## Supplementary Tables for "Genomics link obesity and type 2 diabetes to Alzheimer’s disease to unveil novel biological insights": Table S2.xlsx (part 85 of 245)

### Sheet: AD2_BMI (continued)
Supplementary Table. Overlapped chromosome positions in build 38. AD2: pval threshold of 5e-8. BMI: pval threshold of 5e-4.
chr8:10289795:G:A	A	G	0.669	0.0084	0.6592	0.681	0.0242	0.0101	0.0169	0	8.533	10	0.5769	439739	38837	400902	chr8	10289795	8	8	10289795	10289795	0.993121	0.998319	0.331	291107	0.0218	8	10289795	*	rs11778739	R	10147305	rs11778739	A	G	0.6702	-0.0087	0.0019	2.7e-06	685588	10147305	10289795	8	10289795	8	10289795	*	R	2.39604	-4.57895
chr8:10290937:A:G	A	G	0.6732	0.009	0.6621	0.6867	0.0186	0.0102	0.06742	13.6	11.572	10	0.3147	439739	38837	400902	chr8	10290937	8	8	10290937	10290937	0.993121	0.998319	0.3268	287413	0.0246	8	10290937	*	rs7004254	R	10148447	rs7004254	A	G	0.6703	-0.0083	0.0019	8.3e-06	685638	10148447	10290937	8	10290937	8	10290937	*	R	1.82353	-4.36842
chr8:10290949:C:G	C	G	0.9233	0.0097	0.9054	0.9468	-0.0027	0.0181	0.8818	0	8.762	10	0.5548	439739	38837	400902	chr8	10290949	8	8	10290949	10290949	0.993121	0.998319	0.0767	67456	0.0414	8	10290949	*	rs4840472	S	10148459	rs4840472	C	G	0.92452	-0.0152	0.0032	2e-06	683475	10148459	10290949	8	10290949	8	10290949	*	S	-0.149171	-4.75
chr8:10291702:A:C	A	C	0.6699	0.0097	0.657	0.684	0.0185	0.0101	0.06746	19.9	12.489	10	0.2537	439739	38837	400902	chr8	10291702	8	8	10291702	10291702	0.993121	0.998319	0.3301	290316	0.027	8	10291702	*	rs17151588	M	10149212	rs17151588	A	C	0.6685	-0.0083	0.0019	7.1e-06	685650	10149212	10291702	8	10291702	8	10291702	*	M	1.83168	-4.36842
chr8:10292057:A:G	A	G	0.8809	0.0056	0.8688	0.9048	0.0079	0.0147	0.5905	0	8.963	10	0.5356	439739	38837	400902	chr8	10292057	8	8	10292057	10292057	0.993121	0.998319	0.1191	104746	0.036	8	10292057	*	rs10903323	R	10149567	rs10903323	A	G	0.8863	-0.0163	0.0027	1.1e-09	690221	10149567	10292057	8	10292057	8	10292057	*	R	0.537415	-6.03704
chr8:10292311:A:G	A	G	0.326	0.0086	0.3121	0.3367	-0.0227	0.0102	0.02565	0	8.196	10	0.6097	439739	38837	400902	chr8	10292311	8	8	10292311	10292311	0.993121	0.998319	0.326	286710	0.0246	8	10292311	*	rs4841311	R	10149821	rs4841311	A	G	0.3264	0.0089	0.0019	1.9e-06	686044	10149821	10292311	8	10292311	8	10292311	*	R	-2.22549	4.68421
chr8:10292560:G:C	C	G	0.3289	0.0094	0.315	0.3427	-0.0187	0.0101	0.0659	19.1	12.366	10	0.2613	439739	38837	400902	chr8	10292560	8	8	10292560	10292560	0.993121	0.998319	0.3289	289260	0.0277	8	10292560	*	rs7003360	S	10150070	rs7003360	C	G	0.3272	0.0083	0.0019	8.7e-06	685719	10150070	10292560	8	10292560	8	10292560	*	S	-1.85149	4.36842
chr8:10292631:G:C	C	G	0.6782	0.0087	0.6673	0.6907	0.0216	0.0102	0.03419	0	9.121	10	0.5206	439739	38837	400902	chr8	10292631	8	8	10292631	10292631	0.993121	0.998319	0.3218	283016	0.0234	8	10292631	*	rs4840474	S	10150141	rs4840474	C	G	0.6808	-0.0087	0.0019	4e-06	686037	10150141	10292631	8	10292631	8	10292631	*	S	2.11765	-4.57895
chr8:10295089:T:C	T	C	0.2904	0.0081	0.2702	0.2998	-0.0114	0.0105	0.2755	0.8	10.078	10	0.4337	439739	38837	400902	chr8	10295089	8	8	10295089	10295089	0.993121	0.998319	0.2904	255400	0.0296	8	10295089	*	rs4840475	Y	10152599	rs4840475	T	C	0.3062	0.0072	0.0018	8.6e-05	771283	10152599	10295089	8	10295089	8	10295089	*	Y	-1.08571	4
chr8:10295771:T:C	T	C	0.318	0.0097	0.3041	0.3303	-0.0221	0.0102	0.03102	0	9.602	10	0.4761	439739	38837	400902	chr8	10295771	8	8	10295771	10295771	0.993121	0.998319	0.318	279674	0.0262	8	10295771	*	rs4403412	Y	10153281	rs4403412	T	C	0.3147	0.0083	0.0019	1.1e-05	687056	10153281	10295771	8	10295771	8	10295771	*	Y	-2.16667	4.36842
chr8:10296927:G:C	C	G	0.133	0.0067	0.1121	0.1436	-0.0099	0.014	0.4798	20.8	12.619	10	0.2458	439739	38837	400902	chr8	10296927	8	8	10296927	10296927	0.993121	0.998319	0.133	116971	0.0315	8	10296927	*	rs10105815	S	10154437	rs10105815	C	G	0.1272	0.0151	0.0026	3.5e-09	692248	10154437	10296927	8	10296927	8	10296927	*	S	-0.707143	5.80769
chr8:10298153:A:C	A	C	0.3216	0.0093	0.3087	0.3337	-0.0254	0.0102	0.01319	0	9.735	10	0.464	439739	38837	400902	chr8	10298153	8	8	10298153	10298153	0.993121	0.998319	0.3216	282840	0.025	8	10298153	*	rs4503102	H	10155663	rs4503102	A	C	0.3138	0.0084	0.0019	7.5e-06	687322	10155663	10298153	8	10298153	8	10298153	*	H	-2.4902	4.42105
chr8:10298515:T:C	T	C	0.4458	0.0137	0.4214	0.4664	-0.0258	0.0096	0.007061	32.7	14.857	10	0.1374	439739	38837	400902	chr8	10298515	8	8	10298515	10298515	0.993121	0.998319	0.4458	392071	0.045	8	10298515	*	rs6601427	Y	10156025	rs6601427	T	C	0.4355	0.0141	0.0017	8.1e-16	685873	10156025	10298515	8	10298515	8	10298515	*	Y	-2.6875	8.29412
chr8:10298784:C:T	T	C	0.125	0.0071	0.1063	0.1371	-0.0055	0.0144	0.7032	28.9	14.073	10	0.1697	439739	38837	400902	chr8	10298784	8	8	10298784	10298784	0.993121	0.998319	0.125	109935	0.0308	8	10298784	*	rs11249983	Y	10156294	rs11249983	T	C	0.1215	0.0149	0.0026	1.2e-08	690798	10156294	10298784	8	10298784	8	10298784	*	Y	-0.381944	5.73077
chr8:10299082:A:G	A	G	0.3162	0.0097	0.3024	0.3294	-0.0233	0.0103	0.02357	0	8.815	10	0.5498	439739	38837	400902	chr8	10299082	8	8	10299082	10299082	0.993121	0.998319	0.3162	278091	0.027	8	10299082	*	rs6601428	R	10156592	rs6601428	A	G	0.3145	0.0087	0.0019	4.1e-06	686539	10156592	10299082	8	10299082	8	10299082	*	R	-2.26214	4.57895
chr8:10299692:A:G	A	G	0.7264	0.0153	0.6958	0.7451	-0.0042	0.0107	0.6956	60.3	25.198	10	0.004982	439739	38837	400902	chr8	10299692	8	8	10299692	10299692	0.993121	0.998319	0.2736	240625	0.0493	8	10299692	*	rs7817142	R	10157202	rs7817142	A	G	0.7274	0.0128	0.0019	2.8e-11	688639	10157202	10299692	8	10299692	8	10299692	*	R	-0.392523	6.73684
chr8:10301011:G:C	C	G	0.1593	0.0038	0.1459	0.1682	0.0416	0.013	0.001437	0	3.029	10	0.9807	439739	38837	400902	chr8	10301011	8	8	10301011	10301011	0.993121	0.998319	0.1593	140101	0.0223	8	10301011	*	rs4240640	S	10158521	rs4240640	C	G	0.1593	-0.0084	0.0023	0.00029	690953	10158521	10301011	8	10301011	8	10301011	*	S	3.2	-3.65217
chr8:10302308:C:T	T	C	0.2697	0.0151	0.2511	0.2998	0.0044	0.0108	0.682	60	24.98	10	0.005384	439739	38837	400902	chr8	10302308	8	8	10302308	10302308	0.993121	0.998319	0.2697	237195	0.0487	8	10302308	*	rs13269741	Y	10159818	rs13269741	T	C	0.2737	-0.0126	0.0019	6.9e-11	687631	10159818	10302308	8	10302308	8	10302308	*	Y	0.407407	-6.63158
chr8:10302475:G:A	A	G	0.1263	0.0066	0.109	0.1355	-0.0091	0.0144	0.5279	29.7	14.22	10	0.1632	439739	38837	400902	chr8	10302475	8	8	10302475	10302475	0.993121	0.998319	0.1263	111078	0.0265	8	10302475	*	rs7821327	R	10159985	rs7821327	A	G	0.1213	0.0142	0.0026	5.5e-08	691001	10159985	10302475	8	10302475	8	10302475	*	R	-0.631944	5.46154
chr8:10304367:T:A	A	T	0.1476	0.0048	0.1351	0.1558	0.0438	0.0135	0.001136	0	3.33	10	0.9726	439739	38837	400902	chr8	10304367	8	8	10304367	10304367	0.993121	0.998319	0.1476	129811	0.0207	8	10304367	*	rs17151658	W	10161877	rs17151658	A	T	0.148	-0.0087	0.0024	0.0003	690755	10161877	10304367	8	10304367	8	10304367	*	W	3.24444	-3.625
chr8:10304871:A:C	A	C	0.7256	0.0149	0.6963	0.7429	-0.0041	0.0107	0.7036	60.6	25.36	10	0.004704	439739	38837	400902	chr8	10304871	8	8	10304871	10304871	0.993121	0.998319	0.2744	241329	0.0466	8	10304871	*	rs13257313	M	10162381	rs13257313	A	C	0.7263	0.0128	0.0019	2.9e-11	687531	10162381	10304871	8	10304871	8	10304871	*	M	-0.383178	6.73684
chr8:10305018:C:T	T	C	0.1474	0.005	0.1349	0.1558	0.0444	0.0135	0.000997	0	3.544	10	0.9656	439739	38837	400902	chr8	10305018	8	8	10305018	10305018	0.993121	0.998319	0.1474	129635	0.0209	8	10305018	*	rs10089339	Y	10162528	rs10089339	T	C	0.1482	-0.0086	0.0024	0.00032	690902	10162528	10305018	8	10305018	8	10305018	*	Y	3.28889	-3.58333
chr8:10306648:A:G	A	G	0.8521	0.0049	0.8435	0.8649	-0.0443	0.0135	0.0009853	0	3.768	10	0.9572	439739	38837	400902	chr8	10306648	8	8	10306648	10306648	0.993121	0.998319	0.1479	130075	0.0214	8	10306648	*	rs4841312	R	10164158	rs4841312	A	G	0.8517	0.0084	0.0024	0.00043	691152	10164158	10306648	8	10306648	8	10306648	*	R	-3.28148	3.5
chr8:10307685:C:T	T	C	0.2662	0.009	0.2538	0.2859	-0.0178	0.0108	0.09996	23.2	13.024	10	0.2223	439739	38837	400902	chr8	10307685	8	8	10307685	10307685	0.993121	0.998319	0.2662	234117	0.0321	8	10307685	*	rs11990063	H	10165195	rs11990063	T	C	0.2703	0.0087	0.002	1.1e-05	686007	10165195	10307685	8	10307685	8	10307685	*	H	-1.64815	4.35
chr8:10307929:A:G	A	G	0.7744	0.0142	0.7398	0.8093	-0.0009	0.0114	0.9347	44.5	18.026	10	0.05452	439739	38837	400902	chr8	10307929	8	8	10307929	10307929	0.993121	0.998319	0.2256	198410	0.0695	8	10307929	*	rs11782868	R	10165439	rs11782868	A	G	0.7782	-0.008	0.0021	0.0001	679824	10165439	10307929	8	10307929	8	10307929	*	R	-0.0789474	-3.80952
chr8:10308642:A:G	A	G	0.8424	0.0043	0.8337	0.8561	-0.0446	0.0131	0.0006647	0	3.929	10	0.9505	439739	38837	400902	chr8	10308642	8	8	10308642	10308642	0.993121	0.998319	0.1576	138606	0.0224	8	10308642	*	rs17151684	R	10166152	rs17151684	A	G	0.8428	0.0086	0.0023	0.00022	692550	10166152	10308642	8	10308642	8	10308642	*	R	-3.40458	3.73913
chr8:10309106:A:G	A	G	0.9194	0.009	0.9054	0.9412	0.0058	0.0176	0.7416	0	8.097	10	0.6194	439739	38837	400902	chr8	10309106	8	8	10309106	10309106	0.993121	0.998319	0.0806	70885.9	0.0358	8	10309106	*	rs4841313	R	10166616	rs4841313	A	G	0.92382	-0.0143	0.0031	5.8e-06	691041	10166616	10309106	8	10309106	8	10309106	*	R	0.329545	-4.6129
chr8:10310584:G:A	A	G	0.1701	0.0108	0.1392	0.2016	-0.0141	0.0127	0.2677	23.4	13.049	10	0.221	439739	38837	400902	chr8	10310584	8	8	10310584	10310584	0.993121	0.998319	0.1701	149599	0.0624	8	10310584	*	rs4307347	R	10168094	rs4307347	A	G	0.1624	0.0127	0.0023	2.6e-08	692574	10168094	10310584	8	10310584	8	10310584	*	R	-1.11024	5.52174
chr8:10310679:T:A	A	T	0.1243	0.0061	0.1097	0.1338	0.0348	0.0144	0.01607	0	4.84	10	0.9016	439739	38837	400902	chr8	10310679	8	8	10310679	10310679	0.993121	0.998319	0.1243	109319	0.0241	8	10310679	*	rs17151697	W	10168189	rs17151697	A	T	0.1224	-0.0095	0.0026	0.00022	691830	10168189	10310679	8	10310679	8	10310679	*	W	2.41667	-3.65385
chr8:10311420:G:A	A	G	0.1623	0.01	0.132	0.1913	-0.0103	0.0129	0.4253	21.7	12.768	10	0.2369	439739	38837	400902	chr8	10311420	8	8	10311420	10311420	0.993121	0.998319	0.1623	142739	0.0593	8	10311420	*	rs17151700	R	10168930	rs17151700	A	G	0.1558	0.0131	0.0023	1.7e-08	691479	10168930	10311420	8	10311420	8	10311420	*	R	-0.79845	5.69565
chr8:10313221:A:G	A	G	0.826	0.0103	0.7956	0.8585	0.0154	0.0126	0.221	27.8	13.843	10	0.1803	439739	38837	400902	chr8	10313221	8	8	10313221	10313221	0.993121	0.998319	0.174	153029	0.0629	8	10313221	*	rs4546664	V	10170731	rs4546664	A	G	0.8345	-0.0125	0.0023	4.9e-08	689775	10170731	10313221	8	10313221	8	10313221	*	V	1.22222	-5.43478
chr8:10313252:A:G	A	G	0.8202	0.0104	0.7917	0.8516	0.0179	0.0124	0.1483	30.4	14.366	10	0.1569	439739	38837	400902	chr8	10313252	8	8	10313252	10313252	0.993121	0.998319	0.1798	158130	0.0599	8	10313252	*	rs4329276	R	10170762	rs4329276	A	G	0.831	-0.012	0.0021	1.2e-08	792962	10170762	10313252	8	10313252	8	10313252	*	R	1.44355	-5.71429
chr8:10314575:T:G	T	G	0.7223	0.0081	0.707	0.7335	0.0169	0.0107	0.113	8.6	10.937	10	0.3625	439739	38837	400902	chr8	10314575	8	8	10314575	10314575	0.993121	0.998319	0.2777	244231	0.0265	8	10314575	*	rs7842154	K	10172085	rs7842154	T	G	0.7274	-0.0085	0.002	1.5e-05	685678	10172085	10314575	8	10314575	8	10314575	*	K	1.57944	-4.25
chr8:10314627:A:C	A	C	0.8224	0.0093	0.7944	0.8556	0.0193	0.0125	0.1219	27.1	13.719	10	0.1862	439739	38837	400902	chr8	10314627	8	8	10314627	10314627	0.993121	0.998319	0.1776	156195	0.0612	8	10314627	*	rs11249986	M	10172137	rs11249986	A	C	0.8313	-0.0124	0.0023	5.4e-08	687985	10172137	10314627	8	10314627	8	10314627	*	M	1.544	-5.3913
chr8:10315331:T:G	T	G	0.876	0.0059	0.8667	0.8901	-0.036	0.0144	0.01262	0	4.731	10	0.9084	439739	38837	400902	chr8	10315331	8	8	10315331	10315331	0.993121	0.998319	0.124	109055	0.0234	8	10315331	*	rs7014570	D	10172841	rs7014570	T	G	0.8775	0.0102	0.0026	7.4e-05	690979	10172841	10315331	8	10315331	8	10315331	*	D	-2.5	3.92308
chr8:10315657:G:A	A	G	0.1235	0.0057	0.1097	0.1326	0.0368	0.0145	0.01109	0	4.599	10	0.9163	439739	38837	400902	chr8	10315657	8	8	10315657	10315657	0.993121	0.998319	0.1235	108616	0.0229	8	10315657	*	rs6994060	V	10173167	rs6994060	A	G	0.1222	-0.0103	0.0026	6.7e-05	690803	10173167	10315657	8	10315657	8	10315657	*	V	2.53793	-3.96154
chr8:10315945:C:T	T	C	0.1308	0.0051	0.1163	0.1397	0.0373	0.0141	0.008175	0	4.278	10	0.9339	439739	38837	400902	chr8	10315945	8	8	10315945	10315945	0.993121	0.998319	0.1308	115036	0.0234	8	10315945	*	rs10111917	Y	10173455	rs10111917	T	C	0.1308	-0.0105	0.0025	3.5e-05	690879	10173455	10315945	8	10315945	8	10315945	*	Y	2.64539	-4.2
chr8:10316289:T:C	T	C	0.8689	0.005	0.8603	0.8835	-0.0367	0.0141	0.009185	0	3.947	10	0.9497	439739	38837	400902	chr8	10316289	8	8	10316289	10316289	0.993121	0.998319	0.1311	115300	0.0232	8	10316289	*	rs17151713	Y	10173799	rs17151713	T	C	0.8692	0.0102	0.0025	5.7e-05	690790	10173799	10316289	8	10316289	8	10316289	*	Y	-2.60284	4.08
chr8:10317208:G:A	A	G	0.1329	0.0047	0.1182	0.1403	0.038	0.014	0.006657	0	4.743	10	0.9077	439739	38837	400902	chr8	10317208	8	8	10317208	10317208	0.993121	0.998319	0.1329	116883	0.0221	8	10317208	*	rs10097184	R	10174718	rs10097184	A	G	0.1308	-0.0101	0.0025	6e-05	691289	10174718	10317208	8	10317208	8	10317208	*	R	2.71429	-4.04
chr8:10317627:C:A	A	C	0.1312	0.005	0.1163	0.1395	0.0372	0.0141	0.008172	0	4.072	10	0.9441	439739	38837	400902	chr8	10317627	8	8	10317627	10317627	0.993121	0.998319	0.1312	115388	0.0232	8	10317627	*	rs7835507	M	10175137	rs7835507	A	C	0.1308	-0.0102	0.0025	5.1e-05	691137	10175137	10317627	8	10317627	8	10317627	*	M	2.6383	-4.08
chr8:10317672:C:T	T	C	0.2648	0.009	0.2515	0.2849	-0.0178	0.0108	0.1006	19.8	12.464	10	0.2552	439739	38837	400902	chr8	10317672	8	8	10317672	10317672	0.993121	0.998319	0.2648	232886	0.0334	8	10317672	*	rs11994805	Y	10175182	rs11994805	T	C	0.2709	0.0091	0.002	4.6e-06	685426	10175182	10317672	8	10317672	8	10317672	*	Y	-1.64815	4.55
chr8:10317883:T:A	A	T	0.1562	0.0043	0.1444	0.165	0.0446	0.0131	0.0006849	0	2.935	10	0.9829	439739	38837	400902	chr8	10317883	8	8	10317883	10317883	0.993121	0.998319	0.1562	137374	0.0206	8	10317883	*	rs7822745	W	10175393	rs7822745	A	T	0.1577	-0.0091	0.0023	0.00011	690221	10175393	10317883	8	10317883	8	10317883	*	W	3.40458	-3.95652
chr8:10317896:C:T	T	C	0.1558	0.0043	0.1439	0.164	0.0453	0.0132	0.0005682	0	3.063	10	0.9799	439739	38837	400902	chr8	10317896	8	8	10317896	10317896	0.993121	0.998319	0.1558	137023	0.0201	8	10317896	*	rs7835960	Y	10175406	rs7835960	T	C	0.1577	-0.009	0.0024	0.00012	690289	10175406	10317896	8	10317896	8	10317896	*	Y	3.43182	-3.75
chr8:10317982:T:C	T	C	0.8437	0.0042	0.8346	0.8556	-0.0443	0.0131	0.0007377	0	3.074	10	0.9796	439739	38837	400902	chr8	10317982	8	8	10317982	10317982	0.993121	0.998319	0.1563	137462	0.021	8	10317982	*	rs17151728	Y	10175492	rs17151728	T	C	0.8437	0.0091	0.0023	0.00011	690099	10175492	10317982	8	10317982	8	10317982	*	Y	-3.38168	3.95652
chr8:10318035:T:G	T	G	0.8237	0.0099	0.7919	0.8575	0.0164	0.0125	0.1906	31.9	14.692	10	0.1437	439739	38837	400902	chr8	10318035	8	8	10318035	10318035	0.993121	0.998319	0.1763	155052	0.0656	8	10318035	*	rs17151731	K	10175545	rs17151731	T	G	0.8325	-0.0125	0.0023	4.5e-08	688222	10175545	10318035	8	10318035	8	10318035	*	K	1.312	-5.43478
chr8:10318853:T:C	T	C	0.842	0.0039	0.8326	0.8536	-0.0445	0.0131	0.0006611	0	3.246	10	0.975	439739	38837	400902	chr8	10318853	8	8	10318853	10318853	0.993121	0.998319	0.158	138958	0.021	8	10318853	*	rs6997224	Y	10176363	rs6997224	T	C	0.8421	0.0089	0.0023	0.00015	690270	10176363	10318853	8	10318853	8	10318853	*	Y	-3.39695	3.86957
chr8:10318957:A:G	A	G	0.7251	0.008	0.7079	0.7366	0.0181	0.0107	0.09142	8.6	10.937	10	0.3625	439739	38837	400902	chr8	10318957	8	8	10318957	10318957	0.993121	0.998319	0.2749	241769	0.0287	8	10318957	*	rs10089244	R	10176467	rs10089244	A	G	0.722	-0.0085	0.002	1.5e-05	685958	10176467	10318957	8	10318957	8	10318957	*	R	1.69159	-4.25
chr8:10318996:A:T	A	T	0.607	0.012	0.58	0.6287	0.0157	0.0098	0.1074	34.8	15.347	10	0.1199	439739	38837	400902	chr8	10318996	8	8	10318996	10318996	0.993121	0.998319	0.393	345635	0.0487	8	10318996	*	rs10089263	W	10176506	rs10089263	A	T	0.5935	-0.008	0.0018	6.7e-06	685615	10176506	10318996	8	10318996	8	10318996	*	W	1.60204	-4.44444
chr8:10321001:T:A	A	T	0.7275	0.015	0.6968	0.7394	-0.0025	0.0108	0.8147	60.6	25.381	10	0.004669	439739	38837	400902	chr8	10321001	8	8	10321001	10321001	0.993121	0.998319	0.2725	239658	0.0426	8	10321001	*	rs6601436	W	10178511	rs6601436	A	T	0.7338	0.0126	0.0019	6.8e-11	687954	10178511	10321001	8	10321001	8	10321001	*	W	-0.231481	6.63158
chr8:10321300:T:A	A	T	0.7275	0.015	0.6968	0.7395	-0.0026	0.0108	0.8076	60.1	25.088	10	0.005181	439739	38837	400902	chr8	10321300	8	8	10321300	10321300	0.993121	0.998319	0.2725	239658	0.0427	8	10321300	*	rs7838059	W	10178810	rs7838059	A	T	0.7338	0.0126	0.0019	8.3e-11	688045	10178810	10321300	8	10321300	8	10321300	*	W	-0.240741	6.63158
chr8:10322129:A:G	A	G	0.8418	0.0039	0.8332	0.8533	-0.0451	0.0131	0.0005634	0	3.262	10	0.9746	439739	38837	400902	chr8	10322129	8	8	10322129	10322129	0.993121	0.998319	0.1582	139133	0.0201	8	10322129	*	rs17151741	R	10179639	rs17151741	A	G	0.8421	0.0089	0.0023	0.00014	690301	10179639	10322129	8	10322129	8	10322129	*	R	-3.44275	3.86957
chr8:10322157:A:C	A	C	0.2715	0.0151	0.2597	0.3029	0.0026	0.0108	0.8122	62.1	26.353	10	0.003293	439739	38837	400902	chr8	10322157	8	8	10322157	10322157	0.993121	0.998319	0.2715	238778	0.0432	8	10322157	*	rs6601438	M	10179667	rs6601438	A	C	0.2662	-0.0126	0.0019	1e-10	687167	10179667	10322157	8	10322157	8	10322157	*	M	0.240741	-6.63158
chr8:10322414:A:G	A	G	0.8422	0.0038	0.8336	0.8534	-0.0441	0.0131	0.0007585	0	3.624	10	0.9627	439739	38837	400902	chr8	10322414	8	8	10322414	10322414	0.993121	0.998319	0.1578	138782	0.0198	8	10322414	*	rs17151745	R	10179924	rs17151745	A	G	0.8421	0.009	0.0024	0.00015	690019	10179924	10322414	8	10322414	8	10322414	*	R	-3.36641	3.75
chr8:10322453:G:C	C	G	0.158	0.0039	0.1467	0.1668	0.0453	0.0131	0.0005299	0	3.471	10	0.9681	439739	38837	400902	chr8	10322453	8	8	10322453	10322453	0.993121	0.998319	0.158	138958	0.0201	8	10322453	*	rs17151748	S	10179963	rs17151748	C	G	0.1579	-0.0089	0.0023	0.00014	690116	10179963	10322453	8	10322453	8	10322453	*	S	3.45802	-3.86957
chr8:10323196:C:A	A	C	0.1662	0.0089	0.1297	0.192	-0.0225	0.0128	0.07938	16.2	11.936	10	0.2894	439739	38837	400902	chr8	10323196	8	8	10323196	10323196	0.993121	0.998319	0.1662	146169	0.0623	8	10323196	*	rs11249987	M	10180706	rs11249987	A	C	0.1632	0.0114	0.0023	8.6e-07	687913	10180706	10323196	8	10323196	8	10323196	*	M	-1.75781	4.95652
chr8:10323896:G:C	C	G	0.1257	0.0052	0.1031	0.1318	-0.0165	0.0144	0.2525	34	15.141	10	0.127	439739	38837	400902	chr8	10323896	8	8	10323896	10323896	0.993121	0.998319	0.1257	110550	0.0287	8	10323896	*	rs17151759	S	10181406	rs17151759	C	G	0.1239	0.0141	0.0026	8.1e-08	688917	10181406	10323896	8	10323896	8	10323896	*	S	-1.14583	5.42308
chr8:10324634:T:C	T	C	0.7057	0.014	0.6775	0.7175	-0.0106	0.0104	0.3095	63.5	27.36	10	0.002283	439739	38837	400902	chr8	10324634	8	8	10324634	10324634	0.993121	0.998319	0.2943	258830	0.04	8	10324634	*	rs11249990	Y	10182144	rs11249990	T	C	0.7034	0.0122	0.0019	1.4e-10	689968	10182144	10324634	8	10324634	8	10324634	*	Y	-1.01923	6.42105
chr8:10324959:A:G	A	G	0.8641	0.0044	0.8576	0.88	-0.0334	0.0139	0.01591	0	4.719	10	0.9091	439739	38837	400902	chr8	10324959	8	8	10324959	10324959	0.993121	0.998319	0.1359	119521	0.0224	8	10324959	*	rs17151763	R	10182469	rs17151763	A	G	0.8661	0.0097	0.0025	0.00011	689505	10182469	10324959	8	10324959	8	10324959	*	R	-2.40288	3.88
chr8:10325473:G:A	A	G	0.8647	0.0064	0.8585	0.8892	0.016	0.0141	0.2558	30.7	14.437	10	0.154	439739	38837	400902	chr8	10325473	8	8	10325473	10325473	0.993121	0.998319	0.1353	118993	0.0307	8	10325473	*	rs2003226	R	10182983	rs2003226	A	G	0.8761	-0.0141	0.0026	5.3e-08	685026	10182983	10325473	8	10325473	8	10325473	*	R	1.13475	-5.42308
chr8:10325681:G:A	A	G	0.3139	0.009	0.2999	0.3281	-0.0192	0.0103	0.06167	0	9.124	10	0.5203	439739	38837	400902	chr8	10325681	8	8	10325681	10325681	0.993121	0.998319	0.3139	276068	0.0282	8	10325681	*	rs4577961	R	10183191	rs4577961	A	G	0.3167	0.0089	0.0019	2.3e-06	687238	10183191	10325681	8	10325681	8	10325681	*	R	-1.86408	4.68421
chr8:10325700:C:G	C	G	0.8697	0.0055	0.8629	0.8898	0.0133	0.0142	0.3481	32.3	14.774	10	0.1405	439739	38837	400902	chr8	10325700	8	8	10325700	10325700	0.993121	0.998319	0.1303	114596	0.0269	8	10325700	*	rs12676847	S	10183210	rs12676847	C	G	0.8766	-0.014	0.0026	6.2e-08	685134	10183210	10325700	8	10325700	8	10325700	*	S	0.93662	-5.38462
chr8:10325837:T:C	T	C	0.8632	0.0051	0.858	0.888	0.0111	0.0139	0.4249	29.7	14.218	10	0.1633	439739	38837	400902	chr8	10325837	8	8	10325837	10325837	0.993121	0.998319	0.1368	120313	0.03	8	10325837	*	rs7006402	Y	10183347	rs7006402	T	C	0.8739	-0.0135	0.0026	1.4e-07	689411	10183347	10325837	8	10325837	8	10325837	*	Y	0.798561	-5.19231
chr8:10326066:A:G	A	G	0.8689	0.0042	0.8591	0.8822	-0.0317	0.0141	0.02419	0	6.125	10	0.8046	439739	38837	400902	chr8	10326066	8	8	10326066	10326066	0.993121	0.998319	0.1311	115300	0.0231	8	10326066	*	rs17707988	R	10183576	rs17707988	A	G	0.8665	0.0091	0.0025	0.00029	689231	10183576	10326066	8	10326066	8	10326066	*	R	-2.24823	3.64
chr8:10326158:C:G	C	G	0.5846	0.0112	0.5611	0.5982	-0.0071	0.0097	0.4636	55.3	22.36	10	0.01337	439739	38837	400902	chr8	10326158	8	8	10326158	10326158	0.993121	0.998319	0.4154	365335	0.0371	8	10326158	*	rs6983361	S	10183668	rs6983361	C	G	0.5746	0.0094	0.0017	6.9e-08	687810	10183668	10326158	8	10326158	8	10326158	*	S	-0.731959	5.52941
chr8:10326584:T:G	T	G	0.7	0.0144	0.6711	0.7122	-0.0084	0.0104	0.4201	61.9	26.233	10	0.003439	439739	38837	400902	chr8	10326584	8	8	10326584	10326584	0.993121	0.998319	0.3	263843	0.0411	8	10326584	*	rs11783091	K	10184094	rs11783091	T	G	0.7001	0.0117	0.0019	5.2e-10	692368	10184094	10326584	8	10326584	8	10326584	*	K	-0.807692	6.15789
chr8:10327081:C:T	T	C	0.1202	0.0042	0.1088	0.1283	0.0287	0.0147	0.04998	0	5.563	10	0.8505	439739	38837	400902	chr8	10327081	8	8	10327081	10327081	0.993121	0.998319	0.1202	105713	0.0195	8	10327081	*	rs17708090	Y	10184591	rs17708090	T	C	0.1237	-0.0095	0.0026	0.00024	688982	10184591	10327081	8	10327081	8	10327081	*	Y	1.95238	-3.65385
chr8:10327547:A:T	A	T	0.8693	0.0041	0.8594	0.8822	-0.0319	0.0141	0.02406	0	6.278	10	0.7914	439739	38837	400902	chr8	10327547	8	8	10327547	10327547	0.993121	0.998319	0.1307	114948	0.0228	8	10327547	*	rs17708114	W	10185057	rs17708114	A	T	0.8673	0.0092	0.0025	0.00026	689086	10185057	10327547	8	10327547	8	10327547	*	W	-2.26241	3.68
chr8:10328625:C:T	T	C	0.4424	0.0132	0.4175	0.4637	-0.0223	0.0096	0.02014	26.4	13.595	10	0.1923	439739	38837	400902	chr8	10328625	8	8	10328625	10328625	0.993121	0.998319	0.4424	389081	0.0462	8	10328625	*	rs4841317	B	10186135	rs4841317	T	C	0.4382	0.0138	0.0018	2.7e-15	684597	10186135	10328625	8	10328625	8	10328625	*	B	-2.32292	7.66667
chr8:10329043:C:T	T	C	0.1059	0.0058	0.0933	0.1172	-0.0039	0.0155	0.7995	6.3	10.671	10	0.3837	439739	38837	400902	chr8	10329043	8	8	10329043	10329043	0.993121	0.998319	0.1059	93136.7	0.0239	8	10329043	*	rs4335130	Y	10186553	rs4335130	T	C	0.09775	0.0123	0.0029	1.6e-05	679313	10186553	10329043	8	10329043	8	10329043	*	Y	-0.251613	4.24138
chr8:10330482:G:A	A	G	0.3365	0.0091	0.3236	0.3512	-0.0206	0.0101	0.04129	0	8.903	10	0.5414	439739	38837	400902	chr8	10330482	8	8	10330482	10330482	0.993121	0.998319	0.3365	295944	0.0276	8	10330482	*	rs7837316	R	10187992	rs7837316	A	G	0.3364	0.0099	0.0019	8.7e-08	684686	10187992	10330482	8	10330482	8	10330482	*	R	-2.0396	5.21053
chr8:10331107:G:A	A	G	0.3361	0.0095	0.3236	0.3521	-0.0198	0.0101	0.04896	0	8.679	10	0.5628	439739	38837	400902	chr8	10331107	8	8	10331107	10331107	0.993121	0.998319	0.3361	295593	0.0285	8	10331107	*	rs13249929	R	10188617	rs13249929	A	G	0.3364	0.0101	0.0018	1.3e-08	785495	10188617	10331107	8	10331107	8	10331107	*	R	-1.9604	5.61111
chr8:10332530:C:T	T	C	0.488	0.0155	0.4536	0.5118	-0.0251	0.0095	0.008279	28.4	13.958	10	0.1749	439739	38837	400902	chr8	10332530	8	8	10332530	10332530	0.993121	0.998319	0.488	429185	0.0582	8	10332530	*	rs7832708	Y	10190040	rs7832708	T	C	0.4919	0.0168	0.0016	1.3e-24	788488	10190040	10332530	8	10332530	8	10332530	*	Y	-2.64211	10.5
chr8:10334867:G:C	C	G	0.3699	0.0126	0.3515	0.3958	0.0071	0.0099	0.4739	58.6	24.143	10	0.00723	439739	38837	400902	chr8	10334867	8	8	10334867	10334867	0.993121	0.998319	0.3699	325319	0.0443	8	10334867	*	rs11774474	V	10192377	rs11774474	C	G	0.3752	-0.013	0.0018	9e-13	681958	10192377	10334867	8	10334867	8	10334867	*	V	0.717172	-7.22222
chr8:10336262:C:G	C	G	0.4828	0.0152	0.4502	0.5046	-0.0224	0.0095	0.01883	24.3	13.215	10	0.2119	439739	38837	400902	chr8	10336262	8	8	10336262	10336262	0.993121	0.998319	0.4828	424612	0.0544	8	10336262	*	rs6982308	S	10193772	rs6982308	C	G	0.4845	0.0174	0.0018	3.8e-23	679308	10193772	10336262	8	10336262	8	10336262	*	S	-2.35789	9.66667
chr8:10340208:A:G	A	G	0.5947	0.009	0.5797	0.6128	0.0244	0.0098	0.01248	15.8	11.881	10	0.2931	439739	38837	400902	chr8	10340208	8	8	10340208	10340208	0.993121	0.998319	0.4053	356452	0.0331	8	10340208	*	rs7460226	R	10197718	rs7460226	A	G	0.5943	-0.0143	0.0018	1.8e-15	679664	10197718	10340208	8	10340208	8	10340208	*	R	2.4898	-7.94444
chr8:10340290:C:G	C	G	0.342	0.004	0.3392	0.358	0.0098	0.0101	0.3348	58.6	24.145	10	0.007225	439739	38837	400902	chr8	10340290	8	8	10340290	10340290	0.993121	0.998319	0.342	300781	0.0188	8	10340290	*	rs10091197	S	10197800	rs10091197	C	G	0.3433	-0.0088	0.0018	2e-06	684409	10197800	10340290	8	10340290	8	10340290	*	S	0.970297	-4.88889
chr8:10342038:G:A	A	G	0.1263	0.0054	0.1106	0.1348	0.0254	0.0145	0.0793	18.6	12.288	10	0.2663	439739	38837	400902	chr8	10342038	8	8	10342038	10342038	0.993121	0.998319	0.1263	111078	0.0242	8	10342038	*	rs17708276	R	10199548	rs17708276	A	G	0.1306	-0.01	0.0026	9.4e-05	684451	10199548	10342038	8	10342038	8	10342038	*	R	1.75172	-3.84615
chr8:10342572:G:A	A	G	0.2796	0.0082	0.2725	0.2937	0.0065	0.0106	0.5379	62.8	26.854	10	0.002747	439739	38837	400902	chr8	10342572	8	8	10342572	10342572	0.993121	0.998319	0.2796	245902	0.0212	8	10342572	*	rs11777018	R	10200082	rs11777018	A	G	0.2799	-0.0126	0.0019	5.5e-11	688427	10200082	10342572	8	10342572	8	10342572	*	R	0.613208	-6.63158
chr8:10343376:G:A	A	G	0.2571	0.0084	0.2471	0.2777	0.0081	0.011	0.4624	63.7	27.576	10	0.00211	439739	38837	400902	chr8	10343376	8	8	10343376	10343376	0.993121	0.998319	0.2571	226114	0.0306	8	10343376	*	rs11249991	R	10200886	rs11249991	A	G	0.2637	-0.0123	0.002	3.4e-10	691401	10200886	10343376	8	10343376	8	10343376	*	R	0.736364	-6.15
chr8:10343604:G:T	T	G	0.2569	0.0083	0.2473	0.2778	0.0076	0.011	0.4906	61.6	26.073	10	0.003643	439739	38837	400902	chr8	10343604	8	8	10343604	10343604	0.993121	0.998319	0.2569	225938	0.0305	8	10343604	*	rs10903325	K	10201114	rs10903325	T	G	0.2639	-0.012	0.002	7.6e-10	692349	10201114	10343604	8	10343604	8	10343604	*	K	0.690909	-6
chr8:10347052:C:T	T	C	0.2803	0.0082	0.2732	0.2943	0.0066	0.0106	0.5358	63.2	27.162	10	0.002455	439739	38837	400902	chr8	10347052	8	8	10347052	10347052	0.993121	0.998319	0.2803	246518	0.0211	8	10347052	*	rs4841326	Y	10204562	rs4841326	T	C	0.2823	-0.0116	0.0018	3.1e-10	786263	10204562	10347052	8	10347052	8	10347052	*	Y	0.622642	-6.44444
chr8:10347118:G:A	A	G	0.2801	0.0081	0.2731	0.2945	0.0063	0.0106	0.5495	63.3	27.226	10	0.002399	439739	38837	400902	chr8	10347118	8	8	10347118	10347118	0.993121	0.998319	0.2801	246342	0.0214	8	10347118	*	rs4840479	V	10204628	rs4840479	A	G	0.2823	-0.0116	0.0018	2.7e-10	786308	10204628	10347118	8	10347118	8	10347118	*	V	0.59434	-6.44444
chr8:10349764:A:G	A	G	0.7796	0.0081	0.7683	0.801	-0.0187	0.0115	0.1032	0	4.075	10	0.9439	439739	38837	400902	chr8	10349764	8	8	10349764	10349764	0.993121	0.998319	0.2204	193837	0.0327	8	10349764	*	rs7838901	R	10207274	rs7838901	A	G	0.7731	0.0082	0.0021	9.4e-05	678722	10207274	10349764	8	10349764	8	10349764	*	R	-1.62609	3.90476
chr8:10349779:G:A	A	G	0.2431	0.0095	0.2319	0.2599	0.007	0.0112	0.5296	57.1	23.31	10	0.009659	439739	38837	400902	chr8	10349779	8	8	10349779	10349779	0.993121	0.998319	0.2431	213801	0.028	8	10349779	*	rs6989061	R	10207289	rs6989061	A	G	0.253	-0.0121	0.002	1.9e-09	682015	10207289	10349779	8	10349779	8	10349779	*	R	0.625	-6.05
chr8:10350433:G:A	A	G	0.2191	0.0079	0.1989	0.2299	0.0193	0.0115	0.0945	0	4.459	10	0.9243	439739	38837	400902	chr8	10350433	8	8	10350433	10350433	0.993121	0.998319	0.2191	192694	0.031	8	10350433	*	rs6601443	R	10207943	rs6601443	A	G	0.2271	-0.008	0.002	5.5e-05	781585	10207943	10350433	8	10350433	8	10350433	*	R	1.67826	-4
chr8:10351220:A:T	A	T	0.8927	0.0104	0.8774	0.9183	0.0146	0.0156	0.3502	0	5.967	10	0.8181	439739	38837	400902	chr8	10351220	8	8	10351220	10351220	0.993121	0.998319	0.1073	94368	0.0409	8	10351220	*	rs11777348	W	10208730	rs11777348	A	T	0.8817	-0.0156	0.0028	1.5e-08	661847	10208730	10351220	8	10351220	8	10351220	*	W	0.935897	-5.57143
chr8:10352113:T:C	T	C	0.7653	0.0099	0.7476	0.7873	-0.0252	0.0113	0.02501	0	5.824	10	0.8298	439739	38837	400902	chr8	10352113	8	8	10352113	10352113	0.993121	0.998319	0.2347	206413	0.0397	8	10352113	*	rs7818437	Y	10209623	rs7818437	T	C	0.7625	0.0087	0.0021	2.3e-05	679080	10209623	10352113	8	10352113	8	10352113	*	Y	-2.23009	4.14286
chr8:10353552:G:A	A	G	0.1545	0.0107	0.1326	0.1699	0.0101	0.0132	0.4456	0	8.326	10	0.5971	439739	38837	400902	chr8	10353552	8	8	10353552	10353552	0.993121	0.998319	0.1545	135879	0.0373	8	10353552	*	rs12679609	R	10211062	rs12679609	A	G	0.1592	0.0088	0.0024	0.00018	677260	10211062	10353552	8	10353552	8	10353552	*	R	0.765152	3.66667
chr8:10354278:C:T	T	C	0.8422	0.0071	0.8327	0.8688	-0.0305	0.0132	0.02065	0	9.551	10	0.4807	439739	38837	400902	chr8	10354278	8	8	10354278	10354278	0.993121	0.998319	0.1578	138782	0.0361	8	10354278	*	rs6984111	Y	10211788	rs6984111	T	C	0.8455	0.0084	0.0024	0.00037	691946	10211788	10354278	8	10354278	8	10354278	*	Y	-2.31061	3.5
chr8:10355952:G:A	A	G	0.8422	0.0084	0.8281	0.8691	-0.0293	0.0132	0.02634	6.8	10.731	10	0.3789	439739	38837	400902	chr8	10355952	8	8	10355952	10355952	0.993121	0.998319	0.1578	138782	0.041	8	10355952	*	rs4526367	R	10213462	rs4526367	A	G	0.8451	0.0085	0.0024	0.00033	690667	10213462	10355952	8	10355952	8	10355952	*	R	-2.2197	3.54167
chr8:10357529:C:T	T	C	0.8423	0.0083	0.8283	0.8687	-0.0295	0.0132	0.02498	0	9.981	10	0.4422	439739	38837	400902	chr8	10357529	8	8	10357529	10357529	0.993121	0.998319	0.1577	138694	0.0404	8	10357529	*	rs4840480	Y	10215039	rs4840480	T	C	0.8452	0.0094	0.0025	0.00023	541428	10215039	10357529	8	10357529	8	10357529	*	Y	-2.23485	3.76
chr8:10362685:C:G	C	G	0.6467	0.0075	0.6139	0.6578	-0.0105	0.01	0.2968	42.5	17.401	10	0.06594	439739	38837	400902	chr8	10362685	8	8	10362685	10362685	0.993121	0.998319	0.3533	310720	0.0439	8	10362685	*	rs11779480	S	10220195	rs11779480	C	G	0.6393	0.0114	0.0018	5.5e-10	679230	10220195	10362685	8	10362685	8	10362685	*	S	-1.05	6.33333
chr8:10362902:C:A	A	C	0.3834	0.0093	0.3648	0.4065	-0.0163	0.0099	0.09942	0	8.89	10	0.5426	439739	38837	400902	chr8	10362902	8	8	10362902	10362902	0.993121	0.998319	0.3834	337192	0.0417	8	10362902	*	rs11249992	M	10220412	rs11249992	A	C	0.3887	0.0129	0.0018	9.2e-13	677523	10220412	10362902	8	10362902	8	10362902	*	M	-1.64646	7.16667
chr8:10367488:A:T	A	T	0.471	0.0107	0.4503	0.488	0.0009	0.0095	0.9222	34.6	15.297	10	0.1216	439739	38837	400902	chr8	10367488	8	8	10367488	10367488	0.993121	0.998319	0.471	414234	0.0377	8	10367488	*	rs6601449	W	10224998	rs6601449	A	T	0.46	-0.0094	0.0017	6.3e-08	685978	10224998	10367488	8	10367488	8	10367488	*	W	0.0947368	-5.52941
chr8:10367649:T:C	T	C	0.415	0.0078	0.3976	0.4299	-0.0065	0.0097	0.5031	41.2	17.003	10	0.07431	439739	38837	400902	chr8	10367649	8	8	10367649	10367649	0.993121	0.998319	0.415	364983	0.0323	8	10367649	*	rs7015455	Y	10225159	rs7015455	T	C	0.403	-0.009	0.0018	4.5e-07	678948	10225159	10367649	8	10367649	8	10367649	*	Y	-0.670103	-5
chr8:10368845:C:T	T	C	0.3069	0.0106	0.287	0.3292	-0.016	0.0103	0.1215	0	7.472	10	0.6803	439739	38837	400902	chr8	10368845	8	8	10368845	10368845	0.993121	0.998319	0.3069	269912	0.0422	8	10368845	*	rs3088186	Y	10226355	rs3088186	T	C	0.3148	0.0114	0.0018	1.2e-10	795593	10226355	10368845	8	10368845	8	10368845	*	Y	-1.5534	6.33333
chr8:10369050:G:C	C	G	0.3365	0.0087	0.3212	0.358	-0.009	0.0101	0.3728	0	8.27	10	0.6025	439739	38837	400902	chr8	10369050	8	8	10369050	10369050	0.993121	0.998319	0.3365	295944	0.0368	8	10369050	*	rs1133184	S	10226560	rs1133184	C	G	0.341	0.0101	0.0018	3.4e-08	689577	10226560	10369050	8	10369050	8	10369050	*	S	-0.891089	5.61111
chr8:10371123:C:G	C	G	0.8776	0.007	0.8697	0.8926	0.0106	0.0147	0.468	0	8.355	10	0.5942	439739	38837	400902	chr8	10371123	8	8	10371123	10371123	0.993121	0.998319	0.1224	107648	0.0229	8	10371123	*	rs10503407	S	10228633	rs10503407	C	G	0.8768	-0.0107	0.0025	2.1e-05	781753	10228633	10371123	8	10371123	8	10371123	*	S	0.721088	-4.28
chr8:10372534:T:A	A	T	0.805	0.0072	0.7993	0.8196	0.0018	0.0122	0.8803	0	7.471	10	0.6804	439739	38837	400902	chr8	10372534	8	8	10372534	10372534	0.993121	0.998319	0.195	171498	0.0203	8	10372534	*	rs7842443	W	10230044	rs7842443	A	T	0.8079	-0.0132	0.0022	3.2e-09	671518	10230044	10372534	8	10372534	8	10372534	*	W	0.147541	-6
chr8:10376793:C:T	T	C	0.7905	0.008	0.7829	0.808	0.0012	0.0119	0.9177	0	7.929	10	0.6358	439739	38837	400902	chr8	10376793	8	8	10376793	10376793	0.993121	0.998319	0.2095	184251	0.0251	8	10376793	*	rs13273009	Y	10234303	rs13273009	T	C	0.7997	-0.0115	0.0022	2e-07	664732	10234303	10376793	8	10376793	8	10376793	*	Y	0.10084	-5.22727
chr8:10379305:A:G	A	G	0.4748	0.0117	0.4505	0.4965	-0.0011	0.0095	0.9114	32	14.698	10	0.1435	439739	38837	400902	chr8	10379305	8	8	10379305	10379305	0.993121	0.998319	0.4748	417576	0.046	8	10379305	*	rs11249994	R	10236815	rs11249994	A	G	0.463	-0.0091	0.0017	1.8e-07	683224	10236815	10379305	8	10379305	8	10379305	*	R	-0.115789	-5.35294
chr8:10381412:T:C	T	C	0.6241	0.0151	0.5923	0.6531	0.0182	0.0098	0.06446	0	9.738	10	0.4637	439739	38837	400902	chr8	10381412	8	8	10381412	10381412	0.993121	0.998319	0.3759	330596	0.0608	8	10381412	*	rs11249995	Y	10238922	rs11249995	T	C	0.6114	-0.0151	0.0018	4.5e-17	685084	10238922	10381412	8	10381412	8	10381412	*	Y	1.85714	-8.38889
chr8:10382102:C:G	C	G	0.3982	0.0078	0.3863	0.4199	0.0033	0.0097	0.7367	43	17.556	10	0.06293	439739	38837	400902	chr8	10382102	8	8	10382102	10382102	0.993121	0.998319	0.3982	350208	0.0336	8	10382102	*	rs10095190	S	10239612	rs10095190	C	G	0.3948	-0.0119	0.0018	2.2e-11	683621	10239612	10382102	8	10382102	8	10382102	*	S	0.340206	-6.61111
chr8:10382692:G:T	T	G	0.4494	0.0114	0.426	0.4706	-0.0163	0.0096	0.08925	0	9.482	10	0.4871	439739	38837	400902	chr8	10382692	8	8	10382692	10382692	0.993121	0.998319	0.4494	395237	0.0446	8	10382692	*	rs9329221	B	10240202	rs9329221	T	G	0.4525	0.016	0.0017	4.2e-20	686386	10240202	10382692	8	10382692	8	10382692	*	B	-1.69792	9.41176
chr8:10383901:C:T	T	C	0.5065	0.0109	0.4879	0.5357	0.0169	0.0095	0.07557	21.8	12.79	10	0.2356	439739	38837	400902	chr8	10383901	8	8	10383901	10383901	0.993121	0.998319	0.4935	434022	0.0478	8	10383901	*	rs10283145	N	10241411	rs10283145	T	C	0.5129	-0.0164	0.0016	1.5e-23	789229	10241411	10383901	8	10383901	8	10383901	*	N	1.77895	-10.25
chr8:10385591:G:T	T	G	0.4517	0.0122	0.4289	0.4758	-0.0154	0.0096	0.1088	0	9.192	10	0.514	439739	38837	400902	chr8	10385591	8	8	10385591	10385591	0.993121	0.998319	0.4517	397260	0.0469	8	10385591	*	rs6601450	B	10243101	rs6601450	T	G	0.4501	0.0153	0.0017	2e-20	784086	10243101	10385591	8	10385591	8	10385591	*	B	-1.60417	9
chr8:10385908:C:A	A	C	0.5221	0.0124	0.5039	0.5497	0.0193	0.0096	0.04388	8.2	10.887	10	0.3664	439739	38837	400902	chr8	10385908	8	8	10385908	10385908	0.993121	0.998319	0.4779	420303	0.0458	8	10385908	*	rs7824675	M	10243418	rs7824675	A	C	0.5247	-0.0163	0.0016	6.4e-23	784592	10243418	10385908	8	10385908	8	10385908	*	M	2.01042	-10.1875
chr8:10386171:C:G	C	G	0.4911	0.0107	0.4643	0.5093	-0.0183	0.0095	0.0546	17.9	12.177	10	0.2734	439739	38837	400902	chr8	10386171	8	8	10386171	10386171	0.993121	0.998319	0.4911	431912	0.045	8	10386171	*	rs6601451	S	10243681	rs6601451	C	G	0.4862	0.0172	0.0017	3.1e-23	687589	10243681	10386171	8	10386171	8	10386171	*	S	-1.92632	10.1176
chr8:10387436:C:A	A	C	0.8624	0.01	0.8536	0.8869	0.0106	0.0141	0.4515	0	7.349	10	0.6921	439739	38837	400902	chr8	10387436	8	8	10387436	10387436	0.993121	0.998319	0.1376	121016	0.0333	8	10387436	*	rs11783514	M	10244946	rs11783514	A	C	0.879	-0.0097	0.0027	0.0003	688935	10244946	10387436	8	10387436	8	10387436	*	M	0.751773	-3.59259
chr8:10387953:A:C	A	C	0.6307	0.0157	0.5965	0.659	0.0164	0.0099	0.09698	0	9.226	10	0.5108	439739	38837	400902	chr8	10387953	8	8	10387953	10387953	0.993121	0.998319	0.3693	324791	0.0625	8	10387953	*	rs11249996	M	10245463	rs11249996	A	C	0.6188	-0.0144	0.0018	8.5e-16	686956	10245463	10387953	8	10387953	8	10387953	*	M	1.65657	-8
chr8:10388815:G:C	C	G	0.3604	0.0143	0.3336	0.3893	-0.0135	0.0099	0.1746	0	8.824	10	0.5489	439739	38837	400902	chr8	10388815	8	8	10388815	10388815	0.993121	0.998319	0.3604	316964	0.0557	8	10388815	*	rs12543645	S	10246325	rs12543645	C	G	0.3704	0.0143	0.0018	2e-15	687308	10246325	10388815	8	10388815	8	10388815	*	S	-1.36364	7.94444
chr8:10389215:G:A	A	G	0.8791	0.0087	0.8714	0.9065	0.0152	0.0149	0.3075	0	6.249	10	0.794	439739	38837	400902	chr8	10389215	8	8	10389215	10389215	0.993121	0.998319	0.1209	106329	0.0351	8	10389215	*	rs11989029	R	10246725	rs11989029	A	G	0.8949	-0.01	0.0028	0.00045	688926	10246725	10389215	8	10389215	8	10389215	*	R	1.02013	-3.57143
chr8:10392351:G:A	A	G	0.4953	0.0117	0.4762	0.5198	0.0166	0.0095	0.0807	25.5	13.414	10	0.2014	439739	38837	400902	chr8	10392351	8	8	10392351	10392351	0.993121	0.998319	0.4953	435605	0.0436	8	10392351	*	rs17709397	R	10249861	rs17709397	A	G	0.5044	-0.017	0.0017	1.2e-22	689340	10249861	10392351	8	10392351	8	10392351	*	R	1.74737	-10
chr8:10392538:C:T	T	C	0.3619	0.0144	0.3344	0.3937	-0.0111	0.0099	0.2603	9.1	11.002	10	0.3573	439739	38837	400902	chr8	10392538	8	8	10392538	10392538	0.993121	0.998319	0.3619	318283	0.0593	8	10392538	*	rs12541491	B	10250048	rs12541491	T	C	0.3739	0.0142	0.0018	3.1e-15	689760	10250048	10392538	8	10392538	8	10392538	*	B	-1.12121	7.88889
chr8:10392649:T:C	T	C	0.1398	0.011	0.1119	0.1479	-0.013	0.014	0.3534	0	6.94	10	0.7311	439739	38837	400902	chr8	10392649	8	8	10392649	10392649	0.993121	0.998319	0.1398	122951	0.036	8	10392649	*	rs12544727	Y	10250159	rs12544727	T	C	0.1223	0.0093	0.0027	0.00045	684566	10250159	10392649	8	10392649	8	10392649	*	Y	-0.928571	3.44444
chr8:10393248:A:G	A	G	0.8896	0.0078	0.8822	0.9158	0.0205	0.0153	0.1793	0	5.421	10	0.8613	439739	38837	400902	chr8	10393248	8	8	10393248	10393248	0.993121	0.998319	0.1104	97094.4	0.0336	8	10393248	*	rs17151892	R	10250758	rs17151892	A	G	0.8964	-0.0101	0.0029	0.00048	691215	10250758	10393248	8	10393248	8	10393248	*	R	1.33987	-3.48276
chr8:10393644:G:A	A	G	0.3657	0.0163	0.3344	0.3991	-0.0149	0.0099	0.1321	19.8	12.474	10	0.2546	439739	38837	400902	chr8	10393644	8	8	10393644	10393644	0.993121	0.998319	0.3657	321625	0.0647	8	10393644	*	rs2001337	R	10251154	rs2001337	A	G	0.3766	0.0144	0.0018	7e-16	691626	10251154	10393644	8	10393644	8	10393644	*	R	-1.50505	8
chr8:10393707:A:G	A	G	0.633	0.0163	0.5982	0.6641	0.0145	0.0099	0.1417	15.4	11.815	10	0.2977	439739	38837	400902	chr8	10393707	8	8	10393707	10393707	0.993121	0.998319	0.367	322768	0.0659	8	10393707	*	rs2001338	D	10251217	rs2001338	A	G	0.6226	-0.0145	0.0018	6.1e-16	691982	10251217	10393707	8	10393707	8	10393707	*	D	1.46465	-8.05556
chr8:10393755:T:C	T	C	0.633	0.0156	0.5999	0.6622	0.0147	0.0099	0.1353	14.5	11.698	10	0.3058	439739	38837	400902	chr8	10393755	8	8	10393755	10393755	0.993121	0.998319	0.367	322768	0.0623	8	10393755	*	rs11249999	Y	10251265	rs11249999	T	C	0.6238	-0.0145	0.0018	5.2e-16	692319	10251265	10393755	8	10393755	8	10393755	*	Y	1.48485	-8.05556
chr8:10394205:A:G	A	G	0.8872	0.0076	0.8816	0.9113	0.0219	0.0152	0.1492	0	6.243	10	0.7945	439739	38837	400902	chr8	10394205	8	8	10394205	10394205	0.993121	0.998319	0.1128	99205.1	0.0297	8	10394205	*	rs2001365	R	10251715	rs2001365	A	G	0.899	-0.0117	0.0029	4.1e-05	691318	10251715	10394205	8	10394205	8	10394205	*	R	1.44079	-4.03448
chr8:10395426:A:G	A	G	0.8849	0.0073	0.8793	0.9088	0.0224	0.015	0.1364	0	6.28	10	0.7912	439739	38837	400902	chr8	10395426	8	8	10395426	10395426	0.993121	0.998319	0.1151	101228	0.0295	8	10395426	*	rs17151898	R	10252936	rs17151898	A	G	0.8967	-0.0106	0.0028	0.00019	691209	10252936	10395426	8	10395426	8	10395426	*	R	1.49333	-3.78571
chr8:10395588:A:G	A	G	0.5029	0.0102	0.4766	0.5153	-0.0142	0.0095	0.1348	28.9	14.057	10	0.1704	439739	38837	400902	chr8	10395588	8	8	10395588	10395588	0.993121	0.998319	0.4971	437189	0.0387	8	10395588	*	rs4841329	R	10253098	rs4841329	A	G	0.4958	0.0176	0.0017	1.1e-23	684244	10253098	10395588	8	10395588	8	10395588	*	R	-1.49474	10.3529
chr8:10396027:A:G	A	G	0.8841	0.0074	0.8784	0.9093	0.0233	0.015	0.1191	0	6.511	10	0.7706	439739	38837	400902	chr8	10396027	8	8	10396027	10396027	0.993121	0.998319	0.1159	101932	0.0309	8	10396027	*	rs17151903	R	10253537	rs17151903	A	G	0.8959	-0.0101	0.0028	0.0003	691076	10253537	10396027	8	10396027	8	10396027	*	R	1.55333	-3.60714
chr8:10396812:C:T	T	C	0.3576	0.0149	0.3285	0.3895	-0.0121	0.0099	0.223	14.8	11.731	10	0.3034	439739	38837	400902	chr8	10396812	8	8	10396812	10396812	0.993121	0.998319	0.3576	314501	0.061	8	10396812	*	rs7460436	Y	10254322	rs7460436	T	C	0.3716	0.0143	0.0018	1.5e-15	689069	10254322	10396812	8	10396812	8	10396812	*	Y	-1.22222	7.94444
chr8:10396953:C:G	C	G	0.3618	0.0138	0.3345	0.3899	-0.0111	0.0099	0.263	14.4	11.678	10	0.3072	439739	38837	400902	chr8	10396953	8	8	10396953	10396953	0.993121	0.998319	0.3618	318195	0.0554	8	10396953	*	rs4240645	S	10254463	rs4240645	C	G	0.3717	0.0143	0.0018	2e-15	688901	10254463	10396953	8	10396953	8	10396953	*	S	-1.12121	7.94444
chr8:10397314:C:T	T	C	0.1278	0.0085	0.1166	0.1487	-0.0122	0.0146	0.4045	51.6	20.674	10	0.02349	439739	38837	400902	chr8	10397314	8	8	10397314	10397314	0.993121	0.998319	0.1278	112397	0.0321	8	10397314	*	rs17766353	B	10254824	rs17766353	T	C	0.1362	-0.0113	0.0026	1.5e-05	659065	10254824	10397314	8	10397314	8	10397314	*	B	-0.835616	-4.34615
chr8:10397595:C:G	C	G	0.5037	0.0103	0.4746	0.5168	-0.0126	0.0095	0.1853	32.5	14.815	10	0.139	439739	38837	400902	chr8	10397595	8	8	10397595	10397595	0.993121	0.998319	0.4963	436485	0.0422	8	10397595	*	rs13252982	S	10255105	rs13252982	C	G	0.4971	0.0171	0.0017	5.1e-23	683369	10255105	10397595	8	10397595	8	10397595	*	S	-1.32632	10.0588
chr8:10397671:A:G	A	G	0.5031	0.0104	0.4743	0.5167	-0.0122	0.0095	0.2004	29.2	14.124	10	0.1674	439739	38837	400902	chr8	10397671	8	8	10397671	10397671	0.993121	0.998319	0.4969	437013	0.0424	8	10397671	*	rs13254263	R	10255181	rs13254263	A	G	0.4971	0.0173	0.0017	1.9e-23	689078	10255181	10397671	8	10397671	8	10397671	*	R	-1.28421	10.1765
chr8:10397721:G:T	T	G	0.1386	0.0116	0.1133	0.1508	-0.0037	0.0139	0.7918	0	8.278	10	0.6017	439739	38837	400902	chr8	10397721	8	8	10397721	10397721	0.993121	0.998319	0.1386	121896	0.0375	8	10397721	*	rs7821526	K	10255231	rs7821526	T	G	0.1242	0.0097	0.0026	0.00022	691779	10255231	10397721	8	10397721	8	10397721	*	K	-0.266187	3.73077
chr8:10397892:A:G	A	G	0.5059	0.0109	0.4764	0.5226	-0.0127	0.0095	0.1836	31.2	14.529	10	0.1502	439739	38837	400902	chr8	10397892	8	8	10397892	10397892	0.993121	0.998319	0.4941	434550	0.0462	8	10397892	*	rs11777976	R	10255402	rs11777976	A	G	0.4964	0.017	0.0017	7.3e-23	689172	10255402	10397892	8	10397892	8	10397892	*	R	-1.33684	10
chr8:10398169:C:T	T	C	0.1391	0.0117	0.1135	0.1518	-0.0036	0.0139	0.7929	0	7.691	10	0.659	439739	38837	400902	chr8	10398169	8	8	10398169	10398169	0.993121	0.998319	0.1391	122335	0.0383	8	10398169	*	rs9657539	Y	10255679	rs9657539	T	C	0.1242	0.0094	0.0026	0.00035	692586	10255679	10398169	8	10398169	8	10398169	*	Y	-0.258993	3.61538
chr8:10398391:G:A	A	G	0.6159	0.012	0.5876	0.6382	0.0138	0.0098	0.1594	7.4	10.802	10	0.3732	439739	38837	400902	chr8	10398391	8	8	10398391	10398391	0.993121	0.998319	0.3841	337807	0.0506	8	10398391	*	rs11250001	R	10255901	rs11250001	A	G	0.6138	-0.0143	0.0018	1.5e-15	685323	10255901	10398391	8	10398391	8	10398391	*	R	1.40816	-7.94444
chr8:10399531:T:G	T	G	0.6332	0.016	0.6003	0.6651	0.0127	0.0099	0.1983	16.1	11.925	10	0.2901	439739	38837	400902	chr8	10399531	8	8	10399531	10399531	0.993121	0.998319	0.3668	322593	0.0648	8	10399531	*	rs11250002	K	10257041	rs11250002	T	G	0.6212	-0.0144	0.0018	1.1e-15	689356	10257041	10399531	8	10399531	8	10399531	*	K	1.28283	-8
chr8:10400168:T:C	T	C	0.6383	0.0154	0.6062	0.6679	0.0101	0.0099	0.3051	18.9	12.331	10	0.2635	439739	38837	400902	chr8	10400168	8	8	10400168	10400168	0.993121	0.998319	0.3617	318107	0.0617	8	10400168	*	rs13254942	H	10257678	rs13254942	T	C	0.6273	-0.0146	0.0017	1.9e-17	791797	10257678	10400168	8	10400168	8	10400168	*	H	1.0202	-8.58824
chr8:10401605:A:G	A	G	0.392	0.0109	0.3707	0.4178	-0.013	0.0098	0.1836	8	10.867	10	0.368	439739	38837	400902	chr8	10401605	8	8	10401605	10401605	0.993121	0.998319	0.392	344755	0.0471	8	10401605	*	rs4292737	R	10259115	rs4292737	A	G	0.3934	0.0156	0.0019	6.3e-16	520227	10259115	10401605	8	10401605	8	10401605	*	R	-1.32653	8.21053
chr8:10402590:C:T	T	C	0.3617	0.0154	0.3306	0.3947	-0.0139	0.0099	0.1608	18	12.192	10	0.2724	439739	38837	400902	chr8	10402590	8	8	10402590	10402590	0.993121	0.998319	0.3617	318107	0.0641	8	10402590	*	rs11779205	Y	10260100	rs11779205	T	C	0.3766	0.0144	0.0018	1.4e-15	687225	10260100	10402590	8	10402590	8	10402590	*	Y	-1.40404	8
chr8:10403043:A:G	A	G	0.4348	0.011	0.4146	0.4561	-0.0119	0.0096	0.2122	23.4	13.048	10	0.221	439739	38837	400902	chr8	10403043	8	8	10403043	10403043	0.993121	0.998319	0.4348	382397	0.0415	8	10403043	*	rs1962073	R	10260553	rs1962073	A	G	0.4334	0.0152	0.0017	5.7e-20	785757	10260553	10403043	8	10403043	8	10403043	*	R	-1.23958	8.94118
chr8:10403327:A:G	A	G	0.6257	0.0137	0.5929	0.6478	0.0123	0.0099	0.2105	19.6	12.445	10	0.2564	439739	38837	400902	chr8	10403327	8	8	10403327	10403327	0.993121	0.998319	0.3743	329189	0.0549	8	10403327	*	rs12547997	R	10260837	rs12547997	A	G	0.6192	-0.0139	0.0018	1.1e-14	681723	10260837	10403327	8	10403327	8	10403327	*	R	1.24242	-7.72222
chr8:10403411:A:T	A	T	0.6272	0.0138	0.5935	0.6493	0.0131	0.0099	0.1858	24.9	13.312	10	0.2067	439739	38837	400902	chr8	10403411	8	8	10403411	10403411	0.993121	0.998319	0.3728	327869	0.0558	8	10403411	*	rs12548025	W	10260921	rs12548025	A	T	0.6197	-0.014	0.0018	9e-15	681777	10260921	10403411	8	10403411	8	10403411	*	W	1.32323	-7.77778
chr8:10403500:C:T	T	C	0.5616	0.011	0.5419	0.5836	0.0114	0.0096	0.2328	28.5	13.988	10	0.1736	439739	38837	400902	chr8	10403500	8	8	10403500	10403500	0.993121	0.998319	0.4384	385563	0.0417	8	10403500	*	rs7825778	B	10261010	rs7825778	T	C	0.563	-0.015	0.0018	8.5e-18	678579	10261010	10403500	8	10403500	8	10403500	*	B	1.1875	-8.33333
chr8:10403558:T:C	T	C	0.5565	0.0099	0.534	0.5773	0.0123	0.0096	0.1998	24.9	13.315	10	0.2066	439739	38837	400902	chr8	10403558	8	8	10403558	10403558	0.993121	0.998319	0.4435	390048	0.0433	8	10403558	*	rs7459532	Y	10261068	rs7459532	T	C	0.5555	-0.0141	0.0018	1.2e-15	678998	10261068	10403558	8	10403558	8	10403558	*	Y	1.28125	-7.83333
chr8:10406750:A:G	A	G	0.5861	0.0137	0.5638	0.6154	0.0192	0.0096	0.0463	0	9.567	10	0.4793	439739	38837	400902	chr8	10406750	8	8	10406750	10406750	0.993121	0.998319	0.4139	364016	0.0516	8	10406750	*	rs11786677	R	10264260	rs11786677	A	G	0.5811	-0.0155	0.0018	1.3e-18	680089	10264260	10406750	8	10406750	8	10406750	*	R	2	-8.61111
chr8:10408202:A:G	A	G	0.632	0.0154	0.6009	0.6629	0.0133	0.0099	0.1784	5	10.53	10	0.3953	439739	38837	400902	chr8	10408202	8	8	10408202	10408202	0.993121	0.998319	0.368	323648	0.062	8	10408202	*	rs6999466	R	10265712	rs6999466	A	G	0.6235	-0.0142	0.0018	2.3e-15	686193	10265712	10408202	8	10408202	8	10408202	*	R	1.34343	-7.88889
chr8:10411006:T:G	T	G	0.4225	0.0114	0.3982	0.4387	-0.0157	0.0096	0.103	0	9.582	10	0.4779	439739	38837	400902	chr8	10411006	8	8	10411006	10411006	0.993121	0.998319	0.4225	371579	0.0405	8	10411006	*	rs12156350	K	10268516	rs12156350	T	G	0.4304	0.0151	0.0018	1.8e-17	679707	10268516	10411006	8	10411006	8	10411006	*	K	-1.63542	8.38889
chr8:10411295:G:A	A	G	0.3556	0.0135	0.3301	0.3855	-0.0092	0.0099	0.3568	0	9.722	10	0.4652	439739	38837	400902	chr8	10411295	8	8	10411295	10411295	0.993121	0.998319	0.3556	312742	0.0554	8	10411295	*	rs1986972	R	10268805	rs1986972	A	G	0.3693	0.0137	0.0018	3.8e-14	685348	10268805	10411295	8	10411295	8	10411295	*	R	-0.929293	7.61111
chr8:10413007:A:G	A	G	0.8697	0.0077	0.8507	0.8788	0.0106	0.0145	0.4642	41.2	17.013	10	0.07409	439739	38837	400902	chr8	10413007	8	8	10413007	10413007	0.993121	0.998319	0.1303	114596	0.0281	8	10413007	*	rs11787374	R	10270517	rs11787374	A	G	0.8616	0.0113	0.0026	1.4e-05	659277	10270517	10413007	8	10413007	8	10413007	*	R	0.731034	4.34615
chr8:10413448:T:G	T	G	0.3717	0.0112	0.3502	0.399	-0.0195	0.0098	0.04664	19	12.341	10	0.2629	439739	38837	400902	chr8	10413448	8	8	10413448	10413448	0.993121	0.998319	0.3717	326902	0.0488	8	10413448	*	rs11250004	K	10270958	rs11250004	T	G	0.3723	0.0149	0.0018	1.1e-16	688214	10270958	10413448	8	10413448	8	10413448	*	K	-1.9898	8.27778
chr8:10414929:A:G	A	G	0.3711	0.0116	0.3464	0.3952	-0.021	0.0098	0.03234	18	12.197	10	0.2721	439739	38837	400902	chr8	10414929	8	8	10414929	10414929	0.993121	0.998319	0.3711	326374	0.0488	8	10414929	*	rs11775625	V	10272439	rs11775625	A	G	0.3758	0.0149	0.0018	1.2e-16	689108	10272439	10414929	8	10414929	8	10414929	*	V	-2.14286	8.27778
chr8:10415736:C:G	C	G	0.3712	0.0111	0.3485	0.3962	-0.0213	0.0098	0.03065	19.8	12.463	10	0.2553	439739	38837	400902	chr8	10415736	8	8	10415736	10415736	0.993121	0.998319	0.3712	326462	0.0477	8	10415736	*	rs7824225	S	10273246	rs7824225	C	G	0.3712	0.0151	0.0018	5.7e-17	689548	10273246	10415736	8	10415736	8	10415736	*	S	-2.17347	8.38889
chr8:10415916:A:G	A	G	0.6786	0.0148	0.6462	0.708	0.0171	0.0102	0.0926	19.5	12.415	10	0.2582	439739	38837	400902	chr8	10415916	8	8	10415916	10415916	0.993121	0.998319	0.3214	282664	0.0618	8	10415916	*	rs6601455	R	10273426	rs6601455	A	G	0.6729	-0.0141	0.0018	2e-14	690565	10273426	10415916	8	10415916	8	10415916	*	R	1.67647	-7.83333
chr8:10416678:C:A	A	C	0.623	0.0119	0.5966	0.6466	0.0183	0.0098	0.06103	16.2	11.936	10	0.2893	439739	38837	400902	chr8	10416678	8	8	10416678	10416678	0.993121	0.998319	0.377	331563	0.05	8	10416678	*	rs4521760	M	10274188	rs4521760	A	C	0.6265	-0.0148	0.0017	1.5e-18	795343	10274188	10416678	8	10416678	8	10416678	*	M	1.86735	-8.70588
chr8:10416763:T:G	T	G	0.8761	0.0056	0.8682	0.8926	-0.0248	0.0146	0.08925	0	6.658	10	0.7572	439739	38837	400902	chr8	10416763	8	8	10416763	10416763	0.993121	0.998319	0.1239	108967	0.0244	8	10416763	*	rs17767019	K	10274273	rs17767019	T	G	0.8669	0.0095	0.0026	0.00021	687581	10274273	10416763	8	10416763	8	10416763	*	K	-1.69863	3.65385
chr8:10417068:T:C	T	C	0.6786	0.0148	0.6457	0.7074	0.0162	0.0102	0.1116	16.8	12.023	10	0.2835	439739	38837	400902	chr8	10417068	8	8	10417068	10417068	0.993121	0.998319	0.3214	282664	0.0617	8	10417068	*	rs13258627	Y	10274578	rs13258627	T	C	0.6693	-0.0141	0.0018	2e-14	690376	10274578	10417068	8	10417068	8	10417068	*	Y	1.58824	-7.83333
chr8:10417378:C:T	T	C	0.2857	0.0073	0.2734	0.3107	0.0029	0.0105	0.7851	44.8	18.107	10	0.05318	439739	38837	400902	chr8	10417378	8	8	10417378	10417378	0.993121	0.998319	0.2857	251267	0.0373	8	10417378	*	rs17767108	Y	10274888	rs17767108	T	C	0.2843	-0.0126	0.0019	4.5e-11	691721	10274888	10417378	8	10417378	8	10417378	*	Y	0.27619	-6.63158
chr8:10419984:C:T	T	C	0.3078	0.0124	0.2843	0.3369	-0.0135	0.0103	0.1885	14.7	11.717	10	0.3044	439739	38837	400902	chr8	10419984	8	8	10419984	10419984	0.993121	0.998319	0.3078	270703	0.0526	8	10419984	*	rs17767186	Y	10277494	rs17767186	T	C	0.3141	0.0138	0.0019	1.3e-13	691736	10277494	10419984	8	10419984	8	10419984	*	Y	-1.31068	7.26316
chr8:10421168:G:A	A	G	0.6376	0.0094	0.6246	0.6589	0.0225	0.0099	0.02323	0	9.229	10	0.5105	439739	38837	400902	chr8	10421168	8	8	10421168	10421168	0.993121	0.998319	0.3624	318723	0.0343	8	10421168	*	rs11250005	R	10278678	rs11250005	A	G	0.6372	-0.0155	0.0018	1.8e-17	688333	10278678	10421168	8	10421168	8	10421168	*	R	2.27273	-8.61111
chr8:10421341:T:C	T	C	0.3541	0.0083	0.3365	0.3671	-0.0185	0.01	0.06327	0	9.944	10	0.4454	439739	38837	400902	chr8	10421341	8	8	10421341	10421341	0.993121	0.998319	0.3541	311423	0.0306	8	10421341	*	rs4349986	Y	10278851	rs4349986	T	C	0.3531	0.0148	0.0018	4.4e-16	688456	10278851	10421341	8	10421341	8	10421341	*	Y	-1.85	8.22222
chr8:10421949:G:T	T	G	0.2654	0.0066	0.2574	0.2809	0.0052	0.0109	0.6359	45.1	18.23	10	0.05121	439739	38837	400902	chr8	10421949	8	8	10421949	10421949	0.993121	0.998319	0.2654	233413	0.0235	8	10421949	*	rs7818307	K	10279459	rs7818307	T	G	0.2642	-0.0113	0.002	1.9e-08	670442	10279459	10421949	8	10421949	8	10421949	*	K	0.477064	-5.65
chr8:10422718:G:A	A	G	0.5116	0.0116	0.4918	0.5379	0.022	0.0095	0.02089	3.4	10.349	10	0.4104	439739	38837	400902	chr8	10422718	8	8	10422718	10422718	0.993121	0.998319	0.4884	429537	0.0461	8	10422718	*	rs7831557	R	10280228	rs7831557	A	G	0.5172	-0.0172	0.0017	2.9e-23	685729	10280228	10422718	8	10422718	8	10422718	*	R	2.31579	-10.1176
chr8:10423308:A:C	A	C	0.7745	0.0087	0.763	0.7918	0.0275	0.0115	0.01666	0	4.554	10	0.9189	439739	38837	400902	chr8	10423308	8	8	10423308	10423308	0.993121	0.998319	0.2255	198322	0.0288	8	10423308	*	rs6985267	N	10280818	rs6985267	A	C	0.781	-0.0094	0.0021	7.6e-06	675744	10280818	10423308	8	10423308	8	10423308	*	N	2.3913	-4.47619
chr8:10425916:G:A	A	G	0.5056	0.0098	0.4883	0.5362	0.0213	0.0095	0.0256	12	11.359	10	0.3302	439739	38837	400902	chr8	10425916	8	8	10425916	10425916	0.993121	0.998319	0.4944	434814	0.0479	8	10425916	*	rs3750310	R	10283426	rs3750310	A	G	0.5129	-0.0172	0.0017	4e-23	685157	10283426	10425916	8	10425916	8	10425916	*	R	2.24211	-10.1176
chr8:10426238:T:C	T	C	0.5466	0.0111	0.5254	0.5754	0.0158	0.0096	0.09975	0	9.942	10	0.4456	439739	38837	400902	chr8	10426238	8	8	10426238	10426238	0.993121	0.998319	0.4534	398755	0.05	8	10426238	*	rs7005363	Y	10283748	rs7005363	T	C	0.5452	-0.0157	0.0018	5.3e-19	682552	10283748	10426238	8	10426238	8	10426238	*	Y	1.64583	-8.72222
chr8:10428763:G:A	A	G	0.6927	0.006	0.6824	0.7044	0.013	0.0103	0.2072	10.3	11.15	10	0.346	439739	38837	400902	chr8	10428763	8	8	10428763	10428763	0.993121	0.998319	0.3073	270264	0.022	8	10428763	*	rs14879	R	10286273	rs14879	A	G	0.6881	-0.015	0.0019	3.6e-15	675475	10286273	10428763	8	10428763	8	10428763	*	R	1.26214	-7.89474
chr8:10430467:G:C	C	G	0.1054	0.0065	0.0887	0.1117	-0.0008	0.0157	0.9574	0	8.695	10	0.5613	439739	38837	400902	chr8	10430467	8	8	10430467	10430467	0.993121	0.998319	0.1054	92697	0.023	8	10430467	*	rs9329222	S	10287977	rs9329222	C	G	0.09787	0.0132	0.003	1.6e-05	680136	10287977	10430467	8	10430467	8	10430467	*	S	-0.0509554	4.4
chr8:10430970:T:C	T	C	0.1539	0.0078	0.1401	0.1694	0.0193	0.0133	0.1477	0	6.39	10	0.7815	439739	38837	400902	chr8	10430970	8	8	10430970	10430970	0.993121	0.998319	0.1539	135352	0.0293	8	10430970	*	rs10089552	Y	10288480	rs10089552	T	C	0.1637	-0.0095	0.0024	5.5e-05	680113	10288480	10430970	8	10430970	8	10430970	*	Y	1.45113	-3.95833
chr8:10431036:C:G	C	G	0.4426	0.0107	0.4214	0.4625	0.0054	0.0096	0.5746	30.3	14.35	10	0.1576	439739	38837	400902	chr8	10431036	8	8	10431036	10431036	0.993121	0.998319	0.4426	389257	0.0411	8	10431036	*	rs11777364	V	10288546	rs11777364	C	G	0.4398	-0.0122	0.0018	6.6e-12	672037	10288546	10431036	8	10431036	8	10431036	*	V	0.5625	-6.77778
chr8:10432153:T:C	T	C	0.1547	0.0078	0.1411	0.1694	0.0183	0.0133	0.168	0	6.915	10	0.7334	439739	38837	400902	chr8	10432153	8	8	10432153	10432153	0.993121	0.998319	0.1547	136055	0.0283	8	10432153	*	rs10096610	Y	10289663	rs10096610	T	C	0.1631	-0.0096	0.0023	3.7e-05	681775	10289663	10432153	8	10432153	8	10432153	*	Y	1.37594	-4.17391
chr8:10432196:A:G	A	G	0.7607	0.0101	0.7387	0.779	0.0174	0.0111	0.1194	28.7	14.029	10	0.1717	439739	38837	400902	chr8	10432196	8	8	10432196	10432196	0.993121	0.998319	0.2393	210459	0.0403	8	10432196	*	rs13266986	R	10289706	rs13266986	A	G	0.7509	-0.0105	0.002	2.3e-07	677299	10289706	10432196	8	10432196	8	10432196	*	R	1.56757	-5.25
chr8:10433545:G:A	A	G	0.8445	0.0081	0.83	0.8574	-0.0187	0.0133	0.1593	0	6.476	10	0.7738	439739	38837	400902	chr8	10433545	8	8	10433545	10433545	0.993121	0.998319	0.1555	136759	0.0274	8	10433545	*	rs7005447	R	10291055	rs7005447	A	G	0.8378	0.0089	0.0023	0.00014	674816	10291055	10433545	8	10433545	8	10433545	*	R	-1.40602	3.86957
chr8:10433970:A:G	A	G	0.7455	0.0134	0.7177	0.7667	0.0003	0.0109	0.9775	26.7	13.642	10	0.19	439739	38837	400902	chr8	10433970	8	8	10433970	10433970	0.993121	0.998319	0.2545	223827	0.049	8	10433970	*	rs4446774	R	10291480	rs4446774	A	G	0.7543	0.0115	0.0019	3e-09	782941	10291480	10433970	8	10433970	8	10433970	*	R	0.0275229	6.05263
chr8:10434220:G:C	C	G	0.2541	0.0136	0.2327	0.2824	-0.0009	0.011	0.9339	25.2	13.374	10	0.2035	439739	38837	400902	chr8	10434220	8	8	10434220	10434220	0.993121	0.998319	0.2541	223475	0.0497	8	10434220	*	rs17184069	S	10291730	rs17184069	C	G	0.2484	-0.0117	0.002	7.8e-09	680667	10291730	10434220	8	10434220	8	10434220	*	S	-0.0818182	-5.85
chr8:10434422:G:A	A	G	0.1423	0.009	0.1345	0.159	0.0253	0.0137	0.06414	0	8.564	10	0.5739	439739	38837	400902	chr8	10434422	8	8	10434422	10434422	0.993121	0.998319	0.1423	125150	0.0245	8	10434422	*	rs17184083	R	10291932	rs17184083	A	G	0.1545	-0.0108	0.0024	7.5e-06	682961	10291932	10434422	8	10434422	8	10434422	*	R	1.84672	-4.5
chr8:10434497:G:C	C	G	0.2325	0.0098	0.2116	0.2544	-0.0178	0.0113	0.1144	15.5	11.831	10	0.2965	439739	38837	400902	chr8	10434497	8	8	10434497	10434497	0.993121	0.998319	0.2325	204479	0.0428	8	10434497	*	rs11250010	B	10292007	rs11250010	C	G	0.239	0.0107	0.002	1.2e-07	681158	10292007	10434497	8	10434497	8	10434497	*	B	-1.57522	5.35
chr8:10435219:C:G	C	G	0.1515	0.008	0.1373	0.1674	0.0203	0.0134	0.1315	0	7.971	10	0.6316	439739	38837	400902	chr8	10435219	8	8	10435219	10435219	0.993121	0.998319	0.1515	133241	0.0301	8	10435219	*	rs7013094	S	10292729	rs7013094	C	G	0.1582	-0.0104	0.0024	1.2e-05	685493	10292729	10435219	8	10435219	8	10435219	*	S	1.51493	-4.33333
chr8:10435480:G:C	C	G	0.2321	0.0118	0.2109	0.256	-0.019	0.0113	0.092	0	9.381	10	0.4964	439739	38837	400902	chr8	10435480	8	8	10435480	10435480	0.993121	0.998319	0.2321	204127	0.0451	8	10435480	*	rs11250013	S	10292990	rs11250013	C	G	0.2411	0.0102	0.002	5e-07	683890	10292990	10435480	8	10435480	8	10435480	*	S	-1.68142	5.1
chr8:10436097:A:C	A	C	0.1533	0.0086	0.138	0.1687	0.0205	0.0134	0.1252	0	8.096	10	0.6194	439739	38837	400902	chr8	10436097	8	8	10436097	10436097	0.993121	0.998319	0.1533	134824	0.0307	8	10436097	*	rs6999865	M	10293607	rs6999865	A	C	0.1585	-0.0101	0.0024	1.9e-05	684990	10293607	10436097	8	10436097	8	10436097	*	M	1.52985	-4.20833
chr8:10436547:T:G	T	G	0.7685	0.0099	0.7447	0.787	0.0144	0.0113	0.2017	14.3	11.664	10	0.3082	439739	38837	400902	chr8	10436547	8	8	10436547	10436547	0.993121	0.998319	0.2315	203599	0.0423	8	10436547	*	rs4471098	K	10294057	rs4471098	T	G	0.7556	-0.0098	0.002	1.3e-06	681152	10294057	10436547	8	10436547	8	10436547	*	K	1.27434	-4.9
chr8:10436820:C:T	T	C	0.2512	0.0135	0.232	0.2794	-0.0001	0.011	0.9914	25.6	13.449	10	0.1996	439739	38837	400902	chr8	10436820	8	8	10436820	10436820	0.993121	0.998319	0.2512	220925	0.0474	8	10436820	*	rs4841339	Y	10294330	rs4841339	T	C	0.2428	-0.0117	0.002	8.2e-09	683374	10294330	10436820	8	10436820	8	10436820	*	Y	-0.00909091	-5.85
chr8:10436869:T:A	A	T	0.8483	0.0082	0.8318	0.8627	-0.0207	0.0134	0.1233	0	8.056	10	0.6234	439739	38837	400902	chr8	10436869	8	8	10436869	10436869	0.993121	0.998319	0.1517	133417	0.0309	8	10436869	*	rs4840482	W	10294379	rs4840482	A	T	0.8416	0.0105	0.0024	8.4e-06	686051	10294379	10436869	8	10436869	8	10436869	*	W	-1.54478	4.375
chr8:10437308:C:T	T	C	0.2466	0.0115	0.2237	0.2697	0.0007	0.011	0.9508	26.9	13.689	10	0.1877	439739	38837	400902	chr8	10437308	8	8	10437308	10437308	0.993121	0.998319	0.2466	216879	0.046	8	10437308	*	rs4478621	Y	10294818	rs4478621	T	C	0.239	-0.0111	0.002	4.8e-08	683714	10294818	10437308	8	10437308	8	10437308	*	Y	0.0636364	-5.55
chr8:10437474:G:T	T	G	0.2447	0.0119	0.221	0.2687	0.0006	0.0111	0.9539	28.6	14	10	0.173	439739	38837	400902	chr8	10437474	8	8	10437474	10437474	0.993121	0.998319	0.2447	215208	0.0477	8	10437474	*	rs4271011	K	10294984	rs4271011	T	G	0.2391	-0.013	0.0022	4.5e-09	520417	10294984	10437474	8	10437474	8	10437474	*	K	0.0540541	-5.90909
chr8:10437602:G:C	C	G	0.848	0.0083	0.8324	0.8632	-0.0192	0.0134	0.1524	0	7.332	10	0.6938	439739	38837	400902	chr8	10437602	8	8	10437602	10437602	0.993121	0.998319	0.152	133681	0.0308	8	10437602	*	rs7460852	B	10295112	rs7460852	C	G	0.8424	0.0104	0.0024	1.1e-05	685945	10295112	10437602	8	10437602	8	10437602	*	B	-1.43284	4.33333
chr8:10437800:T:A	A	T	0.2367	0.0114	0.2169	0.2594	-0.0144	0.0112	0.1999	5	10.523	10	0.3959	439739	38837	400902	chr8	10437800	8	8	10437800	10437800	0.993121	0.998319	0.2367	208172	0.0425	8	10437800	*	rs11783249	W	10295310	rs11783249	A	T	0.2467	0.0106	0.002	1.4e-07	678132	10295310	10437800	8	10437800	8	10437800	*	W	-1.28571	5.3
chr8:10437868:G:A	A	G	0.1095	0.0073	0.0909	0.1165	-0.0091	0.0154	0.5538	0	7.455	10	0.6819	439739	38837	400902	chr8	10437868	8	8	10437868	10437868	0.993121	0.998319	0.1095	96302.8	0.0256	8	10437868	*	rs11996714	R	10295378	rs11996714	A	G	0.1047	0.0136	0.003	4.6e-06	682780	10295378	10437868	8	10437868	8	10437868	*	R	-0.590909	4.53333
chr8:10438154:C:G	C	G	0.7543	0.0116	0.7312	0.7789	0.0002	0.0111	0.9852	32.6	14.831	10	0.1383	439739	38837	400902	chr8	10438154	8	8	10438154	10438154	0.993121	0.998319	0.2457	216088	0.0477	8	10438154	*	rs6990962	S	10295664	rs6990962	C	G	0.7608	0.0109	0.002	9.1e-08	683037	10295664	10438154	8	10438154	8	10438154	*	S	0.018018	5.45
chr8:10438316:T:A	A	T	0.2607	0.0134	0.238	0.2886	-0.0019	0.0108	0.8606	27.9	13.86	10	0.1795	439739	38837	400902	chr8	10438316	8	8	10438316	10438316	0.993121	0.998319	0.2607	229280	0.0506	8	10438316	*	rs7014983	W	10295826	rs7014983	A	T	0.2517	-0.0116	0.002	7.7e-09	682474	10295826	10438316	8	10438316	8	10438316	*	W	-0.175926	-5.8
chr8:10439030:T:C	T	C	0.8857	0.0069	0.8789	0.9049	0.0078	0.0151	0.6056	0	7.434	10	0.6839	439739	38837	400902	chr8	10439030	8	8	10439030	10439030	0.993121	0.998319	0.1143	100524	0.026	8	10439030	*	rs4457379	B	10296540	rs4457379	T	C	0.8922	-0.0141	0.0031	6.2e-06	523036	10296540	10439030	8	10439030	8	10439030	*	B	0.516556	-4.54839
chr8:10440898:G:T	T	G	0.227	0.0111	0.2079	0.2519	-0.0157	0.0114	0.1681	0	9.592	10	0.477	439739	38837	400902	chr8	10440898	8	8	10440898	10440898	0.993121	0.998319	0.227	199642	0.044	8	10440898	*	rs13257718	K	10298408	rs13257718	T	G	0.2481	0.0102	0.002	6.4e-07	683413	10298408	10440898	8	10440898	8	10440898	*	K	-1.37719	5.1
chr8:10442622:A:G	A	G	0.7537	0.0105	0.732	0.7714	0.0154	0.011	0.1632	0	9.787	10	0.4593	439739	38837	400902	chr8	10442622	8	8	10442622	10442622	0.993121	0.998319	0.2463	216615	0.0394	8	10442622	*	rs7837520	R	10300132	rs7837520	A	G	0.7456	-0.0107	0.002	6.1e-08	686523	10300132	10442622	8	10442622	8	10442622	*	R	1.4	-5.35
chr8:10443454:A:G	A	G	0.7387	0.0137	0.7105	0.7618	-0.0001	0.0108	0.9899	25.5	13.421	10	0.2011	439739	38837	400902	chr8	10443454	8	8	10443454	10443454	0.993121	0.998319	0.2613	229808	0.0513	8	10443454	*	rs4538933	R	10300964	rs4538933	A	G	0.7477	0.0113	0.002	1.3e-08	687478	10300964	10443454	8	10443454	8	10443454	*	R	-0.00925926	5.65
chr8:10444703:T:G	T	G	0.749	0.0071	0.7418	0.7657	0.0081	0.011	0.4619	0	8.441	10	0.5858	439739	38837	400902	chr8	10444703	8	8	10444703	10444703	0.993121	0.998319	0.251	220749	0.0239	8	10444703	*	rs10095788	K	10302213	rs10095788	T	G	0.756	-0.0112	0.002	4e-08	685407	10302213	10444703	8	10444703	8	10444703	*	K	0.736364	-5.6
chr8:10445877:C:A	A	C	0.1457	0.0092	0.1343	0.161	0.0199	0.0135	0.1389	0	7.399	10	0.6873	439739	38837	400902	chr8	10445877	8	8	10445877	10445877	0.993121	0.998319	0.1457	128140	0.0267	8	10445877	*	rs7005230	M	10303387	rs7005230	A	C	0.1559	-0.0107	0.0023	5e-06	692454	10303387	10445877	8	10445877	8	10445877	*	M	1.47407	-4.65217
chr8:10446361:A:G	A	G	0.8531	0.0096	0.8376	0.8642	-0.0207	0.0135	0.1236	0	7.25	10	0.7016	439739	38837	400902	chr8	10446361	8	8	10446361	10446361	0.993121	0.998319	0.1469	129195	0.0266	8	10446361	*	rs6987571	R	10303871	rs6987571	A	G	0.8407	0.0102	0.0023	1.5e-05	691589	10303871	10446361	8	10446361	8	10446361	*	R	-1.53333	4.43478
chr8:10446903:G:C	C	G	0.0306	0.0019	0.0232	0.032	-0.0612	0.028	0.02907	34.6	15.285	10	0.122	439739	38837	400902	chr8	10446903	8	8	10446903	10446903	0.993121	0.998319	0.0306	26912	0.0088	8	10446903	*	rs10113513	S	10304413	rs10113513	C	G	0.02649	0.0193	0.0055	0.0005	660701	10304413	10446903	8	10446903	8	10446903	*	S	-2.18571	3.50909
chr8:10448922:T:C	T	C	0.7229	0.0097	0.6995	0.7469	0.0228	0.0106	0.03173	11.7	11.32	10	0.3331	439739	38837	400902	chr8	10448922	8	8	10448922	10448922	0.993121	0.998319	0.2771	243703	0.0474	8	10448922	*	rs10090800	Y	10306432	rs10090800	T	C	0.7214	-0.0127	0.0019	5.6e-11	688878	10306432	10448922	8	10448922	8	10448922	*	Y	2.15094	-6.68421
chr8:10452060:C:T	T	C	0.254	0.0122	0.2315	0.277	-0.0018	0.0109	0.8703	36.2	15.682	10	0.1091	439739	38837	400902	chr8	10452060	8	8	10452060	10452060	0.993121	0.998319	0.254	223387	0.0455	8	10452060	*	rs9650623	Y	10309570	rs9650623	T	C	0.2464	-0.0115	0.002	1e-08	687249	10309570	10452060	8	10452060	8	10452060	*	Y	-0.165138	-5.75
chr8:10454143:T:A	A	T	0.2831	0.0105	0.2629	0.3034	-0.0084	0.0105	0.4252	19.6	12.433	10	0.2571	439739	38837	400902	chr8	10454143	8	8	10454143	10454143	0.993121	0.998319	0.2831	248980	0.0405	8	10454143	*	rs4841345	W	10311653	rs4841345	A	T	0.2723	-0.0087	0.0019	8e-06	687678	10311653	10454143	8	10454143	8	10454143	*	W	-0.8	-4.57895
chr8:10455092:T:C	T	C	0.849	0.0108	0.8271	0.8608	-0.0213	0.0133	0.1093	0	7.886	10	0.6399	439739	38837	400902	chr8	10455092	8	8	10455092	10455092	0.993121	0.998319	0.151	132801	0.0337	8	10455092	*	rs11991832	Y	10312602	rs11991832	T	C	0.8382	0.0098	0.0023	2.3e-05	689397	10312602	10455092	8	10455092	8	10455092	*	Y	-1.6015	4.26087
chr8:10455417:C:G	C	G	0.7512	0.0092	0.7351	0.7717	0.0025	0.011	0.8169	38.5	16.271	10	0.09214	439739	38837	400902	chr8	10455417	8	8	10455417	10455417	0.993121	0.998319	0.2488	218814	0.0366	8	10455417	*	rs7819216	S	10312927	rs7819216	C	G	0.7582	0.011	0.002	5e-08	687318	10312927	10455417	8	10455417	8	10455417	*	S	0.227273	5.5
chr8:10464371:A:G	A	G	0.6519	0.0115	0.635	0.676	0.0202	0.01	0.04281	6.9	10.746	10	0.3776	439739	38837	400902	chr8	10464371	8	8	10464371	10464371	0.993121	0.998319	0.3481	306146	0.041	8	10464371	*	rs6601465	R	10321881	rs6601465	A	G	0.6507	-0.0138	0.0018	2.7e-14	691400	10321881	10464371	8	10464371	8	10464371	*	R	2.02	-7.66667
chr8:10465974:G:A	A	G	0.7502	0.0129	0.7262	0.7768	-0.0013	0.011	0.9073	38.7	16.32	10	0.09082	439739	38837	400902	chr8	10465974	8	8	10465974	10465974	0.993121	0.998319	0.2498	219694	0.0506	8	10465974	*	rs7016808	R	10323484	rs7016808	A	G	0.7611	0.0093	0.002	4.5e-06	692272	10323484	10465974	8	10465974	8	10465974	*	R	-0.118182	4.65
chr8:10468602:C:G	C	G	0.763	0.0098	0.7405	0.7845	0.0188	0.0112	0.09235	0	8.776	10	0.5535	439739	38837	400902	chr8	10468602	8	8	10468602	10468602	0.993121	0.998319	0.237	208436	0.044	8	10468602	*	rs6995374	S	10326112	rs6995374	C	G	0.7596	-0.0107	0.002	8.6e-08	689361	10326112	10468602	8	10468602	8	10468602	*	S	1.67857	-5.35
chr8:10470080:A:C	A	C	0.3993	0.0092	0.3844	0.4175	0.0116	0.0097	0.2335	16.1	11.925	10	0.2901	439739	38837	400902	chr8	10470080	8	8	10470080	10470080	0.993121	0.998319	0.3993	351176	0.0331	8	10470080	*	rs4841352	M	10327590	rs4841352	A	C	0.4007	-0.0129	0.0018	2.4e-13	685448	10327590	10470080	8	10470080	8	10470080	*	M	1.19588	-7.16667
chr8:10470115:A:G	A	G	0.8488	0.0117	0.8245	0.8627	-0.0223	0.0134	0.09501	0	7.825	10	0.6459	439739	38837	400902	chr8	10470115	8	8	10470115	10470115	0.993121	0.998319	0.1512	132977	0.0382	8	10470115	*	rs11990519	R	10327625	rs11990519	A	G	0.8379	0.0102	0.0023	1.1e-05	686532	10327625	10470115	8	10470115	8	10470115	*	R	-1.66418	4.43478
chr8:10473363:C:G	C	G	0.6035	0.0092	0.5836	0.6157	-0.0111	0.0097	0.2565	18.7	12.298	10	0.2656	439739	38837	400902	chr8	10473363	8	8	10473363	10473363	0.993121	0.998319	0.3965	348713	0.0321	8	10473363	*	rs6989657	S	10330873	rs6989657	C	G	0.6001	0.0128	0.0018	4.1e-13	683804	10330873	10473363	8	10473363	8	10473363	*	S	-1.14433	7.11111
chr8:10473484:C:G	C	G	0.6035	0.0092	0.5836	0.6156	-0.011	0.0097	0.2596	19	12.345	10	0.2627	439739	38837	400902	chr8	10473484	8	8	10473484	10473484	0.993121	0.998319	0.3965	348713	0.032	8	10473484	*	rs6993610	S	10330994	rs6993610	C	G	0.6001	0.013	0.0018	1.8e-13	683694	10330994	10473484	8	10473484	8	10473484	*	S	-1.13402	7.22222
chr8:10473699:G:C	C	G	0.6488	0.011	0.6352	0.6721	0.0193	0.01	0.05328	0	9.958	10	0.4442	439739	38837	400902	chr8	10473699	8	8	10473699	10473699	0.993121	0.998319	0.3512	308873	0.0369	8	10473699	*	rs6992818	S	10331209	rs6992818	C	G	0.6489	-0.0139	0.0018	2.2e-14	687183	10331209	10473699	8	10473699	8	10473699	*	S	1.93	-7.72222
chr8:10474026:T:A	A	T	0.4918	0.0076	0.4753	0.5156	-0.0056	0.0095	0.5584	0	7.109	10	0.7151	439739	38837	400902	chr8	10474026	8	8	10474026	10474026	0.993121	0.998319	0.4918	432527	0.0403	8	10474026	*	rs9969534	W	10331536	rs9969534	A	T	0.4923	0.008	0.0017	4.4e-06	682029	10331536	10474026	8	10474026	8	10474026	*	W	-0.589474	4.70588
chr8:10474126:C:A	A	C	0.8865	0.0072	0.8799	0.9054	0.0131	0.0152	0.3892	0	8.564	10	0.5739	439739	38837	400902	chr8	10474126	8	8	10474126	10474126	0.993121	0.998319	0.1135	99820.8	0.0255	8	10474126	*	rs9969635	M	10331636	rs9969635	A	C	0.8919	-0.0123	0.0026	3.1e-06	779701	10331636	10474126	8	10474126	8	10474126	*	M	0.861842	-4.73077
chr8:10474244:A:G	A	G	0.4354	0.0086	0.4139	0.4526	0.0072	0.0096	0.453	2.9	10.3	10	0.4146	439739	38837	400902	chr8	10474244	8	8	10474244	10474244	0.993121	0.998319	0.4354	382925	0.0387	8	10474244	*	rs9329223	R	10331754	rs9329223	A	G	0.4322	-0.0107	0.0018	1.1e-09	681692	10331754	10474244	8	10474244	8	10474244	*	R	0.75	-5.94444
chr8:10475967:G:A	A	G	0.3964	0.0093	0.3843	0.4166	0.012	0.0098	0.2176	13.5	11.555	10	0.3159	439739	38837	400902	chr8	10475967	8	8	10475967	10475967	0.993121	0.998319	0.3964	348625	0.0323	8	10475967	*	rs7833781	V	10333477	rs7833781	A	G	0.4003	-0.0134	0.0017	2.6e-15	783088	10333477	10475967	8	10475967	8	10475967	*	V	1.22449	-7.88235
chr8:10479939:T:C	T	C	0.2097	0.01	0.1945	0.2331	0.0011	0.0117	0.9253	0	7.985	10	0.6303	439739	38837	400902	chr8	10479939	8	8	10479939	10479939	0.993121	0.998319	0.2097	184427	0.0386	8	10479939	*	rs4342552	Y	10337449	rs4342552	T	C	0.2135	-0.0105	0.0021	5.9e-07	688175	10337449	10479939	8	10479939	8	10479939	*	Y	0.0940171	-5
chr8:10480278:G:A	A	G	0.7884	0.0095	0.765	0.8036	-0.0012	0.0117	0.9153	0	8.663	10	0.5644	439739	38837	400902	chr8	10480278	8	8	10480278	10480278	0.993121	0.998319	0.2116	186098	0.0386	8	10480278	*	rs4074083	R	10337788	rs4074083	A	G	0.7872	0.0109	0.0021	2.1e-07	684903	10337788	10480278	8	10480278	8	10480278	*	R	-0.102564	5.19048
chr8:10481414:C:T	T	C	0.2243	0.0121	0.2008	0.2519	-0.0121	0.0114	0.2874	0	4.849	10	0.901	439739	38837	400902	chr8	10481414	8	8	10481414	10481414	0.993121	0.998319	0.2243	197267	0.0511	8	10481414	*	rs4380891	Y	10338924	rs4380891	T	C	0.2338	0.011	0.002	7e-08	690619	10338924	10481414	8	10481414	8	10481414	*	Y	-1.0614	5.5
chr8:10481998:G:A	A	G	0.2242	0.0123	0.1996	0.2516	-0.0108	0.0114	0.3421	0	4.331	10	0.9312	439739	38837	400902	chr8	10481998	8	8	10481998	10481998	0.993121	0.998319	0.2242	197179	0.052	8	10481998	*	rs4523215	R	10339508	rs4523215	A	G	0.2331	0.0112	0.002	4e-08	690544	10339508	10481998	8	10481998	8	10481998	*	R	-0.947368	5.6
chr8:10486377:G:T	T	G	0.224	0.013	0.1971	0.2515	-0.0126	0.0114	0.2694	0	5.489	10	0.8562	439739	38837	400902	chr8	10486377	8	8	10486377	10486377	0.993121	0.998319	0.224	197003	0.0544	8	10486377	*	rs11780245	D	10343887	rs11780245	T	G	0.2327	0.0112	0.002	4.1e-08	689174	10343887	10486377	8	10486377	8	10486377	*	D	-1.10526	5.6
chr8:10488243:C:T	T	C	0.226	0.0132	0.1998	0.2548	-0.0115	0.0113	0.309	0	5.436	10	0.8602	439739	38837	400902	chr8	10488243	8	8	10488243	10488243	0.993121	0.998319	0.226	198762	0.055	8	10488243	*	rs13282174	Y	10345753	rs13282174	T	C	0.2343	0.0117	0.002	8.2e-09	689086	10345753	10488243	8	10488243	8	10488243	*	Y	-1.0177	5.85
chr8:10489073:A:C	A	C	0.7731	0.0126	0.7475	0.7985	0.0128	0.0113	0.2585	0	5.286	10	0.8713	439739	38837	400902	chr8	10489073	8	8	10489073	10489073	0.993121	0.998319	0.2269	199554	0.051	8	10489073	*	rs7821267	M	10346583	rs7821267	A	C	0.7654	-0.0116	0.002	1.2e-08	682674	10346583	10489073	8	10489073	8	10489073	*	M	1.13274	-5.8
chr8:10489078:A:G	A	G	0.7728	0.0126	0.7475	0.7986	0.0127	0.0113	0.2608	0	5.259	10	0.8732	439739	38837	400902	chr8	10489078	8	8	10489078	10489078	0.993121	0.998319	0.2272	199817	0.0511	8	10489078	*	rs7821273	R	10346588	rs7821273	A	G	0.7656	-0.0115	0.002	1.8e-08	688568	10346588	10489078	8	10489078	8	10489078	*	R	1.12389	-5.75
chr8:10489721:A:G	A	G	0.7738	0.0129	0.7474	0.8005	0.0125	0.0113	0.2685	0	5.247	10	0.8741	439739	38837	400902	chr8	10489721	8	8	10489721	10489721	0.993121	0.998319	0.2262	198938	0.0531	8	10489721	*	rs11250019	R	10347231	rs11250019	A	G	0.7658	-0.0113	0.002	2.3e-08	689060	10347231	10489721	8	10489721	8	10489721	*	R	1.10619	-5.65
chr8:10490144:C:T	T	C	0.2255	0.0127	0.1999	0.252	-0.0111	0.0113	0.3275	0	5.279	10	0.8718	439739	38837	400902	chr8	10490144	8	8	10490144	10490144	0.993121	0.998319	0.2255	198322	0.0521	8	10490144	*	rs7842925	H	10347654	rs7842925	T	C	0.2339	0.0114	0.002	2.2e-08	689267	10347654	10490144	8	10490144	8	10490144	*	H	-0.982301	5.7
chr8:10490414:C:G	C	G	0.7753	0.013	0.7481	0.8021	0.0114	0.0114	0.3159	0	5.188	10	0.8782	439739	38837	400902	chr8	10490414	8	8	10490414	10490414	0.993121	0.998319	0.2247	197619	0.054	8	10490414	*	rs11250020	S	10347924	rs11250020	C	G	0.7664	-0.0113	0.002	2.5e-08	689413	10347924	10490414	8	10490414	8	10490414	*	S	1	-5.65
chr8:10490586:T:C	T	C	0.7748	0.0128	0.7481	0.8012	0.0118	0.0114	0.2967	0	5.195	10	0.8777	439739	38837	400902	chr8	10490586	8	8	10490586	10490586	0.993121	0.998319	0.2252	198058	0.0531	8	10490586	*	rs12543028	Y	10348096	rs12543028	T	C	0.766	-0.0115	0.002	1.7e-08	689341	10348096	10490586	8	10490586	8	10490586	*	Y	1.03509	-5.75
chr8:10494953:C:G	C	G	0.776	0.0132	0.7483	0.803	0.0107	0.0114	0.3481	0	5.28	10	0.8717	439739	38837	400902	chr8	10494953	8	8	10494953	10494953	0.993121	0.998319	0.224	197003	0.0547	8	10494953	*	rs4295624	S	10352463	rs4295624	C	G	0.7673	-0.0115	0.002	1.4e-08	689537	10352463	10494953	8	10494953	8	10494953	*	S	0.938596	-5.75
chr8:10495018:G:T	T	G	0.224	0.0131	0.1971	0.2515	-0.01	0.0114	0.3778	0	5.18	10	0.8788	439739	38837	400902	chr8	10495018	8	8	10495018	10495018	0.993121	0.998319	0.224	197003	0.0544	8	10495018	*	rs4532561	K	10352528	rs4532561	T	G	0.2333	0.0114	0.002	1.8e-08	689817	10352528	10495018	8	10495018	8	10495018	*	K	-0.877193	5.7
chr8:10495601:C:G	C	G	0.7758	0.013	0.7491	0.8025	0.0103	0.0114	0.3663	0	5.292	10	0.8708	439739	38837	400902	chr8	10495601	8	8	10495601	10495601	0.993121	0.998319	0.2242	197179	0.0534	8	10495601	*	rs11987962	S	10353111	rs11987962	C	G	0.7667	-0.0116	0.002	1.2e-08	689989	10353111	10495601	8	10495601	8	10495601	*	S	0.903509	-5.8
chr8:10497462:A:G	A	G	0.4555	0.0218	0.4054	0.4912	0.002	0.0096	0.8321	42.7	17.453	10	0.06491	439739	38837	400902	chr8	10497462	8	8	10497462	10497462	0.993121	0.998319	0.4555	400602	0.0858	8	10497462	*	rs6601475	R	10354972	rs6601475	A	G	0.4373	-0.0063	0.0017	0.00024	692117	10354972	10497462	8	10497462	8	10497462	*	R	0.208333	-3.70588
chr8:10497669:C:G	C	G	0.4563	0.0218	0.4065	0.4928	0.0002	0.0096	0.9798	42	17.24	10	0.06921	439739	38837	400902	chr8	10497669	8	8	10497669	10497669	0.993121	0.998319	0.4563	401306	0.0863	8	10497669	*	rs6601476	V	10355179	rs6601476	C	G	0.4383	-0.0066	0.0017	0.00016	690593	10355179	10497669	8	10497669	8	10497669	*	V	0.0208333	-3.88235
chr8:10497868:C:A	A	C	0.3151	0.012	0.2925	0.345	-0.0118	0.0102	0.2481	0	7.167	10	0.7096	439739	38837	400902	chr8	10497868	8	8	10497868	10497868	0.993121	0.998319	0.3151	277124	0.0525	8	10497868	*	rs10086950	M	10355378	rs10086950	A	C	0.3264	0.0065	0.0018	0.00038	689033	10355378	10497868	8	10497868	8	10497868	*	M	-1.15686	3.61111
chr8:10498848:A:G	A	G	0.7737	0.012	0.7475	0.7978	0.0079	0.0113	0.4865	0	4.506	10	0.9217	439739	38837	400902	chr8	10498848	8	8	10498848	10498848	0.993121	0.998319	0.2263	199026	0.0503	8	10498848	*	rs4361726	D	10356358	rs4361726	A	G	0.7663	-0.0117	0.002	9.3e-09	684138	10356358	10498848	8	10498848	8	10498848	*	D	0.699115	-5.85
chr8:10498923:C:A	A	C	0.2238	0.0125	0.1986	0.2518	-0.0083	0.0114	0.4668	0	4.841	10	0.9016	439739	38837	400902	chr8	10498923	8	8	10498923	10498923	0.993121	0.998319	0.2238	196827	0.0532	8	10498923	*	rs11775128	M	10356433	rs11775128	A	C	0.2314	0.0119	0.0021	1.2e-08	634676	10356433	10498923	8	10498923	8	10498923	*	M	-0.72807	5.66667
chr8:10498939:G:A	A	G	0.2244	0.0122	0.2001	0.2524	-0.0075	0.0114	0.5076	0	5.5	10	0.8554	439739	38837	400902	chr8	10498939	8	8	10498939	10498939	0.993121	0.998319	0.2244	197355	0.0523	8	10498939	*	rs4392860	R	10356449	rs4392860	A	G	0.2333	0.0116	0.0021	2.6e-08	635141	10356449	10498939	8	10498939	8	10498939	*	R	-0.657895	5.52381
chr8:10499984:T:G	T	G	0.3221	0.0096	0.3045	0.3472	-0.0092	0.0102	0.3691	0	5.277	10	0.8719	439739	38837	400902	chr8	10499984	8	8	10499984	10499984	0.993121	0.998319	0.3221	283280	0.0427	8	10499984	*	rs13279329	D	10357494	rs13279329	T	G	0.3279	0.0065	0.0019	0.00046	683470	10357494	10499984	8	10499984	8	10499984	*	D	-0.901961	3.42105
chr8:10518638:A:T	A	T	0.7806	0.0101	0.7544	0.7992	0.007	0.0115	0.5403	0	4.809	10	0.9035	439739	38837	400902	chr8	10518638	8	8	10518638	10518638	0.993121	0.998319	0.2194	192957	0.0448	8	10518638	*	rs4841363	D	10376148	rs4841363	A	T	0.7777	-0.011	0.0021	9.3e-08	689523	10376148	10518638	8	10518638	8	10518638	*	D	0.608696	-5.2381
chr8:10519974:C:T	T	C	0.217	0.0102	0.1985	0.2434	-0.0078	0.0115	0.5003	0	5.198	10	0.8776	439739	38837	400902	chr8	10519974	8	8	10519974	10519974	0.993121	0.998319	0.217	190847	0.0449	8	10519974	*	rs11250024	Y	10377484	rs11250024	T	C	0.2246	0.0108	0.0021	1.7e-07	689702	10377484	10519974	8	10519974	8	10519974	*	Y	-0.678261	5.14286
chr8:10520895:T:C	T	C	0.4497	0.0189	0.3994	0.4751	-0.0065	0.0096	0.4991	40.4	16.769	10	0.07965	439739	38837	400902	chr8	10520895	8	8	10520895	10520895	0.993121	0.998319	0.4497	395501	0.0757	8	10520895	*	rs7834351	Y	10378405	rs7834351	T	C	0.4346	-0.0062	0.0017	0.0004	689109	10378405	10520895	8	10520895	8	10520895	*	Y	-0.677083	-3.64706
chr8:10521514:G:A	A	G	0.2221	0.0081	0.2117	0.2477	-0.0056	0.0114	0.6278	0	6.954	10	0.7298	439739	38837	400902	chr8	10521514	8	8	10521514	10521514	0.993121	0.998319	0.2221	195332	0.036	8	10521514	*	rs6984615	R	10379024	rs6984615	A	G	0.2268	0.0104	0.0021	3.9e-07	689604	10379024	10521514	8	10521514	8	10521514	*	R	-0.491228	4.95238
chr8:10523452:C:T	T	C	0.1501	0.0069	0.1347	0.1598	-0.017	0.0134	0.2062	0	7.504	10	0.6771	439739	38837	400902	chr8	10523452	8	8	10523452	10523452	0.993121	0.998319	0.1501	132010	0.0251	8	10523452	*	rs7002304	Y	10380962	rs7002304	T	C	0.1527	0.01	0.0024	3.9e-05	675755	10380962	10523452	8	10523452	8	10523452	*	Y	-1.26866	4.16667
chr8:10527189:G:C	C	G	0.3802	0.011	0.3572	0.4042	-0.0113	0.01	0.2594	0	8.537	10	0.5765	439739	38837	400902	chr8	10527189	8	8	10527189	10527189	0.993121	0.998319	0.3802	334378	0.047	8	10527189	*	rs7815715	V	10384699	rs7815715	C	G	0.388	0.014	0.0018	2.3e-14	670083	10384699	10527189	8	10527189	8	10527189	*	V	-1.13	7.77778
chr8:10530522:A:G	A	G	0.9345	0.0049	0.9244	0.9437	-0.0308	0.0193	0.1098	0	8.211	10	0.6083	439739	38837	400902	chr8	10530522	8	8	10530522	10530522	0.993121	0.998319	0.0655	57605.8	0.0193	8	10530522	*	rs11780436	R	10388032	rs11780436	A	G	0.93656	0.0158	0.0035	5.5e-06	691113	10388032	10530522	8	10530522	8	10530522	*	R	-1.59585	4.51429
chr8:10531316:G:A	A	G	0.0677	0.006	0.0571	0.08	0.0272	0.0189	0.151	0	7.099	10	0.716	439739	38837	400902	chr8	10531316	8	8	10531316	10531316	0.993121	0.998319	0.0677	59540.7	0.0229	8	10531316	*	rs4841367	R	10388826	rs4841367	A	G	0.06542	-0.0171	0.0034	7.1e-07	691838	10388826	10531316	8	10531316	8	10531316	*	R	1.43915	-5.02941
chr8:10533462:C:T	T	C	0.19	0.007	0.1832	0.2129	-0.0037	0.0121	0.7632	6.3	10.673	10	0.3836	439739	38837	400902	chr8	10533462	8	8	10533462	10533462	0.993121	0.998319	0.19	167101	0.0297	8	10533462	*	rs4840489	B	10390972	rs4840489	T	C	0.1957	0.01	0.0022	4.6e-06	688272	10390972	10533462	8	10533462	8	10533462	*	B	-0.305785	4.54545
chr8:10533783:G:A	A	G	0.1896	0.007	0.1825	0.2124	-0.0025	0.0121	0.8358	4.4	10.462	10	0.401	439739	38837	400902	chr8	10533783	8	8	10533783	10533783	0.993121	0.998319	0.1896	166749	0.0299	8	10533783	*	rs4841370	V	10391293	rs4841370	A	G	0.1958	0.01	0.0022	4.1e-06	688229	10391293	10533783	8	10533783	8	10533783	*	V	-0.206612	4.54545
chr8:10537816:T:G	T	G	0.4735	0.0168	0.4259	0.4949	-0.0073	0.0096	0.4446	52.3	20.96	10	0.02138	439739	38837	400902	chr8	10537816	8	8	10537816	10537816	0.993121	0.998319	0.4735	416433	0.069	8	10537816	*	rs10094938	D	10395326	rs10094938	T	G	0.4609	-0.0066	0.0017	0.00014	684973	10395326	10537816	8	10537816	8	10537816	*	D	-0.760417	-3.88235
chr8:10540302:T:C	T	C	0.8087	0.0067	0.7872	0.8159	0.0031	0.0121	0.7953	18.6	12.284	10	0.2665	439739	38837	400902	chr8	10540302	8	8	10540302	10540302	0.993121	0.998319	0.1913	168244	0.0287	8	10540302	*	rs12549461	Y	10397812	rs12549461	T	C	0.804	-0.01	0.0022	4.9e-06	687172	10397812	10540302	8	10540302	8	10540302	*	Y	0.256198	-4.54545
chr8:10543601:G:C	C	G	0.1931	0.0072	0.1852	0.2149	-0.0051	0.012	0.6739	19.4	12.404	10	0.2589	439739	38837	400902	chr8	10543601	8	8	10543601	10543601	0.993121	0.998319	0.1931	169827	0.0297	8	10543601	*	rs12676504	S	10401111	rs12676504	C	G	0.2	0.0094	0.0022	1.6e-05	687855	10401111	10543601	8	10543601	8	10543601	*	S	-0.425	4.27273
chr8:10546374:A:G	A	G	0.2012	0.0049	0.189	0.2171	-0.0047	0.012	0.698	25	13.33	10	0.2058	439739	38837	400902	chr8	10546374	8	8	10546374	10546374	0.993121	0.998319	0.2012	176951	0.0281	8	10546374	*	rs4240654	V	10403884	rs4240654	A	G	0.2004	0.0093	0.0022	1.7e-05	688211	10403884	10546374	8	10546374	8	10546374	*	V	-0.391667	4.22727
chr8:10546509:C:T	T	C	0.1528	0.01	0.1423	0.1734	0.0365	0.0134	0.006598	0	9.32	10	0.502	439739	38837	400902	chr8	10546509	8	8	10546509	10546509	0.993121	0.998319	0.1528	134384	0.0311	8	10546509	*	rs4566993	Y	10404019	rs4566993	T	C	0.1579	-0.0101	0.0024	2.2e-05	675388	10404019	10546509	8	10546509	8	10546509	*	Y	2.72388	-4.20833
chr8:10548648:G:C	C	G	0.8348	0.006	0.8256	0.8525	0.0025	0.0131	0.8502	19.5	12.425	10	0.2576	439739	38837	400902	chr8	10548648	8	8	10548648	10548648	0.993121	0.998319	0.1652	145290	0.0269	8	10548648	*	rs7846306	S	10406158	rs7846306	C	G	0.8399	0.0128	0.0025	2.8e-07	681733	10406158	10548648	8	10548648	8	10548648	*	S	0.19084	5.12
chr8:10549008:G:A	A	G	0.0668	0.0049	0.0585	0.0772	0.023	0.0191	0.2282	0	7.163	10	0.7099	439739	38837	400902	chr8	10549008	8	8	10549008	10549008	0.993121	0.998319	0.0668	58749.1	0.0187	8	10549008	*	rs11777184	R	10406518	rs11777184	A	G	0.06519	-0.016	0.0035	4.1e-06	691217	10406518	10549008	8	10549008	8	10549008	*	R	1.20419	-4.57143
chr8:10549023:C:T	T	C	0.8355	0.0066	0.8257	0.8525	0.002	0.0131	0.8763	17.4	12.101	10	0.2783	439739	38837	400902	chr8	10549023	8	8	10549023	10549023	0.993121	0.998319	0.1645	144674	0.0268	8	10549023	*	rs6981847	Y	10406533	rs6981847	T	C	0.8383	0.012	0.0024	3.1e-07	688461	10406533	10549023	8	10549023	8	10549023	*	Y	0.152672	5
chr8:10550418:T:C	T	C	0.5037	0.0081	0.4786	0.5164	0.0079	0.0095	0.4067	0	7.708	10	0.6574	439739	38837	400902	chr8	10550418	8	8	10550418	10550418	0.993121	0.998319	0.4963	436485	0.0378	8	10550418	*	rs7011457	Y	10407928	rs7011457	T	C	0.5029	-0.0061	0.0017	0.00043	688876	10407928	10550418	8	10550418	8	10550418	*	Y	0.831579	-3.58824
chr8:10552008:G:A	A	G	0.1959	0.008	0.1872	0.218	-0.0044	0.012	0.7168	8.6	10.943	10	0.362	439739	38837	400902	chr8	10552008	8	8	10552008	10552008	0.993121	0.998319	0.1959	172290	0.0308	8	10552008	*	rs11250029	R	10409518	rs11250029	A	G	0.2038	0.0093	0.0022	2.1e-05	682975	10409518	10552008	8	10552008	8	10552008	*	R	-0.366667	4.22727
chr8:10553756:C:T	T	C	0.8338	0.0057	0.8233	0.8498	0.0003	0.0131	0.9787	19.3	12.397	10	0.2593	439739	38837	400902	chr8	10553756	8	8	10553756	10553756	0.993121	0.998319	0.1662	146169	0.0265	8	10553756	*	rs4591993	Y	10411266	rs4591993	T	C	0.8393	0.0136	0.0026	1.2e-07	526260	10411266	10553756	8	10553756	8	10553756	*	Y	0.0229008	5.23077
chr8:10557474:C:G	C	G	0.9309	0.0058	0.9191	0.9423	-0.0298	0.0188	0.1136	0	8.105	10	0.6186	439739	38837	400902	chr8	10557474	8	8	10557474	10557474	0.993121	0.998319	0.0691	60771.9	0.0232	8	10557474	*	rs11774008	S	10414984	rs11774008	C	G	0.93452	0.0162	0.0035	2.9e-06	691456	10414984	10557474	8	10557474	8	10557474	*	S	-1.58511	4.62857
chr8:10560529:C:T	T	C	0.1752	0.0048	0.1576	0.1909	-0.003	0.0124	0.8109	35.7	15.553	10	0.1132	439739	38837	400902	chr8	10560529	8	8	10560529	10560529	0.993121	0.998319	0.1752	154085	0.0333	8	10560529	*	rs4841380	Y	10418039	rs4841380	T	C	0.1776	0.0081	0.0021	0.00017	792404	10418039	10560529	8	10560529	8	10560529	*	Y	-0.241935	3.85714
chr8:10560711:C:G	C	G	0.7596	0.0099	0.7449	0.7732	-0.0335	0.0112	0.002895	6.7	10.716	10	0.3801	439739	38837	400902	chr8	10560711	8	8	10560711	10560711	0.993121	0.998319	0.2404	211427	0.0283	8	10560711	*	rs4841381	S	10418221	rs4841381	C	G	0.7544	0.0145	0.0022	2.9e-11	521444	10418221	10560711	8	10560711	8	10560711	*	S	-2.99107	6.59091
chr8:10561793:G:A	A	G	0.1718	0.0106	0.1616	0.1904	0.0331	0.0128	0.009567	6.5	10.692	10	0.382	439739	38837	400902	chr8	10561793	8	8	10561793	10561793	0.993121	0.998319	0.1718	151094	0.0288	8	10561793	*	rs7815294	R	10419303	rs7815294	A	G	0.1843	-0.0112	0.0022	2.1e-07	773896	10419303	10561793	8	10561793	8	10561793	*	R	2.58594	-5.09091
chr8:10564457:T:C	T	C	0.7545	0.0099	0.7397	0.7688	-0.0338	0.0113	0.00271	0	8.754	10	0.5556	439739	38837	400902	chr8	10564457	8	8	10564457	10564457	0.993121	0.998319	0.2455	215912	0.0291	8	10564457	*	rs11785067	Y	10421967	rs11785067	T	C	0.7486	0.0147	0.0021	9.3e-13	675190	10421967	10564457	8	10564457	8	10564457	*	Y	-2.99115	7
chr8:10567460:G:C	C	G	0.1751	0.0051	0.1655	0.193	-0.0054	0.0127	0.6722	0.7	10.068	10	0.4345	439739	38837	400902	chr8	10567460	8	8	10567460	10567460	0.993121	0.998319	0.1751	153997	0.0275	8	10567460	*	rs4240657	S	10424970	rs4240657	C	G	0.1936	-0.01	0.0023	1.3e-05	687113	10424970	10567460	8	10567460	8	10567460	*	S	-0.425197	-4.34783
chr8:10568291:T:A	A	T	0.1749	0.0052	0.1649	0.1921	-0.0041	0.0127	0.7487	1.6	10.161	10	0.4265	439739	38837	400902	chr8	10568291	8	8	10568291	10568291	0.993121	0.998319	0.1749	153821	0.0272	8	10568291	*	rs11778921	W	10425801	rs11778921	A	T	0.1926	-0.0102	0.0023	8.5e-06	686808	10425801	10568291	8	10568291	8	10568291	*	W	-0.322835	-4.43478
chr8:10569985:C:G	C	G	0.7788	0.0107	0.754	0.7956	0.0016	0.0117	0.8912	28.1	13.912	10	0.177	439739	38837	400902	chr8	10569985	8	8	10569985	10569985	0.993121	0.998319	0.2212	194541	0.0416	8	10569985	*	rs12542381	S	10427495	rs12542381	C	G	0.7711	-0.0083	0.0022	0.00012	668186	10427495	10569985	8	10569985	8	10569985	*	S	0.136752	-3.77273
chr8:10578843:A:C	A	C	0.7535	0.0122	0.7392	0.7798	0.0144	0.0113	0.2015	0	3.97	10	0.9487	439739	38837	400902	chr8	10578843	8	8	10578843	10578843	0.993121	0.998319	0.2465	216791	0.0406	8	10578843	*	rs11993892	M	10436353	rs11993892	A	C	0.7637	-0.0133	0.0021	1.9e-10	686888	10436353	10578843	8	10578843	8	10578843	*	M	1.27434	-6.33333
chr8:10586627:G:A	A	G	0.1297	0.0072	0.1076	0.1389	-0.0208	0.0145	0.1519	0	5.697	10	0.8401	439739	38837	400902	chr8	10586627	8	8	10586627	10586627	0.993121	0.998319	0.1297	114068	0.0313	8	10586627	*	rs10110911	R	10444137	rs10110911	A	G	0.123	0.0098	0.0027	0.0003	685958	10444137	10586627	8	10586627	8	10586627	*	R	-1.43448	3.62963
chr8:10588192:G:A	A	G	0.1977	0.0126	0.1753	0.2289	-0.0121	0.0123	0.3285	0	9.753	10	0.4624	439739	38837	400902	chr8	10588192	8	8	10588192	10588192	0.993121	0.998319	0.1977	173873	0.0536	8	10588192	*	rs12543042	R	10445702	rs12543042	A	G	0.1964	0.0088	0.0022	7.5e-05	671933	10445702	10588192	8	10588192	8	10588192	*	R	-0.98374	4
chr8:10591686:G:A	A	G	0.1297	0.0067	0.1108	0.1369	-0.0212	0.0145	0.1432	0	5.818	10	0.8303	439739	38837	400902	chr8	10591686	8	8	10591686	10591686	0.993121	0.998319	0.1297	114068	0.0261	8	10591686	*	rs10109892	R	10449196	rs10109892	A	G	0.1255	0.0097	0.0026	0.00016	782048	10449196	10591686	8	10591686	8	10591686	*	R	-1.46207	3.73077
chr8:10595382:G:A	A	G	0.1344	0.0074	0.1125	0.1434	-0.019	0.0142	0.181	0	4.849	10	0.901	439739	38837	400902	chr8	10595382	8	8	10595382	10595382	0.993121	0.998319	0.1344	118202	0.0309	8	10595382	*	rs7010166	R	10452892	rs7010166	A	G	0.1275	0.0101	0.0027	0.00015	687856	10452892	10595382	8	10595382	8	10595382	*	R	-1.33803	3.74074
chr8:10595739:C:T	T	C	0.0625	0.0016	0.0566	0.0636	0.0226	0.0201	0.2594	0	9.801	10	0.4581	439739	38837	400902	chr8	10595739	8	8	10595739	10595739	0.993121	0.998319	0.0625	54967.4	0.007	8	10595739	*	rs4840494	Y	10453249	rs4840494	T	C	0.06308	-0.0149	0.0037	4.8e-05	683413	10453249	10595739	8	10595739	8	10595739	*	Y	1.12438	-4.02703
chr8:10595909:A:C	A	C	0.9374	0.0016	0.9362	0.9434	-0.0218	0.02	0.2763	0	9.785	10	0.4595	439739	38837	400902	chr8	10595909	8	8	10595909	10595909	0.993121	0.998319	0.0626	55055.3	0.0072	8	10595909	*	rs4841390	M	10453419	rs4841390	A	C	0.93651	0.0146	0.0036	4.6e-05	684626	10453419	10595909	8	10595909	8	10595909	*	M	-1.09	4.05556
chr8:10597928:C:T	T	C	0.0617	0.0014	0.0563	0.0633	0.0209	0.0201	0.2987	0	9.372	10	0.4972	439739	38837	400902	chr8	10597928	8	8	10597928	10597928	0.993121	0.998319	0.0617	54263.8	0.007	8	10597928	*	rs11787493	Y	10455438	rs11787493	T	C	0.06297	-0.0154	0.0036	1.8e-05	685117	10455438	10597928	8	10597928	8	10597928	*	Y	1.0398	-4.27778
chr8:10599313:T:C	T	C	0.9374	0.0015	0.936	0.943	-0.0199	0.02	0.3191	0	9.965	10	0.4436	439739	38837	400902	chr8	10599313	8	8	10599313	10599313	0.993121	0.998319	0.0626	55055.3	0.007	8	10599313	*	rs4841394	Y	10456823	rs4841394	T	C	0.93586	0.0148	0.0036	3.6e-05	685467	10456823	10599313	8	10599313	8	10599313	*	Y	-0.995	4.11111
chr8:10599925:C:G	C	G	0.938	0.0014	0.9364	0.9431	-0.0213	0.0201	0.2896	0	9.227	10	0.5107	439739	38837	400902	chr8	10599925	8	8	10599925	10599925	0.993121	0.998319	0.062	54527.6	0.0067	8	10599925	*	rs11775794	S	10457435	rs11775794	C	G	0.93692	0.0153	0.0036	2.1e-05	673729	10457435	10599925	8	10599925	8	10599925	*	S	-1.0597	4.25
chr8:10600531:A:G	A	G	0.9374	0.0015	0.9361	0.943	-0.0205	0.02	0.3062	0.4	10.042	10	0.4368	439739	38837	400902	chr8	10600531	8	8	10600531	10600531	0.993121	0.998319	0.0626	55055.3	0.0069	8	10600531	*	rs11780167	R	10458041	rs11780167	A	G	0.9368	0.0144	0.0036	5.3e-05	684945	10458041	10600531	8	10600531	8	10600531	*	R	-1.025	4
chr8:10600603:T:C	T	C	0.0728	0.0068	0.0576	0.0794	0.0213	0.0198	0.2814	0	8.907	10	0.5409	439739	38837	400902	chr8	10600603	8	8	10600603	10600603	0.993121	0.998319	0.0728	64026	0.0218	8	10600603	*	rs13249905	Y	10458113	rs13249905	T	C	0.06443	-0.0148	0.0036	3.5e-05	685138	10458113	10600603	8	10600603	8	10600603	*	Y	1.07576	-4.11111
chr8:10601158:G:A	A	G	0.0628	0.0016	0.0567	0.0639	0.0215	0.02	0.281	0.6	10.061	10	0.4351	439739	38837	400902	chr8	10601158	8	8	10601158	10601158	0.993121	0.998319	0.0628	55231.2	0.0072	8	10601158	*	rs4841395	R	10458668	rs4841395	A	G	0.06414	-0.0146	0.0036	4.9e-05	684598	10458668	10601158	8	10601158	8	10601158	*	R	1.075	-4.05556
chr8:10601776:G:A	A	G	0.0679	0.002	0.0593	0.0704	0.0108	0.0193	0.5778	0	8.153	10	0.6139	439739	38837	400902	chr8	10601776	8	8	10601776	10601776	0.993121	0.998319	0.0679	59716.6	0.0111	8	10601776	*	rs4841396	R	10459286	rs4841396	A	G	0.07139	-0.0143	0.0034	2.7e-05	683713	10459286	10601776	8	10601776	8	10601776	*	R	0.559585	-4.20588
chr8:10601877:A:G	A	G	0.9364	0.0016	0.935	0.9433	-0.0202	0.02	0.3125	14	11.625	10	0.3109	439739	38837	400902	chr8	10601877	8	8	10601877	10601877	0.993121	0.998319	0.0636	55934.8	0.0083	8	10601877	*	rs4841397	R	10459387	rs4841397	A	G	0.93504	0.0146	0.0036	4.4e-05	683772	10459387	10601877	8	10601877	8	10601877	*	R	-1.01	4.05556
chr8:10602863:T:G	T	G	0.8142	0.0196	0.7667	0.8536	0.0009	0.0126	0.9428	0	8.252	10	0.6042	439739	38837	400902	chr8	10602863	8	8	10602863	10602863	0.993121	0.998319	0.1858	163407	0.0869	8	10602863	*	rs12679862	D	10460373	rs12679862	T	G	0.81	-0.008	0.0022	0.00033	691093	10460373	10602863	8	10602863	8	10602863	*	D	0.0714286	-3.63636
chr8:10603752:G:A	A	G	0.1819	0.0198	0.142	0.2297	0.0019	0.0128	0.8835	0	9.045	10	0.5279	439739	38837	400902	chr8	10603752	8	8	10603752	10603752	0.993121	0.998319	0.1819	159977	0.0877	8	10603752	*	rs11250048	R	10461262	rs11250048	A	G	0.1812	0.0079	0.0023	0.00046	688068	10461262	10603752	8	10603752	8	10603752	*	R	0.148438	3.43478
chr8:10603974:G:A	A	G	0.0637	0.0019	0.0549	0.0667	0.0194	0.0198	0.326	12.7	11.455	10	0.3232	439739	38837	400902	chr8	10603974	8	8	10603974	10603974	0.993121	0.998319	0.0637	56022.7	0.0118	8	10603974	*	rs11786322	R	10461484	rs11786322	A	G	0.06542	-0.0166	0.0035	2.6e-06	688947	10461484	10603974	8	10603974	8	10603974	*	R	0.979798	-4.74286
chr8:10604678:G:T	T	G	0.8558	0.0105	0.8415	0.8802	0.0252	0.0141	0.07392	0	5.692	10	0.8404	439739	38837	400902	chr8	10604678	8	8	10604678	10604678	0.993121	0.998319	0.1442	126821	0.0387	8	10604678	*	rs9987390	K	10462188	rs9987390	T	G	0.8676	-0.0103	0.0026	9.6e-05	688429	10462188	10604678	8	10604678	8	10604678	*	K	1.78723	-3.96154
chr8:10606124:C:T	T	C	0.0647	0.0019	0.0572	0.0673	0.0204	0.0195	0.2967	0	9.683	10	0.4687	439739	38837	400902	chr8	10606124	8	8	10606124	10606124	0.993121	0.998319	0.0647	56902.2	0.0101	8	10606124	*	rs11992557	Y	10463634	rs11992557	T	C	0.06595	-0.0163	0.0035	3.3e-06	688309	10463634	10606124	8	10606124	8	10606124	*	Y	1.04615	-4.65714
chr8:10606434:A:C	A	C	0.2764	0.0134	0.2426	0.2867	-0.022	0.0109	0.04309	0	9.571	10	0.4789	439739	38837	400902	chr8	10606434	8	8	10606434	10606434	0.993121	0.998319	0.2764	243088	0.0441	8	10606434	*	rs7816990	M	10463944	rs7816990	A	C	0.2602	0.0122	0.002	5.7e-10	692533	10463944	10606434	8	10606434	8	10606434	*	M	-2.01835	6.1
chr8:10606651:G:A	A	G	0.142	0.0049	0.1211	0.1484	-0.0111	0.0139	0.426	0	4.009	10	0.9469	439739	38837	400902	chr8	10606651	8	8	10606651	10606651	0.993121	0.998319	0.142	124886	0.0273	8	10606651	*	rs12542071	R	10464161	rs12542071	A	G	0.1386	0.0113	0.0025	6e-06	691706	10464161	10606651	8	10606651	8	10606651	*	R	-0.798561	4.52
chr8:10606696:G:A	A	G	0.1421	0.0048	0.1211	0.1484	-0.0112	0.0139	0.4183	0	4.074	10	0.9439	439739	38837	400902	chr8	10606696	8	8	10606696	10606696	0.993121	0.998319	0.1421	124974	0.0273	8	10606696	*	rs12542075	R	10464206	rs12542075	A	G	0.139	0.0113	0.0025	7e-06	691871	10464206	10606696	8	10606696	8	10606696	*	R	-0.805755	4.52
chr8:10606797:G:A	A	G	0.3896	0.0199	0.3493	0.4266	0.0002	0.0099	0.9851	0	4.538	10	0.9198	439739	38837	400902	chr8	10606797	8	8	10606797	10606797	0.993121	0.998319	0.3896	342645	0.0773	8	10606797	*	rs12542104	R	10464307	rs12542104	A	G	0.3929	0.0059	0.0017	0.00042	791953	10464307	10606797	8	10606797	8	10606797	*	R	0.020202	3.47059
chr8:10608238:T:C	T	C	0.4749	0.0131	0.4549	0.4996	0.0144	0.0097	0.1386	0	4.74	10	0.9079	439739	38837	400902	chr8	10608238	8	8	10608238	10608238	0.993121	0.998319	0.4749	417664	0.0447	8	10608238	*	rs11783478	Y	10465748	rs11783478	T	C	0.4757	-0.0098	0.0018	3.8e-08	638093	10465748	10608238	8	10608238	8	10608238	*	Y	1.48454	-5.44444
chr8:10613405:A:G	A	G	0.2705	0.0147	0.2346	0.2816	-0.0177	0.0112	0.1141	0	8.485	10	0.5816	439739	38837	400902	chr8	10613405	8	8	10613405	10613405	0.993121	0.998319	0.2705	237899	0.047	8	10613405	*	rs11773913	V	10470915	rs11773913	A	G	0.2489	0.0121	0.002	2.2e-09	681504	10470915	10613405	8	10613405	8	10613405	*	V	-1.58036	6.05
chr8:10614340:C:T	T	C	0.6854	0.013	0.675	0.7201	0.025	0.0106	0.01877	32	14.707	10	0.1431	439739	38837	400902	chr8	10614340	8	8	10614340	10614340	0.993121	0.998319	0.3146	276684	0.0451	8	10614340	*	rs7018397	Y	10471850	rs7018397	T	C	0.6991	-0.0121	0.0019	4.2e-10	674146	10471850	10614340	8	10614340	8	10614340	*	Y	2.35849	-6.36842
chr8:10616788:C:T	T	C	0.9427	0.0107	0.9345	0.9692	-0.0146	0.0239	0.5422	0	4.983	10	0.8923	439739	38837	400902	chr8	10616788	8	8	10616788	10616788	0.993121	0.998319	0.0573	50394.1	0.0347	8	10616788	*	rs4543504	Y	10474298	rs4543504	T	C	0.96071	0.0181	0.0047	0.00013	630264	10474298	10616788	8	10616788	8	10616788	*	Y	-0.610879	3.85106
chr8:10618431:C:G	C	G	0.9582	0.005	0.9494	0.9698	-0.0231	0.0241	0.3378	0	4.928	10	0.8959	439739	38837	400902	chr8	10618431	8	8	10618431	10618431	0.993121	0.998319	0.0418	36762.2	0.0204	8	10618431	*	rs11783848	S	10475941	rs11783848	C	G	0.96106	0.0172	0.0047	0.00027	635886	10475941	10618431	8	10618431	8	10618431	*	S	-0.958506	3.65957
chr8:10620933:G:C	C	G	0.0416	0.0048	0.0299	0.05	0.0199	0.0242	0.4103	0	4.752	10	0.9071	439739	38837	400902	chr8	10620933	8	8	10620933	10620933	0.993121	0.998319	0.0416	36586.3	0.0201	8	10620933	*	rs11778788	V	10478443	rs11778788	C	G	0.03935	-0.0176	0.0047	0.00021	634257	10478443	10620933	8	10620933	8	10620933	*	V	0.822314	-3.74468
chr8:10620946:C:A	A	C	0.0418	0.005	0.0299	0.0505	0.0215	0.0241	0.3739	0	4.669	10	0.9122	439739	38837	400902	chr8	10620946	8	8	10620946	10620946	0.993121	0.998319	0.0418	36762.2	0.0206	8	10620946	*	rs11785876	H	10478456	rs11785876	A	C	0.03929	-0.0189	0.005	0.00015	527228	10478456	10620946	8	10620946	8	10620946	*	H	0.892116	-3.78
chr8:10621038:G:T	T	G	0.0418	0.005	0.0298	0.0504	0.0221	0.0241	0.3592	0	4.595	10	0.9166	439739	38837	400902	chr8	10621038	8	8	10621038	10621038	0.993121	0.998319	0.0418	36762.2	0.0206	8	10621038	*	rs11778815	K	10478548	rs11778815	T	G	0.039	-0.0181	0.0047	0.00014	634780	10478548	10621038	8	10621038	8	10621038	*	K	0.917012	-3.85106
chr8:10621307:A:G	A	G	0.9582	0.005	0.9496	0.9704	-0.0234	0.0242	0.333	0	4.621	10	0.915	439739	38837	400902	chr8	10621307	8	8	10621307	10621307	0.993121	0.998319	0.0418	36762.2	0.0208	8	10621307	*	rs11776454	R	10478817	rs11776454	A	G	0.96094	0.0175	0.0048	0.00025	629046	10478817	10621307	8	10621307	8	10621307	*	R	-0.966942	3.64583
chr8:10629142:C:A	A	C	0.0641	0.0027	0.0593	0.0701	-0.0127	0.0207	0.5384	0	7.676	10	0.6605	439739	38837	400902	chr8	10629142	8	8	10629142	10629142	0.993121	0.998319	0.0641	56374.5	0.0108	8	10629142	*	rs11986177	V	10486652	rs11986177	A	C	0.06256	0.0136	0.0039	0.00046	644446	10486652	10629142	8	10629142	8	10629142	*	V	-0.613527	3.48718
chr8:10634025:C:G	C	G	0.7376	0.0221	0.7004	0.7885	0.0027	0.0112	0.8082	19.7	12.449	10	0.2562	439739	38837	400902	chr8	10634025	8	8	10634025	10634025	0.993121	0.998319	0.2624	230775	0.0881	8	10634025	*	rs3924612	V	10491535	rs3924612	C	G	0.7281	0.0082	0.002	6e-05	658189	10491535	10634025	8	10634025	8	10634025	*	V	0.241071	4.1
chr8:10634174:C:G	C	G	0.2857	0.0256	0.2528	0.3391	0.0166	0.0109	0.1287	0	7.849	10	0.6436	439739	38837	400902	chr8	10634174	8	8	10634174	10634174	0.993121	0.998319	0.2857	251267	0.0863	8	10634174	*	rs4455790	S	10491684	rs4455790	C	G	0.2712	-0.0131	0.002	3.4e-11	678841	10491684	10634174	8	10634174	8	10634174	*	S	1.52294	-6.55
chr8:10634416:C:T	T	C	0.8345	0.025	0.7888	0.8716	-0.0265	0.0134	0.04849	0	8.114	10	0.6177	439739	38837	400902	chr8	10634416	8	8	10634416	10634416	0.993121	0.998319	0.1655	145554	0.0828	8	10634416	*	rs4455791	Y	10491926	rs4455791	T	C	0.8611	0.0117	0.0026	4.8e-06	674425	10491926	10634416	8	10634416	8	10634416	*	Y	-1.97761	4.5
chr8:10636180:C:G	C	G	0.8776	0.0108	0.8586	0.8872	0.0004	0.0148	0.9771	0	8.898	10	0.5418	439739	38837	400902	chr8	10636180	8	8	10636180	10636180	0.993121	0.998319	0.1224	107648	0.0286	8	10636180	*	rs7014997	S	10493690	rs7014997	C	G	0.8683	0.0107	0.0026	3.7e-05	665005	10493690	10636180	8	10636180	8	10636180	*	S	0.027027	4.11538
chr8:10638390:C:G	C	G	0.8772	0.0107	0.8582	0.8866	-0.0005	0.0148	0.9705	0	9.179	10	0.5152	439739	38837	400902	chr8	10638390	8	8	10638390	10638390	0.993121	0.998319	0.1228	108000	0.0284	8	10638390	*	rs13267218	S	10495900	rs13267218	C	G	0.8674	0.0102	0.0026	6.2e-05	665811	10495900	10638390	8	10638390	8	10638390	*	S	-0.0337838	3.92308
chr8:10639973:C:T	T	C	0.8394	0.0314	0.7744	0.8749	-0.0269	0.0132	0.04154	0	6.793	10	0.7448	439739	38837	400902	chr8	10639973	8	8	10639973	10639973	0.993121	0.998319	0.1606	141244	0.1005	8	10639973	*	rs4240662	Y	10497483	rs4240662	T	C	0.8581	0.0113	0.0025	7.9e-06	683557	10497483	10639973	8	10639973	8	10639973	*	Y	-2.03788	4.52
chr8:10640159:C:A	A	C	0.9003	0.0098	0.8852	0.9257	0.0222	0.0169	0.1908	28.9	14.072	10	0.1697	439739	38837	400902	chr8	10640159	8	8	10640159	10640159	0.993121	0.998319	0.0997	87684	0.0405	8	10640159	*	rs4240663	M	10497669	rs4240663	A	C	0.90248	-0.0172	0.0031	2.5e-08	648529	10497669	10640159	8	10640159	8	10640159	*	M	1.31361	-5.54839
chr8:10644376:G:C	C	G	0.3122	0.0243	0.2857	0.3629	0.0167	0.0105	0.1099	0	6.208	10	0.7975	439739	38837	400902	chr8	10644376	8	8	10644376	10644376	0.993121	0.998319	0.3122	274573	0.0772	8	10644376	*	rs6990620	S	10501886	rs6990620	C	G	0.3083	-0.01	0.0019	1.7e-07	672473	10501886	10644376	8	10644376	8	10644376	*	S	1.59048	-5.26316
chr8:10645536:C:G	C	G	0.5134	0.0082	0.4868	0.5305	-0.0137	0.0097	0.1598	37	15.88	10	0.1031	439739	38837	400902	chr8	10645536	8	8	10645536	10645536	0.993121	0.998319	0.4866	427954	0.0437	8	10645536	*	rs7001281	S	10503046	rs7001281	C	G	0.5165	0.0112	0.0018	4.7e-10	673159	10503046	10645536	8	10645536	8	10645536	*	S	-1.41237	6.22222
chr8:10646015:A:G	A	G	0.5872	0.0115	0.5756	0.6109	0.0132	0.0099	0.1821	0	5.308	10	0.8697	439739	38837	400902	chr8	10646015	8	8	10646015	10646015	0.993121	0.998319	0.4128	363049	0.0353	8	10646015	*	rs7386213	R	10503525	rs7386213	A	G	0.586	-0.0161	0.0018	8e-19	678445	10503525	10646015	8	10646015	8	10646015	*	R	1.33333	-8.94444
chr8:10648603:T:C	T	C	0.9057	0.0072	0.8965	0.9232	0.0185	0.0165	0.26	14.2	11.649	10	0.3092	439739	38837	400902	chr8	10648603	8	8	10648603	10648603	0.993121	0.998319	0.0943	82934.8	0.0267	8	10648603	*	rs7463228	Y	10506113	rs7463228	T	C	0.8995	-0.0162	0.003	1e-07	643116	10506113	10648603	8	10648603	8	10648603	*	Y	1.12121	-5.4
chr8:10651291:G:C	C	G	0.5808	0.0119	0.5674	0.6042	0.0111	0.01	0.2647	0	5.631	10	0.8453	439739	38837	400902	chr8	10651291	8	8	10651291	10651291	0.993121	0.998319	0.4192	368677	0.0368	8	10651291	*	rs7821092	S	10508801	rs7821092	C	G	0.589	-0.0159	0.0018	5.5e-18	663787	10508801	10651291	8	10651291	8	10651291	*	S	1.11	-8.83333
chr8:10655001:G:C	C	G	0.5494	0.0131	0.5385	0.5738	0.0143	0.0097	0.1397	0	7.944	10	0.6343	439739	38837	400902	chr8	10655001	8	8	10655001	10655001	0.993121	0.998319	0.4506	396293	0.0353	8	10655001	*	rs9969466	S	10512511	rs9969466	C	G	0.5557	-0.0164	0.0018	8.6e-21	674113	10512511	10655001	8	10655001	8	10655001	*	S	1.47423	-9.11111
chr8:10657768:G:A	A	G	0.548	0.015	0.5349	0.5708	0.01	0.0096	0.2976	0	7.009	10	0.7246	439739	38837	400902	chr8	10657768	8	8	10657768	10657768	0.993121	0.998319	0.452	397524	0.0359	8	10657768	*	rs9969657	R	10515278	rs9969657	A	G	0.5541	-0.0162	0.0017	1.2e-20	692258	10515278	10657768	8	10657768	8	10657768	*	R	1.04167	-9.52941
chr8:10658169:C:T	T	C	0.5469	0.0134	0.5353	0.5717	0.0096	0.0096	0.3173	0	7.002	10	0.7253	439739	38837	400902	chr8	10658169	8	8	10658169	10658169	0.993121	0.998319	0.4531	398491	0.0364	8	10658169	*	rs11774552	Y	10515679	rs11774552	T	C	0.5541	-0.0162	0.0017	1.4e-20	691549	10515679	10658169	8	10658169	8	10658169	*	Y	1	-9.52941
chr8:10658675:G:A	A	G	0.5521	0.0115	0.5403	0.5752	0.0088	0.0096	0.3562	0	6.867	10	0.7379	439739	38837	400902	chr8	10658675	8	8	10658675	10658675	0.993121	0.998319	0.4479	393918	0.0349	8	10658675	*	rs4841407	V	10516185	rs4841407	A	G	0.5539	-0.0153	0.0016	1.7e-20	793715	10516185	10658675	8	10658675	8	10658675	*	V	0.916667	-9.5625
chr8:10658826:A:G	A	G	0.45	0.0131	0.4252	0.4611	-0.0102	0.0097	0.2919	0	7.276	10	0.6992	439739	38837	400902	chr8	10658826	8	8	10658826	10658826	0.993121	0.998319	0.45	395765	0.0359	8	10658826	*	rs4841408	R	10516336	rs4841408	A	G	0.4433	0.0164	0.0017	5.4e-21	690016	10516336	10658826	8	10658826	8	10658826	*	R	-1.05155	9.64706
chr8:10658864:A:G	A	G	0.445	0.0136	0.423	0.4571	-0.0133	0.0097	0.1693	0	7.701	10	0.658	439739	38837	400902	chr8	10658864	8	8	10658864	10658864	0.993121	0.998319	0.445	391368	0.0341	8	10658864	*	rs4841409	R	10516374	rs4841409	A	G	0.4422	0.0164	0.0017	5.7e-21	689299	10516374	10658864	8	10658864	8	10658864	*	R	-1.37113	9.64706
chr8:10659837:C:G	C	G	0.5815	0.0111	0.5558	0.5999	-0.0212	0.0098	0.03056	17.9	12.176	10	0.2734	439739	38837	400902	chr8	10659837	8	8	10659837	10659837	0.993121	0.998319	0.4185	368062	0.0441	8	10659837	*	rs11775702	S	10517347	rs11775702	C	G	0.5812	0.0113	0.0018	1.6e-10	683358	10517347	10659837	8	10659837	8	10659837	*	S	-2.16327	6.27778
chr8:10661181:G:A	A	G	0.4168	0.0111	0.4	0.4433	0.0185	0.0098	0.05881	11.6	11.316	10	0.3334	439739	38837	400902	chr8	10661181	8	8	10661181	10661181	0.993121	0.998319	0.4168	366566	0.0433	8	10661181	*	rs11784144	R	10518691	rs11784144	A	G	0.4164	-0.0109	0.0018	6.2e-10	685046	10518691	10661181	8	10661181	8	10661181	*	R	1.88776	-6.05556
chr8:10661639:G:A	A	G	0.1268	0.0126	0.1163	0.1471	-0.018	0.0146	0.2192	0	7.888	10	0.6398	439739	38837	400902	chr8	10661639	8	8	10661639	10661639	0.993121	0.998319	0.1268	111518	0.0308	8	10661639	*	rs7813417	V	10519149	rs7813417	A	G	0.1347	-0.0114	0.0025	3.8e-06	684499	10519149	10661639	8	10661639	8	10661639	*	V	-1.23288	-4.56
chr8:10661775:C:T	T	C	0.5478	0.0141	0.5348	0.5719	0.012	0.0096	0.2123	0	7.178	10	0.7085	439739	38837	400902	chr8	10661775	8	8	10661775	10661775	0.993121	0.998319	0.4522	397700	0.0371	8	10661775	*	rs7814795	Y	10519285	rs7814795	T	C	0.5521	-0.0157	0.0017	1.7e-21	792366	10519285	10661775	8	10661775	8	10661775	*	Y	1.25	-9.23529
chr8:10662745:T:C	T	C	0.8506	0.0115	0.829	0.8608	0.0156	0.0137	0.2567	0	6.852	10	0.7394	439739	38837	400902	chr8	10662745	8	8	10662745	10662745	0.993121	0.998319	0.1494	131394	0.0318	8	10662745	*	rs7815184	Y	10520255	rs7815184	T	C	0.8462	0.0103	0.0024	1.6e-05	678006	10520255	10662745	8	10662745	8	10662745	*	Y	1.13869	4.29167
chr8:10663511:T:C	T	C	0.4329	0.0139	0.4137	0.4463	-0.0118	0.0098	0.2258	0	6.821	10	0.7422	439739	38837	400902	chr8	10663511	8	8	10663511	10663511	0.993121	0.998319	0.4329	380726	0.0326	8	10663511	*	rs4395858	Y	10521021	rs4395858	T	C	0.4267	0.0163	0.0018	2.4e-20	681255	10521021	10663511	8	10663511	8	10663511	*	Y	-1.20408	9.05556
chr8:10663784:G:A	A	G	0.0259	0.0035	0.02	0.0359	-0.0271	0.031	0.3805	0	4.291	10	0.9333	439739	38837	400902	chr8	10663784	8	8	10663784	10663784	0.993121	0.998319	0.0259	22778.5	0.0159	8	10663784	*	rs13268972	R	10521294	rs13268972	A	G	0.02701	0.0227	0.0061	0.00022	615033	10521294	10663784	8	10663784	8	10663784	*	R	-0.874194	3.72131
chr8:10664380:C:G	C	G	0.5665	0.0129	0.549	0.5886	0.0136	0.0097	0.1629	0	7.117	10	0.7143	439739	38837	400902	chr8	10664380	8	8	10664380	10664380	0.993121	0.998319	0.4335	381254	0.0396	8	10664380	*	rs4841411	S	10521890	rs4841411	C	G	0.5569	-0.0163	0.0017	1.2e-20	680935	10521890	10664380	8	10664380	8	10664380	*	S	1.40206	-9.58824
chr8:10665439:A:G	A	G	0.8668	0.0125	0.8435	0.8764	0.0088	0.0144	0.5418	0	9.406	10	0.4941	439739	38837	400902	chr8	10665439	8	8	10665439	10665439	0.993121	0.998319	0.1332	117146	0.0329	8	10665439	*	rs6991320	R	10522949	rs6991320	A	G	0.8624	0.0112	0.0025	5.3e-06	674424	10522949	10665439	8	10665439	8	10665439	*	R	0.611111	4.48
chr8:10668936:A:G	A	G	0.872	0.0132	0.8514	0.8831	0.0167	0.0146	0.2518	0	6.693	10	0.7541	439739	38837	400902	chr8	10668936	8	8	10668936	10668936	0.993121	0.998319	0.128	112573	0.0317	8	10668936	*	rs10102073	R	10526446	rs10102073	A	G	0.8639	0.0112	0.0025	4.7e-06	674782	10526446	10668936	8	10668936	8	10668936	*	R	1.14384	4.48
chr8:10669232:T:C	T	C	0.4222	0.0147	0.3948	0.4509	0.0213	0.0098	0.03052	19.1	12.367	10	0.2612	439739	38837	400902	chr8	10669232	8	8	10669232	10669232	0.993121	0.998319	0.4222	371316	0.0561	8	10669232	*	rs4368940	Y	10526742	rs4368940	T	C	0.4095	-0.0109	0.0018	7e-10	681706	10526742	10669232	8	10669232	8	10669232	*	Y	2.17347	-6.05556
chr8:10672452:G:A	A	G	0.8553	0.0085	0.8378	0.871	0.0111	0.0145	0.4432	0	7.071	10	0.7188	439739	38837	400902	chr8	10672452	8	8	10672452	10672452	0.993121	0.998319	0.1447	127260	0.0332	8	10672452	*	rs12543900	R	10529962	rs12543900	A	G	0.8625	0.0111	0.0025	6.7e-06	668383	10529962	10672452	8	10672452	8	10672452	*	R	0.765517	4.44
chr8:10672527:G:A	A	G	0.8587	0.0078	0.8448	0.8742	0.0109	0.0144	0.4507	0	7.61	10	0.6669	439739	38837	400902	chr8	10672527	8	8	10672527	10672527	0.993121	0.998319	0.1413	124270	0.0294	8	10672527	*	rs11250057	R	10530037	rs11250057	A	G	0.8624	0.0099	0.0023	2e-05	782141	10530037	10672527	8	10672527	8	10672527	*	R	0.756944	4.30435
chr8:10673240:G:A	A	G	0.8557	0.0088	0.8382	0.8697	0.01	0.0145	0.4907	0	7.595	10	0.6683	439739	38837	400902	chr8	10673240	8	8	10673240	10673240	0.993121	0.998319	0.1443	126909	0.0315	8	10673240	*	rs11778725	R	10530750	rs11778725	A	G	0.8628	0.0112	0.0025	5.2e-06	679796	10530750	10673240	8	10673240	8	10673240	*	R	0.689655	4.48
chr8:10673577:A:G	A	G	0.8691	0.0137	0.8444	0.8798	0.0097	0.0146	0.5069	0	7.48	10	0.6795	439739	38837	400902	chr8	10673577	8	8	10673577	10673577	0.993121	0.998319	0.1309	115124	0.0354	8	10673577	*	rs10216539	R	10531087	rs10216539	A	G	0.8627	0.0112	0.0025	5.5e-06	676182	10531087	10673577	8	10673577	8	10673577	*	R	0.664384	4.48
chr8:10676995:T:C	T	C	0.8718	0.0126	0.8497	0.8821	0.0086	0.0148	0.5589	0	8.216	10	0.6077	439739	38837	400902	chr8	10676995	8	8	10676995	10676995	0.993121	0.998319	0.1282	112749	0.0324	8	10676995	*	rs4129653	Y	10534505	rs4129653	T	C	0.8665	0.0117	0.0025	3.9e-06	682340	10534505	10676995	8	10676995	8	10676995	*	Y	0.581081	4.68
chr8:10678074:A:C	A	C	0.8718	0.0132	0.8509	0.8835	0.0152	0.0147	0.3007	0	7.58	10	0.6698	439739	38837	400902	chr8	10678074	8	8	10678074	10678074	0.993121	0.998319	0.1282	112749	0.0326	8	10678074	*	rs7824878	M	10535584	rs7824878	A	C	0.8641	0.0119	0.0025	1.7e-06	674341	10535584	10678074	8	10678074	8	10678074	*	M	1.03401	4.76
chr8:10678316:T:C	T	C	0.2214	0.0109	0.2055	0.2382	-0.0022	0.012	0.8568	4.4	10.46	10	0.4011	439739	38837	400902	chr8	10678316	8	8	10678316	10678316	0.993121	0.998319	0.2214	194716	0.0327	8	10678316	*	rs6601501	H	10535826	rs6601501	T	C	0.2187	-0.0081	0.002	3.8e-05	780274	10535826	10678316	8	10678316	8	10678316	*	H	-0.183333	-4.05
chr8:10680430:T:G	T	G	0.6883	0.0233	0.651	0.7161	0.0004	0.0107	0.9736	0	5.121	10	0.883	439739	38837	400902	chr8	10680430	8	8	10680430	10680430	0.993121	0.998319	0.3117	274133	0.0651	8	10680430	*	rs7838749	D	10537940	rs7838749	T	G	0.6648	0.0112	0.0018	1.7e-10	781811	10537940	10680430	8	10680430	8	10680430	*	D	0.0373832	6.22222
chr8:10683257:C:T	T	C	0.7368	0.0116	0.7191	0.7626	-0.0249	0.0113	0.02718	0	6.795	10	0.7446	439739	38837	400902	chr8	10683257	8	8	10683257	10683257	0.993121	0.998319	0.2632	231479	0.0435	8	10683257	*	rs6601503	Y	10540767	rs6601503	T	C	0.7404	0.0109	0.002	5.2e-08	688515	10540767	10683257	8	10683257	8	10683257	*	Y	-2.20354	5.45
chr8:10683421:T:G	T	G	0.8144	0.0179	0.7799	0.8522	-0.0291	0.0126	0.0206	0	8.691	10	0.5617	439739	38837	400902	chr8	10683421	8	8	10683421	10683421	0.993121	0.998319	0.1856	163231	0.0723	8	10683421	*	rs7827623	K	10540931	rs7827623	T	G	0.8012	0.0099	0.0022	6.8e-06	688072	10540931	10683421	8	10683421	8	10683421	*	K	-2.30952	4.5
chr8:10683669:G:A	A	G	0.7331	0.0153	0.7102	0.7679	-0.0214	0.0112	0.05727	0	8.221	10	0.6072	439739	38837	400902	chr8	10683669	8	8	10683669	10683669	0.993121	0.998319	0.2669	234733	0.0577	8	10683669	*	rs13275541	R	10541179	rs13275541	A	G	0.736	0.0101	0.002	3.6e-07	690774	10541179	10683669	8	10683669	8	10683669	*	R	-1.91071	5.05
chr8:10698599:T:C	T	C	0.7638	0.011	0.7313	0.777	-0.0185	0.0114	0.1035	4.5	10.474	10	0.3999	439739	38837	400902	chr8	10698599	8	8	10698599	10698599	0.993121	0.998319	0.2362	207733	0.0457	8	10698599	*	rs11996321	Y	10556109	rs11996321	T	C	0.7585	0.0089	0.002	8.7e-06	692543	10556109	10698599	8	10698599	8	10698599	*	Y	-1.62281	4.45
chr8:10718205:G:A	A	G	0.2798	0.0045	0.2713	0.2951	-0.0206	0.0106	0.05243	1	10.098	10	0.4319	439739	38837	400902	chr8	10718205	8	8	10718205	10718205	0.993121	0.998319	0.2798	246078	0.0238	8	10718205	*	rs12679869	R	10575715	rs12679869	A	G	0.2885	-0.0077	0.0019	5.6e-05	692483	10575715	10718205	8	10718205	8	10718205	*	R	-1.9434	-4.05263
chr8:10718954:C:T	T	C	0.2813	0.004	0.2726	0.2958	-0.0197	0.0106	0.06242	0.8	10.08	10	0.4335	439739	38837	400902	chr8	10718954	8	8	10718954	10718954	0.993121	0.998319	0.2813	247397	0.0232	8	10718954	*	rs7834573	Y	10576464	rs7834573	T	C	0.2882	-0.0075	0.0019	7.7e-05	691356	10576464	10718954	8	10718954	8	10718954	*	Y	-1.85849	-3.94737
chr8:10719265:G:C	C	G	0.3348	0.0065	0.3221	0.3537	0.0189	0.0101	0.06196	12.1	11.382	10	0.3285	439739	38837	400902	chr8	10719265	8	8	10719265	10719265	0.993121	0.998319	0.3348	294449	0.0316	8	10719265	*	rs10099100	S	10576775	rs10099100	C	G	0.3308	-0.01	0.0018	6.5e-08	686290	10576775	10719265	8	10719265	8	10719265	*	S	1.87129	-5.55556
chr8:10721462:T:C	T	C	0.4753	0.0116	0.4428	0.4902	0.007	0.0095	0.4624	0	4.23	10	0.9364	439739	38837	400902	chr8	10721462	8	8	10721462	10721462	0.993121	0.998319	0.4753	418016	0.0474	8	10721462	*	rs13277080	H	10578972	rs13277080	T	C	0.4627	0.0127	0.0017	2.4e-13	689887	10578972	10721462	8	10721462	8	10721462	*	H	0.736842	7.47059
chr8:10721562:C:T	T	C	0.5093	0.0114	0.4919	0.5449	-0.0048	0.0095	0.6104	0	6.23	10	0.7956	439739	38837	400902	chr8	10721562	8	8	10721562	10721562	0.993121	0.998319	0.4907	431560	0.053	8	10721562	*	rs12544976	Y	10579072	rs12544976	T	C	0.5187	-0.0137	0.0017	3.5e-15	688552	10579072	10721562	8	10721562	8	10721562	*	Y	-0.505263	-8.05882
chr8:10721600:A:G	A	G	0.4748	0.0115	0.4445	0.4904	0.0064	0.0095	0.5027	0	4.296	10	0.933	439739	38837	400902	chr8	10721600	8	8	10721600	10721600	0.993121	0.998319	0.4748	417576	0.0459	8	10721600	*	rs12547478	R	10579110	rs12547478	A	G	0.4621	0.0128	0.0017	1.7e-13	691275	10579110	10721600	8	10721600	8	10721600	*	R	0.673684	7.52941
chr8:10721882:A:G	A	G	0.3877	0.0067	0.3627	0.4047	0.0098	0.0098	0.3131	0	2.289	10	0.9936	439739	38837	400902	chr8	10721882	8	8	10721882	10721882	0.993121	0.998319	0.3877	340974	0.042	8	10721882	*	rs4503064	R	10579392	rs4503064	A	G	0.3882	0.0135	0.0018	6.5e-14	687740	10579392	10721882	8	10721882	8	10721882	*	R	1	7.5
chr8:10722366:C:G	C	G	0.4891	0.0115	0.4562	0.5031	0.0058	0.0095	0.5425	0	6.59	10	0.7635	439739	38837	400902	chr8	10722366	8	8	10722366	10722366	0.993121	0.998319	0.4891	430153	0.0469	8	10722366	*	rs7815363	S	10579876	rs7815363	C	G	0.4787	0.0134	0.0017	1.3e-14	687944	10579876	10722366	8	10722366	8	10722366	*	S	0.610526	7.88235
chr8:10722644:C:A	A	C	0.5036	0.0125	0.4912	0.5397	-0.0042	0.0095	0.6585	0	6.172	10	0.8006	439739	38837	400902	chr8	10722644	8	8	10722644	10722644	0.993121	0.998319	0.4964	436573	0.0485	8	10722644	*	rs13278953	M	10580154	rs13278953	A	C	0.5189	-0.014	0.0017	8.6e-16	687250	10580154	10722644	8	10722644	8	10722644	*	M	-0.442105	-8.23529
chr8:10723040:G:C	C	G	0.5055	0.0128	0.4913	0.5412	-0.0053	0.0095	0.5788	0	6.121	10	0.805	439739	38837	400902	chr8	10723040	8	8	10723040	10723040	0.993121	0.998319	0.4945	434902	0.0499	8	10723040	*	rs6996979	S	10580550	rs6996979	C	G	0.5209	-0.0145	0.0017	9.5e-17	684467	10580550	10723040	8	10723040	8	10723040	*	S	-0.557895	-8.52941
chr8:10724372:A:C	A	C	0.3349	0.0071	0.3192	0.3435	0.0022	0.0102	0.8265	0	6.511	10	0.7706	439739	38837	400902	chr8	10724372	8	8	10724372	10724372	0.993121	0.998319	0.3349	294537	0.0243	8	10724372	*	rs11250064	M	10581882	rs11250064	A	C	0.3397	0.0135	0.0019	1.2e-12	676481	10581882	10724372	8	10724372	8	10724372	*	M	0.215686	7.10526
chr8:10726702:C:T	T	C	0.5924	0.0097	0.5814	0.6107	0.0107	0.0098	0.275	0	8.133	10	0.6159	439739	38837	400902	chr8	10726702	8	8	10726702	10726702	0.993121	0.998319	0.4076	358475	0.0293	8	10726702	*	rs10100209	Y	10584212	rs10100209	T	C	0.5971	-0.0148	0.0018	3.5e-17	724080	10584212	10726702	8	10726702	8	10726702	*	Y	1.09184	-8.22222
chr8:10727652:T:C	T	C	0.7827	0.009	0.7572	0.7955	-0.0218	0.0116	0.05979	0	6.365	10	0.7837	439739	38837	400902	chr8	10727652	8	8	10727652	10727652	0.993121	0.998319	0.2173	191111	0.0383	8	10727652	*	rs7009920	Y	10585162	rs7009920	T	C	0.7722	0.0118	0.002	3e-09	782213	10585162	10727652	8	10727652	8	10727652	*	Y	-1.87931	5.9
chr8:10728613:T:C	T	C	0.3947	0.0081	0.3802	0.4085	-0.0118	0.0098	0.2302	0	6.668	10	0.7564	439739	38837	400902	chr8	10728613	8	8	10728613	10728613	0.993121	0.998319	0.3947	347130	0.0283	8	10728613	*	rs4841434	Y	10586123	rs4841434	T	C	0.3958	0.0158	0.002	6.9e-16	508771	10586123	10728613	8	10728613	8	10728613	*	Y	-1.20408	7.9
chr8:10729498:G:C	C	G	0.5488	0.0106	0.5299	0.5657	0.0122	0.0096	0.2039	0	5.208	10	0.8769	439739	38837	400902	chr8	10729498	8	8	10729498	10729498	0.993121	0.998319	0.4512	396820	0.0358	8	10729498	*	rs6995692	B	10587008	rs6995692	C	G	0.5546	-0.0113	0.0018	2e-10	676332	10587008	10729498	8	10729498	8	10729498	*	B	1.27083	-6.27778
chr8:10732403:C:T	T	C	0.215	0.008	0.2042	0.2382	0.0212	0.0116	0.06753	0	5.573	10	0.8498	439739	38837	400902	chr8	10732403	8	8	10732403	10732403	0.993121	0.998319	0.215	189088	0.034	8	10732403	*	rs7838335	Y	10589913	rs7838335	T	C	0.2248	-0.012	0.002	1.5e-09	780191	10589913	10732403	8	10732403	8	10732403	*	Y	1.82759	-6
chr8:10736964:C:A	A	C	0.5801	0.0097	0.5689	0.5981	0.0088	0.0097	0.3642	0	7.25	10	0.7017	439739	38837	400902	chr8	10736964	8	8	10736964	10736964	0.993121	0.998319	0.4199	369293	0.0292	8	10736964	*	rs4841436	M	10594474	rs4841436	A	C	0.5834	-0.0153	0.0017	7.1e-20	785282	10594474	10736964	8	10736964	8	10736964	*	M	0.907216	-9
chr8:10737333:T:C	T	C	0.4191	0.0096	0.4016	0.4302	-0.0084	0.0097	0.3864	0	7.026	10	0.723	439739	38837	400902	chr8	10737333	8	8	10737333	10737333	0.993121	0.998319	0.4191	368589	0.0286	8	10737333	*	rs6601513	Y	10594843	rs6601513	T	C	0.4165	0.0154	0.0017	4.3e-20	785190	10594843	10737333	8	10737333	8	10737333	*	Y	-0.865979	9.05882
chr8:10738368:C:A	A	C	0.5268	0.0107	0.5122	0.5465	0.0092	0.0095	0.3347	0	5.325	10	0.8684	439739	38837	400902	chr8	10738368	8	8	10738368	10738368	0.993121	0.998319	0.4732	416169	0.0343	8	10738368	*	rs2409674	M	10595878	rs2409674	A	C	0.5342	-0.0113	0.0016	5.2e-12	783471	10595878	10738368	8	10738368	8	10738368	*	M	0.968421	-7.0625
chr8:10743771:T:C	T	C	0.4678	0.0098	0.4501	0.4844	-0.0083	0.0095	0.384	0	4.466	10	0.9239	439739	38837	400902	chr8	10743771	8	8	10743771	10743771	0.993121	0.998319	0.4678	411420	0.0343	8	10743771	*	rs6601514	Y	10601281	rs6601514	T	C	0.4618	0.0125	0.0017	8.3e-13	681624	10601281	10743771	8	10743771	8	10743771	*	Y	-0.873684	7.35294
chr8:10744599:T:C	T	C	0.7826	0.013	0.7506	0.8026	-0.0168	0.0115	0.1446	0	6.236	10	0.795	439739	38837	400902	chr8	10744599	8	8	10744599	10744599	0.993121	0.998319	0.2174	191199	0.052	8	10744599	*	rs720081	Y	10602109	rs720081	T	C	0.7743	0.0124	0.0021	2.4e-09	683867	10602109	10744599	8	10744599	8	10744599	*	Y	-1.46087	5.90476
chr8:10745319:T:G	T	G	0.469	0.0103	0.4498	0.4836	-0.0082	0.0095	0.3909	0	4.596	10	0.9165	439739	38837	400902	chr8	10745319	8	8	10745319	10745319	0.993121	0.998319	0.469	412475	0.0338	8	10745319	*	rs10094497	K	10602829	rs10094497	T	G	0.4636	0.0124	0.0017	9.3e-13	681414	10602829	10745319	8	10745319	8	10745319	*	K	-0.863158	7.29412
chr8:10747724:G:A	A	G	0.4227	0.011	0.4141	0.4444	0.0078	0.0096	0.4181	0	3.143	10	0.9779	439739	38837	400902	chr8	10747724	8	8	10747724	10747724	0.993121	0.998319	0.4227	371755	0.0303	8	10747724	*	rs6601518	R	10605234	rs6601518	A	G	0.4333	-0.011	0.0017	3.6e-11	781645	10605234	10747724	8	10747724	8	10747724	*	R	0.8125	-6.47059
chr8:10749744:A:G	A	G	0.4437	0.0134	0.4208	0.4596	-0.0148	0.0096	0.1242	0	7.308	10	0.6961	439739	38837	400902	chr8	10749744	8	8	10749744	10749744	0.993121	0.998319	0.4437	390224	0.0388	8	10749744	*	rs9650656	R	10607254	rs9650656	A	G	0.4404	0.016	0.0018	5.3e-19	622648	10607254	10749744	8	10749744	8	10749744	*	R	-1.54167	8.88889
chr8:10752071:C:G	C	G	0.5776	0.0103	0.5553	0.5877	-0.0098	0.0096	0.3102	0	3.908	10	0.9514	439739	38837	400902	chr8	10752071	8	8	10752071	10752071	0.993121	0.998319	0.4224	371492	0.0324	8	10752071	*	rs6601519	S	10609581	rs6601519	C	G	0.5671	0.0113	0.0018	1.1e-10	681240	10609581	10752071	8	10752071	8	10752071	*	S	-1.02083	6.27778
chr8:10754198:A:C	A	C	0.4128	0.0102	0.3953	0.4214	-0.0068	0.0097	0.4799	0	5.573	10	0.8498	439739	38837	400902	chr8	10754198	8	8	10754198	10754198	0.993121	0.998319	0.4128	363049	0.0261	8	10754198	*	rs1073913	M	10611708	rs1073913	A	C	0.413	0.0154	0.0017	3.5e-20	787296	10611708	10754198	8	10754198	8	10754198	*	M	-0.701031	9.05882
chr8:10754372:G:A	A	G	0.2617	0.0163	0.2351	0.2968	-0.01	0.0109	0.3606	0	8.374	10	0.5923	439739	38837	400902	chr8	10754372	8	8	10754372	10754372	0.993121	0.998319	0.2617	230159	0.0617	8	10754372	*	rs7014285	R	10611882	rs7014285	A	G	0.2611	-0.0072	0.0019	0.00013	785539	10611882	10754372	8	10754372	8	10754372	*	R	-0.917431	-3.78947
chr8:10755789:C:G	C	G	0.4167	0.0094	0.3997	0.4268	-0.0073	0.0097	0.4517	0	5.312	10	0.8694	439739	38837	400902	chr8	10755789	8	8	10755789	10755789	0.993121	0.998319	0.4167	366478	0.0271	8	10755789	*	rs2116093	S	10613299	rs2116093	C	G	0.4148	0.0158	0.0018	3.2e-19	684031	10613299	10755789	8	10755789	8	10755789	*	S	-0.752577	8.77778
chr8:10756874:C:T	T	C	0.5826	0.0093	0.5726	0.5993	0.0072	0.0097	0.4582	0	5.196	10	0.8777	439739	38837	400902	chr8	10756874	8	8	10756874	10756874	0.993121	0.998319	0.4174	367094	0.0267	8	10756874	*	rs718741	Y	10614384	rs718741	T	C	0.5859	-0.0159	0.0018	2.3e-19	684503	10614384	10756874	8	10756874	8	10756874	*	Y	0.742268	-8.83333
chr8:10757725:C:T	T	C	0.5023	0.0129	0.4871	0.5273	0.017	0.0095	0.07507	0	5.042	10	0.8883	439739	38837	400902	chr8	10757725	8	8	10757725	10757725	0.993121	0.998319	0.4977	437716	0.0402	8	10757725	*	rs1897207	Y	10615235	rs1897207	T	C	0.5121	-0.0119	0.0017	7.4e-12	683905	10615235	10757725	8	10757725	8	10757725	*	Y	1.78947	-7
chr8:10757949:G:C	C	G	0.0858	0.0035	0.077	0.0911	-0.0378	0.0171	0.02674	0	4.541	10	0.9197	439739	38837	400902	chr8	10757949	8	8	10757949	10757949	0.993121	0.998319	0.0858	75459.2	0.0141	8	10757949	*	rs10110552	S	10615459	rs10110552	C	G	0.07659	-0.0123	0.0032	0.00013	678591	10615459	10757949	8	10757949	8	10757949	*	S	-2.21053	-3.84375
chr8:10758439:G:C	C	G	0.2188	0.0133	0.1976	0.2494	0.0189	0.0115	0.1001	0	6.224	10	0.7961	439739	38837	400902	chr8	10758439	8	8	10758439	10758439	0.993121	0.998319	0.2188	192430	0.0518	8	10758439	*	rs17711248	S	10615949	rs17711248	C	G	0.2249	-0.0121	0.002	3.2e-09	687872	10615949	10758439	8	10758439	8	10758439	*	S	1.64348	-6.05
chr8:10758659:G:A	A	G	0.5022	0.0128	0.4875	0.5277	0.0182	0.0095	0.05617	0	5.035	10	0.8888	439739	38837	400902	chr8	10758659	8	8	10758659	10758659	0.993121	0.998319	0.4978	437804	0.0402	8	10758659	*	rs7002117	R	10616169	rs7002117	A	G	0.5125	-0.0114	0.0016	2.9e-12	789408	10616169	10758659	8	10758659	8	10758659	*	R	1.91579	-7.125
chr8:10759070:T:C	T	C	0.466	0.0108	0.4455	0.4783	-0.0084	0.0095	0.3766	0	4.47	10	0.9237	439739	38837	400902	chr8	10759070	8	8	10759070	10759070	0.993121	0.998319	0.466	409837	0.0328	8	10759070	*	rs6989370	Y	10616580	rs6989370	T	C	0.4607	0.0124	0.0017	8.9e-13	687034	10616580	10759070	8	10759070	8	10759070	*	Y	-0.884211	7.29412
chr8:10760062:C:A	A	C	0.0537	0.0043	0.0457	0.0618	-0.0122	0.0212	0.563	0	2.555	10	0.9901	439739	38837	400902	chr8	10760062	8	8	10760062	10760062	0.993121	0.998319	0.0537	47228	0.0161	8	10760062	*	rs17152289	M	10617572	rs17152289	A	C	0.04946	-0.015	0.0038	7.6e-05	768061	10617572	10760062	8	10760062	8	10760062	*	M	-0.575472	-3.94737
chr8:10760666:C:A	A	C	0.4503	0.011	0.4324	0.4763	0.0004	0.0096	0.9701	0	4.801	10	0.9041	439739	38837	400902	chr8	10760666	8	8	10760666	10760666	0.993121	0.998319	0.4503	396029	0.0439	8	10760666	*	rs919555	H	10618176	rs919555	A	C	0.4612	-0.0109	0.0016	2.4e-11	790265	10618176	10760666	8	10760666	8	10760666	*	H	0.0416667	-6.8125
chr8:10763790:C:T	T	C	0.4508	0.0108	0.4335	0.4767	-0.0001	0.0096	0.9905	0	4.748	10	0.9074	439739	38837	400902	chr8	10763790	8	8	10763790	10763790	0.993121	0.998319	0.4508	396469	0.0432	8	10763790	*	rs736669	Y	10621300	rs736669	T	C	0.4615	-0.0123	0.0017	1.1e-12	688556	10621300	10763790	8	10763790	8	10763790	*	Y	-0.0104167	-7.23529
chr8:10764450:C:T	T	C	0.451	0.0106	0.4339	0.477	-0.0001	0.0096	0.9877	0	4.73	10	0.9085	439739	38837	400902	chr8	10764450	8	8	10764450	10764450	0.993121	0.998319	0.451	396645	0.0431	8	10764450	*	rs733395	Y	10621960	rs733395	T	C	0.4618	-0.0123	0.0017	8.8e-13	688676	10621960	10764450	8	10764450	8	10764450	*	Y	-0.0104167	-7.23529
chr8:10764471:G:A	A	G	0.4511	0.0106	0.4338	0.4769	0	0.0096	0.9963	0	4.709	10	0.9098	439739	38837	400902	chr8	10764471	8	8	10764471	10764471	0.993121	0.998319	0.4511	396733	0.0431	8	10764471	*	rs733396	R	10621981	rs733396	A	G	0.4619	-0.0122	0.0017	1.6e-12	688479	10621981	10764471	8	10764471	8	10764471	*	R	0	-7.17647
chr8:10765302:G:A	A	G	0.218	0.0131	0.1982	0.2483	0.0176	0.0115	0.1244	0	7.812	10	0.6472	439739	38837	400902	chr8	10765302	8	8	10765302	10765302	0.993121	0.998319	0.218	191726	0.0501	8	10765302	*	rs12750	R	10622812	rs12750	A	G	0.227	-0.0122	0.002	6.6e-10	782360	10622812	10765302	8	10765302	8	10765302	*	R	1.53043	-6.1
chr8:10765730:T:C	T	C	0.9345	0.0063	0.9245	0.9492	-0.0035	0.0198	0.8592	0	6.004	10	0.815	439739	38837	400902	chr8	10765730	8	8	10765730	10765730	0.993121	0.998319	0.0655	57605.8	0.0247	8	10765730	*	rs17711777	Y	10623240	rs17711777	T	C	0.93119	-0.0153	0.0034	5.8e-06	748461	10623240	10765730	8	10765730	8	10765730	*	Y	-0.176768	-4.5
chr8:10766261:G:A	A	G	0.2187	0.0131	0.1983	0.2497	0.0182	0.0115	0.1131	0	7.17	10	0.7093	439739	38837	400902	chr8	10766261	8	8	10766261	10766261	0.993121	0.998319	0.2187	192342	0.0514	8	10766261	*	rs891558	R	10623771	rs891558	A	G	0.227	-0.0118	0.002	5.7e-09	692552	10623771	10766261	8	10766261	8	10766261	*	R	1.58261	-5.9
chr8:10766293:C:G	C	G	0.782	0.0132	0.7515	0.8028	-0.0177	0.0115	0.1232	0	7.465	10	0.681	439739	38837	400902	chr8	10766293	8	8	10766293	10766293	0.993121	0.998319	0.218	191726	0.0513	8	10766293	*	rs891559	S	10623803	rs891559	C	G	0.773	0.0122	0.0019	2.9e-10	793523	10623803	10766293	8	10766293	8	10766293	*	S	-1.53913	6.42105
chr8:10766459:A:G	A	G	0.4106	0.0103	0.3935	0.4203	-0.0037	0.0097	0.7061	0	6.184	10	0.7996	439739	38837	400902	chr8	10766459	8	8	10766459	10766459	0.993121	0.998319	0.4106	361114	0.0268	8	10766459	*	rs2409669	R	10623969	rs2409669	A	G	0.4101	0.016	0.0018	1.4e-18	634994	10623969	10766459	8	10766459	8	10766459	*	R	-0.381443	8.88889
chr8:10766965:G:A	A	G	0.0546	0.0052	0.0457	0.0647	-0.0091	0.021	0.6634	0	2.331	10	0.9931	439739	38837	400902	chr8	10766965	8	8	10766965	10766965	0.993121	0.998319	0.0546	48019.5	0.019	8	10766965	*	rs13258593	R	10624475	rs13258593	A	G	0.0497	-0.016	0.004	6e-05	683758	10624475	10766965	8	10766965	8	10766965	*	R	-0.433333	-4
chr8:10767344:G:T	T	G	0.0546	0.0052	0.0457	0.0647	-0.0092	0.021	0.6624	0	2.333	10	0.9931	439739	38837	400902	chr8	10767344	8	8	10767344	10767344	0.993121	0.998319	0.0546	48019.5	0.019	8	10767344	*	rs13270447	K	10624854	rs13270447	T	G	0.05098	-0.0157	0.004	7.8e-05	691426	10624854	10767344	8	10767344	8	10767344	*	K	-0.438095	-3.925
chr8:10767358:T:C	T	C	0.9454	0.0052	0.9352	0.9543	0.009	0.021	0.6693	0	2.347	10	0.9929	439739	38837	400902	chr8	10767358	8	8	10767358	10767358	0.993121	0.998319	0.0546	48019.5	0.0191	8	10767358	*	rs13281048	Y	10624868	rs13281048	T	C	0.95019	0.0161	0.004	5.8e-05	683321	10624868	10767358	8	10767358	8	10767358	*	Y	0.428571	4.025
chr8:10767489:C:A	A	C	0.2917	0.0165	0.2609	0.319	0.0271	0.0104	0.009307	0	8.474	10	0.5827	439739	38837	400902	chr8	10767489	8	8	10767489	10767489	0.993121	0.998319	0.2917	256544	0.0581	8	10767489	*	rs7350075	M	10624999	rs7350075	A	C	0.301	-0.0103	0.0018	6e-09	794031	10624999	10767489	8	10767489	8	10767489	*	M	2.60577	-5.72222
chr8:10767535:T:C	T	C	0.7049	0.0146	0.6795	0.7294	-0.0257	0.0104	0.01362	0	9.88	10	0.4511	439739	38837	400902	chr8	10767535	8	8	10767535	10767535	0.993121	0.998319	0.2951	259534	0.0499	8	10767535	*	rs7350124	Y	10625045	rs7350124	T	C	0.6968	0.0106	0.0018	2.7e-09	794078	10625045	10767535	8	10767535	8	10767535	*	Y	-2.47115	5.88889
chr8:10768232:G:A	A	G	0.0534	0.0044	0.0456	0.0616	-0.0131	0.0212	0.5381	0	2.756	10	0.9866	439739	38837	400902	chr8	10768232	8	8	10768232	10768232	0.993121	0.998319	0.0534	46964.1	0.016	8	10768232	*	rs13279753	V	10625742	rs13279753	A	G	0.0494	-0.0152	0.004	0.00014	683614	10625742	10768232	8	10768232	8	10768232	*	V	-0.617925	-3.8
chr8:10768770:G:A	A	G	0.0363	0.0032	0.0277	0.0402	-0.0251	0.0259	0.3329	18.3	12.239	10	0.2694	439739	38837	400902	chr8	10768770	8	8	10768770	10768770	0.993121	0.998319	0.0363	31925.1	0.0125	8	10768770	*	rs12682565	R	10626280	rs12682565	A	G	0.03748	0.0232	0.0046	4.7e-07	774114	10626280	10768770	8	10768770	8	10768770	*	R	-0.969112	5.04348
chr8:10768823:T:C	T	C	0.7071	0.0169	0.6807	0.74	-0.0254	0.0104	0.01454	0	8.505	10	0.5796	439739	38837	400902	chr8	10768823	8	8	10768823	10768823	0.993121	0.998319	0.2929	257599	0.0593	8	10768823	*	rs17774023	Y	10626333	rs17774023	T	C	0.6964	0.0104	0.0018	4.9e-09	793942	10626333	10768823	8	10768823	8	10768823	*	Y	-2.44231	5.77778
chr8:10771437:T:C	T	C	0.4525	0.0097	0.4324	0.4611	-0.0079	0.0096	0.4109	0	5.83	10	0.8294	439739	38837	400902	chr8	10771437	8	8	10771437	10771437	0.993121	0.998319	0.4525	397964	0.0287	8	10771437	*	rs6601521	Y	10628947	rs6601521	T	C	0.4453	0.0112	0.0017	1.2e-11	790305	10628947	10771437	8	10771437	8	10771437	*	Y	-0.822917	6.58824
chr8:10771551:G:T	T	G	0.6003	0.008	0.593	0.6156	0.0063	0.0097	0.517	0	6.868	10	0.7378	439739	38837	400902	chr8	10771551	8	8	10771551	10771551	0.993121	0.998319	0.3997	351527	0.0226	8	10771551	*	rs6601522	K	10629061	rs6601522	T	G	0.6021	-0.0158	0.0018	4.5e-19	688037	10629061	10771551	8	10771551	8	10771551	*	K	0.649485	-8.77778
chr8:10773716:C:T	T	C	0.2152	0.0154	0.1875	0.2475	0.0175	0.0115	0.129	0	6.25	10	0.7938	439739	38837	400902	chr8	10773716	8	8	10773716	10773716	0.993121	0.998319	0.2152	189264	0.06	8	10773716	*	rs17774331	Y	10631226	rs17774331	T	C	0.2255	-0.0122	0.002	2.2e-09	692595	10631226	10773716	8	10773716	8	10773716	*	Y	1.52174	-6.1
chr8:10774726:G:T	T	G	0.5966	0.0085	0.5898	0.6109	0.0078	0.0097	0.4253	0	6.297	10	0.7897	439739	38837	400902	chr8	10774726	8	8	10774726	10774726	0.993121	0.998319	0.4034	354781	0.0211	8	10774726	*	rs11250073	K	10632236	rs11250073	T	G	0.5973	-0.0159	0.0018	2.8e-19	688145	10632236	10774726	8	10774726	8	10774726	*	K	0.804124	-8.83333
chr8:10774749:A:T	A	T	0.4043	0.0079	0.39	0.4107	-0.0085	0.0097	0.3821	0	6.169	10	0.8009	439739	38837	400902	chr8	10774749	8	8	10774749	10774749	0.993121	0.998319	0.4043	355573	0.0207	8	10774749	*	rs11250074	W	10632259	rs11250074	A	T	0.4027	0.0157	0.0018	5.4e-19	688000	10632259	10774749	8	10774749	8	10774749	*	W	-0.876289	8.72222
chr8:10774986:G:A	A	G	0.2141	0.0154	0.1862	0.2466	0.0176	0.0116	0.1286	0	6.649	10	0.7581	439739	38837	400902	chr8	10774986	8	8	10774986	10774986	0.993121	0.998319	0.2141	188296	0.0604	8	10774986	*	rs17774398	R	10632496	rs17774398	A	G	0.2267	-0.0123	0.002	1.7e-09	691800	10632496	10774986	8	10774986	8	10774986	*	R	1.51724	-6.15
chr8:10775174:G:A	A	G	0.5959	0.0083	0.5887	0.612	0.0073	0.0097	0.4543	0	6.186	10	0.7994	439739	38837	400902	chr8	10775174	8	8	10775174	10775174	0.993121	0.998319	0.4041	355397	0.0233	8	10775174	*	rs6993841	R	10632684	rs6993841	A	G	0.5943	-0.0158	0.0018	4.2e-19	688949	10632684	10775174	8	10775174	8	10775174	*	R	0.752577	-8.77778
chr8:10775649:A:C	A	C	0.4009	0.0089	0.3878	0.4084	-0.0072	0.0097	0.4604	0	5.927	10	0.8213	439739	38837	400902	chr8	10775649	8	8	10775649	10775649	0.993121	0.998319	0.4009	352583	0.0206	8	10775649	*	rs10100265	M	10633159	rs10100265	A	C	0.4004	0.015	0.0017	2.4e-19	789839	10633159	10775649	8	10775649	8	10775649	*	M	-0.742268	8.82353
chr8:10776622:C:T	T	C	0.5964	0.0084	0.5897	0.6107	0.008	0.0097	0.4098	0	6.485	10	0.773	439739	38837	400902	chr8	10776622	8	8	10776622	10776622	0.993121	0.998319	0.4036	354957	0.021	8	10776622	*	rs10089615	Y	10634132	rs10089615	T	C	0.5976	-0.0157	0.0018	5.1e-19	689646	10634132	10776622	8	10776622	8	10776622	*	Y	0.824742	-8.72222
chr8:10777295:G:T	T	G	0.5963	0.0086	0.5894	0.6109	0.007	0.0097	0.4695	0	6.349	10	0.7851	439739	38837	400902	chr8	10777295	8	8	10777295	10777295	0.993121	0.998319	0.4037	355045	0.0215	8	10777295	*	rs7834466	K	10634805	rs7834466	T	G	0.5978	-0.0158	0.0018	3.7e-19	690208	10634805	10777295	8	10777295	8	10777295	*	K	0.721649	-8.77778
chr8:10777631:G:A	A	G	0.5813	0.0097	0.5726	0.5981	0.0054	0.0096	0.5787	0	5.938	10	0.8204	439739	38837	400902	chr8	10777631	8	8	10777631	10777631	0.993121	0.998319	0.4187	368237	0.0255	8	10777631	*	rs6601523	R	10635141	rs6601523	A	G	0.5834	-0.0155	0.0018	1.1e-18	692368	10635141	10777631	8	10777631	8	10777631	*	R	0.5625	-8.61111
chr8:10777787:T:C	T	C	0.4174	0.0098	0.4	0.4256	-0.0062	0.0097	0.5179	0	6.125	10	0.8047	439739	38837	400902	chr8	10777787	8	8	10777787	10777787	0.993121	0.998319	0.4174	367094	0.0256	8	10777787	*	rs2116095	Y	10635297	rs2116095	T	C	0.4166	0.0157	0.0018	4.6e-19	691516	10635297	10777787	8	10777787	8	10777787	*	Y	-0.639175	8.72222
chr8:10777807:G:A	A	G	0.4606	0.011	0.4461	0.4881	-0.0017	0.0095	0.8551	0	5.553	10	0.8513	439739	38837	400902	chr8	10777807	8	8	10777807	10777807	0.993121	0.998319	0.4606	405088	0.042	8	10777807	*	rs6601525	R	10635317	rs6601525	A	G	0.4708	-0.0108	0.0016	4.5e-11	786241	10635317	10777807	8	10777807	8	10777807	*	R	-0.178947	-6.75
chr8:10778336:T:C	T	C	0.7857	0.0152	0.7531	0.8134	-0.0165	0.0116	0.1541	0	6.451	10	0.776	439739	38837	400902	chr8	10778336	8	8	10778336	10778336	0.993121	0.998319	0.2143	188472	0.0603	8	10778336	*	rs17774627	Y	10635846	rs17774627	T	C	0.776	0.0122	0.002	1.9e-09	692107	10635846	10778336	8	10778336	8	10778336	*	Y	-1.42241	6.1
chr8:10778655:C:T	T	C	0.4454	0.013	0.4286	0.4753	-0.0026	0.0096	0.7856	0	5.205	10	0.877	439739	38837	400902	chr8	10778655	8	8	10778655	10778655	0.993121	0.998319	0.4454	391720	0.0467	8	10778655	*	rs2033369	B	10636165	rs2033369	T	C	0.4564	-0.012	0.0017	3.7e-12	691512	10636165	10778655	8	10778655	8	10778655	*	B	-0.270833	-7.05882
chr8:10782849:C:T	T	C	0.4451	0.0128	0.429	0.4764	-0.0037	0.0096	0.7012	0	5.267	10	0.8726	439739	38837	400902	chr8	10782849	8	8	10782849	10782849	0.993121	0.998319	0.4451	391456	0.0474	8	10782849	*	rs10092781	Y	10640359	rs10092781	T	C	0.4565	-0.0109	0.0016	3.2e-11	793874	10640359	10782849	8	10782849	8	10782849	*	Y	-0.385417	-6.8125
chr8:10783897:C:T	T	C	0.558	0.0115	0.5467	0.5792	0.0017	0.0096	0.8635	0	5.593	10	0.8482	439739	38837	400902	chr8	10783897	8	8	10783897	10783897	0.993121	0.998319	0.442	388729	0.0325	8	10783897	*	rs4321967	Y	10641407	rs4321967	T	C	0.5582	-0.0159	0.0017	8.2e-22	791769	10641407	10783897	8	10783897	8	10783897	*	Y	0.177083	-9.35294
chr8:10785654:C:T	T	C	0.2011	0.0064	0.193	0.2137	-0.0178	0.0119	0.1345	0	4.874	10	0.8994	439739	38837	400902	chr8	10785654	8	8	10785654	10785654	0.993121	0.998319	0.2011	176863	0.0207	8	10785654	*	rs9657541	B	10643164	rs9657541	T	C	0.2035	-0.0076	0.002	0.00018	794889	10643164	10785654	8	10785654	8	10785654	*	B	-1.4958	-3.8
chr8:10790273:A:C	A	C	0.9668	0.0029	0.964	0.9724	0.0143	0.0271	0.597	36.1	15.645	10	0.1102	439739	38837	400902	chr8	10790273	8	8	10790273	10790273	0.993121	0.998319	0.0332	29198.7	0.0084	8	10790273	*	rs12679010	M	10647783	rs12679010	A	C	0.96895	-0.0195	0.0048	5.5e-05	778904	10647783	10790273	8	10790273	8	10790273	*	M	0.527675	-4.0625
chr8:10790313:A:G	A	G	0.4403	0.0122	0.421	0.4525	-0.0062	0.0096	0.5195	0	6.489	10	0.7726	439739	38837	400902	chr8	10790313	8	8	10790313	10790313	0.993121	0.998319	0.4403	387234	0.0315	8	10790313	*	rs11250076	V	10647823	rs11250076	A	G	0.4385	0.0184	0.0018	3.2e-23	566163	10647823	10790313	8	10790313	8	10790313	*	V	-0.645833	10.2222
chr8:10790546:G:C	C	G	0.2169	0.0136	0.1952	0.2491	0.0148	0.0115	0.1988	0	7.529	10	0.6748	439739	38837	400902	chr8	10790546	8	8	10790546	10790546	0.993121	0.998319	0.2169	190759	0.0539	8	10790546	*	rs17718772	S	10648056	rs17718772	C	G	0.2268	-0.0124	0.0019	2e-10	787710	10648056	10790546	8	10790546	8	10790546	*	S	1.28696	-6.52632
chr8:10791818:T:C	T	C	0.4044	0.0102	0.3871	0.4134	-0.0048	0.0097	0.6185	0	6.125	10	0.8046	439739	38837	400902	chr8	10791818	8	8	10791818	10791818	0.993121	0.998319	0.4044	355661	0.0263	8	10791818	*	rs10481451	Y	10649328	rs10481451	T	C	0.4063	0.0145	0.0017	5.4e-18	790904	10649328	10791818	8	10791818	8	10791818	*	Y	-0.494845	8.52941
chr8:10794842:A:G	A	G	0.7833	0.0137	0.7511	0.8055	-0.0145	0.0115	0.2078	0	7.703	10	0.6579	439739	38837	400902	chr8	10794842	8	8	10794842	10794842	0.993121	0.998319	0.2167	190583	0.0544	8	10794842	*	rs10503410	R	10652352	rs10503410	A	G	0.7732	0.0123	0.002	1.4e-09	690477	10652352	10794842	8	10794842	8	10794842	*	R	-1.26087	6.15
chr8:10797995:A:G	A	G	0.4056	0.0102	0.3881	0.4138	-0.0046	0.0097	0.6346	0	5.912	10	0.8226	439739	38837	400902	chr8	10797995	8	8	10797995	10797995	0.993121	0.998319	0.4056	356716	0.0257	8	10797995	*	rs4504595	R	10655505	rs4504595	A	G	0.4036	0.0145	0.0017	8.5e-18	780229	10655505	10797995	8	10797995	8	10797995	*	R	-0.474227	8.52941
chr8:10798927:T:C	T	C	0.4057	0.0104	0.3872	0.4145	-0.0053	0.0097	0.5822	0	6.043	10	0.8117	439739	38837	400902	chr8	10798927	8	8	10798927	10798927	0.993121	0.998319	0.4057	356804	0.0273	8	10798927	*	rs11250077	Y	10656437	rs11250077	T	C	0.4037	0.0144	0.0017	6.6e-18	791425	10656437	10798927	8	10798927	8	10798927	*	Y	-0.546392	8.47059
chr8:10799910:C:G	C	G	0.9679	0.0029	0.9651	0.9736	0.0111	0.0275	0.6863	40.1	16.695	10	0.08139	439739	38837	400902	chr8	10799910	8	8	10799910	10799910	0.993121	0.998319	0.0321	28231.2	0.0085	8	10799910	*	rs12679155	S	10657420	rs12679155	C	G	0.96784	-0.0195	0.0053	0.00022	677994	10657420	10799910	8	10799910	8	10799910	*	S	0.403636	-3.67925
chr8:10800012:C:T	T	C	0.032	0.0029	0.0264	0.035	-0.0131	0.0275	0.6328	38.4	16.24	10	0.09296	439739	38837	400902	chr8	10800012	8	8	10800012	10800012	0.993121	0.998319	0.032	28143.3	0.0086	8	10800012	*	rs12679178	Y	10657522	rs12679178	T	C	0.03221	0.0197	0.0053	0.00019	677885	10657522	10800012	8	10800012	8	10800012	*	Y	-0.476364	3.71698
chr8:10800086:A:G	A	G	0.9602	0.0033	0.9556	0.9702	0.012	0.0246	0.6271	17.5	12.119	10	0.2772	439739	38837	400902	chr8	10800086	8	8	10800086	10800086	0.993121	0.998319	0.0398	35003.2	0.0146	8	10800086	*	rs12681375	R	10657596	rs12681375	A	G	0.9613	-0.0187	0.0046	5.2e-05	687355	10657596	10800086	8	10800086	8	10800086	*	R	0.487805	-4.06522
chr8:10800216:G:C	C	G	0.0599	0.009	0.0479	0.0774	-0.0027	0.0202	0.8951	0	2.815	10	0.9855	439739	38837	400902	chr8	10800216	8	8	10800216	10800216	0.993121	0.998319	0.0599	52680.7	0.0295	8	10800216	*	rs17152442	S	10657726	rs17152442	C	G	0.05233	-0.015	0.0041	0.00025	560452	10657726	10800216	8	10800216	8	10800216	*	S	-0.133663	-3.65854
chr8:10802007:A:G	A	G	0.7817	0.0137	0.7507	0.8038	-0.0158	0.0115	0.1691	0	8.452	10	0.5848	439739	38837	400902	chr8	10802007	8	8	10802007	10802007	0.993121	0.998319	0.2183	191990	0.0531	8	10802007	*	rs11998382	R	10659517	rs11998382	A	G	0.7732	0.0125	0.002	8.8e-10	691010	10659517	10802007	8	10802007	8	10802007	*	R	-1.37391	6.25
chr8:10802322:C:A	A	C	0.0394	0.0032	0.0298	0.0438	-0.0109	0.0248	0.6607	22.4	12.88	10	0.2305	439739	38837	400902	chr8	10802322	8	8	10802322	10802322	0.993121	0.998319	0.0394	34651.4	0.014	8	10802322	*	rs12680846	M	10659832	rs12680846	A	C	0.03835	0.0197	0.0043	5.3e-06	787096	10659832	10802322	8	10802322	8	10802322	*	M	-0.439516	4.5814
chr8:10802607:C:G	C	G	0.9401	0.009	0.9227	0.9522	0.0039	0.0202	0.8455	0	2.929	10	0.983	439739	38837	400902	chr8	10802607	8	8	10802607	10802607	0.993121	0.998319	0.0599	52680.7	0.0295	8	10802607	*	rs6983180	S	10660117	rs6983180	C	G	0.94703	0.0141	0.0039	0.00027	690150	10660117	10802607	8	10802607	8	10802607	*	S	0.193069	3.61538
chr8:10807545:C:A	A	C	0.0645	0.008	0.0546	0.0803	-0.0041	0.0196	0.8335	0	2.276	10	0.9937	439739	38837	400902	chr8	10807545	8	8	10807545	10807545	0.993121	0.998319	0.0645	56726.3	0.0257	8	10807545	*	rs7009841	M	10665055	rs7009841	A	C	0.05689	-0.0145	0.0038	0.00014	677292	10665055	10807545	8	10807545	8	10807545	*	M	-0.209184	-3.81579
chr8:10809483:A:G	A	G	0.407	0.0105	0.3904	0.4157	-0.0074	0.0097	0.4453	0	6.336	10	0.7863	439739	38837	400902	chr8	10809483	8	8	10809483	10809483	0.993121	0.998319	0.407	357948	0.0253	8	10809483	*	rs7002282	R	10666993	rs7002282	A	G	0.4061	0.016	0.0018	1.3e-19	690670	10666993	10809483	8	10809483	8	10809483	*	R	-0.762887	8.88889
chr8:10810255:C:A	A	C	0.2166	0.0133	0.1947	0.2489	0.0172	0.0115	0.1347	0	9.568	10	0.4791	439739	38837	400902	chr8	10810255	8	8	10810255	10810255	0.993121	0.998319	0.2166	190495	0.0542	8	10810255	*	rs9650659	M	10667765	rs9650659	A	C	0.2258	-0.0121	0.002	2.8e-09	692185	10667765	10810255	8	10810255	8	10810255	*	M	1.49565	-6.05
chr8:10810424:A:G	A	G	0.9379	0.01	0.9184	0.9499	-0.0095	0.0199	0.6345	0	2.996	10	0.9815	439739	38837	400902	chr8	10810424	8	8	10810424	10810424	0.993121	0.998319	0.0621	54615.6	0.0315	8	10810424	*	rs17152492	R	10667934	rs17152492	A	G	0.94639	0.0147	0.0036	4.1e-05	794038	10667934	10810424	8	10810424	8	10810424	*	R	-0.477387	4.08333
chr8:10810749:G:A	A	G	0.0607	0.0089	0.0496	0.078	0.0065	0.0201	0.7458	0	3.07	10	0.9797	439739	38837	400902	chr8	10810749	8	8	10810749	10810749	0.993121	0.998319	0.0607	53384.3	0.0284	8	10810749	*	rs13277664	R	10668259	rs13277664	A	G	0.0532	-0.0153	0.0039	7.6e-05	685267	10668259	10810749	8	10810749	8	10810749	*	R	0.323383	-3.92308
chr8:10811068:C:G	C	G	0.9382	0.0098	0.919	0.9498	-0.0102	0.02	0.6096	0	3.062	10	0.9799	439739	38837	400902	chr8	10811068	8	8	10811068	10811068	0.993121	0.998319	0.0618	54351.7	0.0308	8	10811068	*	rs13280573	S	10668578	rs13280573	C	G	0.94656	0.016	0.0038	3.3e-05	685211	10668578	10811068	8	10811068	8	10811068	*	S	-0.51	4.21053
chr8:10811124:A:G	A	G	0.4068	0.0106	0.3899	0.4156	-0.0077	0.0097	0.4267	0	6.752	10	0.7486	439739	38837	400902	chr8	10811124	8	8	10811124	10811124	0.993121	0.998319	0.4068	357772	0.0257	8	10811124	*	rs12676417	R	10668634	rs12676417	A	G	0.4054	0.0154	0.0017	6.6e-20	793902	10668634	10811124	8	10811124	8	10811124	*	R	-0.793814	9.05882
chr8:10812144:G:C	C	G	0.2169	0.0135	0.1949	0.2492	0.017	0.0115	0.1402	1.4	10.142	10	0.4281	439739	38837	400902	chr8	10812144	8	8	10812144	10812144	0.993121	0.998319	0.2169	190759	0.0543	8	10812144	*	rs10503409	S	10669654	rs10503409	C	G	0.2259	-0.0125	0.0019	8.9e-11	794974	10669654	10812144	8	10812144	8	10812144	*	S	1.47826	-6.57895
chr8:10812305:G:A	A	G	0.0614	0.0093	0.0498	0.0796	0.0041	0.02	0.8385	0	3.199	10	0.9764	439739	38837	400902	chr8	10812305	8	8	10812305	10812305	0.993121	0.998319	0.0614	53999.9	0.0298	8	10812305	*	rs6993463	R	10669815	rs6993463	A	G	0.05332	-0.0142	0.0036	7.9e-05	793934	10669815	10812305	8	10812305	8	10812305	*	R	0.205	-3.94444
chr8:10812396:G:A	A	G	0.0613	0.0092	0.0498	0.0794	0.0042	0.02	0.8336	0	3.211	10	0.976	439739	38837	400902	chr8	10812396	8	8	10812396	10812396	0.993121	0.998319	0.0613	53912	0.0296	8	10812396	*	rs6993632	R	10669906	rs6993632	A	G	0.05332	-0.0156	0.0038	4.7e-05	690964	10669906	10812396	8	10812396	8	10812396	*	R	0.21	-4.10526
chr8:10812598:A:G	A	G	0.9388	0.0093	0.9207	0.9503	-0.0038	0.02	0.8477	0	3.209	10	0.9761	439739	38837	400902	chr8	10812598	8	8	10812598	10812598	0.993121	0.998319	0.0612	53824.1	0.0296	8	10812598	*	rs6989930	R	10670108	rs6989930	A	G	0.94674	0.0155	0.0038	5.3e-05	690966	10670108	10812598	8	10812598	8	10812598	*	R	-0.19	4.07895
chr8:10813040:T:C	T	C	0.4064	0.0107	0.39	0.4155	-0.0082	0.0097	0.399	0	6.842	10	0.7402	439739	38837	400902	chr8	10813040	8	8	10813040	10813040	0.993121	0.998319	0.4064	357420	0.0255	8	10813040	*	rs6601529	Y	10670550	rs6601529	T	C	0.4053	0.0154	0.0017	2.5e-20	793518	10670550	10813040	8	10813040	8	10813040	*	Y	-0.845361	9.05882
chr8:10813291:A:C	A	C	0.406	0.0108	0.3896	0.4154	-0.0084	0.0097	0.3863	0	6.472	10	0.7742	439739	38837	400902	chr8	10813291	8	8	10813291	10813291	0.993121	0.998319	0.406	357068	0.0258	8	10813291	*	rs9969626	M	10670801	rs9969626	A	C	0.4055	0.0153	0.0017	4.5e-20	793189	10670801	10813291	8	10813291	8	10813291	*	M	-0.865979	9
chr8:10813762:G:A	A	G	0.5428	0.0094	0.5267	0.5608	0.0102	0.0095	0.2832	0	5.58	10	0.8492	439739	38837	400902	chr8	10813762	8	8	10813762	10813762	0.993121	0.998319	0.4572	402097	0.0341	8	10813762	*	rs6601530	R	10671272	rs6601530	A	G	0.546	-0.0118	0.0016	6.6e-13	794585	10671272	10813762	8	10813762	8	10813762	*	R	1.07368	-7.375
chr8:10815319:A:G	A	G	0.7828	0.0135	0.7506	0.8047	-0.0153	0.0115	0.1819	0	9.433	10	0.4915	439739	38837	400902	chr8	10815319	8	8	10815319	10815319	0.993121	0.998319	0.2172	191023	0.0541	8	10815319	*	rs17776404	R	10672829	rs17776404	A	G	0.7739	0.0126	0.0019	8.9e-11	794848	10672829	10815319	8	10815319	8	10815319	*	R	-1.33043	6.63158
chr8:10815462:C:A	A	C	0.2169	0.0134	0.195	0.2491	0.0156	0.0115	0.176	0	9.561	10	0.4798	439739	38837	400902	chr8	10815462	8	8	10815462	10815462	0.993121	0.998319	0.2169	190759	0.0541	8	10815462	*	rs17776427	M	10672972	rs17776427	A	C	0.226	-0.0124	0.002	1.1e-09	691718	10672972	10815462	8	10815462	8	10815462	*	M	1.35652	-6.2
chr8:10815594:A:G	A	G	0.3959	0.0118	0.379	0.4084	-0.005	0.0098	0.6105	0	7.839	10	0.6446	439739	38837	400902	chr8	10815594	8	8	10815594	10815594	0.993121	0.998319	0.3959	348185	0.0294	8	10815594	*	rs10903330	R	10673104	rs10903330	A	G	0.4053	0.017	0.0019	2.4e-19	557664	10673104	10815594	8	10815594	8	10815594	*	R	-0.510204	8.94737
chr8:10816003:C:T	T	C	0.2166	0.0135	0.1943	0.2492	0.0165	0.0115	0.1523	0	9.489	10	0.4864	439739	38837	400902	chr8	10816003	8	8	10816003	10816003	0.993121	0.998319	0.2166	190495	0.0549	8	10816003	*	rs12155811	Y	10673513	rs12155811	T	C	0.2259	-0.0126	0.0019	9.5e-11	794380	10673513	10816003	8	10816003	8	10816003	*	Y	1.43478	-6.63158
chr8:10817544:T:C	T	C	0.9388	0.0097	0.9198	0.9505	-0.0131	0.02	0.5141	0	3.257	10	0.9747	439739	38837	400902	chr8	10817544	8	8	10817544	10817544	0.993121	0.998319	0.0612	53824.1	0.0307	8	10817544	*	rs7814489	Y	10675054	rs7814489	T	C	0.9465	0.0146	0.0038	0.00014	691165	10675054	10817544	8	10817544	8	10817544	*	Y	-0.655	3.84211
chr8:10817652:C:A	A	C	0.2181	0.0135	0.1962	0.2505	0.0161	0.0115	0.1603	0	9.505	10	0.485	439739	38837	400902	chr8	10817652	8	8	10817652	10817652	0.993121	0.998319	0.2181	191814	0.0543	8	10817652	*	rs17776497	M	10675162	rs17776497	A	C	0.2261	-0.0124	0.002	9.8e-10	691013	10675162	10817652	8	10817652	8	10817652	*	M	1.4	-6.2
chr8:10817678:T:C	T	C	0.408	0.011	0.3917	0.4168	-0.0053	0.0097	0.583	0	7.76	10	0.6523	439739	38837	400902	chr8	10817678	8	8	10817678	10817678	0.993121	0.998319	0.408	358827	0.0251	8	10817678	*	rs7814757	Y	10675188	rs7814757	T	C	0.4062	0.0149	0.0017	3.8e-19	791180	10675188	10817678	8	10817678	8	10817678	*	Y	-0.546392	8.76471
chr8:10817990:G:C	C	G	0.2785	0.0084	0.2704	0.3057	0.0169	0.0106	0.1099	0	6.932	10	0.7318	439739	38837	400902	chr8	10817990	8	8	10817990	10817990	0.993121	0.998319	0.2785	244935	0.0353	8	10817990	*	rs2409656	V	10675500	rs2409656	C	G	0.2798	-0.0143	0.0018	2.6e-15	791500	10675500	10817990	8	10817990	8	10817990	*	V	1.59434	-7.94444
chr8:10818322:A:G	A	G	0.7213	0.0085	0.6941	0.7285	-0.0166	0.0106	0.1174	0	7.17	10	0.7093	439739	38837	400902	chr8	10818322	8	8	10818322	10818322	0.993121	0.998319	0.2787	245111	0.0344	8	10818322	*	rs2409655	R	10675832	rs2409655	A	G	0.7194	0.0146	0.0019	2.5e-14	687062	10675832	10818322	8	10818322	8	10818322	*	R	-1.56604	7.68421
chr8:10818987:T:C	T	C	0.782	0.0136	0.7498	0.8045	-0.0151	0.0115	0.1877	0	9.598	10	0.4765	439739	38837	400902	chr8	10818987	8	8	10818987	10818987	0.993121	0.998319	0.218	191726	0.0547	8	10818987	*	rs17776622	Y	10676497	rs17776622	T	C	0.7729	0.0126	0.0019	1.1e-10	794056	10676497	10818987	8	10818987	8	10818987	*	Y	-1.31304	6.63158
chr8:10819246:C:T	T	C	0.5894	0.0107	0.5807	0.6071	0.0074	0.0097	0.4443	0	7	10	0.7255	439739	38837	400902	chr8	10819246	8	8	10819246	10819246	0.993121	0.998319	0.4106	361114	0.0264	8	10819246	*	rs10098699	Y	10676756	rs10098699	T	C	0.5914	-0.0158	0.0018	3.9e-19	689231	10676756	10819246	8	10819246	8	10819246	*	Y	0.762887	-8.77778
chr8:10819425:C:T	T	C	0.2776	0.0083	0.2698	0.3049	0.0163	0.0106	0.1231	0	7.163	10	0.7099	439739	38837	400902	chr8	10819425	8	8	10819425	10819425	0.993121	0.998319	0.2776	244143	0.0351	8	10819425	*	rs2409654	H	10676935	rs2409654	T	C	0.2794	-0.0145	0.0019	2.4e-14	690308	10676935	10819425	8	10819425	8	10819425	*	H	1.53774	-7.63158
chr8:10819950:A:C	A	C	0.9388	0.0097	0.9197	0.9503	-0.014	0.02	0.4827	0	3.27	10	0.9743	439739	38837	400902	chr8	10819950	8	8	10819950	10819950	0.993121	0.998319	0.0612	53824.1	0.0306	8	10819950	*	rs6990041	M	10677460	rs6990041	A	C	0.94656	0.0146	0.0039	0.00015	691614	10677460	10819950	8	10819950	8	10819950	*	M	-0.7	3.74359
chr8:10820091:G:C	C	G	0.5901	0.011	0.5808	0.6073	0.0092	0.0097	0.3395	0	6.767	10	0.7472	439739	38837	400902	chr8	10820091	8	8	10820091	10820091	0.993121	0.998319	0.4099	360498	0.0265	8	10820091	*	rs2277130	S	10677601	rs2277130	C	G	0.5879	-0.0149	0.0017	6.9e-19	787626	10677601	10820091	8	10820091	8	10820091	*	S	0.948454	-8.76471
chr8:10820282:T:C	T	C	0.9386	0.0098	0.9195	0.9503	-0.013	0.02	0.515	0	3.346	10	0.9721	439739	38837	400902	chr8	10820282	8	8	10820282	10820282	0.993121	0.998319	0.0614	53999.9	0.0308	8	10820282	*	rs2409653	Y	10677792	rs2409653	T	C	0.94639	0.0129	0.0036	0.00034	793752	10677792	10820282	8	10820282	8	10820282	*	Y	-0.65	3.58333
chr8:10820823:A:T	A	T	0.7224	0.0084	0.6954	0.7306	-0.0165	0.0106	0.1183	0	7.362	10	0.6909	439739	38837	400902	chr8	10820823	8	8	10820823	10820823	0.993121	0.998319	0.2776	244143	0.0352	8	10820823	*	rs2033368	W	10678333	rs2033368	A	T	0.7187	0.0145	0.0018	1.2e-15	778062	10678333	10820823	8	10820823	8	10820823	*	W	-1.5566	8.05556
chr8:10821662:T:C	T	C	0.9383	0.0098	0.9191	0.9503	-0.0122	0.0199	0.5403	0	3.427	10	0.9695	439739	38837	400902	chr8	10821662	8	8	10821662	10821662	0.993121	0.998319	0.0617	54263.8	0.0312	8	10821662	*	rs2898244	Y	10679172	rs2898244	T	C	0.94633	0.0134	0.0036	0.00019	794471	10679172	10821662	8	10821662	8	10821662	*	Y	-0.613065	3.72222
chr8:10821989:G:C	C	G	0.2194	0.0129	0.1993	0.2506	0.015	0.0115	0.1909	0	9.426	10	0.4922	439739	38837	400902	chr8	10821989	8	8	10821989	10821989	0.993121	0.998319	0.2194	192957	0.0513	8	10821989	*	rs17720365	S	10679499	rs17720365	C	G	0.2273	-0.0121	0.002	2.8e-09	690657	10679499	10821989	8	10821989	8	10821989	*	S	1.30435	-6.05
chr8:10822332:G:C	C	G	0.5906	0.0111	0.5813	0.6079	0.0085	0.0097	0.3821	0	7.108	10	0.7152	439739	38837	400902	chr8	10822332	8	8	10822332	10822332	0.993121	0.998319	0.4094	360058	0.0266	8	10822332	*	rs6980805	S	10679842	rs6980805	C	G	0.5917	-0.015	0.0017	2.1e-19	792269	10679842	10822332	8	10822332	8	10822332	*	S	0.876289	-8.82353
chr8:10825164:A:C	A	C	0.7798	0.0129	0.7482	0.8001	-0.0129	0.0114	0.2583	0	9.259	10	0.5077	439739	38837	400902	chr8	10825164	8	8	10825164	10825164	0.993121	0.998319	0.2202	193661	0.0519	8	10825164	*	rs17776946	M	10682674	rs17776946	A	C	0.7726	0.0123	0.002	1.3e-09	690548	10682674	10825164	8	10825164	8	10825164	*	M	-1.13158	6.15
chr8:10825267:G:A	A	G	0.1216	0.0078	0.1108	0.1349	-0.0004	0.0145	0.9801	0	6.035	10	0.8123	439739	38837	400902	chr8	10825267	8	8	10825267	10825267	0.993121	0.998319	0.1216	106945	0.0241	8	10825267	*	rs17152571	R	10682777	rs17152571	A	G	0.1364	-0.0094	0.0024	0.00011	792392	10682777	10825267	8	10825267	8	10825267	*	R	-0.0275862	-3.91667
chr8:10826113:G:A	A	G	0.3726	0.0157	0.3502	0.4072	-0.0029	0.0098	0.7692	0	8.239	10	0.6055	439739	38837	400902	chr8	10826113	8	8	10826113	10826113	0.993121	0.998319	0.3726	327694	0.057	8	10826113	*	rs2271357	R	10683623	rs2271357	A	G	0.3644	-0.0059	0.0017	0.00048	795091	10683623	10826113	8	10826113	8	10826113	*	R	-0.295918	-3.47059
chr8:10826419:G:C	C	G	0.3738	0.0152	0.3501	0.407	-0.0039	0.0098	0.6924	0	8.381	10	0.5917	439739	38837	400902	chr8	10826419	8	8	10826419	10826419	0.993121	0.998319	0.3738	328749	0.0569	8	10826419	*	rs11776767	S	10683929	rs11776767	C	G	0.3644	-0.0059	0.0017	0.00046	795340	10683929	10826419	8	10826419	8	10826419	*	S	-0.397959	-3.47059
chr8:10828341:G:A	A	G	0.1231	0.007	0.1174	0.1362	-0.0026	0.0145	0.8559	0	6.941	10	0.731	439739	38837	400902	chr8	10828341	8	8	10828341	10828341	0.993121	0.998319	0.1231	108264	0.0188	8	10828341	*	rs17152584	R	10685851	rs17152584	A	G	0.1406	-0.0103	0.0025	4.6e-05	690368	10685851	10828341	8	10828341	8	10828341	*	R	-0.17931	-4.12
chr8:10828422:C:A	A	C	0.219	0.0129	0.1987	0.2506	0.0132	0.0115	0.2507	0	9.362	10	0.4981	439739	38837	400902	chr8	10828422	8	8	10828422	10828422	0.993121	0.998319	0.219	192606	0.0519	8	10828422	*	rs7817252	M	10685932	rs7817252	A	C	0.2273	-0.0119	0.0021	7.1e-09	691287	10685932	10828422	8	10828422	8	10828422	*	M	1.14783	-5.66667
chr8:10829611:A:G	A	G	0.4065	0.0127	0.3868	0.4177	-0.0068	0.0097	0.4802	0	6.879	10	0.7368	439739	38837	400902	chr8	10829611	8	8	10829611	10829611	0.993121	0.998319	0.4065	357508	0.0309	8	10829611	*	rs4841452	R	10687121	rs4841452	A	G	0.4077	0.0152	0.0017	1.7e-19	792885	10687121	10829611	8	10829611	8	10829611	*	R	-0.701031	8.94118
chr8:10830239:T:G	T	G	0.9377	0.0107	0.9168	0.9501	-0.0179	0.0198	0.3676	0	2.957	10	0.9824	439739	38837	400902	chr8	10830239	8	8	10830239	10830239	0.993121	0.998319	0.0623	54791.5	0.0333	8	10830239	*	rs11997941	K	10687749	rs11997941	T	G	0.94633	0.0145	0.0038	0.00015	689138	10687749	10830239	8	10830239	8	10830239	*	K	-0.90404	3.81579
chr8:10830438:T:C	T	C	0.9379	0.0105	0.9173	0.9501	-0.0192	0.0199	0.3344	0	2.917	10	0.9833	439739	38837	400902	chr8	10830438	8	8	10830438	10830438	0.993121	0.998319	0.0621	54615.6	0.0328	8	10830438	*	rs13275368	Y	10687948	rs13275368	T	C	0.94598	0.0132	0.0036	0.00023	791995	10687948	10830438	8	10830438	8	10830438	*	Y	-0.964824	3.66667
chr8:10831702:C:T	T	C	0.2193	0.0126	0.2004	0.2502	0.0124	0.0114	0.2794	0	9.125	10	0.5203	439739	38837	400902	chr8	10831702	8	8	10831702	10831702	0.993121	0.998319	0.2193	192870	0.0498	8	10831702	*	rs12375394	Y	10689212	rs12375394	T	C	0.2271	-0.0119	0.002	4.1e-09	691116	10689212	10831702	8	10831702	8	10831702	*	Y	1.08772	-5.95
chr8:10831981:T:G	T	G	0.9392	0.0094	0.9209	0.9503	-0.0149	0.02	0.4566	0	3.137	10	0.978	439739	38837	400902	chr8	10831981	8	8	10831981	10831981	0.993121	0.998319	0.0608	53472.3	0.0294	8	10831981	*	rs6992312	K	10689491	rs6992312	T	G	0.94639	0.0135	0.0038	0.0004	692000	10689491	10831981	8	10831981	8	10831981	*	K	-0.745	3.55263
chr8:10832999:C:T	T	C	0.062	0.0105	0.0498	0.0825	0.02	0.0199	0.3138	0	2.728	10	0.9871	439739	38837	400902	chr8	10832999	8	8	10832999	10832999	0.993121	0.998319	0.062	54527.6	0.0327	8	10832999	*	rs6993753	Y	10690509	rs6993753	T	C	0.05402	-0.0148	0.0037	6.8e-05	792944	10690509	10832999	8	10832999	8	10832999	*	Y	1.00503	-4
chr8:10833979:C:T	T	C	0.5423	0.0113	0.5343	0.5686	0.008	0.0095	0.3998	0	8.315	10	0.5981	439739	38837	400902	chr8	10833979	8	8	10833979	10833979	0.993121	0.998319	0.4577	402537	0.0343	8	10833979	*	rs11996727	Y	10691489	rs11996727	T	C	0.5511	-0.0149	0.0017	1.4e-17	685735	10691489	10833979	8	10833979	8	10833979	*	Y	0.842105	-8.76471
chr8:10834039:T:A	A	T	0.5403	0.0117	0.5309	0.5677	0.0087	0.0095	0.3624	0	8.105	10	0.6186	439739	38837	400902	chr8	10834039	8	8	10834039	10834039	0.993121	0.998319	0.4597	404296	0.0368	8	10834039	*	rs11986935	W	10691549	rs11986935	A	T	0.5511	-0.0141	0.0017	1.3e-17	787427	10691549	10834039	8	10834039	8	10834039	*	W	0.915789	-8.29412
chr8:10834483:A:G	A	G	0.4558	0.0119	0.4298	0.4641	-0.0095	0.0095	0.3202	0	7.725	10	0.6556	439739	38837	400902	chr8	10834483	8	8	10834483	10834483	0.993121	0.998319	0.4558	400866	0.0343	8	10834483	*	rs6601534	V	10691993	rs6601534	A	G	0.4488	0.0144	0.0017	3.7e-18	788413	10691993	10834483	8	10834483	8	10834483	*	V	-1	8.47059
chr8:10834648:C:T	T	C	0.5428	0.0116	0.5344	0.57	0.0094	0.0095	0.3238	0	7.606	10	0.6673	439739	38837	400902	chr8	10834648	8	8	10834648	10834648	0.993121	0.998319	0.4572	402097	0.0356	8	10834648	*	rs2271355	Y	10692158	rs2271355	T	C	0.5512	-0.0142	0.0017	8.6e-18	788014	10692158	10834648	8	10834648	8	10834648	*	Y	0.989474	-8.35294
chr8:10834732:G:A	A	G	0.0605	0.0094	0.0495	0.0788	0.0155	0.0201	0.4409	0	2.853	10	0.9847	439739	38837	400902	chr8	10834732	8	8	10834732	10834732	0.993121	0.998319	0.0605	53208.4	0.0293	8	10834732	*	rs1052523	V	10692242	rs1052523	A	G	0.05303	-0.0137	0.0039	0.00039	686864	10692242	10834732	8	10834732	8	10834732	*	V	0.771144	-3.51282
chr8:10838801:C:G	C	G	0.4585	0.011	0.4329	0.4666	-0.0076	0.0095	0.4248	0	7.996	10	0.6293	439739	38837	400902	chr8	10838801	8	8	10838801	10838801	0.993121	0.998319	0.4585	403241	0.0337	8	10838801	*	rs6601536	S	10696311	rs6601536	C	G	0.45	0.0148	0.0017	2.3e-17	685512	10696311	10838801	8	10838801	8	10838801	*	S	-0.8	8.70588
chr8:10839110:A:C	A	C	0.4563	0.0108	0.4315	0.4653	-0.0082	0.0095	0.3903	0	7.208	10	0.7057	439739	38837	400902	chr8	10839110	8	8	10839110	10839110	0.993121	0.998319	0.4563	401306	0.0338	8	10839110	*	rs10091386	H	10696620	rs10091386	A	C	0.4483	0.015	0.0017	1.1e-17	685521	10696620	10839110	8	10839110	8	10839110	*	H	-0.863158	8.82353
chr8:10842756:T:G	T	G	0.4045	0.0115	0.3881	0.416	-0.0075	0.0097	0.4425	0	6.478	10	0.7736	439739	38837	400902	chr8	10842756	8	8	10842756	10842756	0.993121	0.998319	0.4045	355749	0.0279	8	10842756	*	rs7833945	K	10700266	rs7833945	T	G	0.4051	0.0151	0.0017	2e-19	788648	10700266	10842756	8	10842756	8	10842756	*	K	-0.773196	8.88235
chr8:10842807:A:G	A	G	0.4135	0.0115	0.395	0.4273	-0.0045	0.0097	0.6425	0	6.619	10	0.7609	439739	38837	400902	chr8	10842807	8	8	10842807	10842807	0.993121	0.998319	0.4135	363664	0.0323	8	10842807	*	rs7830431	R	10700317	rs7830431	A	G	0.4094	0.0158	0.0018	5.8e-19	680139	10700317	10842807	8	10842807	8	10842807	*	R	-0.463918	8.77778
chr8:10843604:A:G	A	G	0.9384	0.0105	0.9178	0.9506	-0.016	0.02	0.4238	0	2.942	10	0.9828	439739	38837	400902	chr8	10843604	8	8	10843604	10843604	0.993121	0.998319	0.0616	54175.8	0.0328	8	10843604	*	rs7005389	R	10701114	rs7005389	A	G	0.94621	0.0146	0.0039	0.00016	685281	10701114	10843604	8	10843604	8	10843604	*	R	-0.8	3.74359
chr8:10845783:T:C	T	C	0.3939	0.01	0.3735	0.4029	-0.0123	0.0098	0.2093	0	4.8	10	0.9041	439739	38837	400902	chr8	10845783	8	8	10845783	10845783	0.993121	0.998319	0.3939	346426	0.0294	8	10845783	*	rs10093774	Y	10703293	rs10093774	T	C	0.3925	0.0155	0.0017	2.1e-20	789119	10703293	10845783	8	10845783	8	10845783	*	Y	-1.2551	9.11765
chr8:10847850:A:C	A	C	0.4052	0.0115	0.3896	0.4154	-0.0089	0.0097	0.3577	0	6.498	10	0.7718	439739	38837	400902	chr8	10847850	8	8	10847850	10847850	0.993121	0.998319	0.4052	356364	0.0258	8	10847850	*	rs6989160	M	10705360	rs6989160	A	C	0.4056	0.0155	0.0017	5.4e-20	787455	10705360	10847850	8	10847850	8	10847850	*	M	-0.917526	9.11765
chr8:10848901:C:G	C	G	0.393	0.0104	0.3728	0.4027	-0.0122	0.0098	0.2103	0	5.232	10	0.8752	439739	38837	400902	chr8	10848901	8	8	10848901	10848901	0.993121	0.998319	0.393	345635	0.0299	8	10848901	*	rs1991651	S	10706411	rs1991651	C	G	0.3924	0.0158	0.0017	1.1e-20	789291	10706411	10848901	8	10848901	8	10848901	*	S	-1.2449	9.29412
chr8:10852689:G:C	C	G	0.0526	0.0058	0.0402	0.0626	-0.0025	0.0216	0.9074	0	3.508	10	0.9668	439739	38837	400902	chr8	10852689	8	8	10852689	10852689	0.993121	0.998319	0.0526	46260.5	0.0224	8	10852689	*	rs17152619	V	10710199	rs17152619	C	G	0.05057	-0.0156	0.0038	4.3e-05	790471	10710199	10852689	8	10852689	8	10852689	*	V	-0.115741	-4.10526
chr8:10853205:C:A	A	C	0.5709	0.0195	0.5294	0.6038	-0.0057	0.0098	0.5652	0	6.284	10	0.7909	439739	38837	400902	chr8	10853205	8	8	10853205	10853205	0.993121	0.998319	0.4291	377384	0.0744	8	10853205	*	rs12546026	M	10710715	rs12546026	A	C	0.581	0.0071	0.0017	2.7e-05	782626	10710715	10853205	8	10853205	8	10853205	*	M	-0.581633	4.17647
chr8:10854517:A:G	A	G	0.9464	0.0051	0.9378	0.9585	0.0002	0.0214	0.9913	0	4.1	10	0.9427	439739	38837	400902	chr8	10854517	8	8	10854517	10854517	0.993121	0.998319	0.0536	47140	0.0207	8	10854517	*	rs13260821	R	10712027	rs13260821	A	G	0.94691	0.0173	0.0039	1.2e-05	689663	10712027	10854517	8	10854517	8	10854517	*	R	0.00934579	4.4359
chr8:10855435:G:T	T	G	0.574	0.0113	0.5636	0.5924	0.0079	0.0096	0.4091	0	7.612	10	0.6666	439739	38837	400902	chr8	10855435	8	8	10855435	10855435	0.993121	0.998319	0.426	374658	0.0288	8	10855435	*	rs877116	K	10712945	rs877116	T	G	0.5778	-0.0152	0.0017	4.7e-20	794865	10712945	10855435	8	10855435	8	10855435	*	K	0.822917	-8.94118
chr8:10858518:A:G	A	G	0.5948	0.0212	0.5469	0.6177	-0.0088	0.0098	0.3709	0	7.47	10	0.6804	439739	38837	400902	chr8	10858518	8	8	10858518	10858518	0.993121	0.998319	0.4052	356364	0.0708	8	10858518	*	rs2292369	R	10716028	rs2292369	A	G	0.5998	0.008	0.0017	1.8e-06	789938	10716028	10858518	8	10858518	8	10858518	*	R	-0.897959	4.70588
chr8:10860551:T:C	T	C	0.3261	0.0179	0.287	0.3496	0.0109	0.0103	0.2918	0	7.415	10	0.6857	439739	38837	400902	chr8	10860551	8	8	10860551	10860551	0.993121	0.998319	0.3261	286798	0.0626	8	10860551	*	rs17777835	Y	10718061	rs17777835	T	C	0.3326	-0.0113	0.0017	1e-10	786187	10718061	10860551	8	10860551	8	10860551	*	Y	1.05825	-6.64706
chr8:10864548:T:C	T	C	0.4539	0.0117	0.4319	0.4644	-0.0126	0.0096	0.1887	0	7.234	10	0.7032	439739	38837	400902	chr8	10864548	8	8	10864548	10864548	0.993121	0.998319	0.4539	399195	0.0325	8	10864548	*	rs2409676	Y	10722058	rs2409676	T	C	0.4546	0.012	0.0017	4.5e-13	786200	10722058	10864548	8	10864548	8	10864548	*	Y	-1.3125	7.05882
chr8:10868954:T:G	T	G	0.3925	0.0114	0.3686	0.4033	-0.0105	0.0098	0.2859	0	8.758	10	0.5552	439739	38837	400902	chr8	10868954	8	8	10868954	10868954	0.993121	0.998319	0.3925	345195	0.0347	8	10868954	*	rs7840344	K	10726464	rs7840344	T	G	0.3838	0.0164	0.0017	1.6e-21	783705	10726464	10868954	8	10868954	8	10868954	*	K	-1.07143	9.64706
chr8:10869332:C:G	C	G	0.4024	0.0118	0.3794	0.4129	-0.0103	0.0098	0.2923	0	7.279	10	0.6988	439739	38837	400902	chr8	10869332	8	8	10869332	10869332	0.993121	0.998319	0.4024	353902	0.0335	8	10869332	*	rs7819602	S	10726842	rs7819602	C	G	0.3913	0.0167	0.0017	1.7e-22	784551	10726842	10869332	8	10869332	8	10869332	*	S	-1.05102	9.82353
chr8:10869562:A:G	A	G	0.9473	0.0052	0.939	0.9587	0.0034	0.0216	0.8746	0	3.325	10	0.9727	439739	38837	400902	chr8	10869562	8	8	10869562	10869562	0.993121	0.998319	0.0527	46348.5	0.0197	8	10869562	*	rs17152632	R	10727072	rs17152632	A	G	0.94645	0.0166	0.004	3.5e-05	688861	10727072	10869562	8	10869562	8	10869562	*	R	0.157407	4.15
chr8:10870709:T:A	A	T	0.0527	0.0052	0.0412	0.061	-0.0049	0.0217	0.8198	0	3.385	10	0.9709	439739	38837	400902	chr8	10870709	8	8	10870709	10870709	0.993121	0.998319	0.0527	46348.5	0.0198	8	10870709	*	rs6983778	W	10728219	rs6983778	A	T	0.05098	-0.0156	0.0038	4.1e-05	790255	10728219	10870709	8	10870709	8	10870709	*	W	-0.225806	-4.10526
chr8:10871667:G:T	T	G	0.4561	0.0128	0.4413	0.4834	0.0022	0.0096	0.8161	0	3.792	10	0.9562	439739	38837	400902	chr8	10871667	8	8	10871667	10871667	0.993121	0.998319	0.4561	401130	0.0421	8	10871667	*	rs10095927	K	10729177	rs10095927	T	G	0.4638	-0.0119	0.0016	3.1e-13	785531	10729177	10871667	8	10871667	8	10871667	*	K	0.229167	-7.4375
chr8:10871944:T:C	T	C	0.8582	0.0168	0.8248	0.8912	-0.0123	0.0139	0.3729	0	6.82	10	0.7423	439739	38837	400902	chr8	10871944	8	8	10871944	10871944	0.993121	0.998319	0.1418	124710	0.0664	8	10871944	*	rs17721796	Y	10729454	rs17721796	T	C	0.8531	0.0138	0.0023	1.7e-09	786747	10729454	10871944	8	10871944	8	10871944	*	Y	-0.884892	6
chr8:10872182:T:A	A	T	0.1886	0.0205	0.146	0.2264	0.0064	0.0122	0.5993	0	6.322	10	0.7875	439739	38837	400902	chr8	10872182	8	8	10872182	10872182	0.993121	0.998319	0.1886	165870	0.0804	8	10872182	*	rs17778223	W	10729692	rs17778223	A	T	0.1991	-0.0117	0.0021	5.1e-08	688607	10729692	10872182	8	10872182	8	10872182	*	W	0.52459	-5.57143
chr8:10873048:T:G	T	G	0.8114	0.0206	0.773	0.8543	-0.007	0.0122	0.5652	0	6.519	10	0.77	439739	38837	400902	chr8	10873048	8	8	10873048	10873048	0.993121	0.998319	0.1886	165870	0.0813	8	10873048	*	rs17721866	K	10730558	rs17721866	T	G	0.8006	0.0119	0.0021	2.9e-08	688981	10730558	10873048	8	10873048	8	10873048	*	K	-0.57377	5.66667
chr8:10873290:A:G	A	G	0.4748	0.0106	0.4495	0.4855	-0.0054	0.0096	0.5787	0	4.826	10	0.9025	439739	38837	400902	chr8	10873290	8	8	10873290	10873290	0.993121	0.998319	0.4748	417576	0.036	8	10873290	*	rs1367507	R	10730800	rs1367507	A	G	0.4682	0.0147	0.0017	6.6e-19	782402	10730800	10873290	8	10873290	8	10873290	*	R	-0.5625	8.64706
chr8:10873761:G:A	A	G	0.4537	0.0129	0.4366	0.4827	0.0015	0.0097	0.8791	0	4.746	10	0.9075	439739	38837	400902	chr8	10873761	8	8	10873761	10873761	0.993121	0.998319	0.4537	399019	0.0461	8	10873761	*	rs11989027	R	10731271	rs11989027	A	G	0.4647	-0.0116	0.0017	2.5e-12	782443	10731271	10873761	8	10873761	8	10873761	*	R	0.154639	-6.82353
chr8:10875037:C:G	C	G	0.1932	0.0063	0.1826	0.2037	-0.0121	0.0125	0.3303	0	8.814	10	0.5498	439739	38837	400902	chr8	10875037	8	8	10875037	10875037	0.993121	0.998319	0.1932	169915	0.0211	8	10875037	*	rs10903331	S	10732547	rs10903331	C	G	0.2012	-0.0122	0.0022	2.8e-08	691412	10732547	10875037	8	10875037	8	10875037	*	S	-0.968	-5.54545
chr8:10875395:A:G	A	G	0.2387	0.0221	0.1892	0.2713	0.0087	0.0114	0.4477	0	4.233	10	0.9362	439739	38837	400902	chr8	10875395	8	8	10875395	10875395	0.993121	0.998319	0.2387	209931	0.0821	8	10875395	*	rs1864585	R	10732905	rs1864585	A	G	0.2469	-0.0117	0.002	4.9e-09	691393	10732905	10875395	8	10875395	8	10875395	*	R	0.763158	-5.85
chr8:10877507:A:T	A	T	0.5537	0.0093	0.5302	0.568	-0.0279	0.0099	0.004623	0	8.044	10	0.6245	439739	38837	400902	chr8	10877507	8	8	10877507	10877507	0.993121	0.998319	0.4463	392511	0.0378	8	10877507	*	rs1835491	H	10735017	rs1835491	A	T	0.5506	0.0093	0.0018	1.7e-07	681769	10735017	10877507	8	10877507	8	10877507	*	H	-2.81818	5.16667
chr8:10879042:C:G	C	G	0.3734	0.0077	0.3562	0.3843	-0.0171	0.0102	0.09255	0	6.473	10	0.774	439739	38837	400902	chr8	10879042	8	8	10879042	10879042	0.993121	0.998319	0.3734	328397	0.0281	8	10879042	*	rs755856	S	10736552	rs755856	C	G	0.3637	0.015	0.0018	1.1e-16	691519	10736552	10879042	8	10879042	8	10879042	*	S	-1.67647	8.33333
chr8:10882393:G:A	A	G	0.123	0.0161	0.0916	0.1518	0.0147	0.0149	0.3237	0	5.256	10	0.8734	439739	38837	400902	chr8	10882393	8	8	10882393	10882393	0.993121	0.998319	0.123	108176	0.0602	8	10882393	*	rs17722117	D	10739903	rs17722117	A	G	0.1331	-0.015	0.0025	1.7e-09	778862	10739903	10882393	8	10882393	8	10882393	*	D	0.986577	-6
chr8:10884549:G:A	A	G	0.4832	0.0155	0.4623	0.51	0.03	0.0096	0.001694	0	6.09	10	0.8076	439739	38837	400902	chr8	10884549	8	8	10884549	10884549	0.993121	0.998319	0.4832	424964	0.0477	8	10884549	*	rs7843666	R	10742059	rs7843666	A	G	0.484	-0.0152	0.0017	9e-19	689190	10742059	10884549	8	10884549	8	10884549	*	R	3.125	-8.94118
chr8:10885911:C:T	T	C	0.4832	0.0155	0.4624	0.5092	0.0317	0.0096	0.0009214	0	6.227	10	0.7959	439739	38837	400902	chr8	10885911	8	8	10885911	10885911	0.993121	0.998319	0.4832	424964	0.0468	8	10885911	*	rs17778581	Y	10743421	rs17778581	T	C	0.4843	-0.0154	0.0017	7.9e-19	689487	10743421	10885911	8	10885911	8	10885911	*	Y	3.30208	-9.05882
chr8:10887959:C:G	C	G	0.4692	0.0137	0.4495	0.481	-0.0254	0.0096	0.008115	0	6.393	10	0.7813	439739	38837	400902	chr8	10887959	8	8	10887959	10887959	0.993121	0.998319	0.4692	412651	0.0315	8	10887959	*	rs10090444	S	10745469	rs10090444	C	G	0.464	0.0172	0.0017	4.5e-23	689817	10745469	10887959	8	10887959	8	10887959	*	S	-2.64583	10.1176
chr8:10888076:C:T	T	C	0.2876	0.0076	0.2716	0.2962	-0.0219	0.0109	0.04457	0	3.519	10	0.9664	439739	38837	400902	chr8	10888076	8	8	10888076	10888076	0.993121	0.998319	0.2876	252938	0.0246	8	10888076	*	rs2898249	Y	10745586	rs2898249	T	C	0.2809	0.0094	0.0019	8.9e-07	692539	10745586	10888076	8	10888076	8	10888076	*	Y	-2.00917	4.94737
chr8:10894199:C:T	T	C	0.3164	0.0082	0.307	0.3386	0.0148	0.0102	0.1438	16.3	11.949	10	0.2885	439739	38837	400902	chr8	10894199	8	8	10894199	10894199	0.993121	0.998319	0.3164	278267	0.0316	8	10894199	*	rs1529598	Y	10751709	rs1529598	T	C	0.3195	-0.0126	0.0018	5.5e-13	792764	10751709	10894199	8	10894199	8	10894199	*	Y	1.45098	-7
chr8:10895027:T:G	T	G	0.8022	0.0185	0.7639	0.8406	-0.0155	0.0119	0.1928	0	5.85	10	0.8277	439739	38837	400902	chr8	10895027	8	8	10895027	10895027	0.993121	0.998319	0.1978	173961	0.0767	8	10895027	*	rs12156345	K	10752537	rs12156345	T	G	0.7923	0.0141	0.0021	2.9e-11	677329	10752537	10895027	8	10895027	8	10895027	*	K	-1.30252	6.71429
chr8:10895802:G:C	C	G	0.3607	0.01	0.3528	0.3876	0.0059	0.0099	0.5521	0	8.598	10	0.5706	439739	38837	400902	chr8	10895802	8	8	10895802	10895802	0.993121	0.998319	0.3607	317228	0.0348	8	10895802	*	rs11250084	S	10753312	rs11250084	C	G	0.3694	-0.0138	0.0018	1.7e-14	689488	10753312	10895802	8	10895802	8	10895802	*	S	0.59596	-7.66667
chr8:10900703:A:G	A	G	0.4703	0.0133	0.4515	0.4815	-0.0227	0.0096	0.0178	0	7.06	10	0.7198	439739	38837	400902	chr8	10900703	8	8	10900703	10900703	0.993121	0.998319	0.4703	413619	0.03	8	10900703	*	rs10107145	R	10758213	rs10107145	A	G	0.4657	0.017	0.0017	1.1e-22	684295	10758213	10900703	8	10900703	8	10900703	*	R	-2.36458	10
chr8:10900986:G:A	A	G	0.45	0.0125	0.4275	0.4697	-0.0256	0.0096	0.0079	0	6.319	10	0.7878	439739	38837	400902	chr8	10900986	8	8	10900986	10900986	0.993121	0.998319	0.45	395765	0.0422	8	10900986	*	rs12542037	R	10758496	rs12542037	A	G	0.4544	0.017	0.0017	2.3e-22	688558	10758496	10900986	8	10900986	8	10900986	*	R	-2.66667	10
chr8:10904075:G:A	A	G	0.5301	0.0124	0.5164	0.5494	0.023	0.0095	0.01546	0	7.506	10	0.6769	439739	38837	400902	chr8	10904075	8	8	10904075	10904075	0.993121	0.998319	0.4699	413267	0.033	8	10904075	*	rs6985109	D	10761585	rs6985109	A	G	0.5338	-0.0177	0.0017	1.5e-26	793993	10761585	10904075	8	10904075	8	10904075	*	D	2.42105	-10.4118
chr8:10906145:C:G	C	G	0.5151	0.0155	0.488	0.5366	-0.0283	0.0095	0.002999	0	7.952	10	0.6335	439739	38837	400902	chr8	10906145	8	8	10906145	10906145	0.993121	0.998319	0.4849	426459	0.0486	8	10906145	*	rs4326350	S	10763655	rs4326350	C	G	0.5149	0.0153	0.0017	5.2e-19	691218	10763655	10906145	8	10906145	8	10906145	*	S	-2.97895	9
chr8:10906226:A:G	A	G	0.634	0.0133	0.6047	0.6489	-0.0281	0.0099	0.004421	0	7.339	10	0.6931	439739	38837	400902	chr8	10906226	8	8	10906226	10906226	0.993121	0.998319	0.366	321889	0.0442	8	10906226	*	rs4310166	R	10763736	rs4310166	A	G	0.6245	0.0146	0.0018	1.5e-16	690652	10763736	10906226	8	10906226	8	10906226	*	R	-2.83838	8.11111
chr8:10910238:G:A	A	G	0.488	0.0139	0.4664	0.5122	0.0283	0.0095	0.002876	0	8.096	10	0.6195	439739	38837	400902	chr8	10910238	8	8	10910238	10910238	0.993121	0.998319	0.488	429185	0.0458	8	10910238	*	rs4240671	R	10767748	rs4240671	A	G	0.4871	-0.0153	0.0017	6e-19	690780	10767748	10910238	8	10910238	8	10910238	*	R	2.97895	-9
chr8:10910407:G:A	A	G	0.4822	0.0161	0.4577	0.5112	0.0268	0.0095	0.005017	0	7.978	10	0.631	439739	38837	400902	chr8	10910407	8	8	10910407	10910407	0.993121	0.998319	0.4822	424084	0.0535	8	10910407	*	rs4240672	R	10767917	rs4240672	A	G	0.4866	-0.0154	0.0017	6.1e-19	691402	10767917	10910407	8	10910407	8	10910407	*	R	2.82105	-9.05882
chr8:10911929:C:T	T	C	0.4835	0.0163	0.4595	0.5131	0.0269	0.0095	0.004849	0	8.264	10	0.603	439739	38837	400902	chr8	10911929	8	8	10911929	10911929	0.993121	0.998319	0.4835	425228	0.0536	8	10911929	*	rs7821826	Y	10769439	rs7821826	T	C	0.4826	-0.0154	0.0017	6.7e-19	690685	10769439	10911929	8	10911929	8	10911929	*	Y	2.83158	-9.05882
chr8:10917902:T:C	T	C	0.7856	0.0105	0.762	0.7964	-0.02	0.0116	0.08467	0	9.108	10	0.5219	439739	38837	400902	chr8	10917902	8	8	10917902	10917902	0.993121	0.998319	0.2144	188560	0.0344	8	10917902	*	rs6601537	Y	10775412	rs6601537	T	C	0.7867	0.0076	0.0021	0.0003	689431	10775412	10917902	8	10917902	8	10917902	*	Y	-1.72414	3.61905
chr8:10917944:A:G	A	G	0.7847	0.0105	0.7611	0.7949	-0.0193	0.0116	0.09553	0	9.069	10	0.5256	439739	38837	400902	chr8	10917944	8	8	10917944	10917944	0.993121	0.998319	0.2153	189352	0.0338	8	10917944	*	rs6601538	R	10775454	rs6601538	A	G	0.7853	0.0072	0.002	0.0003	789832	10775454	10917944	8	10917944	8	10917944	*	R	-1.66379	3.6
chr8:10921962:C:T	T	C	0.535	0.0116	0.5238	0.5556	0.0192	0.0096	0.04578	0	6.525	10	0.7694	439739	38837	400902	chr8	10921962	8	8	10921962	10921962	0.993121	0.998319	0.465	408957	0.0318	8	10921962	*	rs7016385	Y	10779472	rs7016385	T	C	0.5411	-0.0166	0.0017	1.4e-21	687896	10779472	10921962	8	10921962	8	10921962	*	Y	2	-9.76471
chr8:10926259:T:C	T	C	0.3594	0.0117	0.3343	0.3838	-0.0189	0.0103	0.06707	0	6.031	10	0.8127	439739	38837	400902	chr8	10926259	8	8	10926259	10926259	0.993121	0.998319	0.3594	316084	0.0495	8	10926259	*	rs10086521	Y	10783769	rs10086521	T	C	0.3567	0.0135	0.0018	2.4e-13	674151	10783769	10926259	8	10926259	8	10926259	*	Y	-1.83495	7.5
chr8:10926982:C:G	C	G	0.5107	0.0141	0.4837	0.5354	-0.0233	0.0096	0.01487	0	6.435	10	0.7774	439739	38837	400902	chr8	10926982	8	8	10926982	10926982	0.993121	0.998319	0.4893	430329	0.0517	8	10926982	*	rs7843470	S	10784492	rs7843470	C	G	0.5098	0.0146	0.0017	3.9e-17	681449	10784492	10926982	8	10926982	8	10926982	*	S	-2.42708	8.58824
chr8:10930102:T:C	T	C	0.4614	0.0126	0.4409	0.4751	-0.0172	0.0096	0.07215	0	6.417	10	0.7791	439739	38837	400902	chr8	10930102	8	8	10930102	10930102	0.993121	0.998319	0.4614	405791	0.0342	8	10930102	*	rs4240673	Y	10787612	rs4240673	T	C	0.4563	0.0174	0.0017	1.2e-25	790692	10787612	10930102	8	10930102	8	10930102	*	Y	-1.79167	10.2353
chr8:10938583:G:T	T	G	0.5364	0.0122	0.5223	0.5583	0.0151	0.0096	0.1151	0	5.303	10	0.87	439739	38837	400902	chr8	10938583	8	8	10938583	10938583	0.993121	0.998319	0.4636	407726	0.036	8	10938583	*	rs6984496	K	10796093	rs6984496	T	G	0.541	-0.0168	0.0017	5.6e-24	788652	10796093	10938583	8	10938583	8	10938583	*	K	1.57292	-9.88235
chr8:10940321:G:A	A	G	0.3028	0.029	0.2679	0.3654	0.0185	0.0105	0.07629	0	4.341	10	0.9307	439739	38837	400902	chr8	10940321	8	8	10940321	10940321	0.993121	0.998319	0.3028	266306	0.0975	8	10940321	*	rs11990550	R	10797831	rs11990550	A	G	0.2881	-0.0081	0.0018	1.2e-05	784838	10797831	10940321	8	10940321	8	10940321	*	R	1.7619	-4.5
chr8:10941318:T:C	T	C	0.4543	0.011	0.4363	0.4673	-0.0163	0.0096	0.08881	0	3.883	10	0.9525	439739	38837	400902	chr8	10941318	8	8	10941318	10941318	0.993121	0.998319	0.4543	399547	0.031	8	10941318	*	rs11250093	Y	10798828	rs11250093	T	C	0.4467	0.017	0.0017	1.8e-22	686375	10798828	10941318	8	10941318	8	10941318	*	Y	-1.69792	10
chr8:10944491:G:C	C	G	0.5389	0.0116	0.5253	0.5595	0.0151	0.0096	0.114	0	3.415	10	0.9699	439739	38837	400902	chr8	10944491	8	8	10944491	10944491	0.993121	0.998319	0.4611	405527	0.0342	8	10944491	*	rs11250094	S	10802001	rs11250094	C	G	0.5473	-0.017	0.0017	1.6e-22	686265	10802001	10944491	8	10944491	8	10944491	*	S	1.57292	-10
chr8:10944636:T:C	T	C	0.4604	0.012	0.4404	0.4745	-0.0152	0.0096	0.1115	0	3.379	10	0.971	439739	38837	400902	chr8	10944636	8	8	10944636	10944636	0.993121	0.998319	0.4604	404912	0.0341	8	10944636	*	rs12546366	Y	10802146	rs12546366	T	C	0.4564	0.017	0.0017	1.5e-22	686147	10802146	10944636	8	10944636	8	10944636	*	Y	-1.58333	10
chr8:10944636:T:C	T	C	0.4604	0.012	0.4404	0.4745	-0.0152	0.0096	0.1115	0	3.379	10	0.971	439739	38837	400902	chr8	10944636	8	8	10944636	10944636	0.993121	0.998319	0.4604	404912	0.0341	8	10944636	*	rs879754307	R	10802146	rs12546366	T	C	0.4564	0.017	0.0017	1.5e-22	686147	10802146	10944636	8	10944636	8	10944636	*	R	-1.58333	10
chr8:10947333:G:A	A	G	0.3906	0.0061	0.3798	0.4125	0.0194	0.0097	0.04567	0	6.215	10	0.7969	439739	38837	400902	chr8	10947333	8	8	10947333	10947333	0.993121	0.998319	0.3906	343524	0.0327	8	10947333	*	rs7000276	R	10804843	rs7000276	A	G	0.3997	-0.0142	0.0018	4.5e-15	675430	10804843	10947333	8	10947333	8	10947333	*	R	2	-7.88889
chr8:10947355:C:G	C	G	0.6104	0.0075	0.5898	0.6196	-0.0191	0.0098	0.05051	0	7.264	10	0.7003	439739	38837	400902	chr8	10947355	8	8	10947355	10947355	0.993121	0.998319	0.3896	342645	0.0298	8	10947355	*	rs7001456	S	10804865	rs7001456	C	G	0.5999	0.0143	0.0018	1.9e-15	676424	10804865	10947355	8	10947355	8	10947355	*	S	-1.94898	7.94444
chr8:10947505:T:C	T	C	0.5607	0.0141	0.5294	0.5797	-0.015	0.0096	0.1191	0	5.04	10	0.8885	439739	38837	400902	chr8	10947505	8	8	10947505	10947505	0.993121	0.998319	0.4393	386355	0.0503	8	10947505	*	rs7821914	B	10805015	rs7821914	T	C	0.5606	0.0136	0.0018	2.6e-14	677518	10805015	10947505	8	10947505	8	10947505	*	B	-1.5625	7.55556
chr8:10956394:G:T	T	G	0.51	0.0097	0.498	0.5329	0.0118	0.0096	0.2178	0	7.721	10	0.656	439739	38837	400902	chr8	10956394	8	8	10956394	10956394	0.993121	0.998319	0.49	430944	0.0349	8	10956394	*	rs10096381	K	10813904	rs10096381	T	G	0.5226	-0.0158	0.0018	1.9e-19	685360	10813904	10956394	8	10956394	8	10956394	*	K	1.22917	-8.77778
chr8:10958823:G:A	A	G	0.0867	0.0048	0.0795	0.0959	0.0129	0.017	0.4467	0	4.683	10	0.9113	439739	38837	400902	chr8	10958823	8	8	10958823	10958823	0.993121	0.998319	0.0867	76250.7	0.0164	8	10958823	*	rs4413733	R	10816333	rs4413733	A	G	0.09308	-0.0109	0.003	0.00031	679414	10816333	10958823	8	10958823	8	10958823	*	R	0.758824	-3.63333
chr8:10959976:G:T	T	G	0.4042	0.0093	0.3886	0.4221	0.0089	0.0098	0.3651	0	2.796	10	0.9858	439739	38837	400902	chr8	10959976	8	8	10959976	10959976	0.993121	0.998319	0.4042	355485	0.0335	8	10959976	*	rs10087923	K	10817486	rs10087923	T	G	0.4084	-0.0122	0.0018	1.7e-11	680952	10817486	10959976	8	10959976	8	10959976	*	K	0.908163	-6.77778
chr8:10961147:A:G	A	G	0.4818	0.0113	0.4591	0.494	-0.0145	0.0096	0.1288	0	7.004	10	0.7251	439739	38837	400902	chr8	10961147	8	8	10961147	10961147	0.993121	0.998319	0.4818	423733	0.0349	8	10961147	*	rs11250099	R	10818657	rs11250099	A	G	0.47	0.0158	0.0017	8.8e-20	691632	10818657	10961147	8	10961147	8	10961147	*	R	-1.51042	9.29412
chr8:10962344:C:T	T	C	0.5146	0.0088	0.5005	0.5394	0.0116	0.0095	0.2213	0	7.568	10	0.671	439739	38837	400902	chr8	10962344	8	8	10962344	10962344	0.993121	0.998319	0.4854	426899	0.0389	8	10962344	*	rs4841465	Y	10819854	rs4841465	T	C	0.5225	-0.0157	0.0017	1.3e-19	689201	10819854	10962344	8	10962344	8	10962344	*	Y	1.22105	-9.23529
chr8:10966874:C:A	A	C	0.3949	0.0098	0.3819	0.4161	0.0137	0.0098	0.1632	0	3.722	10	0.959	439739	38837	400902	chr8	10966874	8	8	10966874	10966874	0.993121	0.998319	0.3949	347306	0.0342	8	10966874	*	rs7013277	M	10824384	rs7013277	A	C	0.3969	-0.0126	0.0018	2.4e-12	681721	10824384	10966874	8	10966874	8	10966874	*	M	1.39796	-7
chr8:10969359:T:C	T	C	0.6432	0.0104	0.6143	0.6556	-0.0129	0.01	0.196	0	7.079	10	0.718	439739	38837	400902	chr8	10969359	8	8	10969359	10969359	0.993121	0.998319	0.3568	313798	0.0413	8	10969359	*	rs3885690	Y	10826869	rs3885690	T	C	0.6318	0.0119	0.0018	6.9e-11	675812	10826869	10969359	8	10969359	8	10969359	*	Y	-1.29	6.61111
chr8:10969811:G:C	C	G	0.132	0.0075	0.1147	0.1454	0.0214	0.0142	0.1324	3.5	10.363	10	0.4092	439739	38837	400902	chr8	10969811	8	8	10969811	10969811	0.993121	0.998319	0.132	116091	0.0307	8	10969811	*	rs3923293	S	10827321	rs3923293	C	G	0.1336	-0.01	0.0026	0.00016	669363	10827321	10969811	8	10969811	8	10969811	*	S	1.50704	-3.84615
chr8:10972031:A:G	A	G	0.637	0.0087	0.6124	0.6532	-0.0132	0.0099	0.1821	0	6.97	10	0.7282	439739	38837	400902	chr8	10972031	8	8	10972031	10972031	0.993121	0.998319	0.363	319251	0.0408	8	10972031	*	rs6983869	R	10829541	rs6983869	A	G	0.6265	0.0115	0.0018	3.9e-10	674692	10829541	10972031	8	10972031	8	10972031	*	R	-1.33333	6.38889
chr8:10973233:T:C	T	C	0.6356	0.0085	0.612	0.6515	-0.0123	0.0099	0.2125	0	7.54	10	0.6737	439739	38837	400902	chr8	10973233	8	8	10973233	10973233	0.993121	0.998319	0.3644	320482	0.0395	8	10973233	*	rs6601541	B	10830743	rs6601541	T	C	0.6251	0.0116	0.0017	2.5e-11	777166	10830743	10973233	8	10973233	8	10973233	*	B	-1.24242	6.82353
chr8:10974358:T:G	T	G	0.4728	0.0137	0.4482	0.4907	-0.0175	0.0096	0.06775	0	6.138	10	0.8035	439739	38837	400902	chr8	10974358	8	8	10974358	10974358	0.993121	0.998319	0.4728	415817	0.0425	8	10974358	*	rs10096421	K	10831868	rs10096421	T	G	0.468	0.015	0.0018	2.2e-17	680127	10831868	10974358	8	10974358	8	10974358	*	K	-1.82292	8.33333
chr8:10975355:A:G	A	G	0.637	0.0093	0.6136	0.6534	-0.0128	0.0099	0.1968	0	5.98	10	0.8169	439739	38837	400902	chr8	10975355	8	8	10975355	10975355	0.993121	0.998319	0.363	319251	0.0398	8	10975355	*	rs6601542	R	10832865	rs6601542	A	G	0.6251	0.0114	0.0018	4.6e-10	666437	10832865	10975355	8	10975355	8	10975355	*	R	-1.29293	6.33333
chr8:10978361:A:T	A	T	0.6402	0.0101	0.6103	0.6545	-0.0182	0.01	0.06943	0	6.174	10	0.8004	439739	38837	400902	chr8	10978361	8	8	10978361	10978361	0.993121	0.998319	0.3598	316436	0.0442	8	10978361	*	rs4285446	W	10835871	rs4285446	A	T	0.6027	0.0139	0.0018	4.4e-14	674013	10835871	10978361	8	10978361	8	10978361	*	W	-1.82	7.72222
chr8:10978514:T:C	T	C	0.4825	0.013	0.4594	0.495	-0.0196	0.0096	0.04095	0	5.516	10	0.8541	439739	38837	400902	chr8	10978514	8	8	10978514	10978514	0.993121	0.998319	0.4825	424348	0.0356	8	10978514	*	rs6601544	Y	10836024	rs6601544	T	C	0.4731	0.015	0.0017	7.8e-19	778522	10836024	10978514	8	10978514	8	10978514	*	Y	-2.04167	8.82353
chr8:10978926:T:C	T	C	0.4826	0.0128	0.4586	0.495	-0.0194	0.0096	0.04349	0	6.01	10	0.8144	439739	38837	400902	chr8	10978926	8	8	10978926	10978926	0.993121	0.998319	0.4826	424436	0.0364	8	10978926	*	rs6996943	Y	10836436	rs6996943	T	C	0.476	0.0151	0.0018	2.2e-17	674532	10836436	10978926	8	10978926	8	10978926	*	Y	-2.02083	8.38889
chr8:10980903:C:G	C	G	0.6474	0.0089	0.613	0.6601	-0.0148	0.0101	0.1416	0	6.575	10	0.7648	439739	38837	400902	chr8	10980903	8	8	10980903	10980903	0.993121	0.998319	0.3526	310104	0.0471	8	10980903	*	rs11786713	S	10838413	rs11786713	C	G	0.5954	0.0133	0.0018	4.4e-13	673939	10838413	10980903	8	10980903	8	10980903	*	S	-1.46535	7.38889
chr8:10982293:C:T	T	C	0.5125	0.0124	0.501	0.5393	0.0175	0.0096	0.06859	0	5.072	10	0.8863	439739	38837	400902	chr8	10982293	8	8	10982293	10982293	0.993121	0.998319	0.4875	428746	0.0383	8	10982293	*	rs10089518	Y	10839803	rs10089518	T	C	0.5317	-0.0146	0.0017	4.1e-18	778312	10839803	10982293	8	10982293	8	10982293	*	Y	1.82292	-8.58824
chr8:11000747:G:T	T	G	0.414	0.0113	0.3967	0.4396	0.0056	0.0097	0.5604	0	8.11	10	0.6181	439739	38837	400902	chr8	11000747	8	8	11000747	11000747	0.993121	0.998319	0.414	364104	0.0429	8	11000747	*	rs7825690	K	10858257	rs7825690	T	G	0.4254	-0.0146	0.0018	1.4e-16	679182	10858257	11000747	8	11000747	8	11000747	*	K	0.57732	-8.11111
chr8:11022347:G:A	A	G	0.2866	0.0087	0.2743	0.306	0.0036	0.0105	0.7295	0	9.176	10	0.5155	439739	38837	400902	chr8	11022347	8	8	11022347	11022347	0.993121	0.998319	0.2866	252058	0.0317	8	11022347	*	rs4076425	R	10879857	rs4076425	A	G	0.2853	-0.008	0.002	6.7e-05	679247	10879857	11022347	8	11022347	8	11022347	*	R	0.342857	-4
chr8:11022559:G:C	C	G	0.2922	0.0111	0.2759	0.317	0.0051	0.0105	0.6264	0	9.793	10	0.4588	439739	38837	400902	chr8	11022559	8	8	11022559	11022559	0.993121	0.998319	0.2922	256983	0.0411	8	11022559	*	rs7820777	S	10880069	rs7820777	C	G	0.2881	-0.0083	0.0019	2e-05	680811	10880069	11022559	8	11022559	8	11022559	*	S	0.485714	-4.36842
chr8:11023898:G:A	A	G	0.0848	0.004	0.0813	0.0922	0.0093	0.0171	0.5852	0	9.648	10	0.4719	439739	38837	400902	chr8	11023898	8	8	11023898	11023898	0.993121	0.998319	0.0848	74579.7	0.0109	8	11023898	*	rs10111872	R	10881408	rs10111872	A	G	0.08799	-0.0132	0.003	1.5e-05	690968	10881408	11023898	8	11023898	8	11023898	*	R	0.54386	-4.4
chr8:11027594:G:C	C	G	0.2852	0.0082	0.2743	0.3026	0.0042	0.0105	0.6929	0	7.509	10	0.6767	439739	38837	400902	chr8	11027594	8	8	11027594	11027594	0.993121	0.998319	0.2852	250827	0.0283	8	11027594	*	rs7845088	S	10885104	rs7845088	C	G	0.2843	-0.0083	0.0019	2e-05	682044	10885104	11027594	8	11027594	8	11027594	*	S	0.4	-4.36842
chr8:11028157:A:T	A	T	0.7107	0.0094	0.6898	0.7236	-0.0054	0.0105	0.6055	0	8.315	10	0.5981	439739	38837	400902	chr8	11028157	8	8	11028157	11028157	0.993121	0.998319	0.2893	254433	0.0338	8	11028157	*	rs7000431	W	10885667	rs7000431	A	T	0.7122	0.0083	0.0019	1.9e-05	682102	10885667	11028157	8	11028157	8	11028157	*	W	-0.514286	4.36842
chr8:11030082:A:T	A	T	0.9085	0.0059	0.8962	0.9143	-0.0121	0.0166	0.466	16.7	12.004	10	0.2848	439739	38837	400902	chr8	11030082	8	8	11030082	11030082	0.993121	0.998319	0.0915	80472.2	0.0181	8	11030082	*	rs10102241	W	10887592	rs10102241	A	T	0.90979	0.0139	0.003	3.9e-06	692316	10887592	11030082	8	11030082	8	11030082	*	W	-0.728916	4.63333
chr8:11030113:T:A	A	T	0.0915	0.0059	0.0857	0.1038	0.0121	0.0166	0.4639	16.8	12.013	10	0.2842	439739	38837	400902	chr8	11030113	8	8	11030113	11030113	0.993121	0.998319	0.0915	80472.2	0.0181	8	11030113	*	rs7015045	W	10887623	rs7015045	A	T	0.09021	-0.0139	0.003	3.7e-06	692316	10887623	11030113	8	11030113	8	11030113	*	W	0.728916	-4.63333
chr8:11030586:T:C	T	C	0.9081	0.0057	0.8963	0.914	-0.0122	0.0165	0.4602	17.4	12.111	10	0.2777	439739	38837	400902	chr8	11030586	8	8	11030586	11030586	0.993121	0.998319	0.0919	80824	0.0177	8	11030586	*	rs6601548	Y	10888096	rs6601548	T	C	0.90973	0.0139	0.003	3.2e-06	692321	10888096	11030586	8	11030586	8	11030586	*	Y	-0.739394	4.63333
chr8:11030625:C:G	C	G	0.9084	0.0061	0.896	0.9143	-0.0119	0.0166	0.4729	16.9	12.039	10	0.2825	439739	38837	400902	chr8	11030625	8	8	11030625	11030625	0.993121	0.998319	0.0916	80560.2	0.0183	8	11030625	*	rs6601549	S	10888135	rs6601549	C	G	0.90985	0.014	0.003	2.8e-06	692502	10888135	11030625	8	11030625	8	11030625	*	S	-0.716867	4.66667
chr8:11030915:C:T	T	C	0.2916	0.0108	0.2757	0.3157	0.0052	0.0105	0.618	0	8.513	10	0.5788	439739	38837	400902	chr8	11030915	8	8	11030915	11030915	0.993121	0.998319	0.2916	256456	0.04	8	11030915	*	rs6601550	Y	10888425	rs6601550	T	C	0.2889	-0.009	0.0018	1.2e-06	780148	10888425	11030915	8	11030915	8	11030915	*	Y	0.495238	-5
chr8:11031107:G:T	T	G	0.0834	0.0042	0.0799	0.0911	0.0107	0.0172	0.5349	1.5	10.154	10	0.4271	439739	38837	400902	chr8	11031107	8	8	11031107	11031107	0.993121	0.998319	0.0834	73348.5	0.0112	8	11031107	*	rs7826139	K	10888617	rs7826139	T	G	0.08577	-0.013	0.003	1.9e-05	692024	10888617	11031107	8	11031107	8	11031107	*	K	0.622093	-4.33333
chr8:11031805:T:C	T	C	0.7075	0.0108	0.6836	0.7236	-0.0042	0.0105	0.6868	0	8.209	10	0.6085	439739	38837	400902	chr8	11031805	8	8	11031805	11031805	0.993121	0.998319	0.2925	257247	0.04	8	11031805	*	rs11998417	Y	10889315	rs11998417	T	C	0.7106	0.0086	0.0019	9.4e-06	683856	10889315	11031805	8	11031805	8	11031805	*	Y	-0.4	4.52632
chr8:11032113:A:C	A	C	0.7064	0.0102	0.6836	0.7228	-0.0048	0.0104	0.6452	0	8.045	10	0.6244	439739	38837	400902	chr8	11032113	8	8	11032113	11032113	0.993121	0.998319	0.2936	258215	0.0392	8	11032113	*	rs10110123	M	10889623	rs10110123	A	C	0.7105	0.009	0.0018	8.9e-07	781174	10889623	11032113	8	11032113	8	11032113	*	M	-0.461538	5
chr8:11032750:A:T	A	T	0.9157	0.0041	0.9079	0.9193	-0.0105	0.0171	0.5399	0.7	10.067	10	0.4346	439739	38837	400902	chr8	11032750	8	8	11032750	11032750	0.993121	0.998319	0.0843	74140	0.0114	8	11032750	*	rs7838655	W	10890260	rs7838655	A	T	0.91341	0.0131	0.003	1.6e-05	690907	10890260	11032750	8	11032750	8	11032750	*	W	-0.614035	4.36667
chr8:11033885:C:G	C	G	0.7112	0.0093	0.6905	0.7247	-0.0047	0.0105	0.6582	0	7.932	10	0.6355	439739	38837	400902	chr8	11033885	8	8	11033885	11033885	0.993121	0.998319	0.2888	253993	0.0342	8	11033885	*	rs11996027	S	10891395	rs11996027	C	G	0.7116	0.0083	0.0019	1.5e-05	686945	10891395	11033885	8	11033885	8	11033885	*	S	-0.447619	4.36842
chr8:11035020:G:A	A	G	0.2845	0.0073	0.2746	0.3006	0.0021	0.0106	0.8459	0	7.086	10	0.7173	439739	38837	400902	chr8	11035020	8	8	11035020	11035020	0.993121	0.998319	0.2845	250211	0.026	8	11035020	*	rs2898254	R	10892530	rs2898254	A	G	0.2853	-0.0079	0.0019	4.7e-05	687931	10892530	11035020	8	11035020	8	11035020	*	R	0.198113	-4.15789
chr8:11038879:G:C	C	G	0.2012	0.0128	0.1792	0.2272	0.007	0.0121	0.5605	0	4.751	10	0.9072	439739	38837	400902	chr8	11038879	8	8	11038879	11038879	0.993121	0.998319	0.2012	176951	0.048	8	11038879	*	rs13251528	S	10896389	rs13251528	C	G	0.2176	-0.0126	0.0021	4.5e-09	678538	10896389	11038879	8	11038879	8	11038879	*	S	0.578512	-6
chr8:11040949:T:G	T	G	0.714	0.0084	0.6955	0.7267	-0.0043	0.0105	0.6799	0	7.939	10	0.6348	439739	38837	400902	chr8	11040949	8	8	11040949	11040949	0.993121	0.998319	0.286	251531	0.0312	8	11040949	*	rs17722940	D	10898459	rs17722940	T	G	0.7141	0.0082	0.0019	2e-05	689759	10898459	11040949	8	11040949	8	11040949	*	D	-0.409524	4.31579
chr8:11041778:A:G	A	G	0.708	0.0099	0.6863	0.7245	-0.0051	0.0105	0.6255	0	8.483	10	0.5818	439739	38837	400902	chr8	11041778	8	8	11041778	11041778	0.993121	0.998319	0.292	256808	0.0382	8	11041778	*	rs10100449	R	10899288	rs10100449	A	G	0.7109	0.0083	0.0019	1.6e-05	689923	10899288	11041778	8	11041778	8	11041778	*	R	-0.485714	4.36842
chr8:11048084:G:C	C	G	0.2213	0.0086	0.2071	0.2442	0.0102	0.0117	0.3812	0	5.786	10	0.8329	439739	38837	400902	chr8	11048084	8	8	11048084	11048084	0.993121	0.998319	0.2213	194628	0.0371	8	11048084	*	rs10903337	S	10905594	rs10903337	C	G	0.2344	-0.0125	0.0021	2.9e-09	678906	10905594	11048084	8	11048084	8	11048084	*	S	0.871795	-5.95238
chr8:11049541:A:C	A	C	0.0775	0.0079	0.0601	0.0871	-0.0197	0.0187	0.292	0	8.801	10	0.5511	439739	38837	400902	chr8	11049541	8	8	11049541	11049541	0.993121	0.998319	0.0775	68159.5	0.027	8	11049541	*	rs7462014	N	10907051	rs7462014	A	C	0.06823	0.0128	0.0033	9.6e-05	788095	10907051	11049541	8	11049541	8	11049541	*	N	-1.05348	3.87879
chr8:11049969:C:T	T	C	0.3995	0.0156	0.3668	0.4322	-0.013	0.0098	0.1847	2.3	10.232	10	0.4204	439739	38837	400902	chr8	11049969	8	8	11049969	11049969	0.993121	0.998319	0.3995	351351	0.0654	8	11049969	*	rs11250113	Y	10907479	rs11250113	T	C	0.4035	0.0129	0.0017	1.7e-14	793648	10907479	11049969	8	11049969	8	11049969	*	Y	-1.32653	7.58824
chr8:11051683:C:A	A	C	0.5708	0.0162	0.5474	0.6063	0.0136	0.0097	0.1616	15.1	11.773	10	0.3005	439739	38837	400902	chr8	11051683	8	8	11051683	11051683	0.993121	0.998319	0.4292	377472	0.0589	8	11051683	*	rs2409685	M	10909193	rs2409685	A	C	0.569	-0.014	0.0017	7.8e-16	691983	10909193	11051683	8	11051683	8	11051683	*	M	1.40206	-8.23529
chr8:11060883:G:A	A	G	0.564	0.0155	0.5345	0.597	0.0171	0.0097	0.07791	34.1	15.181	10	0.1256	439739	38837	400902	chr8	11060883	8	8	11060883	11060883	0.993121	0.998319	0.436	383452	0.0625	8	11060883	*	rs11985603	R	10918393	rs11985603	A	G	0.5679	-0.0131	0.0017	5.7e-14	685544	10918393	11060883	8	11060883	8	11060883	*	R	1.76289	-7.70588
chr8:11066859:G:A	A	G	0.2182	0.0112	0.2001	0.252	0.0012	0.0116	0.9158	0	6.699	10	0.7535	439739	38837	400902	chr8	11066859	8	8	11066859	11066859	0.993121	0.998319	0.2182	191902	0.0519	8	11066859	*	rs11780798	R	10924369	rs11780798	A	G	0.2329	-0.0102	0.0021	9.3e-07	681085	10924369	11066859	8	11066859	8	11066859	*	R	0.103448	-4.85714
chr8:11069165:A:C	A	C	0.6906	0.0106	0.6567	0.7065	-0.009	0.0104	0.3877	0	5.23	10	0.8753	439739	38837	400902	chr8	11069165	8	8	11069165	11069165	0.993121	0.998319	0.3094	272110	0.0498	8	11069165	*	rs13248300	M	10926675	rs13248300	A	C	0.6797	0.0135	0.0018	2.8e-14	783733	10926675	11069165	8	11069165	8	11069165	*	M	-0.865385	7.5
chr8:11082731:A:G	A	G	0.6939	0.0098	0.6583	0.7086	-0.0199	0.0104	0.05563	0	5.834	10	0.829	439739	38837	400902	chr8	11082731	8	8	11082731	11082731	0.993121	0.998319	0.3061	269208	0.0503	8	11082731	*	rs17779791	R	10940241	rs17779791	A	G	0.6883	0.0128	0.0019	1.1e-11	686364	10940241	11082731	8	11082731	8	11082731	*	R	-1.91346	6.73684
chr8:11085232:C:T	T	C	0.2703	0.0123	0.2554	0.3043	0.0165	0.0107	0.1228	0	7.009	10	0.7246	439739	38837	400902	chr8	11085232	8	8	11085232	11085232	0.993121	0.998319	0.2703	237723	0.0489	8	11085232	*	rs13248264	Y	10942742	rs13248264	T	C	0.2829	-0.0148	0.0019	9.8e-15	691371	10942742	11085232	8	11085232	8	11085232	*	Y	1.54206	-7.78947
chr8:11085419:T:C	T	C	0.727	0.012	0.6958	0.7418	-0.0149	0.0107	0.1638	0	7.4	10	0.6872	439739	38837	400902	chr8	11085419	8	8	11085419	11085419	0.993121	0.998319	0.273	240097	0.046	8	11085419	*	rs17152841	Y	10942929	rs17152841	T	C	0.716	0.015	0.0019	2.5e-15	692399	10942929	11085419	8	11085419	8	11085419	*	Y	-1.39252	7.89474
chr8:11085958:C:T	T	C	0.2761	0.0127	0.262	0.3051	0.0132	0.0107	0.2155	0	5.855	10	0.8273	439739	38837	400902	chr8	11085958	8	8	11085958	11085958	0.993121	0.998319	0.2761	242824	0.0431	8	11085958	*	rs2409693	Y	10943468	rs2409693	T	C	0.2892	-0.0145	0.0019	2.5e-14	683218	10943468	11085958	8	11085958	8	11085958	*	Y	1.23364	-7.63158
chr8:11087106:C:G	C	G	0.7002	0.0119	0.6676	0.7163	-0.0104	0.0104	0.3171	0	4.876	10	0.8993	439739	38837	400902	chr8	11087106	8	8	11087106	11087106	0.993121	0.998319	0.2998	263668	0.0487	8	11087106	*	rs9657544	V	10944616	rs9657544	C	G	0.6891	0.0141	0.0019	4.8e-14	689041	10944616	11087106	8	11087106	8	11087106	*	V	-1	7.42105
chr8:11092886:C:G	C	G	0.4987	0.0144	0.4696	0.5246	-0.0252	0.0096	0.008571	16.4	11.968	10	0.2872	439739	38837	400902	chr8	11092886	8	8	11092886	11092886	0.993121	0.998319	0.4987	438596	0.055	8	11092886	*	rs7820860	S	10950396	rs7820860	C	G	0.4954	0.0164	0.0017	3.9e-21	685900	10950396	11092886	8	11092886	8	11092886	*	S	-2.625	9.64706
chr8:11093356:T:C	T	C	0.4988	0.0145	0.4692	0.5246	-0.0257	0.0096	0.007313	14.7	11.718	10	0.3044	439739	38837	400902	chr8	11093356	8	8	11093356	11093356	0.993121	0.998319	0.4988	438684	0.0554	8	11093356	*	rs6601560	Y	10950866	rs6601560	T	C	0.4956	0.0164	0.0017	3.9e-21	685821	10950866	11093356	8	11093356	8	11093356	*	Y	-2.67708	9.64706
chr8:11094741:T:C	T	C	0.7098	0.0113	0.6741	0.7248	-0.016	0.0106	0.1309	0	7.01	10	0.7245	439739	38837	400902	chr8	11094741	8	8	11094741	11094741	0.993121	0.998319	0.2902	255225	0.0507	8	11094741	*	rs11785392	Y	10952251	rs11785392	T	C	0.6986	0.0139	0.0019	2.6e-13	682568	10952251	11094741	8	11094741	8	11094741	*	Y	-1.50943	7.31579
chr8:11095103:C:T	T	C	0.267	0.0131	0.2514	0.2997	0.0165	0.0108	0.1263	0	7.287	10	0.6981	439739	38837	400902	chr8	11095103	8	8	11095103	11095103	0.993121	0.998319	0.267	234821	0.0483	8	11095103	*	rs10087767	H	10952613	rs10087767	T	C	0.2833	-0.0141	0.0018	1.7e-14	779941	10952613	11095103	8	11095103	8	11095103	*	H	1.52778	-7.83333
chr8:11095582:T:C	T	C	0.4987	0.0135	0.4716	0.5231	-0.0254	0.0096	0.007981	9	10.991	10	0.3582	439739	38837	400902	chr8	11095582	8	8	11095582	11095582	0.993121	0.998319	0.4987	438596	0.0515	8	11095582	*	rs10108618	Y	10953092	rs10108618	T	C	0.4953	0.0163	0.0017	6.7e-21	685395	10953092	11095582	8	11095582	8	11095582	*	Y	-2.64583	9.58824
chr8:11096364:G:A	A	G	0.4989	0.0135	0.4743	0.5265	0.0249	0.0096	0.009286	12.7	11.454	10	0.3233	439739	38837	400902	chr8	11096364	8	8	11096364	11096364	0.993121	0.998319	0.4989	438772	0.0522	8	11096364	*	rs7835318	V	10953874	rs7835318	A	G	0.5037	-0.0161	0.0017	1.8e-20	678902	10953874	11096364	8	11096364	8	11096364	*	V	2.59375	-9.47059
chr8:11096881:A:G	A	G	0.6604	0.0106	0.6314	0.6759	-0.0181	0.0101	0.07367	0	5.349	10	0.8667	439739	38837	400902	chr8	11096881	8	8	11096881	11096881	0.993121	0.998319	0.3396	298671	0.0445	8	11096881	*	rs7823610	R	10954391	rs7823610	A	G	0.6538	0.0146	0.0018	2.9e-15	681425	10954391	11096881	8	11096881	8	11096881	*	R	-1.79208	8.11111
chr8:11101314:T:C	T	C	0.4913	0.0131	0.4663	0.5156	-0.0206	0.0096	0.03179	22.3	12.874	10	0.2308	439739	38837	400902	chr8	11101314	8	8	11101314	11101314	0.993121	0.998319	0.4913	432088	0.0493	8	11101314	*	rs4841495	Y	10958824	rs4841495	T	C	0.4884	0.0168	0.0017	4.2e-22	685922	10958824	11101314	8	11101314	8	11101314	*	Y	-2.14583	9.88235
chr8:11103923:C:T	T	C	0.4561	0.0104	0.4425	0.4909	0.0157	0.0096	0.1026	17.8	12.173	10	0.2737	439739	38837	400902	chr8	11103923	8	8	11103923	11103923	0.993121	0.998319	0.4561	401130	0.0484	8	11103923	*	rs6601561	Y	10961433	rs6601561	T	C	0.4703	-0.0151	0.0017	3.6e-18	686800	10961433	11103923	8	11103923	8	11103923	*	Y	1.63542	-8.88235
chr8:11104840:A:T	A	T	0.9579	0.0041	0.9528	0.965	-0.0207	0.0243	0.3943	0	9.782	10	0.4598	439739	38837	400902	chr8	11104840	8	8	11104840	11104840	0.993121	0.998319	0.0421	37026	0.0122	8	11104840	*	rs2409706	W	10962350	rs2409706	A	T	0.96077	0.0153	0.0043	0.00036	784564	10962350	11104840	8	11104840	8	11104840	*	W	-0.851852	3.55814
chr8:11105419:G:C	C	G	0.5147	0.0118	0.4928	0.5389	0.0212	0.0096	0.02676	20.3	12.551	10	0.2499	439739	38837	400902	chr8	11105419	8	8	11105419	11105419	0.993121	0.998319	0.4853	426811	0.0461	8	11105419	*	rs6601562	S	10962929	rs6601562	C	G	0.5208	-0.0161	0.0017	2e-20	687955	10962929	11105419	8	11105419	8	11105419	*	S	2.20833	-9.47059
chr8:11105778:G:C	C	G	0.5146	0.0119	0.4923	0.5391	0.0207	0.0096	0.03037	24.4	13.227	10	0.2113	439739	38837	400902	chr8	11105778	8	8	11105778	11105778	0.993121	0.998319	0.4854	426899	0.0468	8	11105778	*	rs6991930	S	10963288	rs6991930	C	G	0.5203	-0.0166	0.0017	1.4e-21	688217	10963288	11105778	8	11105778	8	11105778	*	S	2.15625	-9.76471
chr8:11107932:G:A	A	G	0.3924	0.0136	0.373	0.4243	0.0063	0.0097	0.5136	12.9	11.476	10	0.3217	439739	38837	400902	chr8	11107932	8	8	11107932	11107932	0.993121	0.998319	0.3924	345107	0.0513	8	11107932	*	rs7832722	R	10965442	rs7832722	A	G	0.4134	-0.0132	0.0017	3e-15	792042	10965442	11107932	8	11107932	8	11107932	*	R	0.649485	-7.76471
chr8:11108620:C:T	T	C	0.0652	0.0071	0.0531	0.0918	-0.0277	0.0206	0.1784	24.8	13.301	10	0.2073	439739	38837	400902	chr8	11108620	8	8	11108620	11108620	0.993121	0.998319	0.0652	57342	0.0387	8	11108620	*	rs13249916	Y	10966130	rs13249916	T	C	0.08975	-0.015	0.0037	4.9e-05	644384	10966130	11108620	8	11108620	8	11108620	*	Y	-1.34466	-4.05405
chr8:11109168:G:C	C	G	0.394	0.0128	0.3789	0.4251	0.0072	0.0097	0.4591	11.4	11.282	10	0.336	439739	38837	400902	chr8	11109168	8	8	11109168	11109168	0.993121	0.998319	0.394	346514	0.0462	8	11109168	*	rs11778121	S	10966678	rs11778121	C	G	0.4141	-0.0133	0.0018	1.8e-13	634873	10966678	11109168	8	11109168	8	11109168	*	S	0.742268	-7.38889
chr8:11109612:C:T	T	C	0.3904	0.0134	0.3725	0.4241	0.0056	0.0098	0.5629	11.3	11.278	10	0.3363	439739	38837	400902	chr8	11109612	8	8	11109612	11109612	0.993121	0.998319	0.3904	343348	0.0516	8	11109612	*	rs6601563	H	10967122	rs6601563	T	C	0.4144	-0.0134	0.0018	2e-14	689775	10967122	11109612	8	11109612	8	11109612	*	H	0.571429	-7.44444
chr8:11111416:G:A	A	G	0.4456	0.0109	0.4326	0.4764	0.0089	0.0096	0.3547	18.4	12.26	10	0.268	439739	38837	400902	chr8	11111416	8	8	11111416	11111416	0.993121	0.998319	0.4456	391895	0.0438	8	11111416	*	rs17724226	D	10968926	rs17724226	A	G	0.4618	-0.0139	0.0017	9e-16	691337	10968926	11111416	8	11111416	8	11111416	*	D	0.927083	-8.17647
chr8:11111565:C:T	T	C	0.4491	0.0116	0.4367	0.4794	0.0078	0.0096	0.4184	15.8	11.87	10	0.2939	439739	38837	400902	chr8	11111565	8	8	11111565	11111565	0.993121	0.998319	0.4491	394974	0.0427	8	11111565	*	rs7460507	Y	10969075	rs7460507	T	C	0.4626	-0.014	0.0017	2.7e-17	794515	10969075	11111565	8	11111565	8	11111565	*	Y	0.8125	-8.23529
chr8:11111725:T:A	A	T	0.3791	0.0141	0.3618	0.4119	0.0052	0.0098	0.5971	10.2	11.133	10	0.3473	439739	38837	400902	chr8	11111725	8	8	11111725	11111725	0.993121	0.998319	0.3791	333410	0.0501	8	11111725	*	rs4618656	W	10969235	rs4618656	A	T	0.3998	-0.0131	0.0018	1e-13	692475	10969235	11111725	8	11111725	8	11111725	*	W	0.530612	-7.27778
chr8:11113263:T:A	A	T	0.5185	0.0114	0.4944	0.5436	0.0166	0.0096	0.08291	11.5	11.297	10	0.3349	439739	38837	400902	chr8	11113263	8	8	11113263	11113263	0.993121	0.998319	0.4815	423469	0.0492	8	11113263	*	rs4523214	W	10970773	rs4523214	A	T	0.522	-0.0165	0.0017	2.5e-21	688215	10970773	11113263	8	11113263	8	11113263	*	W	1.72917	-9.70588
chr8:11116733:C:T	T	C	0.4345	0.0106	0.4248	0.4617	0.0107	0.0096	0.2688	14.6	11.714	10	0.3046	439739	38837	400902	chr8	11116733	8	8	11116733	11116733	0.993121	0.998319	0.4345	382133	0.0369	8	11116733	*	rs11778398	Y	10974243	rs11778398	T	C	0.4479	-0.0135	0.0017	8.9e-15	689785	10974243	11116733	8	11116733	8	11116733	*	Y	1.11458	-7.94118
chr8:11117407:C:T	T	C	0.4526	0.0122	0.4399	0.4816	0.011	0.0096	0.2525	7.1	10.761	10	0.3764	439739	38837	400902	chr8	11117407	8	8	11117407	11117407	0.993121	0.998319	0.4526	398052	0.0417	8	11117407	*	rs10087081	Y	10974917	rs10087081	T	C	0.4641	-0.0137	0.0017	2.1e-15	692357	10974917	11117407	8	11117407	8	11117407	*	Y	1.14583	-8.05882
chr8:11118119:C:A	A	C	0.4487	0.0103	0.4381	0.4797	0.0102	0.0096	0.2878	14.7	11.73	10	0.3036	439739	38837	400902	chr8	11118119	8	8	11118119	11118119	0.993121	0.998319	0.4487	394622	0.0416	8	11118119	*	rs17780806	M	10975629	rs17780806	A	C	0.4627	-0.014	0.0018	1.4e-15	691022	10975629	11118119	8	11118119	8	11118119	*	M	1.0625	-7.77778
chr8:11118172:C:G	C	G	0.4832	0.0099	0.4582	0.4982	-0.017	0.0096	0.07562	18	12.196	10	0.2722	439739	38837	400902	chr8	11118172	8	8	11118172	11118172	0.993121	0.998319	0.4832	424964	0.04	8	11118172	*	rs17724467	S	10975682	rs17724467	C	G	0.4759	0.016	0.0017	5.4e-22	793166	10975682	11118172	8	11118172	8	11118172	*	S	-1.77083	9.41176
chr8:11122051:C:G	C	G	0.4761	0.0108	0.4522	0.4947	-0.0175	0.0096	0.0681	24	13.152	10	0.2153	439739	38837	400902	chr8	11122051	8	8	11122051	11122051	0.993121	0.998319	0.4761	418719	0.0425	8	11122051	*	rs4333549	S	10979561	rs4333549	C	G	0.4682	0.016	0.0017	2.5e-20	688107	10979561	11122051	8	11122051	8	11122051	*	S	-1.82292	9.41176
chr8:11122311:A:G	A	G	0.4757	0.0108	0.4519	0.4944	-0.017	0.0096	0.0756	23.4	13.054	10	0.2207	439739	38837	400902	chr8	11122311	8	8	11122311	11122311	0.993121	0.998319	0.4757	418368	0.0425	8	11122311	*	rs2409710	R	10979821	rs2409710	A	G	0.4682	0.016	0.0017	2.9e-20	688304	10979821	11122311	8	11122311	8	11122311	*	R	-1.77083	9.41176
chr8:11123493:A:C	A	C	0.5435	0.0125	0.5041	0.5609	-0.0149	0.0096	0.1212	0	9.092	10	0.5234	439739	38837	400902	chr8	11123493	8	8	11123493	11123493	0.993121	0.998319	0.4565	401482	0.0568	8	11123493	*	rs13276836	M	10981003	rs13276836	A	C	0.5279	0.015	0.0017	7.9e-18	685966	10981003	11123493	8	11123493	8	11123493	*	M	-1.55208	8.82353
chr8:11124541:A:G	A	G	0.4791	0.0113	0.455	0.4983	-0.0178	0.0096	0.06315	25.7	13.463	10	0.1989	439739	38837	400902	chr8	11124541	8	8	11124541	11124541	0.993121	0.998319	0.4791	421358	0.0433	8	11124541	*	rs6601564	R	10982051	rs6601564	A	G	0.4711	0.0161	0.0017	3.5e-22	791337	10982051	11124541	8	11124541	8	11124541	*	R	-1.85417	9.47059
chr8:11126024:A:G	A	G	0.4732	0.0112	0.4476	0.4918	-0.0181	0.0096	0.05841	15.3	11.802	10	0.2985	439739	38837	400902	chr8	11126024	8	8	11126024	11126024	0.993121	0.998319	0.4732	416169	0.0442	8	11126024	*	rs3021494	R	10983534	rs3021494	A	G	0.4664	0.016	0.0017	5.1e-22	790934	10983534	11126024	8	11126024	8	11126024	*	R	-1.88542	9.41176
chr8:11126411:C:G	C	G	0.6171	0.0123	0.5805	0.6387	-0.0149	0.0099	0.1305	37.9	16.104	10	0.0967	439739	38837	400902	chr8	11126411	8	8	11126411	11126411	0.993121	0.998319	0.3829	336752	0.0582	8	11126411	*	rs10503415	V	10983921	rs10503415	C	G	0.604	0.012	0.0018	1.3e-11	687903	10983921	11126411	8	11126411	8	11126411	*	V	-1.50505	6.66667
chr8:11127630:A:G	A	G	0.6257	0.0138	0.5885	0.6499	-0.0143	0.0099	0.148	27.3	13.748	10	0.1848	439739	38837	400902	chr8	11127630	8	8	11127630	11127630	0.993121	0.998319	0.3743	329189	0.0614	8	11127630	*	rs4841497	R	10985140	rs4841497	A	G	0.6161	0.0118	0.0018	2.5e-11	687094	10985140	11127630	8	11127630	8	11127630	*	R	-1.44444	6.55556
chr8:11128029:T:G	T	G	0.9195	0.0048	0.9127	0.9326	-0.0026	0.0177	0.8832	35.6	15.533	10	0.1138	439739	38837	400902	chr8	11128029	8	8	11128029	11128029	0.993121	0.998319	0.0805	70798	0.0199	8	11128029	*	rs7002523	K	10985539	rs7002523	T	G	0.91826	0.0126	0.0031	6.6e-05	682362	10985539	11128029	8	11128029	8	11128029	*	K	-0.146893	4.06452
chr8:11129327:T:G	T	G	0.571	0.0079	0.5404	0.5868	-0.0169	0.0097	0.08155	11.4	11.291	10	0.3353	439739	38837	400902	chr8	11129327	8	8	11129327	11129327	0.993121	0.998319	0.429	377296	0.0464	8	11129327	*	rs2409712	K	10986837	rs2409712	T	G	0.5634	0.0121	0.0017	4.8e-12	687307	10986837	11129327	8	11129327	8	11129327	*	K	-1.74227	7.11765
chr8:11130043:T:C	T	C	0.5731	0.0076	0.5434	0.5879	-0.0154	0.0097	0.1117	12.5	11.432	10	0.3249	439739	38837	400902	chr8	11130043	8	8	11130043	11130043	0.993121	0.998319	0.4269	375449	0.0445	8	11130043	*	rs10503416	Y	10987553	rs10503416	T	C	0.5645	0.0122	0.0017	3.5e-12	687665	10987553	11130043	8	11130043	8	11130043	*	Y	-1.58763	7.17647
chr8:11130141:T:G	T	G	0.5722	0.0077	0.5419	0.5877	-0.0158	0.0097	0.1025	11.8	11.341	10	0.3316	439739	38837	400902	chr8	11130141	8	8	11130141	11130141	0.993121	0.998319	0.4278	376241	0.0458	8	11130141	*	rs10106914	K	10987651	rs10106914	T	G	0.5625	0.0119	0.0017	7.2e-13	790606	10987651	11130141	8	11130141	8	11130141	*	K	-1.62887	7
chr8:11130457:G:A	A	G	0.3681	0.0122	0.3486	0.4059	0.0118	0.0099	0.2364	38.9	16.38	10	0.08927	439739	38837	400902	chr8	11130457	8	8	11130457	11130457	0.993121	0.998319	0.3681	323736	0.0573	8	11130457	*	rs10088853	R	10987967	rs10088853	A	G	0.3822	-0.0117	0.0018	4.3e-11	688418	10987967	11130457	8	11130457	8	11130457	*	R	1.19192	-6.5
chr8:11130765:A:G	A	G	0.5715	0.0074	0.5413	0.5854	-0.0155	0.0097	0.1089	11.6	11.308	10	0.3341	439739	38837	400902	chr8	11130765	8	8	11130765	11130765	0.993121	0.998319	0.4285	376856	0.0441	8	11130765	*	rs4841500	R	10988275	rs4841500	A	G	0.5645	0.0117	0.0017	1.9e-12	790524	10988275	11130765	8	11130765	8	11130765	*	R	-1.59794	6.88235
chr8:11131547:G:A	A	G	0.3673	0.0124	0.3468	0.4037	0.0116	0.0099	0.2436	39.2	16.434	10	0.08786	439739	38837	400902	chr8	11131547	8	8	11131547	11131547	0.993121	0.998319	0.3673	323032	0.0569	8	11131547	*	rs13265553	R	10989057	rs13265553	A	G	0.3818	-0.0117	0.0018	4.8e-11	688511	10989057	11131547	8	11131547	8	11131547	*	R	1.17172	-6.5
chr8:11131696:T:C	T	C	0.6311	0.0119	0.595	0.6501	-0.0118	0.0099	0.2353	37.1	15.898	10	0.1026	439739	38837	400902	chr8	11131696	8	8	11131696	11131696	0.993121	0.998319	0.3689	324439	0.0551	8	11131696	*	rs13276708	Y	10989206	rs13276708	T	C	0.6187	0.0116	0.0018	1e-10	682808	10989206	11131696	8	11131696	8	11131696	*	Y	-1.19192	6.44444
chr8:11132011:G:A	A	G	0.3691	0.012	0.3495	0.4048	0.0115	0.0099	0.2456	37.6	16.033	10	0.09868	439739	38837	400902	chr8	11132011	8	8	11132011	11132011	0.993121	0.998319	0.3691	324615	0.0553	8	11132011	*	rs13266785	R	10989521	rs13266785	A	G	0.3811	-0.0113	0.0017	2.6e-11	791475	10989521	11132011	8	11132011	8	11132011	*	R	1.16162	-6.64706
chr8:11132654:G:A	A	G	0.3681	0.0126	0.3473	0.4051	0.0118	0.0099	0.2332	36.1	15.641	10	0.1104	439739	38837	400902	chr8	11132654	8	8	11132654	11132654	0.993121	0.998319	0.3681	323736	0.0578	8	11132654	*	rs4291231	R	10990164	rs4291231	A	G	0.381	-0.0118	0.0018	2.9e-11	688946	10990164	11132654	8	11132654	8	11132654	*	R	1.19192	-6.55556
chr8:11133162:C:T	T	C	0.3679	0.0124	0.3471	0.4038	0.0125	0.0099	0.2097	36.4	15.714	10	0.1081	439739	38837	400902	chr8	11133162	8	8	11133162	11133162	0.993121	0.998319	0.3679	323560	0.0567	8	11133162	*	rs10101329	Y	10990672	rs10101329	T	C	0.3811	-0.0117	0.0018	5.3e-11	688649	10990672	11133162	8	11133162	8	11133162	*	Y	1.26263	-6.5
chr8:11135373:C:T	T	C	0.3662	0.0131	0.3438	0.4047	0.0133	0.0099	0.1794	39.4	16.508	10	0.086	439739	38837	400902	chr8	11135373	8	8	11135373	11135373	0.993121	0.998319	0.3662	322065	0.0609	8	11135373	*	rs4840548	Y	10992883	rs4840548	T	C	0.3807	-0.0115	0.0018	1e-10	689546	10992883	11135373	8	11135373	8	11135373	*	Y	1.34343	-6.38889
chr8:11136741:T:C	T	C	0.916	0.0059	0.9072	0.9284	0.0054	0.0174	0.7575	43.8	17.792	10	0.05857	439739	38837	400902	chr8	11136741	8	8	11136741	11136741	0.993121	0.998319	0.084	73876.2	0.0212	8	11136741	*	rs10283160	Y	10994251	rs10283160	T	C	0.91721	0.0123	0.0031	7.8e-05	683093	10994251	11136741	8	11136741	8	11136741	*	Y	0.310345	3.96774
chr8:11137233:G:C	C	G	0.366	0.0132	0.3434	0.4044	0.0123	0.0099	0.2171	40.8	16.9	10	0.0766	439739	38837	400902	chr8	11137233	8	8	11137233	11137233	0.993121	0.998319	0.366	321889	0.061	8	11137233	*	rs3021495	V	10994743	rs3021495	C	G	0.3811	-0.0114	0.0018	1.3e-10	688599	10994743	11137233	8	11137233	8	11137233	*	V	1.24242	-6.33333
chr8:11137429:C:T	T	C	0.0836	0.0058	0.0716	0.0921	-0.0063	0.0175	0.7204	44.9	18.142	10	0.05261	439739	38837	400902	chr8	11137429	8	8	11137429	11137429	0.993121	0.998319	0.0836	73524.4	0.0205	8	11137429	*	rs7839837	Y	10994939	rs7839837	T	C	0.08226	-0.0121	0.0031	9.1e-05	691239	10994939	11137429	8	11137429	8	11137429	*	Y	-0.36	-3.90323
chr8:11137532:C:T	T	C	0.1013	0.0081	0.0813	0.1125	-0.0056	0.016	0.7266	32.2	14.756	10	0.1412	439739	38837	400902	chr8	11137532	8	8	11137532	11137532	0.993121	0.998319	0.1013	89091.1	0.0312	8	11137532	*	rs3736014	Y	10995042	rs3736014	T	C	0.09799	-0.0116	0.0029	5.6e-05	691089	10995042	11137532	8	11137532	8	11137532	*	Y	-0.35	-4
chr8:11137550:A:G	A	G	0.9166	0.0057	0.9084	0.9301	0.0071	0.0175	0.6828	44.6	18.062	10	0.05393	439739	38837	400902	chr8	11137550	8	8	11137550	11137550	0.993121	0.998319	0.0834	73348.5	0.0217	8	11137550	*	rs3021496	R	10995060	rs3021496	A	G	0.91756	0.0124	0.0031	6.6e-05	691229	10995060	11137550	8	11137550	8	11137550	*	R	0.405714	4
chr8:11137675:A:G	A	G	0.9163	0.0058	0.9079	0.9286	0.0064	0.0175	0.712	45.4	18.307	10	0.05001	439739	38837	400902	chr8	11137675	8	8	11137675	11137675	0.993121	0.998319	0.0837	73612.3	0.0207	8	11137675	*	rs7827026	R	10995185	rs7827026	A	G	0.91704	0.0122	0.0031	8.2e-05	691241	10995185	11137675	8	11137675	8	11137675	*	R	0.365714	3.93548
chr8:11138055:G:T	T	G	0.0823	0.0054	0.0692	0.0908	-0.0047	0.0176	0.7886	42.5	17.395	10	0.06607	439739	38837	400902	chr8	11138055	8	8	11138055	11138055	0.993121	0.998319	0.0823	72381	0.0216	8	11138055	*	rs17725044	K	10995565	rs17725044	T	G	0.08185	-0.0122	0.0031	9.4e-05	691403	10995565	11138055	8	11138055	8	11138055	*	K	-0.267045	-3.93548
chr8:11138579:A:G	A	G	0.6227	0.0114	0.5877	0.6391	-0.0147	0.0099	0.1385	52.2	20.914	10	0.0217	439739	38837	400902	chr8	11138579	8	8	11138579	11138579	0.993121	0.998319	0.3773	331827	0.0514	8	11138579	*	rs3021497	R	10996089	rs3021497	A	G	0.6185	0.0105	0.0018	6.1e-09	683380	10996089	11138579	8	11138579	8	11138579	*	R	-1.48485	5.83333
chr8:11139303:G:A	A	G	0.2796	0.0174	0.2462	0.3274	0.008	0.0107	0.4538	38.7	16.312	10	0.09104	439739	38837	400902	chr8	11139303	8	8	11139303	11139303	0.993121	0.998319	0.2796	245902	0.0812	8	11139303	*	rs10503417	R	10996813	rs10503417	A	G	0.2909	-0.0124	0.0019	8.4e-11	689549	10996813	11139303	8	11139303	8	11139303	*	R	0.747664	-6.52632
chr8:11140935:T:C	T	C	0.9008	0.007	0.8906	0.9192	0.006	0.0161	0.7109	26.7	13.649	10	0.1896	439739	38837	400902	chr8	11140935	8	8	11140935	11140935	0.993121	0.998319	0.0992	87244.2	0.0286	8	11140935	*	rs7845493	Y	10998445	rs7845493	T	C	0.90154	0.0116	0.0029	5.5e-05	682894	10998445	11140935	8	11140935	8	11140935	*	Y	0.372671	4
chr8:11141120:G:T	T	G	0.4323	0.0105	0.417	0.4635	0.0107	0.0096	0.2685	36.5	15.749	10	0.107	439739	38837	400902	chr8	11141120	8	8	11141120	11141120	0.993121	0.998319	0.4323	380198	0.0465	8	11141120	*	rs7823349	K	10998630	rs7823349	T	G	0.4339	-0.0155	0.0017	5e-19	689690	10998630	11141120	8	11141120	8	11141120	*	K	1.11458	-9.11765
chr8:11141445:A:G	A	G	0.5677	0.0107	0.5364	0.5848	-0.011	0.0096	0.2542	36.9	15.859	10	0.1037	439739	38837	400902	chr8	11141445	8	8	11141445	11141445	0.993121	0.998319	0.4323	380198	0.0484	8	11141445	*	rs4840549	R	10998955	rs4840549	A	G	0.566	0.0155	0.0017	6.2e-19	689539	10998955	11141445	8	11141445	8	11141445	*	R	-1.14583	9.11765
chr8:11142073:C:T	T	C	0.4319	0.0107	0.415	0.4631	0.011	0.0096	0.252	36.9	15.838	10	0.1044	439739	38837	400902	chr8	11142073	8	8	11142073	11142073	0.993121	0.998319	0.4319	379847	0.0481	8	11142073	*	rs7829396	Y	10999583	rs7829396	T	C	0.4341	-0.0155	0.0017	4.7e-19	690564	10999583	11142073	8	11142073	8	11142073	*	Y	1.14583	-9.11765
chr8:11142867:A:T	A	T	0.6524	0.0084	0.6178	0.671	-0.0128	0.01	0.2014	25.1	13.346	10	0.2049	439739	38837	400902	chr8	11142867	8	8	11142867	11142867	0.993121	0.998319	0.3476	305707	0.0532	8	11142867	*	rs13256092	W	11000377	rs13256092	A	T	0.6493	0.0126	0.0018	4.1e-12	690200	11000377	11142867	8	11142867	8	11142867	*	W	-1.28	7
chr8:11143466:T:C	T	C	0.5672	0.0107	0.5366	0.5842	-0.0107	0.0096	0.2678	37	15.867	10	0.1035	439739	38837	400902	chr8	11143466	8	8	11143466	11143466	0.993121	0.998319	0.4328	380638	0.0476	8	11143466	*	rs4841501	Y	11000976	rs4841501	T	C	0.5657	0.0157	0.0017	2.1e-19	690811	11000976	11143466	8	11143466	8	11143466	*	Y	-1.11458	9.23529
chr8:11143791:T:G	T	G	0.8446	0.0239	0.7981	0.8878	-0.008	0.0134	0.5506	52.8	21.208	10	0.01969	439739	38837	400902	chr8	11143791	8	8	11143791	11143791	0.993121	0.998319	0.1554	136671	0.0897	8	11143791	*	rs7834295	K	11001301	rs7834295	T	G	0.8568	0.0107	0.0025	1.4e-05	682611	11001301	11143791	8	11143791	8	11143791	*	K	-0.597015	4.28
chr8:11144583:C:T	T	C	0.4746	0.0115	0.4531	0.4982	0.0051	0.0096	0.5958	11	11.234	10	0.3396	439739	38837	400902	chr8	11144583	8	8	11144583	11144583	0.993121	0.998319	0.4746	417400	0.0451	8	11144583	*	rs6986002	Y	11002093	rs6986002	T	C	0.4736	-0.0147	0.0017	5.1e-17	691842	11002093	11144583	8	11144583	8	11144583	*	Y	0.53125	-8.64706
chr8:11151807:C:T	T	C	0.2837	0.0174	0.2518	0.3329	0.0074	0.0107	0.4859	30.8	14.45	10	0.1534	439739	38837	400902	chr8	11151807	8	8	11151807	11151807	0.993121	0.998319	0.2837	249508	0.0811	8	11151807	*	rs17725480	B	11009317	rs17725480	T	C	0.2948	-0.012	0.0019	2.7e-10	691018	11009317	11151807	8	11151807	8	11151807	*	B	0.691589	-6.31579
chr8:11151903:C:T	T	C	0.2826	0.0177	0.2492	0.3311	0.0069	0.0107	0.5165	27.4	13.774	10	0.1835	439739	38837	400902	chr8	11151903	8	8	11151903	11151903	0.993121	0.998319	0.2826	248540	0.0819	8	11151903	*	rs13256743	Y	11009413	rs13256743	T	C	0.2944	-0.0119	0.0019	3.9e-10	691193	11009413	11151903	8	11151903	8	11151903	*	Y	0.64486	-6.26316
chr8:11152159:C:G	C	G	0.72	0.0165	0.6723	0.7494	-0.0072	0.0107	0.4982	34.8	15.34	10	0.1202	439739	38837	400902	chr8	11152159	8	8	11152159	11152159	0.993121	0.998319	0.28	246254	0.0771	8	11152159	*	rs17725534	S	11009669	rs17725534	C	G	0.7092	0.0118	0.0019	4.4e-10	692085	11009669	11152159	8	11152159	8	11152159	*	S	-0.672897	6.21053
chr8:11152287:C:T	T	C	0.4326	0.0097	0.4169	0.4661	0.0102	0.0096	0.29	20.3	12.541	10	0.2505	439739	38837	400902	chr8	11152287	8	8	11152287	11152287	0.993121	0.998319	0.4326	380462	0.0492	8	11152287	*	rs2409713	Y	11009797	rs2409713	T	C	0.4368	-0.0157	0.0017	2.7e-19	690213	11009797	11152287	8	11152287	8	11152287	*	Y	1.0625	-9.23529
chr8:11152608:A:G	A	G	0.567	0.0099	0.5349	0.5847	-0.0102	0.0096	0.2913	21	12.654	10	0.2437	439739	38837	400902	chr8	11152608	8	8	11152608	11152608	0.993121	0.998319	0.433	380814	0.0498	8	11152608	*	rs2409714	R	11010118	rs2409714	A	G	0.5637	0.0157	0.0017	2.7e-19	689894	11010118	11152608	8	11152608	8	11152608	*	R	-1.0625	9.23529
chr8:11152626:A:T	A	T	0.5674	0.0099	0.5351	0.5851	-0.0101	0.0096	0.2956	19.6	12.434	10	0.257	439739	38837	400902	chr8	11152626	8	8	11152626	11152626	0.993121	0.998319	0.4326	380462	0.05	8	11152626	*	rs2409715	W	11010136	rs2409715	A	T	0.5637	0.0157	0.0017	2.5e-19	690139	11010136	11152626	8	11152626	8	11152626	*	W	-1.05208	9.23529
chr8:11153220:T:G	T	G	0.7155	0.0179	0.6663	0.7489	-0.0072	0.0107	0.497	26.9	13.688	10	0.1877	439739	38837	400902	chr8	11153220	8	8	11153220	11153220	0.993121	0.998319	0.2845	250211	0.0826	8	11153220	*	rs13248014	K	11010730	rs13248014	T	G	0.7029	0.0122	0.0019	1.5e-10	687059	11010730	11153220	8	11153220	8	11153220	*	K	-0.672897	6.42105
chr8:11153238:T:C	T	C	0.5668	0.0098	0.5347	0.5844	-0.0103	0.0097	0.2856	19.4	12.409	10	0.2586	439739	38837	400902	chr8	11153238	8	8	11153238	11153238	0.993121	0.998319	0.4332	380990	0.0497	8	11153238	*	rs2409716	Y	11010748	rs2409716	T	C	0.5637	0.0159	0.0017	9.7e-20	686125	11010748	11153238	8	11153238	8	11153238	*	Y	-1.06186	9.35294
chr8:11155467:C:T	T	C	0.5178	0.0136	0.4974	0.5449	0.0169	0.0095	0.07628	12.8	11.473	10	0.3218	439739	38837	400902	chr8	11155467	8	8	11155467	11155467	0.993121	0.998319	0.4822	424084	0.0475	8	11155467	*	rs2409718	Y	11012977	rs2409718	T	C	0.5233	-0.0162	0.0017	2.1e-22	790545	11012977	11155467	8	11155467	8	11155467	*	Y	1.77895	-9.52941
chr8:11155515:C:A	A	C	0.3665	0.0125	0.3454	0.4051	0.0136	0.0099	0.1719	38.5	16.254	10	0.0926	439739	38837	400902	chr8	11155515	8	8	11155515	11155515	0.993121	0.998319	0.3665	322329	0.0597	8	11155515	*	rs4642600	M	11013025	rs4642600	A	C	0.3814	-0.0115	0.0018	1.5e-10	687164	11013025	11155515	8	11155515	8	11155515	*	M	1.37374	-6.38889
chr8:11157828:C:T	T	C	0.5163	0.0141	0.4919	0.5445	0.0148	0.0096	0.1218	13.5	11.567	10	0.3151	439739	38837	400902	chr8	11157828	8	8	11157828	11157828	0.993121	0.998319	0.4837	425404	0.0526	8	11157828	*	rs10106207	Y	11015338	rs10106207	T	C	0.5249	-0.0163	0.0017	1.4e-22	789703	11015338	11157828	8	11157828	8	11157828	*	Y	1.54167	-9.58824
chr8:11157988:A:G	A	G	0.9175	0.0054	0.9094	0.9298	0.005	0.0176	0.7764	38.8	16.34	10	0.09031	439739	38837	400902	chr8	11157988	8	8	11157988	11157988	0.993121	0.998319	0.0825	72556.9	0.0204	8	11157988	*	rs10092793	D	11015498	rs10092793	A	G	0.91832	0.0135	0.0031	1.6e-05	684148	11015498	11157988	8	11157988	8	11157988	*	D	0.284091	4.35484
chr8:11159006:T:C	T	C	0.9162	0.006	0.9067	0.9283	0.0056	0.0175	0.7486	36.2	15.685	10	0.109	439739	38837	400902	chr8	11159006	8	8	11159006	11159006	0.993121	0.998319	0.0838	73700.3	0.0216	8	11159006	*	rs2898264	Y	11016516	rs2898264	T	C	0.91774	0.0133	0.0031	2.1e-05	681847	11016516	11159006	8	11159006	8	11159006	*	Y	0.32	4.29032
chr8:11159379:A:G	A	G	0.6279	0.0129	0.5905	0.651	-0.0118	0.0099	0.2357	37.3	15.956	10	0.1009	439739	38837	400902	chr8	11159379	8	8	11159379	11159379	0.993121	0.998319	0.3721	327254	0.0605	8	11159379	*	rs2409719	R	11016889	rs2409719	A	G	0.6134	0.0116	0.0017	1.4e-11	787070	11016889	11159379	8	11159379	8	11159379	*	R	-1.19192	6.82353
chr8:11160095:G:A	A	G	0.1137	0.0041	0.1032	0.1215	-0.002	0.0153	0.8958	50.3	20.101	10	0.02831	439739	38837	400902	chr8	11160095	8	8	11160095	11160095	0.993121	0.998319	0.1137	99996.6	0.0183	8	11160095	*	rs6999875	R	11017605	rs6999875	A	G	0.1128	-0.0134	0.0026	3.6e-07	778187	11017605	11160095	8	11160095	8	11160095	*	R	-0.130719	-5.15385
chr8:11161259:T:A	A	T	0.0831	0.0057	0.0715	0.0924	-0.0052	0.0175	0.7657	35.9	15.593	10	0.1119	439739	38837	400902	chr8	11161259	8	8	11161259	11161259	0.993121	0.998319	0.0831	73084.6	0.0209	8	11161259	*	rs6992269	W	11018769	rs6992269	A	T	0.0822	-0.0134	0.0031	2e-05	681492	11018769	11161259	8	11161259	8	11161259	*	W	-0.297143	-4.32258
chr8:11162068:C:G	C	G	0.4892	0.0133	0.4633	0.5143	-0.0154	0.0096	0.1089	16.2	11.928	10	0.2899	439739	38837	400902	chr8	11162068	8	8	11162068	11162068	0.993121	0.998319	0.4892	430241	0.051	8	11162068	*	rs7011756	S	11019578	rs7011756	C	G	0.4837	0.0167	0.0017	8.7e-22	685359	11019578	11162068	8	11162068	8	11162068	*	S	-1.60417	9.82353
chr8:11162803:G:T	T	G	0.3667	0.0118	0.346	0.4044	0.0111	0.01	0.2666	42.3	17.321	10	0.06756	439739	38837	400902	chr8	11162803	8	8	11162803	11162803	0.993121	0.998319	0.3667	322505	0.0584	8	11162803	*	rs11776603	K	11020313	rs11776603	T	G	0.3821	-0.0116	0.0018	1.2e-10	683609	11020313	11162803	8	11162803	8	11162803	*	K	1.11	-6.44444
chr8:11164172:A:G	A	G	0.6251	0.0134	0.5874	0.6487	-0.0119	0.0099	0.2304	34.6	15.279	10	0.1222	439739	38837	400902	chr8	11164172	8	8	11164172	11164172	0.993121	0.998319	0.3749	329716	0.0613	8	11164172	*	rs17782536	R	11021682	rs17782536	A	G	0.6133	0.0117	0.0018	7.8e-11	681813	11021682	11164172	8	11164172	8	11164172	*	R	-1.20202	6.5
chr8:11164596:G:C	C	G	0.3774	0.0132	0.3542	0.4149	0.0132	0.0099	0.1841	32	14.712	10	0.1429	439739	38837	400902	chr8	11164596	8	8	11164596	11164596	0.993121	0.998319	0.3774	331915	0.0607	8	11164596	*	rs17782554	S	11022106	rs17782554	C	G	0.3866	-0.0117	0.0018	9.9e-11	679984	11022106	11164596	8	11164596	8	11164596	*	S	1.33333	-6.5
chr8:11164675:T:C	T	C	0.6255	0.0136	0.5884	0.6495	-0.0124	0.0099	0.2136	33.6	15.05	10	0.1303	439739	38837	400902	chr8	11164675	8	8	11164675	11164675	0.993121	0.998319	0.3745	329365	0.0611	8	11164675	*	rs17726209	Y	11022185	rs17726209	T	C	0.6134	0.0117	0.0018	9.2e-11	681655	11022185	11164675	8	11164675	8	11164675	*	Y	-1.25253	6.5
chr8:11166488:G:C	C	G	0.5149	0.0125	0.4923	0.5381	0.0156	0.0096	0.1029	10.6	11.181	10	0.3436	439739	38837	400902	chr8	11166488	8	8	11166488	11166488	0.993121	0.998319	0.4851	426635	0.0458	8	11166488	*	rs3021500	S	11023997	rs3021500	C	G	0.5209	-0.0169	0.0017	2.4e-22	680965	11023997	11166488	8	11166488	8	11166488	*	S	1.625	-9.94118
chr8:11167025:G:A	A	G	0.0823	0.0055	0.071	0.0915	-0.0049	0.0176	0.7792	38.8	16.341	10	0.09027	439739	38837	400902	chr8	11167025	8	8	11167025	11167025	0.993121	0.998319	0.0823	72381	0.0205	8	11167025	*	rs7008855	R	11024534	rs7008855	A	G	0.08226	-0.0143	0.0035	4e-05	630421	11024534	11167025	8	11167025	8	11167025	*	R	-0.278409	-4.08571
chr8:11167154:C:A	A	C	0.4944	0.0118	0.4809	0.5195	0.0156	0.0096	0.1039	5.5	10.581	10	0.3911	439739	38837	400902	chr8	11167154	8	8	11167154	11167154	0.993121	0.998319	0.4944	434814	0.0386	8	11167154	*	rs4841504	M	11024663	rs4841504	A	C	0.5005	-0.0164	0.0016	3.2e-23	786859	11024663	11167154	8	11167154	8	11167154	*	M	1.625	-10.25
chr8:11171530:T:G	T	G	0.4706	0.012	0.4486	0.4917	-0.015	0.0096	0.1187	16.4	11.956	10	0.288	439739	38837	400902	chr8	11171530	8	8	11171530	11171530	0.993121	0.998319	0.4706	413882	0.0431	8	11171530	*	rs4840551	D	11029039	rs4840551	T	G	0.4681	0.017	0.0017	2.2e-22	680099	11029039	11171530	8	11171530	8	11171530	*	D	-1.5625	10
chr8:11173604:G:C	C	G	0.0718	0.0032	0.0592	0.0772	-0.0104	0.0188	0.5798	20.4	12.564	10	0.2491	439739	38837	400902	chr8	11173604	8	8	11173604	11173604	0.993121	0.998319	0.0718	63146.5	0.018	8	11173604	*	rs7017355	S	11031113	rs7017355	C	G	0.07361	-0.0164	0.0034	1.3e-06	677410	11031113	11173604	8	11173604	8	11173604	*	S	-0.553191	-4.82353
chr8:11173963:T:C	T	C	0.4729	0.0117	0.4487	0.4889	-0.0111	0.0096	0.2497	0	7.15	10	0.7112	439739	38837	400902	chr8	11173963	8	8	11173963	11173963	0.993121	0.998319	0.4729	415905	0.0402	8	11173963	*	rs7004825	B	11031472	rs7004825	T	C	0.47	0.0173	0.0018	1.2e-22	679732	11031472	11173963	8	11173963	8	11173963	*	B	-1.15625	9.61111
chr8:11174731:C:T	T	C	0.5121	0.0114	0.491	0.5327	0.0114	0.0096	0.2348	0	8.504	10	0.5797	439739	38837	400902	chr8	11174731	8	8	11174731	11174731	0.993121	0.998319	0.4879	429097	0.0417	8	11174731	*	rs6986032	Y	11032240	rs6986032	T	C	0.5189	-0.0169	0.0017	1.4e-23	783395	11032240	11174731	8	11174731	8	11174731	*	Y	1.1875	-9.94118
chr8:11176228:G:A	A	G	0.355	0.0089	0.3419	0.3902	0.0075	0.01	0.452	31	14.484	10	0.152	439739	38837	400902	chr8	11176228	8	8	11176228	11176228	0.993121	0.998319	0.355	312215	0.0483	8	11176228	*	rs9329238	R	11033737	rs9329238	A	G	0.3703	-0.0102	0.0018	1.5e-08	688780	11033737	11176228	8	11176228	8	11176228	*	R	0.75	-5.66667
chr8:11176467:T:C	T	C	0.4908	0.0107	0.4714	0.5118	-0.0112	0.0096	0.2415	0	8.422	10	0.5877	439739	38837	400902	chr8	11176467	8	8	11176467	11176467	0.993121	0.998319	0.4908	431648	0.0404	8	11176467	*	rs7813802	Y	11033976	rs7813802	T	C	0.4802	0.0164	0.0017	3.4e-21	687800	11033976	11176467	8	11176467	8	11176467	*	Y	-1.16667	9.64706
chr8:11177350:A:G	A	G	0.6451	0.0089	0.6084	0.658	-0.0073	0.01	0.4635	30.2	14.319	10	0.159	439739	38837	400902	chr8	11177350	8	8	11177350	11177350	0.993121	0.998319	0.3549	312127	0.0496	8	11177350	*	rs4451268	R	11034859	rs4451268	A	G	0.6299	0.0102	0.0018	1.5e-08	683339	11034859	11177350	8	11177350	8	11177350	*	R	-0.73	5.66667
chr8:11179290:G:C	C	G	0.3549	0.0088	0.3426	0.3932	0.0096	0.01	0.3381	26.7	13.634	10	0.1903	439739	38837	400902	chr8	11179290	8	8	11179290	11179290	0.993121	0.998319	0.3549	312127	0.0506	8	11179290	*	rs11777887	S	11036799	rs11777887	C	G	0.3704	-0.0097	0.0018	7.9e-08	691058	11036799	11179290	8	11179290	8	11179290	*	S	0.96	-5.38889
chr8:11179410:G:A	A	G	0.355	0.0088	0.3427	0.3933	0.0094	0.01	0.3448	26.4	13.593	10	0.1924	439739	38837	400902	chr8	11179410	8	8	11179410	11179410	0.993121	0.998319	0.355	312215	0.0506	8	11179410	*	rs11777918	R	11036919	rs11777918	A	G	0.3704	-0.0097	0.0018	6.6e-08	690810	11036919	11179410	8	11179410	8	11179410	*	R	0.94	-5.38889
chr8:11179525:G:A	A	G	0.4478	0.0088	0.4397	0.4801	0.0068	0.0096	0.4821	7.6	10.822	10	0.3716	439739	38837	400902	chr8	11179525	8	8	11179525	11179525	0.993121	0.998319	0.4478	393830	0.0404	8	11179525	*	rs11250119	R	11037034	rs11250119	A	G	0.4627	-0.0134	0.0017	7.9e-16	793209	11037034	11179525	8	11179525	8	11179525	*	R	0.708333	-7.88235
chr8:11180394:T:G	T	G	0.6438	0.0081	0.607	0.6542	-0.0092	0.01	0.357	28.9	14.065	10	0.17	439739	38837	400902	chr8	11180394	8	8	11180394	11180394	0.993121	0.998319	0.3562	313270	0.0472	8	11180394	*	rs2409720	K	11037903	rs2409720	T	G	0.6294	0.01	0.0018	3.1e-08	692174	11037903	11180394	8	11180394	8	11180394	*	K	-0.92	5.55556
chr8:11182307:T:G	T	G	0.4867	0.0114	0.4656	0.5061	-0.0123	0.0095	0.1977	0	8.315	10	0.5981	439739	38837	400902	chr8	11182307	8	8	11182307	11182307	0.993121	0.998319	0.4867	428042	0.0405	8	11182307	*	rs2409722	K	11039816	rs2409722	T	G	0.4784	0.0161	0.0017	2.2e-22	786151	11039816	11182307	8	11182307	8	11182307	*	K	-1.29474	9.47059
chr8:11184940:G:A	A	G	0.2951	0.0139	0.2716	0.3308	0.0019	0.0106	0.8597	10.7	11.193	10	0.3427	439739	38837	400902	chr8	11184940	8	8	11184940	11184940	0.993121	0.998319	0.2951	259534	0.0592	8	11184940	*	rs10095003	R	11042449	rs10095003	A	G	0.314	-0.0085	0.0018	2.5e-06	774642	11042449	11184940	8	11184940	8	11184940	*	R	0.179245	-4.72222
chr8:11187418:A:G	A	G	0.9345	0.0128	0.91	0.9514	-0.0198	0.0195	0.31	0	5.457	10	0.8587	439739	38837	400902	chr8	11187418	8	8	11187418	11187418	0.993121	0.998319	0.0655	57605.8	0.0414	8	11187418	*	rs17152978	R	11044927	rs17152978	A	G	0.9437	0.0139	0.0038	0.00025	678997	11044927	11187418	8	11187418	8	11187418	*	R	-1.01538	3.65789
chr8:11187652:G:A	A	G	0.5133	0.0124	0.4897	0.5383	0.0114	0.0095	0.2278	0	7.73	10	0.6552	439739	38837	400902	chr8	11187652	8	8	11187652	11187652	0.993121	0.998319	0.4867	428042	0.0486	8	11187652	*	rs7819412	R	11045161	rs7819412	A	G	0.5175	-0.0161	0.0017	2.5e-22	795437	11045161	11187652	8	11187652	8	11187652	*	R	1.2	-9.47059
chr8:11188700:T:C	T	C	0.585	0.0096	0.5628	0.6024	-0.0156	0.0097	0.1069	0	7.419	10	0.6854	439739	38837	400902	chr8	11188700	8	8	11188700	11188700	0.993121	0.998319	0.415	364983	0.0396	8	11188700	*	rs10156356	Y	11046209	rs10156356	T	C	0.5763	0.0123	0.0018	2.3e-12	689996	11046209	11188700	8	11188700	8	11188700	*	Y	-1.60825	6.83333
chr8:11188885:C:G	C	G	0.5824	0.0111	0.5602	0.6036	-0.0146	0.0097	0.1312	0	8.315	10	0.5981	439739	38837	400902	chr8	11188885	8	8	11188885	11188885	0.993121	0.998319	0.4176	367270	0.0434	8	11188885	*	rs4841507	S	11046394	rs4841507	C	G	0.5757	0.0124	0.0018	1.4e-12	689939	11046394	11188885	8	11188885	8	11188885	*	S	-1.50515	6.88889
chr8:11193502:G:T	T	G	0.9054	0.0033	0.8989	0.9221	0.0022	0.017	0.8955	30.7	14.432	10	0.1542	439739	38837	400902	chr8	11193502	8	8	11193502	11193502	0.993121	0.998319	0.0946	83198.6	0.0232	8	11193502	*	rs2409728	K	11051011	rs2409728	T	G	0.90985	0.013	0.003	1.5e-05	682333	11051011	11193502	8	11193502	8	11193502	*	K	0.129412	4.33333
chr8:11196005:T:A	A	T	0.3546	0.009	0.3408	0.391	0.0098	0.0101	0.3305	22.6	12.915	10	0.2285	439739	38837	400902	chr8	11196005	8	8	11196005	11196005	0.993121	0.998319	0.3546	311863	0.0502	8	11196005	*	rs1987190	W	11053514	rs1987190	A	T	0.3717	-0.0093	0.0018	3.8e-07	683965	11053514	11196005	8	11196005	8	11196005	*	W	0.970297	-5.16667
chr8:11196588:C:A	A	C	0.4847	0.0122	0.465	0.5085	0.0119	0.0096	0.2148	0	6.899	10	0.7349	439739	38837	400902	chr8	11196588	8	8	11196588	11196588	0.993121	0.998319	0.4847	426283	0.0435	8	11196588	*	rs17783634	M	11054097	rs17783634	A	C	0.4932	-0.0161	0.0017	2.2e-20	685263	11054097	11196588	8	11196588	8	11196588	*	M	1.23958	-9.47059
chr8:11197378:A:T	A	T	0.0798	0.0027	0.0618	0.0844	-0.0108	0.0186	0.5619	33	14.924	10	0.1349	439739	38837	400902	chr8	11197378	8	8	11197378	11197378	0.993121	0.998319	0.0798	70182.3	0.0226	8	11197378	*	rs7822804	W	11054887	rs7822804	A	T	0.07478	-0.0148	0.0033	6.4e-06	680159	11054887	11197378	8	11197378	8	11197378	*	W	-0.580645	-4.48485
chr8:11197511:C:A	A	C	0.858	0.0168	0.8227	0.8836	-0.0047	0.0141	0.74	23	12.995	10	0.224	439739	38837	400902	chr8	11197511	8	8	11197511	11197511	0.993121	0.998319	0.142	124886	0.0609	8	11197511	*	rs11250120	M	11055020	rs11250120	A	C	0.8714	0.0155	0.0026	3e-09	682717	11055020	11197511	8	11197511	8	11197511	*	M	-0.333333	5.96154
chr8:11197876:C:T	T	C	0.3516	0.0082	0.3415	0.3873	0.0093	0.0101	0.3551	22	12.823	10	0.2337	439739	38837	400902	chr8	11197876	8	8	11197876	11197876	0.993121	0.998319	0.3516	309224	0.0458	8	11197876	*	rs11989369	Y	11055385	rs11989369	T	C	0.3673	-0.0096	0.0018	1.7e-07	685572	11055385	11197876	8	11197876	8	11197876	*	Y	0.920792	-5.33333
chr8:11198666:A:G	A	G	0.6452	0.0086	0.6061	0.6565	-0.0112	0.01	0.2618	22.2	12.857	10	0.2318	439739	38837	400902	chr8	11198666	8	8	11198666	11198666	0.993121	0.998319	0.3548	312039	0.0504	8	11198666	*	rs11783045	R	11056175	rs11783045	A	G	0.6306	0.0097	0.0018	8.8e-08	686533	11056175	11198666	8	11198666	8	11198666	*	R	-1.12	5.38889
chr8:11203129:C:A	A	C	0.3535	0.0091	0.3413	0.3915	0.0089	0.01	0.3754	20.8	12.622	10	0.2456	439739	38837	400902	chr8	11203129	8	8	11203129	11203129	0.993121	0.998319	0.3535	310895	0.0502	8	11203129	*	rs2409730	M	11060638	rs2409730	A	C	0.3704	-0.0093	0.0017	6e-08	788962	11060638	11203129	8	11203129	8	11203129	*	M	0.89	-5.47059
chr8:11205373:T:C	T	C	0.4974	0.0124	0.4734	0.5198	-0.0161	0.0096	0.09355	0	7.349	10	0.6921	439739	38837	400902	chr8	11205373	8	8	11205373	11205373	0.993121	0.998319	0.4974	437452	0.0464	8	11205373	*	rs7010590	Y	11062882	rs7010590	T	C	0.4894	0.0165	0.0017	2.1e-21	686191	11062882	11205373	8	11205373	8	11205373	*	Y	-1.67708	9.70588
chr8:11206760:C:T	T	C	0.08	0.0156	0.056	0.1105	0.0249	0.0178	0.1622	0	5.418	10	0.8616	439739	38837	400902	chr8	11206760	8	8	11206760	11206760	0.993121	0.998319	0.08	70358.2	0.0545	8	11206760	*	rs6996752	H	11064269	rs6996752	T	C	0.06969	-0.0128	0.0035	0.00022	689173	11064269	11206760	8	11206760	8	11206760	*	H	1.39888	-3.65714
chr8:11207494:C:A	A	C	0.4232	0.0094	0.4132	0.462	0.01	0.0097	0.3059	0	9.636	10	0.473	439739	38837	400902	chr8	11207494	8	8	11207494	11207494	0.993121	0.998319	0.4232	372195	0.0488	8	11207494	*	rs4841508	M	11065003	rs4841508	A	C	0.4263	-0.0136	0.0018	1.7e-14	679638	11065003	11207494	8	11207494	8	11207494	*	M	1.03093	-7.55556
chr8:11210283:C:A	A	C	0.08	0.0161	0.0561	0.1112	0.0267	0.0179	0.1368	0	4.754	10	0.907	439739	38837	400902	chr8	11210283	8	8	11210283	11210283	0.993121	0.998319	0.08	70358.2	0.0551	8	11210283	*	rs9329240	M	11067792	rs9329240	A	C	0.06852	-0.0125	0.0035	0.00032	677370	11067792	11210283	8	11210283	8	11210283	*	M	1.49162	-3.57143
chr8:11211441:C:T	T	C	0.0604	0.0139	0.045	0.0867	0.0267	0.0203	0.1895	0	6.231	10	0.7955	439739	38837	400902	chr8	11211441	8	8	11211441	11211441	0.993121	0.998319	0.0604	53120.5	0.0417	8	11211441	*	rs2409732	Y	11068950	rs2409732	T	C	0.05157	-0.0151	0.004	0.00014	691181	11068950	11211441	8	11211441	8	11211441	*	Y	1.31527	-3.775
chr8:11212451:C:T	T	C	0.4869	0.0152	0.4569	0.5171	0.0161	0.0096	0.09549	0	9.094	10	0.5232	439739	38837	400902	chr8	11212451	8	8	11212451	11212451	0.993121	0.998319	0.4869	428218	0.0602	8	11212451	*	rs2409742	Y	11069960	rs2409742	T	C	0.4974	-0.0166	0.0017	2.9e-23	788189	11069960	11212451	8	11212451	8	11212451	*	Y	1.67708	-9.76471
chr8:11213212:G:A	A	G	0.3373	0.0074	0.3269	0.3763	0.0138	0.0102	0.1766	6.7	10.722	10	0.3796	439739	38837	400902	chr8	11213212	8	8	11213212	11213212	0.993121	0.998319	0.3373	296648	0.0494	8	11213212	*	rs7000141	R	11070721	rs7000141	A	G	0.3551	-0.01	0.0017	8.2e-09	795276	11070721	11213212	8	11213212	8	11213212	*	R	1.35294	-5.88235
chr8:11213548:A:G	A	G	0.5731	0.0096	0.5486	0.5878	-0.0195	0.0097	0.04561	0	8.218	10	0.6075	439739	38837	400902	chr8	11213548	8	8	11213548	11213548	0.993121	0.998319	0.4269	375449	0.0392	8	11213548	*	rs6987059	R	11071057	rs6987059	A	G	0.5621	0.0121	0.0018	5.1e-12	686893	11071057	11213548	8	11213548	8	11213548	*	R	-2.01031	6.72222
chr8:11214511:A:G	A	G	0.6482	0.0091	0.6092	0.6613	-0.0117	0.0101	0.2472	13.4	11.547	10	0.3165	439739	38837	400902	chr8	11214511	8	8	11214511	11214511	0.993121	0.998319	0.3518	309400	0.0521	8	11214511	*	rs4412337	R	11072020	rs4412337	A	G	0.63	0.01	0.0018	3.1e-08	689131	11072020	11214511	8	11214511	8	11214511	*	R	-1.15842	5.55556
chr8:11215040:C:T	T	C	0.0968	0.0072	0.0844	0.107	0.0028	0.0163	0.8643	32.3	14.778	10	0.1404	439739	38837	400902	chr8	11215040	8	8	11215040	11215040	0.993121	0.998319	0.0968	85133.5	0.0226	8	11215040	*	rs2409744	Y	11072549	rs2409744	T	C	0.09735	-0.0109	0.0029	0.00013	692571	11072549	11215040	8	11215040	8	11215040	*	Y	0.171779	-3.75862
chr8:11216069:C:T	T	C	0.5387	0.015	0.5174	0.5697	0.0156	0.0097	0.1076	0	8.684	10	0.5623	439739	38837	400902	chr8	11216069	8	8	11216069	11216069	0.993121	0.998319	0.4613	405703	0.0523	8	11216069	*	rs6601569	Y	11073578	rs6601569	T	C	0.5474	-0.0165	0.0017	3.3e-21	682143	11073578	11216069	8	11216069	8	11216069	*	Y	1.60825	-9.70588
chr8:11219126:T:G	T	G	0.4862	0.0156	0.455	0.5092	-0.0176	0.0096	0.06766	0	10	10	0.4405	439739	38837	400902	chr8	11219126	8	8	11219126	11219126	0.993121	0.998319	0.4862	427602	0.0542	8	11219126	*	rs2409745	K	11076635	rs2409745	T	G	0.4778	0.0161	0.0017	3.7e-22	789074	11076635	11219126	8	11219126	8	11219126	*	K	-1.83333	9.47059
chr8:11221353:T:A	A	T	0.1285	0.0056	0.1168	0.1388	0.0064	0.0146	0.6616	43.8	17.793	10	0.05856	439739	38837	400902	chr8	11221353	8	8	11221353	11221353	0.993121	0.998319	0.1285	113013	0.022	8	11221353	*	rs2409748	W	11078862	rs2409748	A	T	0.1308	-0.0135	0.0026	2.2e-07	679903	11078862	11221353	8	11221353	8	11221353	*	W	0.438356	-5.19231
chr8:11221440:G:A	A	G	0.5068	0.0138	0.485	0.5344	0.0178	0.0096	0.06445	0	8.578	10	0.5726	439739	38837	400902	chr8	11221440	8	8	11221440	11221440	0.993121	0.998319	0.4932	433759	0.0494	8	11221440	*	rs2409749	R	11078949	rs2409749	A	G	0.5191	-0.0162	0.0017	1.2e-20	685530	11078949	11221440	8	11221440	8	11221440	*	R	1.85417	-9.52941
chr8:11221750:T:C	T	C	0.8678	0.0074	0.8541	0.8825	-0.0053	0.0144	0.7118	43	17.552	10	0.06301	439739	38837	400902	chr8	11221750	8	8	11221750	11221750	0.993121	0.998319	0.1322	116267	0.0284	8	11221750	*	rs4841511	H	11079259	rs4841511	T	C	0.8681	0.0134	0.0026	1.8e-07	680662	11079259	11221750	8	11221750	8	11221750	*	H	-0.368056	5.15385
chr8:11224787:C:T	T	C	0.0991	0.008	0.0844	0.1097	0.003	0.0164	0.8541	39.2	16.455	10	0.08733	439739	38837	400902	chr8	11224787	8	8	11224787	11224787	0.993121	0.998319	0.0991	87156.3	0.0253	8	11224787	*	rs4141828	Y	11082296	rs4141828	T	C	0.09811	-0.0113	0.0029	8.4e-05	688784	11082296	11224787	8	11224787	8	11224787	*	Y	0.182927	-3.89655
chr8:11225911:C:T	T	C	0.0901	0.006	0.0806	0.0972	0.0086	0.0171	0.6126	19.1	12.361	10	0.2617	439739	38837	400902	chr8	11225911	8	8	11225911	11225911	0.993121	0.998319	0.0901	79241	0.0166	8	11225911	*	rs4310164	Y	11083420	rs4310164	T	C	0.0946	-0.0114	0.003	0.00013	676667	11083420	11225911	8	11225911	8	11225911	*	Y	0.502924	-3.8
chr8:11226277:T:A	A	T	0.1578	0.0197	0.1278	0.1979	0.0135	0.0134	0.317	11	11.231	10	0.3398	439739	38837	400902	chr8	11226277	8	8	11226277	11226277	0.993121	0.998319	0.1578	138782	0.0701	8	11226277	*	rs4557666	W	11083786	rs4557666	A	T	0.1472	-0.0137	0.0025	2.5e-08	674967	11083786	11226277	8	11226277	8	11226277	*	W	1.00746	-5.48
chr8:11226971:G:A	A	G	0.0593	0.014	0.0436	0.0862	0.0266	0.0208	0.2022	0	5.462	10	0.8583	439739	38837	400902	chr8	11226971	8	8	11226971	11226971	0.993121	0.998319	0.0593	52153	0.0426	8	11226971	*	rs17152997	V	11084480	rs17152997	A	G	0.04864	-0.0149	0.0041	0.00028	667821	11084480	11226971	8	11226971	8	11226971	*	V	1.27885	-3.63415
chr8:11227652:C:T	T	C	0.0961	0.0071	0.0826	0.1047	0.0051	0.0166	0.7579	24.8	13.299	10	0.2074	439739	38837	400902	chr8	11227652	8	8	11227652	11227652	0.993121	0.998319	0.0961	84517.8	0.0221	8	11227652	*	rs4841512	Y	11085161	rs4841512	T	C	0.09688	-0.0116	0.0029	7.6e-05	675881	11085161	11227652	8	11227652	8	11227652	*	Y	0.307229	-4
chr8:11228056:G:T	T	G	0.0962	0.0071	0.0827	0.1047	0.007	0.0166	0.6756	28.1	13.905	10	0.1774	439739	38837	400902	chr8	11228056	8	8	11228056	11228056	0.993121	0.998319	0.0962	84605.8	0.022	8	11228056	*	rs4841513	K	11085565	rs4841513	T	G	0.09694	-0.0115	0.0029	9e-05	675529	11085565	11228056	8	11228056	8	11228056	*	K	0.421687	-3.96552
chr8:11228660:G:T	T	G	0.0943	0.0069	0.0819	0.1025	0.008	0.0169	0.6373	26.2	13.551	10	0.1945	439739	38837	400902	chr8	11228660	8	8	11228660	11228660	0.993121	0.998319	0.0943	82934.8	0.0206	8	11228660	*	rs2736312	N	11086169	rs2736312	T	G	0.09694	-0.012	0.003	5e-05	674599	11086169	11228660	8	11228660	8	11228660	*	N	0.473373	-4
chr8:11230185:A:C	A	C	0.8295	0.0134	0.8035	0.8488	-0.0111	0.0136	0.4148	43.4	17.659	10	0.06099	439739	38837	400902	chr8	11230185	8	8	11230185	11230185	0.993121	0.998319	0.1705	149951	0.0453	8	11230185	*	rs2409750	M	11087694	rs2409750	A	C	0.8385	0.0148	0.0024	9.1e-10	691963	11087694	11230185	8	11230185	8	11230185	*	M	-0.816176	6.16667
chr8:11235317:G:C	C	G	0.3106	0.0193	0.2675	0.3649	-0.005	0.0104	0.6302	0	9.741	10	0.4635	439739	38837	400902	chr8	11235317	8	8	11235317	11235317	0.993121	0.998319	0.3106	273166	0.0974	8	11235317	*	rs1821590	S	11092826	rs1821590	C	G	0.3328	-0.0104	0.0019	3e-08	678202	11092826	11235317	8	11235317	8	11235317	*	S	-0.480769	-5.47368
chr8:11235828:C:G	C	G	0.4306	0.0133	0.403	0.4599	-0.0093	0.0097	0.3377	19.9	12.491	10	0.2535	439739	38837	400902	chr8	11235828	8	8	11235828	11235828	0.993121	0.998319	0.4306	378703	0.0569	8	11235828	*	rs6601572	S	11093337	rs6601572	C	G	0.4228	0.0109	0.0018	6.2e-10	680378	11093337	11235828	8	11235828	8	11235828	*	S	-0.958763	6.05556
chr8:11237057:G:A	A	G	0.571	0.0128	0.5417	0.5963	0.0097	0.0097	0.3177	15.9	11.886	10	0.2928	439739	38837	400902	chr8	11237057	8	8	11237057	11237057	0.993121	0.998319	0.429	377296	0.0546	8	11237057	*	rs7007394	R	11094566	rs7007394	A	G	0.5787	-0.011	0.0018	3.8e-10	681673	11094566	11237057	8	11237057	8	11237057	*	R	1	-6.11111
chr8:11237242:A:G	A	G	0.4262	0.0118	0.4031	0.4512	-0.0094	0.0097	0.3329	13.1	11.51	10	0.3192	439739	38837	400902	chr8	11237242	8	8	11237242	11237242	0.993121	0.998319	0.4262	374834	0.0481	8	11237242	*	rs6601573	R	11094751	rs6601573	A	G	0.4211	0.0105	0.0017	2.7e-10	785484	11094751	11237242	8	11237242	8	11237242	*	R	-0.969072	6.17647
chr8:11237376:G:A	A	G	0.571	0.0128	0.5416	0.5965	0.0094	0.0097	0.3326	17.2	12.079	10	0.2798	439739	38837	400902	chr8	11237376	8	8	11237376	11237376	0.993121	0.998319	0.429	377296	0.0549	8	11237376	*	rs6601574	R	11094885	rs6601574	A	G	0.5786	-0.0108	0.0018	6.7e-10	682896	11094885	11237376	8	11237376	8	11237376	*	R	0.969072	-6
chr8:11238545:T:C	T	C	0.646	0.0149	0.5983	0.6756	0.0104	0.01	0.2959	24.4	13.227	10	0.2113	439739	38837	400902	chr8	11238545	8	8	11238545	11238545	0.993121	0.998319	0.354	311335	0.0773	8	11238545	*	rs11774569	Y	11096054	rs11774569	T	C	0.6225	0.0094	0.0018	1.5e-07	692349	11096054	11238545	8	11238545	8	11238545	*	Y	1.04	5.22222
chr8:11238644:G:C	C	G	0.5533	0.0072	0.5272	0.57	0.0078	0.0096	0.4209	13.3	11.535	10	0.3174	439739	38837	400902	chr8	11238644	8	8	11238644	11238644	0.993121	0.998319	0.4467	392863	0.0428	8	11238644	*	rs11777002	S	11096153	rs11777002	C	G	0.5659	-0.01	0.0018	9.8e-09	683813	11096153	11238644	8	11238644	8	11238644	*	S	0.8125	-5.55556
chr8:11238726:G:T	T	G	0.0383	0.0016	0.0346	0.0422	-0.002	0.0248	0.9342	0	6.815	10	0.7428	439739	38837	400902	chr8	11238726	8	8	11238726	11238726	0.993121	0.998319	0.0383	33684	0.0076	8	11238726	*	rs17153021	D	11096235	rs17153021	T	G	0.03783	0.0195	0.0046	2.5e-05	686939	11096235	11238726	8	11238726	8	11238726	*	D	-0.0806452	4.23913
chr8:11239044:G:A	A	G	0.3851	0.0149	0.3587	0.4315	-0.0063	0.0098	0.5198	17.7	12.148	10	0.2753	439739	38837	400902	chr8	11239044	8	8	11239044	11239044	0.993121	0.998319	0.3851	338687	0.0728	8	11239044	*	rs2736352	R	11096553	rs2736352	A	G	0.4071	-0.0085	0.0018	1.6e-06	688623	11096553	11239044	8	11239044	8	11239044	*	R	-0.642857	-4.72222
chr8:11240295:C:A	A	C	0.5344	0.0079	0.5233	0.55	0.0082	0.0096	0.3944	0	8.259	10	0.6036	439739	38837	400902	chr8	11240295	8	8	11240295	11240295	0.993121	0.998319	0.4656	409485	0.0267	8	11240295	*	rs6601575	M	11097804	rs6601575	A	C	0.5458	-0.0117	0.0017	1.4e-12	783631	11097804	11240295	8	11240295	8	11240295	*	M	0.854167	-6.88235
chr8:11240932:G:A	A	G	0.3402	0.0185	0.2971	0.3893	-0.0091	0.0101	0.3704	0	8.714	10	0.5595	439739	38837	400902	chr8	11240932	8	8	11240932	11240932	0.993121	0.998319	0.3402	299198	0.0922	8	11240932	*	rs2572437	V	11098441	rs2572437	A	G	0.3645	-0.0114	0.0018	5e-10	679540	11098441	11240932	8	11240932	8	11240932	*	V	-0.90099	-6.33333
chr8:11241690:T:G	T	G	0.5545	0.0168	0.5097	0.5905	0.0111	0.0096	0.2515	18.6	12.284	10	0.2665	439739	38837	400902	chr8	11241690	8	8	11241690	11241690	0.993121	0.998319	0.4455	391807	0.0808	8	11241690	*	rs7814131	K	11099199	rs7814131	T	G	0.539	0.0064	0.0018	0.00029	676502	11099199	11241690	8	11241690	8	11241690	*	K	1.15625	3.55556
chr8:11242766:A:T	A	T	0.4105	0.0105	0.3905	0.4317	-0.0108	0.0097	0.2684	16.3	11.95	10	0.2884	439739	38837	400902	chr8	11242766	8	8	11242766	11242766	0.993121	0.998319	0.4105	361026	0.0412	8	11242766	*	rs6601576	W	11100275	rs6601576	A	T	0.4024	0.01	0.0018	1.4e-08	686182	11100275	11242766	8	11242766	8	11242766	*	W	-1.1134	5.55556
chr8:11243532:A:G	A	G	0.6434	0.014	0.5971	0.6725	0.0074	0.01	0.4623	5.9	10.627	10	0.3873	439739	38837	400902	chr8	11243532	8	8	11243532	11243532	0.993121	0.998319	0.3566	313622	0.0754	8	11243532	*	rs2572433	R	11101041	rs2572433	A	G	0.6235	0.0116	0.0018	1.6e-10	678361	11101041	11243532	8	11243532	8	11243532	*	R	0.74	6.44444
chr8:11243889:G:A	A	G	0.3408	0.0184	0.2981	0.3898	-0.0093	0.0101	0.3595	0	9.449	10	0.4901	439739	38837	400902	chr8	11243889	8	8	11243889	11243889	0.993121	0.998319	0.3408	299726	0.0917	8	11243889	*	rs2736369	R	11101398	rs2736369	A	G	0.3654	-0.0114	0.0018	4.7e-10	678814	11101398	11243889	8	11243889	8	11243889	*	R	-0.920792	-6.33333
chr8:11244214:T:C	T	C	0.6579	0.0187	0.607	0.7008	0.01	0.0101	0.3216	0	9.485	10	0.4867	439739	38837	400902	chr8	11244214	8	8	11244214	11244214	0.993121	0.998319	0.3421	300869	0.0938	8	11244214	*	rs2572432	Y	11101723	rs2572432	T	C	0.6345	0.0113	0.0018	6.1e-10	679053	11101723	11244214	8	11244214	8	11244214	*	Y	0.990099	6.27778
chr8:11245173:G:C	C	G	0.5726	0.0066	0.5562	0.5932	0.0081	0.0097	0.3997	15.5	11.837	10	0.2961	439739	38837	400902	chr8	11245173	8	8	11245173	11245173	0.993121	0.998319	0.4274	375889	0.037	8	11245173	*	rs6601577	S	11102682	rs6601577	C	G	0.5866	-0.0091	0.0018	1.9e-07	687199	11102682	11245173	8	11245173	8	11245173	*	S	0.835052	-5.05556
chr8:11246386:A:G	A	G	0.4451	0.0062	0.4189	0.4589	-0.0142	0.0095	0.1358	31.3	14.55	10	0.1493	439739	38837	400902	chr8	11246386	8	8	11246386	11246386	0.993121	0.998319	0.4451	391456	0.04	8	11246386	*	rs958648	R	11103895	rs958648	A	G	0.4365	0.0111	0.0016	1.6e-11	794060	11103895	11246386	8	11246386	8	11246386	*	R	-1.49474	6.9375
chr8:11246602:G:A	A	G	0.6082	0.0098	0.5933	0.6304	0.0151	0.0097	0.1201	33.9	15.134	10	0.1273	439739	38837	400902	chr8	11246602	8	8	11246602	11246602	0.993121	0.998319	0.3918	344579	0.0371	8	11246602	*	rs7824557	R	11104111	rs7824557	A	G	0.6162	-0.0106	0.0018	1.8e-09	692347	11104111	11246602	8	11246602	8	11246602	*	R	1.5567	-5.88889
chr8:11247568:C:T	T	C	0.5667	0.0092	0.5436	0.5893	0.0162	0.0096	0.09282	29.9	14.27	10	0.161	439739	38837	400902	chr8	11247568	8	8	11247568	11247568	0.993121	0.998319	0.4333	381078	0.0457	8	11247568	*	rs2572431	Y	11105077	rs2572431	T	C	0.5745	-0.0119	0.0017	8.6e-12	691648	11105077	11247568	8	11247568	8	11247568	*	Y	1.6875	-7
chr8:11247795:T:G	T	G	0.4476	0.0058	0.4234	0.4613	-0.0152	0.0096	0.1136	31.3	14.566	10	0.1487	439739	38837	400902	chr8	11247795	8	8	11247795	11247795	0.993121	0.998319	0.4476	393654	0.0379	8	11247795	*	rs2572430	K	11105304	rs2572430	T	G	0.4367	0.0114	0.0017	5.4e-11	690684	11105304	11247795	8	11247795	8	11247795	*	K	-1.58333	6.70588
chr8:11248020:A:G	A	G	0.3953	0.0082	0.374	0.4065	-0.0146	0.0098	0.1357	34	15.143	10	0.1269	439739	38837	400902	chr8	11248020	8	8	11248020	11248020	0.993121	0.998319	0.3953	347658	0.0325	8	11248020	*	rs2736371	R	11105529	rs2736371	A	G	0.3841	0.0107	0.0018	1.2e-09	691106	11105529	11248020	8	11248020	8	11248020	*	R	-1.4898	5.94444
chr8:11248532:T:C	T	C	0.447	0.006	0.4237	0.4614	-0.0148	0.0096	0.1222	29.8	14.249	10	0.162	439739	38837	400902	chr8	11248532	8	8	11248532	11248532	0.993121	0.998319	0.447	393127	0.0377	8	11248532	*	rs2736372	Y	11106041	rs2736372	T	C	0.4365	0.0112	0.0016	1.2e-11	791744	11106041	11248532	8	11248532	8	11248532	*	Y	-1.54167	7
chr8:11248621:C:A	A	C	0.0496	0.0043	0.0427	0.0574	-0.0114	0.0221	0.6065	0	8.988	10	0.5332	439739	38837	400902	chr8	11248621	8	8	11248621	11248621	0.993121	0.998319	0.0496	43622.1	0.0147	8	11248621	*	rs12541649	M	11106130	rs12541649	A	C	0.04607	0.0202	0.0043	3e-06	689559	11106130	11248621	8	11248621	8	11248621	*	M	-0.515837	4.69767
chr8:11250101:C:T	T	C	0.4047	0.0222	0.3521	0.4561	-0.0074	0.0098	0.4464	22.3	12.866	10	0.2312	439739	38837	400902	chr8	11250101	8	8	11250101	11250101	0.993121	0.998319	0.4047	355925	0.104	8	11250101	*	rs7012033	Y	11107610	rs7012033	T	C	0.427	-0.0088	0.0018	1.1e-06	674058	11107610	11250101	8	11250101	8	11250101	*	Y	-0.755102	-4.88889
chr8:11250959:C:G	C	G	0.6423	0.0217	0.5892	0.6933	0.0053	0.01	0.5976	13.1	11.504	10	0.3196	439739	38837	400902	chr8	11250959	8	8	11250959	11250959	0.993121	0.998319	0.3577	314589	0.1041	8	11250959	*	rs920050	S	11108468	rs920050	C	G	0.6166	0.012	0.0018	4.7e-11	676142	11108468	11250959	8	11250959	8	11250959	*	S	0.53	6.66667
chr8:11252994:G:T	T	G	0.1864	0.0105	0.1615	0.2104	0.021	0.0124	0.09161	27.9	13.868	10	0.1791	439739	38837	400902	chr8	11252994	8	8	11252994	11252994	0.993121	0.998319	0.1864	163935	0.0489	8	11252994	*	rs2082775	K	11110503	rs2082775	T	G	0.2003	-0.0124	0.0021	3.9e-09	777672	11110503	11252994	8	11252994	8	11252994	*	K	1.69355	-5.90476
chr8:11253733:G:A	A	G	0.5575	0.0108	0.5297	0.5782	0.0176	0.0096	0.06815	20.9	12.636	10	0.2448	439739	38837	400902	chr8	11253733	8	8	11253733	11253733	0.993121	0.998319	0.4425	389169	0.0485	8	11253733	*	rs1347410	R	11111242	rs1347410	A	G	0.5643	-0.0125	0.0017	1e-12	678782	11111242	11253733	8	11253733	8	11253733	*	R	1.83333	-7.35294
chr8:11253953:A:T	A	T	0.452	0.0115	0.4262	0.4791	-0.0175	0.0096	0.06864	20.9	12.641	10	0.2444	439739	38837	400902	chr8	11253953	8	8	11253953	11253953	0.993121	0.998319	0.452	397524	0.0529	8	11253953	*	rs2572417	W	11111462	rs2572417	A	T	0.4433	0.0133	0.0018	4.2e-14	684884	11111462	11253953	8	11253953	8	11253953	*	W	-1.82292	7.38889
chr8:11254133:A:G	A	G	0.968	0.0023	0.9644	0.9777	-0.0135	0.027	0.6161	0	5.657	10	0.8432	439739	38837	400902	chr8	11254133	8	8	11254133	11254133	0.993121	0.998319	0.032	28143.3	0.0133	8	11254133	*	rs920053	R	11111642	rs920053	A	G	0.97112	-0.0199	0.0051	0.0001	691604	11111642	11254133	8	11254133	8	11254133	*	R	-0.5	-3.90196
chr8:11255580:G:A	A	G	0.5534	0.0125	0.5233	0.5792	0.0158	0.0097	0.1022	29.7	14.222	10	0.1631	439739	38837	400902	chr8	11255580	8	8	11255580	11255580	0.993121	0.998319	0.4466	392775	0.0559	8	11255580	*	rs2572418	R	11113089	rs2572418	A	G	0.5615	-0.0131	0.0018	7.6e-14	681225	11113089	11255580	8	11255580	8	11255580	*	R	1.62887	-7.27778
chr8:11256319:T:C	T	C	0.6137	0.0166	0.5606	0.6467	0.0063	0.0099	0.5229	10.7	11.198	10	0.3423	439739	38837	400902	chr8	11256319	8	8	11256319	11256319	0.993121	0.998319	0.3863	339742	0.0861	8	11256319	*	rs2736374	Y	11113828	rs2736374	T	C	0.5875	0.0128	0.0018	4.1e-13	684053	11113828	11256319	8	11256319	8	11256319	*	Y	0.636364	7.11111
chr8:11256546:C:A	A	C	0.0319	0.0023	0.022	0.0355	0.0113	0.0271	0.6764	0	6.003	10	0.815	439739	38837	400902	chr8	11256546	8	8	11256546	11256546	0.993121	0.998319	0.0319	28055.3	0.0135	8	11256546	*	rs2572422	M	11114055	rs2572422	A	C	0.02894	0.0206	0.0052	6.7e-05	689947	11114055	11256546	8	11256546	8	11256546	*	M	0.416974	3.96154
chr8:11257954:G:A	A	G	0.2319	0.0076	0.2152	0.2503	0.0074	0.0114	0.5129	22.3	12.875	10	0.2308	439739	38837	400902	chr8	11257954	8	8	11257954	11257954	0.993121	0.998319	0.2319	203951	0.0351	8	11257954	*	rs11996245	R	11115463	rs11996245	A	G	0.2481	-0.011	0.002	5.9e-08	687534	11115463	11257954	8	11257954	8	11257954	*	R	0.649123	-5.5
chr8:11258843:C:G	C	G	0.7676	0.0077	0.7477	0.7845	-0.0068	0.0114	0.5497	25.5	13.431	10	0.2006	439739	38837	400902	chr8	11258843	8	8	11258843	11258843	0.993121	0.998319	0.2324	204391	0.0368	8	11258843	*	rs11990306	S	11116352	rs11990306	C	G	0.7521	0.0109	0.002	5.9e-08	689360	11116352	11258843	8	11258843	8	11258843	*	S	-0.596491	5.45
chr8:11259152:A:G	A	G	0.7673	0.0081	0.7463	0.7846	-0.0071	0.0113	0.5311	25.7	13.46	10	0.1991	439739	38837	400902	chr8	11259152	8	8	11259152	11259152	0.993121	0.998319	0.2327	204655	0.0383	8	11259152	*	rs17728678	R	11116661	rs17728678	A	G	0.7516	0.0109	0.002	5.7e-08	689482	11116661	11259152	8	11259152	8	11259152	*	R	-0.628319	5.45
chr8:11259476:C:G	C	G	0.7681	0.0076	0.7494	0.7848	-0.0078	0.0114	0.4925	23.2	13.025	10	0.2223	439739	38837	400902	chr8	11259476	8	8	11259476	11259476	0.993121	0.998319	0.2319	203951	0.0354	8	11259476	*	rs17728696	S	11116985	rs17728696	C	G	0.7522	0.0109	0.002	5.6e-08	689681	11116985	11259476	8	11259476	8	11259476	*	S	-0.684211	5.45
chr8:11259676:A:G	A	G	0.768	0.0076	0.7496	0.7846	-0.0078	0.0114	0.4925	23.3	13.033	10	0.2218	439739	38837	400902	chr8	11259676	8	8	11259676	11259676	0.993121	0.998319	0.232	204039	0.035	8	11259676	*	rs17796046	R	11117185	rs17796046	A	G	0.7522	0.011	0.002	5.5e-08	689775	11117185	11259676	8	11259676	8	11259676	*	R	-0.684211	5.5
chr8:11260039:G:A	A	G	0.2319	0.0077	0.215	0.2506	0.0082	0.0114	0.4703	23.2	13.02	10	0.2226	439739	38837	400902	chr8	11260039	8	8	11260039	11260039	0.993121	0.998319	0.2319	203951	0.0356	8	11260039	*	rs17796070	R	11117548	rs17796070	A	G	0.2477	-0.0111	0.002	3.7e-08	690627	11117548	11260039	8	11260039	8	11260039	*	R	0.719298	-5.55
chr8:11261018:G:A	A	G	0.5425	0.0114	0.5161	0.5639	0.0181	0.0097	0.06166	36	15.63	10	0.1107	439739	38837	400902	chr8	11261018	8	8	11261018	11261018	0.993121	0.998319	0.4575	402361	0.0478	8	11261018	*	rs9286062	R	11118527	rs9286062	A	G	0.5482	-0.0117	0.0017	2.7e-12	776303	11118527	11261018	8	11261018	8	11261018	*	R	1.86598	-6.88235
chr8:11261164:G:A	A	G	0.2321	0.0078	0.2149	0.2515	0.0072	0.0114	0.5266	25.1	13.348	10	0.2049	439739	38837	400902	chr8	11261164	8	8	11261164	11261164	0.993121	0.998319	0.2321	204127	0.0366	8	11261164	*	rs11250125	V	11118673	rs11250125	A	G	0.2477	-0.0111	0.002	3.6e-08	691265	11118673	11261164	8	11261164	8	11261164	*	V	0.631579	-5.55
chr8:11261474:C:T	T	C	0.5732	0.0104	0.5551	0.5919	0.0097	0.0097	0.317	40.1	16.708	10	0.08107	439739	38837	400902	chr8	11261474	8	8	11261474	11261474	0.993121	0.998319	0.4268	375361	0.0368	8	11261474	*	rs10503418	Y	11118983	rs10503418	T	C	0.5819	-0.0113	0.0017	1.8e-11	786034	11118983	11261474	8	11261474	8	11261474	*	Y	1	-6.64706
chr8:11262472:A:G	A	G	0.7676	0.0077	0.7482	0.7845	-0.0066	0.0114	0.5584	24.5	13.244	10	0.2103	439739	38837	400902	chr8	11262472	8	8	11262472	11262472	0.993121	0.998319	0.2324	204391	0.0363	8	11262472	*	rs11997943	R	11119981	rs11997943	A	G	0.7521	0.0111	0.002	2.9e-08	691850	11119981	11262472	8	11262472	8	11262472	*	R	-0.578947	5.55
chr8:11263989:T:A	A	T	0.5774	0.0112	0.5529	0.5977	0.0078	0.0097	0.4208	31.6	14.628	10	0.1462	439739	38837	400902	chr8	11263989	8	8	11263989	11263989	0.993121	0.998319	0.4226	371667	0.0448	8	11263989	*	rs765731	W	11121498	rs765731	A	T	0.5861	-0.0114	0.0018	8.6e-11	683166	11121498	11263989	8	11263989	8	11263989	*	W	0.804124	-6.33333
chr8:11269291:T:G	T	G	0.7765	0.0068	0.7605	0.7891	-0.0145	0.0115	0.2073	37.7	16.042	10	0.09844	439739	38837	400902	chr8	11269291	8	8	11269291	11269291	0.993121	0.998319	0.2235	196563	0.0286	8	11269291	*	rs10503419	K	11126800	rs10503419	T	G	0.7618	0.0121	0.0021	5.5e-09	679817	11126800	11269291	8	11269291	8	11269291	*	K	-1.26087	5.7619
chr8:11269492:C:A	A	C	0.5809	0.0119	0.5596	0.6052	0.0072	0.0097	0.4602	30.4	14.367	10	0.1569	439739	38837	400902	chr8	11269492	8	8	11269492	11269492	0.993121	0.998319	0.4191	368589	0.0456	8	11269492	*	rs2099456	M	11127001	rs2099456	A	C	0.5885	-0.0129	0.0019	5.1e-12	567766	11127001	11269492	8	11269492	8	11269492	*	M	0.742268	-6.78947
chr8:11273468:G:T	T	G	0.5594	0.0125	0.5361	0.5862	0.0129	0.0097	0.1833	26.1	13.533	10	0.1954	439739	38837	400902	chr8	11273468	8	8	11273468	11273468	0.993121	0.998319	0.4406	387498	0.0501	8	11273468	*	rs10098488	K	11130977	rs10098488	T	G	0.5633	-0.013	0.0018	1.3e-13	678559	11130977	11273468	8	11273468	8	11273468	*	K	1.3299	-7.22222
chr8:11275203:C:A	A	C	0.5826	0.013	0.5603	0.6108	0.0065	0.0097	0.5025	34.6	15.302	10	0.1214	439739	38837	400902	chr8	11275203	8	8	11275203	11275203	0.993121	0.998319	0.4174	367094	0.0505	8	11275203	*	rs10107010	H	11132712	rs10107010	A	C	0.5855	-0.0124	0.0018	3.9e-12	676142	11132712	11275203	8	11275203	8	11275203	*	H	0.670103	-6.88889
chr8:11275257:T:A	A	T	0.5916	0.0104	0.5768	0.6125	0.0096	0.0098	0.3287	19.6	12.436	10	0.257	439739	38837	400902	chr8	11275257	8	8	11275257	11275257	0.993121	0.998319	0.4084	359179	0.0357	8	11275257	*	rs2736381	W	11132766	rs2736381	A	T	0.5974	-0.0128	0.0018	1.9e-12	669736	11132766	11275257	8	11275257	8	11275257	*	W	0.979592	-7.11111
chr8:11276227:G:T	T	G	0.5756	0.0106	0.5538	0.5972	0.0059	0.0097	0.5395	27.4	13.773	10	0.1836	439739	38837	400902	chr8	11276227	8	8	11276227	11276227	0.993121	0.998319	0.4244	373250	0.0434	8	11276227	*	rs10110008	K	11133736	rs10110008	T	G	0.5793	-0.0128	0.0018	7.2e-13	678539	11133736	11276227	8	11276227	8	11276227	*	K	0.608247	-7.11111
chr8:11278319:A:G	A	G	0.4151	0.0115	0.3917	0.4415	-0.0036	0.0097	0.7087	27.4	13.781	10	0.1832	439739	38837	400902	chr8	11278319	8	8	11278319	11278319	0.993121	0.998319	0.4151	365071	0.0498	8	11278319	*	rs13279067	R	11135828	rs13279067	A	G	0.4146	0.0123	0.0018	3.3e-12	681832	11135828	11278319	8	11278319	8	11278319	*	R	-0.371134	6.83333
chr8:11278465:G:A	A	G	0.5797	0.0103	0.5554	0.6015	0.0061	0.0096	0.5237	27.9	13.869	10	0.1791	439739	38837	400902	chr8	11278465	8	8	11278465	11278465	0.993121	0.998319	0.4203	369645	0.0461	8	11278465	*	rs7004362	R	11135974	rs7004362	A	G	0.5806	-0.0125	0.0018	1.2e-12	687433	11135974	11278465	8	11278465	8	11278465	*	R	0.635417	-6.94444
chr8:11278537:T:C	T	C	0.413	0.0118	0.3892	0.4415	-0.0038	0.0097	0.6958	27.7	13.832	10	0.1808	439739	38837	400902	chr8	11278537	8	8	11278537	11278537	0.993121	0.998319	0.413	363224	0.0523	8	11278537	*	rs6991074	B	11136046	rs6991074	T	C	0.4121	0.0119	0.0017	1.4e-12	785255	11136046	11278537	8	11278537	8	11278537	*	B	-0.391753	7
chr8:11279095:A:G	A	G	0.4041	0.0124	0.378	0.43	-0.0016	0.0098	0.8729	30.4	14.362	10	0.1571	439739	38837	400902	chr8	11279095	8	8	11279095	11279095	0.993121	0.998319	0.4041	355397	0.052	8	11279095	*	rs6601578	R	11136604	rs6601578	A	G	0.4038	0.0118	0.0018	3.2e-11	682032	11136604	11279095	8	11279095	8	11279095	*	R	-0.163265	6.55556
chr8:11281529:C:G	C	G	0.5901	0.0118	0.5605	0.6138	0.0033	0.0097	0.7309	25.1	13.354	10	0.2046	439739	38837	400902	chr8	11281529	8	8	11281529	11281529	0.993121	0.998319	0.4099	360498	0.0533	8	11281529	*	rs718427	S	11139038	rs718427	C	G	0.5854	-0.0118	0.0017	1.8e-12	785240	11139038	11281529	8	11281529	8	11281529	*	S	0.340206	-6.94118
chr8:11285763:G:T	T	G	0.4084	0.013	0.3798	0.4332	-0.0016	0.0097	0.8658	39.1	16.428	10	0.08801	439739	38837	400902	chr8	11285763	8	8	11285763	11285763	0.993121	0.998319	0.4084	359179	0.0534	8	11285763	*	rs3808518	K	11143272	rs3808518	T	G	0.4099	0.0115	0.0017	7.9e-12	790299	11143272	11285763	8	11285763	8	11285763	*	K	-0.164948	6.76471
chr8:11286805:T:C	T	C	0.4282	0.0121	0.4089	0.472	-0.006	0.0097	0.5327	15.5	11.835	10	0.2962	439739	38837	400902	chr8	11286805	8	8	11286805	11286805	0.993121	0.998319	0.4282	376592	0.0631	8	11286805	*	rs10091637	Y	11144314	rs10091637	T	C	0.4362	-0.0114	0.0017	6.3e-11	690245	11144314	11286805	8	11286805	8	11286805	*	Y	-0.618557	-6.70588
chr8:11288402:G:A	A	G	0.565	0.0101	0.5244	0.5821	0.0025	0.0096	0.7915	29.9	14.256	10	0.1616	439739	38837	400902	chr8	11288402	8	8	11288402	11288402	0.993121	0.998319	0.435	382573	0.0577	8	11288402	*	rs2117616	R	11145911	rs2117616	A	G	0.5578	0.0116	0.0017	2.8e-11	691372	11145911	11288402	8	11288402	8	11288402	*	R	0.260417	6.82353
chr8:11288454:G:C	C	G	0.5637	0.0097	0.5241	0.5814	0.0019	0.0096	0.8432	28.3	13.943	10	0.1756	439739	38837	400902	chr8	11288454	8	8	11288454	11288454	0.993121	0.998319	0.4363	383716	0.0573	8	11288454	*	rs4841518	S	11145963	rs4841518	C	G	0.5573	0.0118	0.0018	4.3e-11	637153	11145963	11288454	8	11288454	8	11288454	*	S	0.197917	6.55556
chr8:11289614:G:A	A	G	0.5661	0.0104	0.5265	0.5828	0.0032	0.0096	0.7383	29.5	14.19	10	0.1645	439739	38837	400902	chr8	11289614	8	8	11289614	11289614	0.993121	0.998319	0.4339	381606	0.0563	8	11289614	*	rs2572426	N	11147123	rs2572426	A	G	0.5576	0.0115	0.0017	4.1e-11	690193	11147123	11289614	8	11289614	8	11289614	*	N	0.333333	6.76471
chr8:11291104:T:C	T	C	0.4293	0.0121	0.4107	0.4728	-0.005	0.0097	0.603	24.1	13.169	10	0.2144	439739	38837	400902	chr8	11291104	8	8	11291104	11291104	0.993121	0.998319	0.4293	377560	0.0621	8	11291104	*	rs2736385	B	11148613	rs2736385	T	C	0.437	-0.0114	0.0017	6.5e-11	689449	11148613	11291104	8	11291104	8	11291104	*	B	-0.515464	-6.70588
chr8:11292704:C:A	A	C	0.5644	0.0113	0.5219	0.5819	0.0037	0.0096	0.6986	29.1	14.097	10	0.1686	439739	38837	400902	chr8	11292704	8	8	11292704	11292704	0.993121	0.998319	0.4356	383101	0.06	8	11292704	*	rs1369368	H	11150213	rs1369368	A	C	0.5562	0.0112	0.0017	1.3e-10	688417	11150213	11292704	8	11292704	8	11292704	*	H	0.385417	6.58824
chr8:11298104:A:G	A	G	0.4266	0.0142	0.4007	0.4731	-0.006	0.0097	0.5349	26.7	13.651	10	0.1895	439739	38837	400902	chr8	11298104	8	8	11298104	11298104	0.993121	0.998319	0.4266	375185	0.0724	8	11298104	*	rs2409754	R	11155613	rs2409754	A	G	0.437	-0.011	0.0017	2.1e-10	688979	11155613	11298104	8	11298104	8	11298104	*	R	-0.618557	-6.47059
chr8:11298532:G:A	A	G	0.5646	0.0108	0.5229	0.5809	0.0047	0.0096	0.6231	36.4	15.713	10	0.1082	439739	38837	400902	chr8	11298532	8	8	11298532	11298532	0.993121	0.998319	0.4354	382925	0.058	8	11298532	*	rs3808515	R	11156041	rs3808515	A	G	0.5554	0.0113	0.0017	7.6e-11	689099	11156041	11298532	8	11298532	8	11298532	*	R	0.489583	6.64706
chr8:11298611:G:C	C	G	0.6001	0.0107	0.5588	0.6123	0.0024	0.0098	0.8062	33.7	15.072	10	0.1294	439739	38837	400902	chr8	11298611	8	8	11298611	11298611	0.993121	0.998319	0.3999	351703	0.0535	8	11298611	*	rs4410870	S	11156120	rs4410870	C	G	0.5869	0.0139	0.0018	2.6e-15	688708	11156120	11298611	8	11298611	8	11298611	*	S	0.244898	7.72222
chr8:11299862:A:C	A	C	0.4529	0.0099	0.4372	0.4905	-0.0098	0.0096	0.3038	38	16.131	10	0.09593	439739	38837	400902	chr8	11299862	8	8	11299862	11299862	0.993121	0.998319	0.4529	398316	0.0533	8	11299862	*	rs2736387	H	11157371	rs2736387	A	C	0.4623	-0.0102	0.0017	2.9e-09	690103	11157371	11299862	8	11299862	8	11299862	*	H	-1.02083	-6
chr8:11299951:T:G	T	G	0.5945	0.0129	0.5673	0.6219	0.0054	0.0097	0.5811	39.6	16.551	10	0.08491	439739	38837	400902	chr8	11299951	8	8	11299951	11299951	0.993121	0.998319	0.4055	356628	0.0546	8	11299951	*	rs3808513	K	11157460	rs3808513	T	G	0.5925	-0.0111	0.0017	3.8e-11	793305	11157460	11299951	8	11299951	8	11299951	*	K	0.556701	-6.52941
chr8:11300878:C:A	A	C	0.5396	0.0112	0.5028	0.5584	0.011	0.0096	0.2547	38.3	16.197	10	0.09414	439739	38837	400902	chr8	11300878	8	8	11300878	11300878	0.993121	0.998319	0.4604	404912	0.0556	8	11300878	*	rs1435279	M	11158387	rs1435279	A	C	0.5305	0.0105	0.0017	1.8e-09	683624	11158387	11300878	8	11300878	8	11300878	*	M	1.14583	6.17647
chr8:11302986:A:T	A	T	0.5958	0.0122	0.5702	0.6214	0.0059	0.0097	0.5447	42.7	17.445	10	0.06507	439739	38837	400902	chr8	11302986	8	8	11302986	11302986	0.993121	0.998319	0.4042	355485	0.0512	8	11302986	*	rs4568582	W	11160495	rs4568582	A	T	0.5932	-0.0118	0.0018	1.8e-11	691060	11160495	11302986	8	11302986	8	11302986	*	W	0.608247	-6.55556
chr8:11304287:G:A	A	G	0.5589	0.0128	0.5164	0.5809	0.0077	0.0097	0.4272	29	14.075	10	0.1696	439739	38837	400902	chr8	11304287	8	8	11304287	11304287	0.993121	0.998319	0.4411	387938	0.0645	8	11304287	*	rs2736390	R	11161796	rs2736390	A	G	0.5545	0.0108	0.0017	5.8e-10	683308	11161796	11304287	8	11304287	8	11304287	*	R	0.793814	6.35294
chr8:11304987:A:C	A	C	0.5952	0.0119	0.5689	0.6195	0.0059	0.0097	0.5418	45.2	18.243	10	0.051	439739	38837	400902	chr8	11304987	8	8	11304987	11304987	0.993121	0.998319	0.4048	356013	0.0506	8	11304987	*	rs2164272	M	11162496	rs2164272	A	C	0.5934	-0.0113	0.0017	1.8e-11	794637	11162496	11304987	8	11304987	8	11304987	*	M	0.608247	-6.64706
chr8:11305093:C:A	A	C	0.564	0.011	0.5203	0.5815	0.0037	0.0096	0.6965	39.6	16.556	10	0.08478	439739	38837	400902	chr8	11305093	8	8	11305093	11305093	0.993121	0.998319	0.436	383452	0.0612	8	11305093	*	rs2256016	M	11162602	rs2256016	A	C	0.5557	0.0117	0.0018	6.1e-11	635859	11162602	11305093	8	11305093	8	11305093	*	M	0.385417	6.5
chr8:11305100:T:C	T	C	0.5952	0.0123	0.5695	0.621	0.006	0.0097	0.5364	44.4	17.994	10	0.05506	439739	38837	400902	chr8	11305100	8	8	11305100	11305100	0.993121	0.998319	0.4048	356013	0.0515	8	11305100	*	rs2060465	Y	11162609	rs2060465	T	C	0.5934	-0.0112	0.0017	2.6e-11	776914	11162609	11305100	8	11305100	8	11305100	*	Y	0.618557	-6.58824
chr8:11305747:G:T	T	G	0.4039	0.0118	0.3797	0.4296	-0.0066	0.0097	0.4978	43.8	17.788	10	0.05864	439739	38837	400902	chr8	11305747	8	8	11305747	11305747	0.993121	0.998319	0.4039	355221	0.0499	8	11305747	*	rs3808509	K	11163256	rs3808509	T	G	0.4065	0.0114	0.0018	8.1e-11	692598	11163256	11305747	8	11305747	8	11305747	*	K	-0.680412	6.33333
chr8:11306077:G:C	C	G	0.5619	0.0106	0.5203	0.5796	0.0017	0.0096	0.8619	39.2	16.442	10	0.08766	439739	38837	400902	chr8	11306077	8	8	11306077	11306077	0.993121	0.998319	0.4381	385299	0.0593	8	11306077	*	rs3808507	S	11163586	rs3808507	C	G	0.5548	0.0117	0.0017	2.2e-11	689569	11163586	11306077	8	11306077	8	11306077	*	S	0.177083	6.88235
chr8:11306503:T:C	T	C	0.5958	0.0123	0.5697	0.6214	0.0068	0.0097	0.4854	43	17.545	10	0.06313	439739	38837	400902	chr8	11306503	8	8	11306503	11306503	0.993121	0.998319	0.4042	355485	0.0517	8	11306503	*	rs17797443	Y	11164012	rs17797443	T	C	0.5934	-0.0118	0.0018	1.9e-11	691550	11164012	11306503	8	11306503	8	11306503	*	Y	0.701031	-6.55556
chr8:11307500:C:T	T	C	0.5613	0.0101	0.5208	0.5762	0.0025	0.0096	0.7971	38.9	16.38	10	0.08926	439739	38837	400902	chr8	11307500	8	8	11307500	11307500	0.993121	0.998319	0.4387	385827	0.0554	8	11307500	*	rs11782742	Y	11165009	rs11782742	T	C	0.5547	0.0117	0.0017	1.7e-11	688883	11165009	11307500	8	11307500	8	11307500	*	Y	0.260417	6.88235
chr8:11309724:G:A	A	G	0.1404	0.0099	0.1291	0.1584	0.0091	0.014	0.5165	37.3	15.956	10	0.1009	439739	38837	400902	chr8	11309724	8	8	11309724	11309724	0.993121	0.998319	0.1404	123479	0.0293	8	11309724	*	rs7009857	R	11167233	rs7009857	A	G	0.1563	-0.0109	0.0024	5.4e-06	681175	11167233	11309724	8	11309724	8	11309724	*	R	0.65	-4.54167
chr8:11310191:G:A	A	G	0.5668	0.0134	0.5218	0.5915	0.0043	0.0096	0.6543	38	16.131	10	0.09594	439739	38837	400902	chr8	11310191	8	8	11310191	11310191	0.993121	0.998319	0.4332	380990	0.0697	8	11310191	*	rs1545073	R	11167700	rs1545073	A	G	0.5572	0.0113	0.0017	1e-10	687337	11167700	11310191	8	11310191	8	11310191	*	R	0.447917	6.64706
chr8:11310990:A:G	A	G	0.5951	0.0123	0.5699	0.6212	0.0064	0.0097	0.5117	48.1	19.276	10	0.0369	439739	38837	400902	chr8	11310990	8	8	11310990	11310990	0.993121	0.998319	0.4049	356101	0.0513	8	11310990	*	rs2164273	R	11168499	rs2164273	A	G	0.5933	-0.012	0.0018	8.3e-12	690297	11168499	11310990	8	11310990	8	11310990	*	R	0.659794	-6.66667
chr8:11312042:C:A	A	C	0.4037	0.0122	0.3782	0.43	-0.0065	0.0097	0.5035	47	18.852	10	0.04219	439739	38837	400902	chr8	11312042	8	8	11312042	11312042	0.993121	0.998319	0.4037	355045	0.0518	8	11312042	*	rs1897950	M	11169551	rs1897950	A	C	0.4061	0.0119	0.0018	1e-11	690412	11169551	11312042	8	11312042	8	11312042	*	M	-0.670103	6.61111
chr8:11312474:G:A	A	G	0.5643	0.0105	0.5236	0.5803	0.003	0.0096	0.7526	42.6	17.434	10	0.0653	439739	38837	400902	chr8	11312474	8	8	11312474	11312474	0.993121	0.998319	0.4357	383189	0.0567	8	11312474	*	rs2409755	V	11169983	rs2409755	A	G	0.5575	0.0113	0.0017	1.1e-10	687157	11169983	11312474	8	11312474	8	11312474	*	V	0.3125	6.64706
chr8:11312700:G:A	A	G	0.4041	0.0121	0.3785	0.43	-0.0066	0.0097	0.494	49.4	19.749	10	0.03172	439739	38837	400902	chr8	11312700	8	8	11312700	11312700	0.993121	0.998319	0.4041	355397	0.0515	8	11312700	*	rs11250127	V	11170209	rs11250127	A	G	0.4065	0.0119	0.0018	1.1e-11	690342	11170209	11312700	8	11312700	8	11312700	*	V	-0.680412	6.61111
chr8:11313578:A:C	A	C	0.5951	0.012	0.5693	0.6204	0.0067	0.0097	0.491	46.1	18.566	10	0.04614	439739	38837	400902	chr8	11313578	8	8	11313578	11313578	0.993121	0.998319	0.4049	356101	0.0511	8	11313578	*	rs6985460	M	11171087	rs6985460	A	C	0.5934	-0.0121	0.0018	6.3e-12	689879	11171087	11313578	8	11313578	8	11313578	*	M	0.690722	-6.72222
chr8:11315935:A:G	A	G	0.3806	0.0201	0.3539	0.4253	0.0112	0.01	0.2613	0	9.941	10	0.4457	439739	38837	400902	chr8	11315935	8	8	11315935	11315935	0.993121	0.998319	0.3806	334729	0.0714	8	11315935	*	rs978149	R	11173444	rs978149	A	G	0.3649	-0.0072	0.0018	6e-05	692577	11173444	11315935	8	11315935	8	11315935	*	R	1.12	-4
chr8:11316975:G:C	C	G	0.5917	0.0166	0.5572	0.6154	-0.0064	0.0098	0.5116	0	8.768	10	0.5542	439739	38837	400902	chr8	11316975	8	8	11316975	11316975	0.993121	0.998319	0.4083	359091	0.0582	8	11316975	*	rs11784572	S	11174484	rs11784572	C	G	0.6053	0.0084	0.0017	8.7e-07	781079	11174484	11316975	8	11316975	8	11316975	*	S	-0.653061	4.94118
chr8:11318650:G:A	A	G	0.4034	0.0122	0.3776	0.429	-0.0069	0.0097	0.4783	47.5	19.041	10	0.03974	439739	38837	400902	chr8	11318650	8	8	11318650	11318650	0.993121	0.998319	0.4034	354781	0.0514	8	11318650	*	rs6991606	R	11176159	rs6991606	A	G	0.4072	0.0118	0.0018	1.8e-11	689987	11176159	11318650	8	11318650	8	11318650	*	R	-0.71134	6.55556
chr8:11318894:G:A	A	G	0.4509	0.0122	0.427	0.4736	-0.0089	0.0096	0.3529	29.4	14.164	10	0.1656	439739	38837	400902	chr8	11318894	8	8	11318894	11318894	0.993121	0.998319	0.4509	396557	0.0466	8	11318894	*	rs2572397	R	11176403	rs2572397	A	G	0.4485	0.0138	0.0017	2.1e-15	691698	11176403	11318894	8	11318894	8	11318894	*	R	-0.927083	8.11765
chr8:11319901:G:A	A	G	0.3999	0.0123	0.374	0.4259	-0.005	0.0098	0.6052	47.3	18.963	10	0.04074	439739	38837	400902	chr8	11319901	8	8	11319901	11319901	0.993121	0.998319	0.3999	351703	0.0519	8	11319901	*	rs2293855	R	11177410	rs2293855	A	G	0.4073	0.0111	0.0017	4.4e-11	792301	11177410	11319901	8	11319901	8	11319901	*	R	-0.510204	6.52941
chr8:11319938:C:T	T	C	0.3996	0.0122	0.3744	0.4254	-0.0086	0.0097	0.3797	37.6	16.027	10	0.09886	439739	38837	400902	chr8	11319938	8	8	11319938	11319938	0.993121	0.998319	0.3996	351439	0.051	8	11319938	*	rs2293856	Y	11177447	rs2293856	T	C	0.4027	0.0112	0.0017	2.2e-11	793766	11177447	11319938	8	11319938	8	11319938	*	Y	-0.886598	6.58824
chr8:11320584:A:C	A	C	0.547	0.0124	0.5233	0.5715	0.0093	0.0096	0.3309	27.9	13.874	10	0.1788	439739	38837	400902	chr8	11320584	8	8	11320584	11320584	0.993121	0.998319	0.453	398404	0.0482	8	11320584	*	rs2572398	V	11178093	rs2572398	A	C	0.5514	-0.0141	0.0017	4.5e-16	691039	11178093	11320584	8	11320584	8	11320584	*	V	0.96875	-8.29412
chr8:11324639:G:C	C	G	0.4744	0.0138	0.4435	0.4916	-0.0053	0.0096	0.5813	35.2	15.422	10	0.1174	439739	38837	400902	chr8	11324639	8	8	11324639	11324639	0.993121	0.998319	0.4744	417224	0.0481	8	11324639	*	rs6995404	S	11182148	rs6995404	C	G	0.488	0.0087	0.0017	4.5e-07	689170	11182148	11324639	8	11324639	8	11324639	*	S	-0.552083	5.11765
chr8:11324946:A:G	A	G	0.5287	0.0128	0.512	0.5577	0.006	0.0096	0.529	35	15.39	10	0.1185	439739	38837	400902	chr8	11324946	8	8	11324946	11324946	0.993121	0.998319	0.4713	414498	0.0457	8	11324946	*	rs7016671	R	11182455	rs7016671	A	G	0.5157	-0.0089	0.0017	2.7e-07	689631	11182455	11324946	8	11324946	8	11324946	*	R	0.625	-5.23529
chr8:11325996:G:A	A	G	0.4657	0.0125	0.4369	0.4833	-0.0069	0.0096	0.4704	22.9	12.964	10	0.2257	439739	38837	400902	chr8	11325996	8	8	11325996	11325996	0.993121	0.998319	0.4657	409573	0.0464	8	11325996	*	rs3779891	R	11183505	rs3779891	A	G	0.4779	0.009	0.0017	2e-07	690401	11183505	11325996	8	11325996	8	11325996	*	R	-0.71875	5.29412
chr8:11327587:G:C	C	G	0.5157	0.0128	0.486	0.5293	-0.0099	0.0096	0.2997	1.9	10.19	10	0.424	439739	38837	400902	chr8	11327587	8	8	11327587	11327587	0.993121	0.998319	0.4843	425931	0.0433	8	11327587	*	rs1047950	S	11185096	rs1047950	C	G	0.523	0.0115	0.0017	3.1e-11	690087	11185096	11327587	8	11327587	8	11327587	*	S	-1.03125	6.76471
chr8:11334028:T:C	T	C	0.5291	0.014	0.5133	0.5616	0.0076	0.0095	0.4275	23.9	13.144	10	0.2157	439739	38837	400902	chr8	11334028	8	8	11334028	11334028	0.993121	0.998319	0.4709	414146	0.0483	8	11334028	*	rs11774673	Y	11191537	rs11774673	T	C	0.5172	-0.009	0.0017	1.6e-07	691439	11191537	11334028	8	11334028	8	11334028	*	Y	0.8	-5.29412
chr8:11335084:G:A	A	G	0.5156	0.0136	0.484	0.529	-0.0093	0.0095	0.329	0	9.272	10	0.5065	439739	38837	400902	chr8	11335084	8	8	11335084	11335084	0.993121	0.998319	0.4844	426019	0.045	8	11335084	*	rs2736270	R	11192593	rs2736270	A	G	0.5228	0.0116	0.0017	2e-11	685074	11192593	11335084	8	11335084	8	11335084	*	R	-0.978947	6.82353
chr8:11336948:G:A	A	G	0.4683	0.0139	0.4358	0.4863	-0.0065	0.0096	0.494	24.3	13.204	10	0.2125	439739	38837	400902	chr8	11336948	8	8	11336948	11336948	0.993121	0.998319	0.4683	411860	0.0505	8	11336948	*	rs7005469	V	11194457	rs7005469	A	G	0.4805	0.009	0.0017	1.5e-07	692189	11194457	11336948	8	11336948	8	11336948	*	V	-0.677083	5.29412
chr8:11338786:C:G	C	G	0.5209	0.0105	0.5051	0.5445	0.0077	0.0096	0.4199	25.5	13.42	10	0.2011	439739	38837	400902	chr8	11338786	8	8	11338786	11338786	0.993121	0.998319	0.4791	421358	0.0394	8	11338786	*	rs10098322	S	11196295	rs10098322	C	G	0.5077	-0.009	0.0017	1.9e-07	689989	11196295	11338786	8	11338786	8	11338786	*	S	0.802083	-5.29412
chr8:11339461:C:T	T	C	0.5189	0.0141	0.4852	0.5285	-0.0101	0.0095	0.2848	0	9.202	10	0.5131	439739	38837	400902	chr8	11339461	8	8	11339461	11339461	0.993121	0.998319	0.4811	423117	0.0433	8	11339461	*	rs1435277	Y	11196970	rs1435277	T	C	0.522	0.0116	0.0017	2.2e-11	691074	11196970	11339461	8	11339461	8	11339461	*	Y	-1.06316	6.82353
chr8:11344645:G:A	A	G	0.467	0.013	0.4366	0.4806	-0.0061	0.0096	0.5242	21	12.652	10	0.2438	439739	38837	400902	chr8	11344645	8	8	11344645	11344645	0.993121	0.998319	0.467	410716	0.044	8	11344645	*	rs11250129	R	11202154	rs11250129	A	G	0.4773	0.0092	0.0017	8.4e-08	689914	11202154	11344645	8	11344645	8	11344645	*	R	-0.635417	5.41176
chr8:11349817:C:A	A	C	0.4658	0.0127	0.4354	0.4811	-0.0066	0.0096	0.4879	20.9	12.639	10	0.2446	439739	38837	400902	chr8	11349817	8	8	11349817	11349817	0.993121	0.998319	0.4658	409661	0.0457	8	11349817	*	rs7838897	M	11207326	rs7838897	A	C	0.4778	0.0093	0.0017	7.5e-08	691974	11207326	11349817	8	11349817	8	11349817	*	M	-0.6875	5.47059
chr8:11349858:C:A	A	C	0.5033	0.0134	0.4717	0.5179	-0.0077	0.0096	0.423	0	9.94	10	0.4458	439739	38837	400902	chr8	11349858	8	8	11349858	11349858	0.993121	0.998319	0.4967	436837	0.0462	8	11349858	*	rs6601582	M	11207367	rs6601582	A	C	0.5092	0.011	0.0017	2.1e-10	690927	11207367	11349858	8	11349858	8	11349858	*	M	-0.802083	6.47059
chr8:11349922:C:T	T	C	0.466	0.0127	0.4357	0.4811	-0.006	0.0096	0.5313	20	12.499	10	0.2531	439739	38837	400902	chr8	11349922	8	8	11349922	11349922	0.993121	0.998319	0.466	409837	0.0454	8	11349922	*	rs7839053	Y	11207431	rs7839053	T	C	0.4777	0.0092	0.0017	8e-08	692077	11207431	11349922	8	11349922	8	11349922	*	Y	-0.625	5.41176
chr8:11349999:T:C	T	C	0.534	0.0127	0.5188	0.5643	0.006	0.0096	0.5296	20.7	12.615	10	0.246	439739	38837	400902	chr8	11349999	8	8	11349999	11349999	0.993121	0.998319	0.466	409837	0.0455	8	11349999	*	rs10110557	Y	11207508	rs10110557	T	C	0.5222	-0.0093	0.0017	7.3e-08	692212	11207508	11349999	8	11349999	8	11349999	*	Y	0.625	-5.47059
chr8:11350163:C:G	C	G	0.5326	0.0127	0.5173	0.5628	0.0064	0.0096	0.5058	22.3	12.871	10	0.231	439739	38837	400902	chr8	11350163	8	8	11350163	11350163	0.993121	0.998319	0.4674	411068	0.0455	8	11350163	*	rs10096194	V	11207672	rs10096194	C	G	0.5223	-0.0094	0.0017	4.1e-08	692599	11207672	11350163	8	11350163	8	11350163	*	V	0.666667	-5.52941
chr8:11353793:T:G	T	G	0.4845	0.0123	0.4748	0.5126	0.0109	0.0096	0.2542	0	7.91	10	0.6376	439739	38837	400902	chr8	11353793	8	8	11353793	11353793	0.993121	0.998319	0.4845	426107	0.0378	8	11353793	*	rs2572382	K	11211302	rs2572382	T	G	0.4796	-0.012	0.0017	5.6e-12	688752	11211302	11353793	8	11353793	8	11353793	*	K	1.13542	-7.05882
chr8:11354572:A:G	A	G	0.5326	0.0129	0.5186	0.5635	0.007	0.0096	0.4641	18.4	12.253	10	0.2685	439739	38837	400902	chr8	11354572	8	8	11354572	11354572	0.993121	0.998319	0.4674	411068	0.0449	8	11354572	*	rs17797894	R	11212081	rs17797894	A	G	0.5163	-0.0095	0.0017	4.1e-08	689073	11212081	11354572	8	11354572	8	11354572	*	R	0.729167	-5.58824
chr8:11355090:C:T	T	C	0.4734	0.0134	0.4417	0.4898	-0.0082	0.0096	0.3904	3.8	10.394	10	0.4066	439739	38837	400902	chr8	11355090	8	8	11355090	11355090	0.993121	0.998319	0.4734	416345	0.0481	8	11355090	*	rs2060459	Y	11212599	rs2060459	T	C	0.4859	0.0104	0.0017	1.3e-09	689372	11212599	11355090	8	11355090	8	11355090	*	Y	-0.854167	6.11765
chr8:11355269:C:T	T	C	0.4732	0.0134	0.4417	0.4895	-0.0081	0.0096	0.3997	2.9	10.302	10	0.4144	439739	38837	400902	chr8	11355269	8	8	11355269	11355269	0.993121	0.998319	0.4732	416169	0.0478	8	11355269	*	rs4413734	Y	11212778	rs4413734	T	C	0.4859	0.0103	0.0017	2.6e-09	684133	11212778	11355269	8	11355269	8	11355269	*	Y	-0.84375	6.05882
chr8:11355583:A:G	A	G	0.5267	0.0133	0.5104	0.5582	0.0084	0.0096	0.378	3.8	10.393	10	0.4067	439739	38837	400902	chr8	11355583	8	8	11355583	11355583	0.993121	0.998319	0.4733	416257	0.0478	8	11355583	*	rs17741537	R	11213092	rs17741537	A	G	0.5142	-0.0106	0.0017	6.5e-10	689888	11213092	11355583	8	11355583	8	11355583	*	R	0.875	-6.23529
chr8:11355741:C:T	T	C	0.4744	0.0139	0.4423	0.4896	-0.0083	0.0096	0.3855	5.7	10.607	10	0.3889	439739	38837	400902	chr8	11355741	8	8	11355741	11355741	0.993121	0.998319	0.4744	417224	0.0473	8	11355741	*	rs2060457	Y	11213250	rs2060457	T	C	0.4861	0.0107	0.0017	6.7e-10	689509	11213250	11355741	8	11355741	8	11355741	*	Y	-0.864583	6.29412
chr8:11355854:C:T	T	C	0.4733	0.0132	0.4422	0.4894	-0.008	0.0096	0.4016	4.1	10.428	10	0.4038	439739	38837	400902	chr8	11355854	8	8	11355854	11355854	0.993121	0.998319	0.4733	416257	0.0472	8	11355854	*	rs2060456	Y	11213363	rs2060456	T	C	0.4862	0.0107	0.0017	6.1e-10	690013	11213363	11355854	8	11355854	8	11355854	*	Y	-0.833333	6.29412
chr8:11355880:C:T	T	C	0.4731	0.0132	0.442	0.4896	-0.0078	0.0096	0.4144	2.2	10.23	10	0.4206	439739	38837	400902	chr8	11355880	8	8	11355880	11355880	0.993121	0.998319	0.4731	416081	0.0476	8	11355880	*	rs5029571	Y	11213389	rs5029571	T	C	0.486	0.0106	0.0017	8.5e-10	689885	11213389	11355880	8	11355880	8	11355880	*	Y	-0.8125	6.23529
chr8:11356080:T:G	T	G	0.4671	0.0118	0.4554	0.4932	0.0164	0.0096	0.08566	0	7.185	10	0.7079	439739	38837	400902	chr8	11356080	8	8	11356080	11356080	0.993121	0.998319	0.4671	410804	0.0378	8	11356080	*	rs2250028	K	11213589	rs2250028	T	G	0.4625	-0.013	0.0017	8.5e-14	689858	11213589	11356080	8	11356080	8	11356080	*	K	1.70833	-7.64706
chr8:11356946:A:G	A	G	0.4781	0.0123	0.4634	0.5072	0.0167	0.0095	0.08003	0	7.375	10	0.6896	439739	38837	400902	chr8	11356946	8	8	11356946	11356946	0.993121	0.998319	0.4781	420478	0.0438	8	11356946	*	rs11250130	R	11214455	rs11250130	A	G	0.4701	-0.0128	0.0017	1.9e-13	689973	11214455	11356946	8	11356946	8	11356946	*	R	1.75789	-7.52941
chr8:11358108:C:G	C	G	0.4686	0.0122	0.4553	0.4958	0.0163	0.0096	0.08901	0	8.068	10	0.6222	439739	38837	400902	chr8	11358108	8	8	11358108	11358108	0.993121	0.998319	0.4686	412123	0.0405	8	11358108	*	rs2249804	S	11215617	rs2249804	C	G	0.463	-0.0131	0.0017	3.8e-14	691225	11215617	11358108	8	11358108	8	11358108	*	S	1.69792	-7.70588
chr8:11359252:T:G	T	G	0.5255	0.0141	0.5091	0.5584	0.0092	0.0096	0.3344	7.5	10.816	10	0.372	439739	38837	400902	chr8	11359252	8	8	11359252	11359252	0.993121	0.998319	0.4745	417312	0.0493	8	11359252	*	rs2293859	K	11216761	rs2293859	T	G	0.5141	-0.0108	0.0017	3.9e-10	692508	11216761	11359252	8	11359252	8	11359252	*	K	0.958333	-6.35294
chr8:11361825:G:A	A	G	0.5316	0.0126	0.5029	0.5447	-0.017	0.0096	0.07573	0	7.92	10	0.6366	439739	38837	400902	chr8	11361825	8	8	11361825	11361825	0.993121	0.998319	0.4684	411947	0.0418	8	11361825	*	rs2246606	R	11219334	rs2246606	A	G	0.5368	0.013	0.0017	6.4e-14	687472	11219334	11361825	8	11361825	8	11361825	*	R	-1.77083	7.64706
chr8:11361877:G:T	T	G	0.4729	0.0138	0.4405	0.4904	-0.0091	0.0096	0.3423	3.3	10.338	10	0.4113	439739	38837	400902	chr8	11361877	8	8	11361877	11361877	0.993121	0.998319	0.4729	415905	0.0499	8	11361877	*	rs2293860	K	11219386	rs2293860	T	G	0.4856	0.0111	0.0018	4.4e-10	633933	11219386	11361877	8	11361877	8	11361877	*	K	-0.947917	6.16667
chr8:11363804:C:T	T	C	0.4741	0.0153	0.4373	0.4895	-0.0081	0.0096	0.3994	0	8.643	10	0.5663	439739	38837	400902	chr8	11363804	8	8	11363804	11363804	0.993121	0.998319	0.4741	416961	0.0522	8	11363804	*	rs10503421	Y	11221313	rs10503421	T	C	0.4848	0.0101	0.0017	6.1e-09	683281	11221313	11363804	8	11363804	8	11363804	*	Y	-0.84375	5.94118
chr8:11365513:C:A	A	C	0.4871	0.0131	0.4558	0.4982	-0.0089	0.0095	0.3517	6.6	10.704	10	0.3811	439739	38837	400902	chr8	11365513	8	8	11365513	11365513	0.993121	0.998319	0.4871	428394	0.0424	8	11365513	*	rs2736280	M	11223022	rs2736280	A	C	0.4891	0.0098	0.0017	1.6e-08	686470	11223022	11365513	8	11365513	8	11365513	*	M	-0.936842	5.76471
chr8:11366284:T:G	T	G	0.4883	0.0129	0.4576	0.4992	-0.0094	0.0096	0.3248	3	10.305	10	0.4141	439739	38837	400902	chr8	11366284	8	8	11366284	11366284	0.993121	0.998319	0.4883	429449	0.0416	8	11366284	*	rs2572371	K	11223793	rs2572371	T	G	0.488	0.0098	0.0017	1.2e-08	686356	11223793	11366284	8	11366284	8	11366284	*	K	-0.979167	5.76471
chr8:11367971:T:C	T	C	0.4859	0.0145	0.4511	0.4978	-0.0085	0.0096	0.3721	6.6	10.705	10	0.3809	439739	38837	400902	chr8	11367971	8	8	11367971	11367971	0.993121	0.998319	0.4859	427338	0.0467	8	11367971	*	rs2736282	Y	11225480	rs2736282	T	C	0.4864	0.0098	0.0017	1.5e-08	686572	11225480	11367971	8	11367971	8	11367971	*	Y	-0.885417	5.76471
chr8:11368401:A:G	A	G	0.4859	0.0154	0.4491	0.4983	-0.0082	0.0096	0.3937	1	10.099	10	0.4318	439739	38837	400902	chr8	11368401	8	8	11368401	11368401	0.993121	0.998319	0.4859	427338	0.0492	8	11368401	*	rs2736283	R	11225910	rs2736283	A	G	0.4872	0.0097	0.0017	2.2e-08	686757	11225910	11368401	8	11368401	8	11368401	*	R	-0.854167	5.70588
chr8:11369595:A:G	A	G	0.4842	0.0141	0.4507	0.4953	-0.0095	0.0096	0.3208	0.3	10.031	10	0.4378	439739	38837	400902	chr8	11369595	8	8	11369595	11369595	0.993121	0.998319	0.4842	425843	0.0446	8	11369595	*	rs2736286	R	11227104	rs2736286	A	G	0.4849	0.0098	0.0017	1.3e-08	690651	11227104	11369595	8	11369595	8	11369595	*	R	-0.989583	5.76471
chr8:11370591:G:A	A	G	0.456	0.0139	0.4447	0.4889	0.0151	0.0096	0.1141	0	9.223	10	0.511	439739	38837	400902	chr8	11370591	8	8	11370591	11370591	0.993121	0.998319	0.456	401042	0.0442	8	11370591	*	rs2736288	R	11228100	rs2736288	A	G	0.4561	-0.013	0.0017	8.7e-14	684799	11228100	11370591	8	11370591	8	11370591	*	R	1.57292	-7.64706
chr8:11373740:T:C	T	C	0.4795	0.0131	0.4637	0.5099	0.0138	0.0096	0.1504	0	7.93	10	0.6356	439739	38837	400902	chr8	11373740	8	8	11373740	11373740	0.993121	0.998319	0.4795	421710	0.0462	8	11373740	*	rs1865521	Y	11231249	rs1865521	T	C	0.4722	-0.0123	0.0017	1.3e-12	688313	11231249	11373740	8	11373740	8	11373740	*	Y	1.4375	-7.23529
chr8:11376150:A:G	A	G	0.5397	0.0131	0.5088	0.5519	-0.0132	0.0096	0.1697	0	9.273	10	0.5064	439739	38837	400902	chr8	11376150	8	8	11376150	11376150	0.993121	0.998319	0.4603	404824	0.0431	8	11376150	*	rs6601585	R	11233659	rs6601585	A	G	0.5395	0.0129	0.0017	9.6e-14	688004	11233659	11376150	8	11376150	8	11376150	*	R	-1.375	7.58824
chr8:11376789:C:T	T	C	0.4534	0.0127	0.443	0.4832	0.0126	0.0096	0.1883	0	9.876	10	0.4514	439739	38837	400902	chr8	11376789	8	8	11376789	11376789	0.993121	0.998319	0.4534	398755	0.0402	8	11376789	*	rs2736290	Y	11234298	rs2736290	T	C	0.4549	-0.013	0.0017	9.3e-14	688269	11234298	11376789	8	11376789	8	11376789	*	Y	1.3125	-7.64706
chr8:11379466:A:G	A	G	0.5447	0.01	0.5215	0.5573	-0.0118	0.0095	0.2168	0	9.791	10	0.459	439739	38837	400902	chr8	11379466	8	8	11379466	11379466	0.993121	0.998319	0.4553	400426	0.0358	8	11379466	*	rs2572386	R	11236975	rs2572386	A	G	0.545	0.0142	0.0019	5.4e-14	673880	11236975	11379466	8	11379466	8	11379466	*	R	-1.24211	7.47368
chr8:11380264:T:C	T	C	0.5527	0.0127	0.5223	0.5655	-0.0153	0.0096	0.1108	0	9.991	10	0.4413	439739	38837	400902	chr8	11380264	8	8	11380264	11380264	0.993121	0.998319	0.4473	393391	0.0432	8	11380264	*	rs2736305	Y	11237773	rs2736305	T	C	0.5527	0.0132	0.0019	4.5e-12	665775	11237773	11380264	8	11380264	8	11380264	*	Y	-1.59375	6.94737
chr8:11382056:C:T	T	C	0.4472	0.0127	0.4345	0.4774	0.015	0.0096	0.1189	0	9.984	10	0.4419	439739	38837	400902	chr8	11382056	8	8	11382056	11382056	0.993121	0.998319	0.4472	393303	0.0429	8	11382056	*	rs2572446	Y	11239565	rs2572446	T	C	0.4476	-0.0136	0.0019	5.6e-13	524519	11239565	11382056	8	11382056	8	11382056	*	Y	1.5625	-7.15789
chr8:11382253:A:T	A	T	0.5376	0.0132	0.5064	0.5506	-0.0133	0.0096	0.1665	0	9.513	10	0.4842	439739	38837	400902	chr8	11382253	8	8	11382253	11382253	0.993121	0.998319	0.4624	406671	0.0442	8	11382253	*	rs2736306	W	11239762	rs2736306	A	T	0.5389	0.013	0.0017	6.5e-14	687095	11239762	11382253	8	11382253	8	11382253	*	W	-1.38542	7.64706
chr8:11384516:T:G	T	G	0.5582	0.0097	0.5356	0.5674	-0.0143	0.0096	0.1384	0	9.939	10	0.4459	439739	38837	400902	chr8	11384516	8	8	11384516	11384516	0.993121	0.998319	0.4418	388553	0.0318	8	11384516	*	rs2409756	K	11242025	rs2409756	T	G	0.5488	0.0123	0.0017	2.1e-12	685616	11242025	11384516	8	11384516	8	11384516	*	K	-1.48958	7.23529
chr8:11387555:C:T	T	C	0.3691	0.0067	0.3511	0.389	-0.0035	0.0099	0.7243	0	7.782	10	0.6501	439739	38837	400902	chr8	11387555	8	8	11387555	11387555	0.993121	0.998319	0.3691	324615	0.0379	8	11387555	*	rs1560971	Y	11245064	rs1560971	T	C	0.3724	-0.0126	0.0017	3.3e-13	774030	11245064	11387555	8	11387555	8	11387555	*	Y	-0.353535	-7.41176
chr8:11391752:T:C	T	C	0.3701	0.0057	0.3557	0.3872	-0.0039	0.01	0.6968	0	7.76	10	0.6523	439739	38837	400902	chr8	11391752	8	8	11391752	11391752	0.993121	0.998319	0.3701	325495	0.0315	8	11391752	*	rs4841525	Y	11249261	rs4841525	T	C	0.3674	-0.0129	0.0017	7.7e-14	779537	11249261	11391752	8	11391752	8	11391752	*	Y	-0.39	-7.58824
chr8:11399317:A:G	A	G	0.6013	0.007	0.5891	0.6286	-0.0016	0.0098	0.8741	0	5.291	10	0.8709	439739	38837	400902	chr8	11399317	8	8	11399317	11399317	0.993121	0.998319	0.3987	350648	0.0395	8	11399317	*	rs6999270	R	11256826	rs6999270	A	G	0.6044	-0.0131	0.0018	3e-13	684313	11256826	11399317	8	11399317	8	11399317	*	R	-0.163265	-7.27778
chr8:11399986:T:C	T	C	0.397	0.009	0.3763	0.4084	0.0035	0.0098	0.7226	0	4.552	10	0.919	439739	38837	400902	chr8	11399986	8	8	11399986	11399986	0.993121	0.998319	0.397	349153	0.0321	8	11399986	*	rs10100187	Y	11257495	rs10100187	T	C	0.3874	0.0138	0.0018	9e-15	689947	11257495	11399986	8	11399986	8	11399986	*	Y	0.357143	7.66667
chr8:11400026:T:C	T	C	0.8585	0.0085	0.8427	0.8794	-0.0068	0.0141	0.6322	32.7	14.856	10	0.1374	439739	38837	400902	chr8	11400026	8	8	11400026	11400026	0.993121	0.998319	0.1415	124446	0.0367	8	11400026	*	rs10100205	B	11257535	rs10100205	T	C	0.8615	0.0107	0.0027	6.9e-05	644982	11257535	11400026	8	11400026	8	11400026	*	B	-0.48227	3.96296
chr8:11400869:A:G	A	G	0.6008	0.0076	0.5848	0.6224	-0.0023	0.0098	0.8182	0	5.543	10	0.8521	439739	38837	400902	chr8	11400869	8	8	11400869	11400869	0.993121	0.998319	0.3992	351088	0.0376	8	11400869	*	rs4841526	R	11258378	rs4841526	A	G	0.6018	-0.0134	0.0018	6.1e-14	688138	11258378	11400869	8	11400869	8	11400869	*	R	-0.234694	-7.44444
chr8:11400947:T:G	T	G	0.5862	0.008	0.5679	0.6157	0.002	0.0097	0.8351	0	5.98	10	0.817	439739	38837	400902	chr8	11400947	8	8	11400947	11400947	0.993121	0.998319	0.4138	363928	0.0478	8	11400947	*	rs4841527	K	11258456	rs4841527	T	G	0.5944	-0.0139	0.0018	5e-15	678122	11258456	11400947	8	11400947	8	11400947	*	K	0.206186	-7.72222
chr8:11408622:C:T	T	C	0.4145	0.0076	0.3867	0.4312	0.0037	0.0097	0.7018	0	6.133	10	0.804	439739	38837	400902	chr8	11408622	8	8	11408622	11408622	0.993121	0.998319	0.4145	364544	0.0445	8	11408622	*	rs7003840	Y	11266131	rs7003840	T	C	0.4127	0.0129	0.0018	2.6e-13	679057	11266131	11408622	8	11408622	8	11408622	*	Y	0.381443	7.16667
chr8:11408666:A:T	A	T	0.585	0.0072	0.5715	0.6143	-0.0053	0.0098	0.5894	0	6.572	10	0.7651	439739	38837	400902	chr8	11408666	8	8	11408666	11408666	0.993121	0.998319	0.415	364983	0.0428	8	11408666	*	rs6985489	W	11266175	rs6985489	A	T	0.5854	-0.0131	0.0018	9.7e-14	680767	11266175	11408666	8	11408666	8	11408666	*	W	-0.540816	-7.27778
chr8:11409115:T:C	T	C	0.4062	0.0099	0.3808	0.4148	0.0065	0.0099	0.5076	0	6.031	10	0.8126	439739	38837	400902	chr8	11409115	8	8	11409115	11409115	0.993121	0.998319	0.4062	357244	0.034	8	11409115	*	rs6601588	Y	11266624	rs6601588	T	C	0.4007	0.0123	0.0017	4.8e-13	783136	11266624	11409115	8	11409115	8	11409115	*	Y	0.656566	7.23529
chr8:11410268:A:G	A	G	0.4354	0.0098	0.4018	0.451	0.0014	0.0097	0.8894	0	6.329	10	0.7869	439739	38837	400902	chr8	11410268	8	8	11410268	11410268	0.993121	0.998319	0.4354	382925	0.0492	8	11410268	*	rs7350091	R	11267777	rs7350091	A	G	0.4213	0.0136	0.0018	2e-14	669674	11267777	11410268	8	11410268	8	11410268	*	R	0.14433	7.55556
chr8:11410568:T:C	T	C	0.4234	0.0097	0.3921	0.4381	0.0012	0.0098	0.9026	0	5.421	10	0.8613	439739	38837	400902	chr8	11410568	8	8	11410568	11410568	0.993121	0.998319	0.4234	372371	0.046	8	11410568	*	rs10094320	Y	11268077	rs10094320	T	C	0.4193	0.0134	0.0018	2.7e-14	680999	11268077	11410568	8	11410568	8	11410568	*	Y	0.122449	7.44444
chr8:11410835:G:A	A	G	0.5654	0.0109	0.5507	0.5983	-0.0011	0.0097	0.9103	0	5.949	10	0.8195	439739	38837	400902	chr8	11410835	8	8	11410835	11410835	0.993121	0.998319	0.4346	382221	0.0476	8	11410835	*	rs10104336	R	11268344	rs10104336	A	G	0.5755	-0.0126	0.0017	7.6e-14	783943	11268344	11410835	8	11410835	8	11410835	*	R	-0.113402	-7.41176
chr8:11413484:C:A	A	C	0.4287	0.0069	0.4071	0.4558	0.0071	0.0098	0.4675	0	5.859	10	0.827	439739	38837	400902	chr8	11413484	8	8	11413484	11413484	0.993121	0.998319	0.4287	377032	0.0487	8	11413484	*	rs11774541	M	11270993	rs11774541	A	C	0.4375	-0.0111	0.0018	4.1e-10	681056	11270993	11413484	8	11413484	8	11413484	*	M	0.72449	-6.16667
chr8:11414655:G:A	A	G	0.4689	0.0089	0.4493	0.4971	0.0076	0.0096	0.4312	0	6.842	10	0.7402	439739	38837	400902	chr8	11414655	8	8	11414655	11414655	0.993121	0.998319	0.4689	412387	0.0478	8	11414655	*	rs7836059	R	11272164	rs7836059	A	G	0.4812	-0.0124	0.0018	1.9e-12	680571	11272164	11414655	8	11414655	8	11414655	*	R	0.791667	-6.88889
chr8:11417045:C:T	T	C	0.3768	0.0144	0.3601	0.4093	0.0091	0.01	0.3604	0	5.237	10	0.8748	439739	38837	400902	chr8	11417045	8	8	11417045	11417045	0.993121	0.998319	0.3768	331387	0.0492	8	11417045	*	rs6980978	Y	11274554	rs6980978	T	C	0.3706	-0.0072	0.0018	8.6e-05	684101	11274554	11417045	8	11417045	8	11417045	*	Y	0.91	-4
chr8:11418066:A:G	A	G	0.4136	0.0094	0.3817	0.4315	-0.0019	0.0098	0.8447	0	5.06	10	0.8871	439739	38837	400902	chr8	11418066	8	8	11418066	11418066	0.993121	0.998319	0.4136	363752	0.0498	8	11418066	*	rs10098597	R	11275575	rs10098597	A	G	0.402	0.0147	0.0018	1.8e-16	671315	11275575	11418066	8	11418066	8	11418066	*	R	-0.193878	8.16667
chr8:11419132:G:A	A	G	0.2019	0.0166	0.1683	0.2284	-0.0092	0.0121	0.4495	0	2.242	10	0.9941	439739	38837	400902	chr8	11419132	8	8	11419132	11419132	0.993121	0.998319	0.2019	177567	0.0601	8	11419132	*	rs11781057	R	11276641	rs11781057	A	G	0.2176	-0.0094	0.0021	1e-05	665507	11276641	11419132	8	11419132	8	11419132	*	R	-0.760331	-4.47619
chr8:11419924:T:C	T	C	0.5577	0.0086	0.533	0.58	-0.0078	0.0097	0.4202	0	6.949	10	0.7302	439739	38837	400902	chr8	11419924	8	8	11419924	11419924	0.993121	0.998319	0.4423	388993	0.047	8	11419924	*	rs2001707	Y	11277433	rs2001707	T	C	0.5546	0.0115	0.0018	7.1e-11	680358	11277433	11419924	8	11419924	8	11419924	*	Y	-0.804124	6.38889
chr8:11420051:T:A	A	T	0.5872	0.0095	0.5701	0.6178	0.0002	0.0098	0.981	0	6.235	10	0.7951	439739	38837	400902	chr8	11420051	8	8	11420051	11420051	0.993121	0.998319	0.4128	363049	0.0477	8	11420051	*	rs6982763	W	11277560	rs6982763	A	T	0.5984	-0.0141	0.0018	2.7e-15	682047	11277560	11420051	8	11420051	8	11420051	*	W	0.0204082	-7.83333
chr8:11420637:T:G	T	G	0.4121	0.0098	0.3783	0.4298	-0.0016	0.0098	0.8727	0	6.217	10	0.7967	439739	38837	400902	chr8	11420637	8	8	11420637	11420637	0.993121	0.998319	0.4121	362433	0.0515	8	11420637	*	rs11250135	K	11278146	rs11250135	T	G	0.4025	0.014	0.0018	5.9e-15	675991	11278146	11420637	8	11420637	8	11420637	*	K	-0.163265	7.77778
chr8:11423376:A:G	A	G	0.9241	0.0053	0.9148	0.9282	-0.0118	0.0184	0.5211	27.2	13.728	10	0.1858	439739	38837	400902	chr8	11423376	8	8	11423376	11423376	0.993121	0.998319	0.0759	66752.4	0.0134	8	11423376	*	rs3021511	R	11280885	rs3021511	A	G	0.91867	0.0115	0.0032	0.00031	681900	11280885	11423376	8	11423376	8	11423376	*	R	-0.641304	3.59375
chr8:11425384:C:T	T	C	0.1986	0.0161	0.1642	0.2238	-0.0151	0.0123	0.2216	0	3.272	10	0.9743	439739	38837	400902	chr8	11425384	8	8	11425384	11425384	0.993121	0.998319	0.1986	174664	0.0596	8	11425384	*	rs11780980	Y	11282893	rs11780980	T	C	0.2135	-0.0096	0.0022	1.3e-05	658755	11282893	11425384	8	11425384	8	11425384	*	Y	-1.22764	-4.36364
chr8:11428100:A:C	A	C	0.9129	0.0055	0.9026	0.9182	-0.0027	0.0173	0.8756	32.9	14.897	10	0.1359	439739	38837	400902	chr8	11428100	8	8	11428100	11428100	0.993121	0.998319	0.0871	76602.5	0.0156	8	11428100	*	rs10089185	M	11285609	rs10089185	A	C	0.90651	0.0114	0.003	0.00015	682646	11285609	11428100	8	11428100	8	11428100	*	M	-0.156069	3.8
chr8:11428637:C:A	A	C	0.3056	0.0166	0.2749	0.3329	-0.0084	0.0105	0.4266	0	4.829	10	0.9023	439739	38837	400902	chr8	11428637	8	8	11428637	11428637	0.993121	0.998319	0.3056	268768	0.058	8	11428637	*	rs7844834	M	11286146	rs7844834	A	C	0.3207	-0.0104	0.0018	3.3e-09	782324	11286146	11428637	8	11428637	8	11428637	*	M	-0.8	-5.77778
chr8:11429572:G:C	C	G	0.3643	0.0061	0.3423	0.3758	-0.0203	0.01	0.04177	0	8.883	10	0.5432	439739	38837	400902	chr8	11429572	8	8	11429572	11429572	0.993121	0.998319	0.3643	320394	0.0335	8	11429572	*	rs10503423	S	11287081	rs10503423	C	G	0.3683	0.0081	0.0018	9.3e-06	664188	11287081	11429572	8	11429572	8	11429572	*	S	-2.03	4.5
chr8:11429613:G:T	T	G	0.8504	0.0097	0.8318	0.8671	-0.0054	0.0138	0.6942	50.6	20.24	10	0.02706	439739	38837	400902	chr8	11429613	8	8	11429613	11429613	0.993121	0.998319	0.1496	131570	0.0353	8	11429613	*	rs6982606	K	11287122	rs6982606	T	G	0.8613	-0.0129	0.0025	2.6e-07	686048	11287122	11429613	8	11429613	8	11429613	*	K	-0.391304	-5.16
chr8:11429639:T:C	T	C	0.9125	0.0057	0.9012	0.9181	-0.0046	0.0172	0.7874	34.4	15.249	10	0.1232	439739	38837	400902	chr8	11429639	8	8	11429639	11429639	0.993121	0.998319	0.0875	76954.3	0.0169	8	11429639	*	rs10099562	Y	11287148	rs10099562	T	C	0.90564	0.0125	0.003	2.5e-05	687726	11287148	11429639	8	11429639	8	11429639	*	Y	-0.267442	4.16667
chr8:11429862:T:C	T	C	0.9125	0.0057	0.9013	0.9181	-0.0045	0.0172	0.7958	33.8	15.103	10	0.1284	439739	38837	400902	chr8	11429862	8	8	11429862	11429862	0.993121	0.998319	0.0875	76954.3	0.0168	8	11429862	*	rs10099909	Y	11287371	rs10099909	T	C	0.90371	0.012	0.0029	4.4e-05	687854	11287371	11429862	8	11429862	8	11429862	*	Y	-0.261628	4.13793
chr8:11430245:T:A	A	T	0.0877	0.0057	0.0822	0.099	0.0048	0.0172	0.7804	31	14.498	10	0.1515	439739	38837	400902	chr8	11430245	8	8	11430245	11430245	0.993121	0.998319	0.0877	77130.2	0.0168	8	11430245	*	rs7008392	W	11287754	rs7008392	A	T	0.09436	-0.0125	0.003	2.4e-05	687996	11287754	11430245	8	11430245	8	11430245	*	W	0.27907	-4.16667
chr8:11431544:T:C	T	C	0.1404	0.0085	0.1256	0.1573	0.0046	0.0142	0.7455	45	18.187	10	0.05189	439739	38837	400902	chr8	11431544	8	8	11431544	11431544	0.993121	0.998319	0.1404	123479	0.0317	8	11431544	*	rs7846252	Y	11289053	rs7846252	T	C	0.1312	0.0107	0.0026	4.5e-05	669253	11289053	11431544	8	11431544	8	11431544	*	Y	0.323944	4.11538
chr8:11431637:A:C	A	C	0.1392	0.0091	0.1255	0.1547	0.0041	0.0142	0.7701	46.6	18.742	10	0.04367	439739	38837	400902	chr8	11431637	8	8	11431637	11431637	0.993121	0.998319	0.1392	122423	0.0292	8	11431637	*	rs4841530	M	11289146	rs4841530	A	C	0.1314	0.0104	0.0026	6.4e-05	681046	11289146	11431637	8	11431637	8	11431637	*	M	0.288732	4
chr8:11432188:A:G	A	G	0.6164	0.0054	0.6039	0.6362	0.0198	0.0098	0.0437	1.9	10.189	10	0.424	439739	38837	400902	chr8	11432188	8	8	11432188	11432188	0.993121	0.998319	0.3836	337368	0.0323	8	11432188	*	rs12549796	R	11289697	rs12549796	A	G	0.6148	-0.0084	0.0018	3.7e-06	675710	11289697	11432188	8	11432188	8	11432188	*	R	2.02041	-4.66667
chr8:11432260:T:G	T	G	0.6165	0.0056	0.6041	0.6363	0.019	0.0098	0.05168	0	9.865	10	0.4524	439739	38837	400902	chr8	11432260	8	8	11432260	11432260	0.993121	0.998319	0.3835	337280	0.0322	8	11432260	*	rs10448145	K	11289769	rs10448145	T	G	0.613	-0.0085	0.0018	3.1e-06	671047	11289769	11432260	8	11432260	8	11432260	*	K	1.93878	-4.72222
chr8:11433446:A:G	A	G	0.13	0.0093	0.1136	0.1485	0.0038	0.0147	0.7969	60.2	25.125	10	0.005114	439739	38837	400902	chr8	11433446	8	8	11433446	11433446	0.993121	0.998319	0.13	114332	0.0349	8	11433446	*	rs7003814	R	11290955	rs7003814	A	G	0.1216	0.0128	0.0027	1.5e-06	684428	11290955	11433446	8	11433446	8	11433446	*	R	0.258503	4.74074
chr8:11433457:C:T	T	C	0.8581	0.008	0.8358	0.8708	-0.0031	0.0137	0.8219	54.7	22.093	10	0.01464	439739	38837	400902	chr8	11433457	8	8	11433457	11433457	0.993121	0.998319	0.1419	124798	0.035	8	11433457	*	rs6984212	Y	11290966	rs6984212	T	C	0.8617	-0.0129	0.0025	2.6e-07	689222	11290966	11433457	8	11433457	8	11433457	*	Y	-0.226277	-5.16
chr8:11433832:G:C	C	G	0.8686	0.0093	0.8506	0.8846	-0.0042	0.0146	0.774	58.9	24.359	10	0.006702	439739	38837	400902	chr8	11433832	8	8	11433832	11433832	0.993121	0.998319	0.1314	115563	0.034	8	11433832	*	rs10481455	S	11291341	rs10481455	C	G	0.8776	-0.0131	0.0027	9e-07	684426	11291341	11433832	8	11433832	8	11433832	*	S	-0.287671	-4.85185
chr8:11434559:G:A	A	G	0.0865	0.0057	0.0797	0.0967	0.007	0.0172	0.6855	32.2	14.747	10	0.1416	439739	38837	400902	chr8	11434559	8	8	11434559	11434559	0.993121	0.998319	0.0865	76074.8	0.017	8	11434559	*	rs17153240	R	11292068	rs17153240	A	G	0.09471	-0.0122	0.0029	3.3e-05	689584	11292068	11434559	8	11434559	8	11434559	*	R	0.406977	-4.2069
chr8:11435526:A:C	A	C	0.1433	0.0101	0.1249	0.1633	0.002	0.014	0.8878	53.8	21.665	10	0.01691	439739	38837	400902	chr8	11435526	8	8	11435526	11435526	0.993121	0.998319	0.1433	126029	0.0384	8	11435526	*	rs7018402	M	11293035	rs7018402	A	C	0.1355	0.0132	0.0025	1.9e-07	689723	11293035	11435526	8	11435526	8	11435526	*	M	0.142857	5.28
chr8:11435881:C:T	T	C	0.2223	0.0295	0.192	0.2848	0.0306	0.0117	0.00906	50.8	20.337	10	0.02622	439739	38837	400902	chr8	11435881	8	8	11435881	11435881	0.993121	0.998319	0.2223	195508	0.0928	8	11435881	*	rs4841531	B	11293390	rs4841531	T	C	0.2087	-0.0104	0.0022	1.7e-06	680857	11293390	11435881	8	11435881	8	11435881	*	B	2.61538	-4.72727
chr8:11435949:G:A	A	G	0.3229	0.008	0.3043	0.3371	-0.0217	0.0102	0.03384	0	6.538	10	0.7682	439739	38837	400902	chr8	11435949	8	8	11435949	11435949	0.993121	0.998319	0.3229	283983	0.0328	8	11435949	*	rs6998387	R	11293458	rs6998387	A	G	0.3287	0.0118	0.0019	2.5e-10	685937	11293458	11435949	8	11435949	8	11435949	*	R	-2.12745	6.21053
chr8:11437425:C:T	T	C	0.301	0.0094	0.2804	0.3202	-0.0223	0.0104	0.03293	0	6.998	10	0.7256	439739	38837	400902	chr8	11437425	8	8	11437425	11437425	0.993121	0.998319	0.301	264723	0.0398	8	11437425	*	rs11782375	Y	11294934	rs11782375	T	C	0.3075	0.0119	0.0019	3e-10	687079	11294934	11437425	8	11437425	8	11437425	*	Y	-2.14423	6.26316
chr8:11440482:A:G	A	G	0.1437	0.0106	0.1239	0.1645	0.0039	0.0139	0.7814	54.3	21.879	10	0.01573	439739	38837	400902	chr8	11440482	8	8	11440482	11440482	0.993121	0.998319	0.1437	126381	0.0406	8	11440482	*	rs4240675	R	11297991	rs4240675	A	G	0.1355	0.0126	0.0025	5.5e-07	692028	11297991	11440482	8	11440482	8	11440482	*	R	0.280576	5.04
chr8:11441097:A:G	A	G	0.1432	0.0117	0.1196	0.1644	0.003	0.0139	0.8302	55	22.21	10	0.01407	439739	38837	400902	chr8	11441097	8	8	11441097	11441097	0.993121	0.998319	0.1432	125941	0.0448	8	11441097	*	rs12114115	R	11298606	rs12114115	A	G	0.1356	0.0125	0.0025	5.6e-07	692353	11298606	11441097	8	11441097	8	11441097	*	R	0.215827	5
chr8:11449106:T:C	T	C	0.6774	0.0066	0.6631	0.6953	0.0215	0.0102	0.03485	0	9.208	10	0.5125	439739	38837	400902	chr8	11449106	8	8	11449106	11449106	0.993121	0.998319	0.3226	283720	0.0322	8	11449106	*	rs2409773	Y	11306615	rs2409773	T	C	0.671	-0.0108	0.0018	6e-09	692367	11306615	11449106	8	11449106	8	11449106	*	Y	2.10784	-6
chr8:11451998:T:G	T	G	0.1479	0.0112	0.1256	0.1696	0.0012	0.0137	0.9293	60.8	25.523	10	0.004438	439739	38837	400902	chr8	11451998	8	8	11451998	11451998	0.993121	0.998319	0.1479	130075	0.044	8	11451998	*	rs4841540	K	11309507	rs4841540	T	G	0.1361	0.0132	0.0025	1.4e-07	687011	11309507	11451998	8	11451998	8	11451998	*	K	0.0875912	5.28
chr8:11452781:T:C	T	C	0.1451	0.0085	0.1304	0.1613	0.0062	0.0135	0.6469	59.6	24.761	10	0.005817	439739	38837	400902	chr8	11452781	8	8	11452781	11452781	0.993121	0.998319	0.1451	127612	0.0309	8	11452781	*	rs10903338	Y	11310290	rs10903338	T	C	0.1384	0.0123	0.0024	2.1e-07	788835	11310290	11452781	8	11452781	8	11452781	*	Y	0.459259	5.125
chr8:11457482:C:T	T	C	0.859	0.0108	0.845	0.8815	-0.0074	0.014	0.5983	50.7	20.3	10	0.02654	439739	38837	400902	chr8	11457482	8	8	11457482	11457482	0.993121	0.998319	0.141	124006	0.0365	8	11457482	*	rs13253092	Y	11314991	rs13253092	T	C	0.8682	-0.0134	0.0026	1.8e-07	681953	11314991	11457482	8	11457482	8	11457482	*	Y	-0.528571	-5.15385
chr8:11462643:T:C	T	C	0.7406	0.0259	0.6851	0.7762	-0.0163	0.0111	0.1403	39.1	16.409	10	0.08851	439739	38837	400902	chr8	11462643	8	8	11462643	11462643	0.993121	0.998319	0.2594	228137	0.0911	8	11462643	*	rs4840563	Y	11320152	rs4840563	T	C	0.7504	0.0086	0.0021	2.9e-05	673960	11320152	11462643	8	11462643	8	11462643	*	Y	-1.46847	4.09524
chr8:11465516:G:A	A	G	0.2833	0.0101	0.2615	0.3005	-0.0197	0.0105	0.06191	0	9.651	10	0.4716	439739	38837	400902	chr8	11465516	8	8	11465516	11465516	0.993121	0.998319	0.2833	249156	0.039	8	11465516	*	rs9644687	R	11323025	rs9644687	A	G	0.286	0.0111	0.0019	8e-09	691033	11323025	11465516	8	11465516	8	11465516	*	R	-1.87619	5.84211
chr8:11465772:G:C	C	G	0.8615	0.0091	0.8499	0.8793	-0.0138	0.0142	0.3288	44.5	18.023	10	0.05458	439739	38837	400902	chr8	11465772	8	8	11465772	11465772	0.993121	0.998319	0.1385	121808	0.0294	8	11465772	*	rs6601592	S	11323281	rs6601592	C	G	0.869	-0.0144	0.0026	2.9e-08	676106	11323281	11465772	8	11465772	8	11465772	*	S	-0.971831	-5.53846
chr8:11465803:G:C	C	G	0.2856	0.009	0.268	0.3023	-0.0187	0.0106	0.07619	0	9.723	10	0.4651	439739	38837	400902	chr8	11465803	8	8	11465803	11465803	0.993121	0.998319	0.2856	251179	0.0343	8	11465803	*	rs11250138	S	11323312	rs11250138	C	G	0.2853	0.0111	0.0019	8.6e-09	688308	11323312	11465803	8	11465803	8	11465803	*	S	-1.76415	5.84211
chr8:11466955:A:G	A	G	0.1388	0.0095	0.1215	0.1508	0.016	0.0141	0.2567	46.1	18.541	10	0.04649	439739	38837	400902	chr8	11466955	8	8	11466955	11466955	0.993121	0.998319	0.1388	122072	0.0293	8	11466955	*	rs2618431	R	11324464	rs2618431	A	G	0.131	0.0138	0.0027	2.5e-07	684901	11324464	11466955	8	11466955	8	11466955	*	R	1.13475	5.11111
chr8:11470673:G:C	C	G	0.3424	0.0197	0.3173	0.3879	0.029	0.0101	0.004193	31.2	14.533	10	0.15	439739	38837	400902	chr8	11470673	8	8	11470673	11470673	0.993121	0.998319	0.3424	301133	0.0706	8	11470673	*	rs2736324	S	11328182	rs2736324	C	G	0.3372	-0.012	0.0019	1.1e-10	676879	11328182	11470673	8	11470673	8	11470673	*	S	2.87129	-6.31579
chr8:11472035:G:T	T	G	0.3331	0.0214	0.3056	0.3825	0.026	0.0101	0.01011	21.6	12.756	10	0.2376	439739	38837	400902	chr8	11472035	8	8	11472035	11472035	0.993121	0.998319	0.3331	292954	0.0769	8	11472035	*	rs899364	K	11329544	rs899364	T	G	0.3275	-0.0115	0.0019	8.6e-10	681314	11329544	11472035	8	11472035	8	11472035	*	K	2.57426	-6.05263
chr8:11474517:C:T	T	C	0.2642	0.0202	0.2196	0.299	-0.0223	0.0109	0.0408	0	4.079	10	0.9437	439739	38837	400902	chr8	11474517	8	8	11474517	11474517	0.993121	0.998319	0.2642	232358	0.0794	8	11474517	*	rs12680762	Y	11332026	rs12680762	T	C	0.276	0.0128	0.0019	5e-11	679153	11332026	11474517	8	11474517	8	11474517	*	Y	-2.04587	6.73684
chr8:11474738:A:G	A	G	0.1201	0.0077	0.1081	0.128	0.0218	0.0151	0.1489	43.7	17.751	10	0.05931	439739	38837	400902	chr8	11474738	8	8	11474738	11474738	0.993121	0.998319	0.1201	105625	0.0199	8	11474738	*	rs2736328	R	11332247	rs2736328	A	G	0.1102	0.0105	0.0029	0.00026	773905	11332247	11474738	8	11474738	8	11474738	*	R	1.44371	3.62069
chr8:11475455:G:C	C	G	0.2909	0.0154	0.2567	0.3186	-0.0128	0.0106	0.2267	0	7.926	10	0.6361	439739	38837	400902	chr8	11475455	8	8	11475455	11475455	0.993121	0.998319	0.2909	255840	0.0619	8	11475455	*	rs13257831	S	11332964	rs13257831	C	G	0.2989	0.0121	0.0019	2.8e-10	679693	11332964	11475455	8	11475455	8	11475455	*	S	-1.20755	6.36842
chr8:11478958:T:G	T	G	0.1715	0.0087	0.1565	0.1807	0.0077	0.0129	0.5511	65.4	28.887	10	0.0013	439739	38837	400902	chr8	11478958	8	8	11478958	11478958	0.993121	0.998319	0.1715	150830	0.0242	8	11478958	*	rs2244234	K	11336467	rs2244234	T	G	0.1568	0.0122	0.0024	3.4e-07	678718	11336467	11478958	8	11478958	8	11478958	*	K	0.596899	5.08333
chr8:11480378:T:C	T	C	0.1801	0.009	0.1625	0.1884	0.0147	0.0126	0.2415	54.2	21.823	10	0.01603	439739	38837	400902	chr8	11480378	8	8	11480378	11480378	0.993121	0.998319	0.1801	158394	0.0259	8	11480378	*	rs1564267	Y	11337887	rs1564267	T	C	0.1645	0.0116	0.0023	7.9e-07	678961	11337887	11480378	8	11480378	8	11480378	*	Y	1.16667	5.04348
chr8:11482107:T:G	T	G	0.4675	0.0103	0.4471	0.4771	-0.0073	0.0096	0.4456	0	7.353	10	0.6918	439739	38837	400902	chr8	11482107	8	8	11482107	11482107	0.993121	0.998319	0.4675	411156	0.03	8	11482107	*	rs2199690	K	11339616	rs2199690	T	G	0.4526	0.0145	0.0017	6.3e-17	688907	11339616	11482107	8	11482107	8	11482107	*	K	-0.760417	8.52941
chr8:11482672:T:C	T	C	0.1679	0.0071	0.1506	0.1809	0.0104	0.0128	0.4157	65.5	28.994	10	0.001249	439739	38837	400902	chr8	11482672	8	8	11482672	11482672	0.993121	0.998319	0.1679	147664	0.0303	8	11482672	*	rs7812879	Y	11340181	rs7812879	T	C	0.1559	0.0118	0.0024	5.4e-07	680749	11340181	11482672	8	11482672	8	11482672	*	Y	0.8125	4.91667
chr8:11485769:A:T	A	T	0.4683	0.0103	0.4485	0.4776	-0.0068	0.0096	0.4766	0	7.886	10	0.64	439739	38837	400902	chr8	11485769	8	8	11485769	11485769	0.993121	0.998319	0.4683	411860	0.0291	8	11485769	*	rs978802	W	11343278	rs978802	A	T	0.456	0.0147	0.0017	3.1e-17	686151	11343278	11485769	8	11485769	8	11485769	*	W	-0.708333	8.64706
chr8:11485966:A:G	A	G	0.4682	0.0104	0.4469	0.4775	-0.0063	0.0096	0.5149	0	7.971	10	0.6317	439739	38837	400902	chr8	11485966	8	8	11485966	11485966	0.993121	0.998319	0.4682	411772	0.0306	8	11485966	*	rs978803	R	11343475	rs978803	A	G	0.456	0.0148	0.0018	3.3e-17	685850	11343475	11485966	8	11485966	8	11485966	*	R	-0.65625	8.22222
chr8:11486164:C:T	T	C	0.5316	0.0104	0.522	0.5531	0.0065	0.0096	0.5014	0	8.005	10	0.6283	439739	38837	400902	chr8	11486164	8	8	11486164	11486164	0.993121	0.998319	0.4684	411947	0.0311	8	11486164	*	rs978804	Y	11343673	rs978804	T	C	0.544	-0.0148	0.0018	3.1e-17	690293	11343673	11486164	8	11486164	8	11486164	*	Y	0.677083	-8.22222
chr8:11486464:C:T	T	C	0.2468	0.0146	0.214	0.273	-0.019	0.011	0.08451	0	6.813	10	0.743	439739	38837	400902	chr8	11486464	8	8	11486464	11486464	0.993121	0.998319	0.2468	217055	0.059	8	11486464	*	rs2736340	Y	11343973	rs2736340	T	C	0.2558	0.0117	0.002	3.1e-09	692557	11343973	11486464	8	11486464	8	11486464	*	Y	-1.72727	5.85
chr8:11486618:C:T	T	C	0.253	0.012	0.2275	0.2719	-0.0153	0.011	0.1634	0	8.157	10	0.6135	439739	38837	400902	chr8	11486618	8	8	11486618	11486618	0.993121	0.998319	0.253	222508	0.0444	8	11486618	*	rs2618473	Y	11344127	rs2618473	T	C	0.2615	0.0116	0.002	4.2e-09	691748	11344127	11486618	8	11486618	8	11486618	*	Y	-1.39091	5.8
chr8:11487064:A:G	A	G	0.4676	0.0111	0.4463	0.478	-0.0063	0.0096	0.514	0	8.069	10	0.6221	439739	38837	400902	chr8	11487064	8	8	11487064	11487064	0.993121	0.998319	0.4676	411244	0.0317	8	11487064	*	rs7829381	R	11344573	rs7829381	A	G	0.4561	0.0148	0.0018	3.8e-17	676688	11344573	11487064	8	11487064	8	11487064	*	R	-0.65625	8.22222
chr8:11487916:A:C	A	C	0.4683	0.0102	0.4479	0.4766	-0.0065	0.0096	0.4982	0	7.88	10	0.6405	439739	38837	400902	chr8	11487916	8	8	11487916	11487916	0.993121	0.998319	0.4683	411860	0.0287	8	11487916	*	rs1600250	H	11345425	rs1600250	A	C	0.458	0.0146	0.0018	1.1e-16	684921	11345425	11487916	8	11487916	8	11487916	*	H	-0.677083	8.11111
chr8:11488036:G:C	C	G	0.275	0.0089	0.2565	0.2912	-0.0149	0.0107	0.1638	0	5.117	10	0.8833	439739	38837	400902	chr8	11488036	8	8	11488036	11488036	0.993121	0.998319	0.275	241856	0.0347	8	11488036	*	rs4840565	S	11345545	rs4840565	C	G	0.281	0.0119	0.0021	1.4e-08	515790	11345545	11488036	8	11488036	8	11488036	*	S	-1.39252	5.66667
chr8:11488135:A:G	A	G	0.4684	0.0103	0.4482	0.4768	-0.0056	0.0096	0.5586	0	7.961	10	0.6326	439739	38837	400902	chr8	11488135	8	8	11488135	11488135	0.993121	0.998319	0.4684	411947	0.0286	8	11488135	*	rs1600252	R	11345644	rs1600252	A	G	0.458	0.0146	0.0018	9.3e-17	685128	11345644	11488135	8	11488135	8	11488135	*	R	-0.583333	8.11111
chr8:11489780:T:G	T	G	0.4592	0.0118	0.4388	0.4705	-0.0092	0.0096	0.3395	1	10.101	10	0.4316	439739	38837	400902	chr8	11489780	8	8	11489780	11489780	0.993121	0.998319	0.4592	403856	0.0317	8	11489780	*	rs2736342	K	11347289	rs2736342	T	G	0.4491	0.0144	0.0017	1.4e-16	689747	11347289	11489780	8	11489780	8	11489780	*	K	-0.958333	8.47059
chr8:11490116:T:C	T	C	0.4685	0.0105	0.4479	0.4772	-0.0062	0.0096	0.5162	0	8.168	10	0.6124	439739	38837	400902	chr8	11490116	8	8	11490116	11490116	0.993121	0.998319	0.4685	412035	0.0293	8	11490116	*	rs4840567	Y	11347625	rs4840567	T	C	0.4559	0.0144	0.0017	1.4e-16	689647	11347625	11490116	8	11490116	8	11490116	*	Y	-0.645833	8.47059
chr8:11490151:C:T	T	C	0.8262	0.0095	0.8175	0.8427	-0.0106	0.0128	0.4074	65.1	28.655	10	0.001417	439739	38837	400902	chr8	11490151	8	8	11490151	11490151	0.993121	0.998319	0.1738	152853	0.0252	8	11490151	*	rs1478900	Y	11347660	rs1478900	T	C	0.8406	-0.0111	0.0024	2.8e-06	690809	11347660	11490151	8	11490151	8	11490151	*	Y	-0.828125	-4.625
chr8:11490324:G:C	C	G	0.2432	0.0137	0.2127	0.2649	-0.0195	0.0111	0.07851	0	6.797	10	0.7445	439739	38837	400902	chr8	11490324	8	8	11490324	11490324	0.993121	0.998319	0.2432	213889	0.0522	8	11490324	*	rs1478901	S	11347833	rs1478901	C	G	0.2537	0.012	0.002	1.7e-09	679409	11347833	11490324	8	11490324	8	11490324	*	S	-1.75676	6
chr8:11491638:T:C	T	C	0.4685	0.0105	0.4473	0.4772	-0.0068	0.0096	0.4781	0	8.003	10	0.6285	439739	38837	400902	chr8	11491638	8	8	11491638	11491638	0.993121	0.998319	0.4685	412035	0.0299	8	11491638	*	rs7822109	Y	11349147	rs7822109	T	C	0.456	0.0144	0.0017	1.1e-16	689486	11349147	11491638	8	11491638	8	11491638	*	Y	-0.708333	8.47059
chr8:11491677:G:A	A	G	0.2444	0.0137	0.2134	0.2692	-0.0197	0.011	0.07391	0	6.704	10	0.7531	439739	38837	400902	chr8	11491677	8	8	11491677	11491677	0.993121	0.998319	0.2444	214944	0.0558	8	11491677	*	rs13277113	R	11349186	rs13277113	A	G	0.2554	0.0114	0.0019	1.9e-09	780443	11349186	11491677	8	11491677	8	11491677	*	R	-1.79091	6
chr8:11492067:C:A	A	C	0.8267	0.0095	0.8178	0.843	-0.011	0.0128	0.3918	66.2	29.574	10	0.001005	439739	38837	400902	chr8	11492067	8	8	11492067	11492067	0.993121	0.998319	0.1733	152414	0.0252	8	11492067	*	rs2251056	M	11349576	rs2251056	A	C	0.8404	-0.0115	0.0024	1.6e-06	678789	11349576	11492067	8	11492067	8	11492067	*	M	-0.859375	-4.79167
chr8:11493169:T:C	T	C	0.1732	0.0096	0.1569	0.1822	0.0113	0.0128	0.3769	66.1	29.478	10	0.001042	439739	38837	400902	chr8	11493169	8	8	11493169	11493169	0.993121	0.998319	0.1732	152326	0.0253	8	11493169	*	rs2736344	Y	11350678	rs2736344	T	C	0.1588	0.0115	0.0024	1.4e-06	678813	11350678	11493169	8	11493169	8	11493169	*	Y	0.882812	4.79167
chr8:11493212:C:G	C	G	0.1741	0.0095	0.1578	0.1831	0.0114	0.0128	0.3753	65.5	28.962	10	0.001264	439739	38837	400902	chr8	11493212	8	8	11493212	11493212	0.993121	0.998319	0.1741	153117	0.0253	8	11493212	*	rs9694294	S	11350721	rs9694294	C	G	0.1589	0.0114	0.0024	1.3e-06	690282	11350721	11493212	8	11493212	8	11493212	*	S	0.890625	4.75
chr8:11493390:T:C	T	C	0.4676	0.0108	0.4457	0.4767	-0.0066	0.0096	0.4932	0	8.712	10	0.5596	439739	38837	400902	chr8	11493390	8	8	11493390	11493390	0.993121	0.998319	0.4676	411244	0.031	8	11493390	*	rs1382567	Y	11350899	rs1382567	T	C	0.456	0.014	0.0017	3.8e-17	792443	11350899	11493390	8	11493390	8	11493390	*	Y	-0.6875	8.23529
chr8:11493510:G:A	A	G	0.2634	0.0092	0.2438	0.2794	-0.0187	0.0108	0.08232	0	9.031	10	0.5292	439739	38837	400902	chr8	11493510	8	8	11493510	11493510	0.993121	0.998319	0.2634	231655	0.0356	8	11493510	*	rs4840568	R	11351019	rs4840568	A	G	0.2696	0.0112	0.002	9.2e-09	679196	11351019	11493510	8	11493510	8	11493510	*	R	-1.73148	5.6
chr8:11494403:C:T	T	C	0.2855	0.0058	0.2748	0.3011	-0.0174	0.0106	0.09852	0	6.314	10	0.7882	439739	38837	400902	chr8	11494403	8	8	11494403	11494403	0.993121	0.998319	0.2855	251091	0.0263	8	11494403	*	rs922483	Y	11351912	rs922483	T	C	0.2902	0.0101	0.0019	1.2e-07	691943	11351912	11494403	8	11494403	8	11494403	*	Y	-1.64151	5.31579
chr8:11494752:G:T	T	G	0.5301	0.0107	0.5211	0.5507	0.0059	0.0096	0.5432	0	8.038	10	0.6252	439739	38837	400902	chr8	11494752	8	8	11494752	11494752	0.993121	0.998319	0.4699	413267	0.0296	8	11494752	*	rs13272061	K	11352261	rs13272061	T	G	0.5439	-0.0146	0.0017	4.7e-17	689650	11352261	11494752	8	11494752	8	11494752	*	K	0.614583	-8.58824
chr8:11494976:A:G	A	G	0.7038	0.0059	0.6886	0.7177	0.0213	0.0105	0.04139	0	8.041	10	0.6248	439739	38837	400902	chr8	11494976	8	8	11494976	11494976	0.993121	0.998319	0.2962	260501	0.0291	8	11494976	*	rs2736345	R	11352485	rs2736345	A	G	0.7	-0.0107	0.0019	1.4e-08	691445	11352485	11494976	8	11494976	8	11494976	*	R	2.02857	-5.63158
chr8:11495032:T:C	T	C	0.7453	0.0133	0.7222	0.7743	0.0229	0.0109	0.03563	0	8.159	10	0.6133	439739	38837	400902	chr8	11495032	8	8	11495032	11495032	0.993121	0.998319	0.2547	224003	0.0521	8	11495032	*	rs2618476	Y	11352541	rs2618476	T	C	0.7354	-0.0121	0.0019	8.8e-11	783414	11352541	11495032	8	11495032	8	11495032	*	Y	2.10092	-6.36842
chr8:11495491:G:A	A	G	0.2526	0.0129	0.2249	0.2772	-0.0222	0.011	0.04317	0	8.1	10	0.6191	439739	38837	400902	chr8	11495491	8	8	11495491	11495491	0.993121	0.998319	0.2526	222156	0.0523	8	11495491	*	rs998683	R	11353000	rs998683	A	G	0.2643	0.0124	0.0019	4e-11	782778	11353000	11495491	8	11495491	8	11495491	*	R	-2.01818	6.52632
chr8:11495543:A:G	A	G	0.173	0.0097	0.1502	0.1819	0.01	0.0128	0.4347	66.7	30.054	10	0.0008394	439739	38837	400902	chr8	11495543	8	8	11495543	11495543	0.993121	0.998319	0.173	152150	0.0317	8	11495543	*	rs998682	R	11353052	rs998682	A	G	0.1587	0.011	0.0022	7.5e-07	793388	11353052	11495543	8	11495543	8	11495543	*	R	0.78125	5
chr8:11495826:G:C	C	G	0.827	0.0092	0.8185	0.8435	-0.0108	0.0129	0.4006	66.4	29.747	10	0.0009422	439739	38837	400902	chr8	11495826	8	8	11495826	11495826	0.993121	0.998319	0.173	152150	0.025	8	11495826	*	rs1478895	S	11353335	rs1478895	C	G	0.8413	-0.0116	0.0024	1.2e-06	682275	11353335	11495826	8	11495826	8	11495826	*	S	-0.837209	-4.83333
chr8:11496588:C:T	T	C	0.7849	0.0103	0.7776	0.8077	-0.0177	0.0119	0.1368	48.2	19.309	10	0.03651	439739	38837	400902	chr8	11496588	8	8	11496588	11496588	0.993121	0.998319	0.2151	189176	0.0301	8	11496588	*	rs2618481	Y	11354097	rs2618481	T	C	0.8069	-0.0092	0.0022	3.4e-05	689099	11354097	11496588	8	11496588	8	11496588	*	Y	-1.48739	-4.18182
chr8:11497061:G:A	A	G	0.8253	0.0083	0.8164	0.8409	-0.0104	0.0128	0.4152	65.3	28.849	10	0.001318	439739	38837	400902	chr8	11497061	8	8	11497061	11497061	0.993121	0.998319	0.1747	153645	0.0245	8	11497061	*	rs2250412	R	11354570	rs2250412	A	G	0.8403	-0.0119	0.0024	6.6e-07	680449	11354570	11497061	8	11497061	8	11497061	*	R	-0.8125	-4.95833
chr8:11497424:A:G	A	G	0.6245	0.0213	0.581	0.671	-0.0124	0.01	0.2164	0	9.346	10	0.4996	439739	38837	400902	chr8	11497424	8	8	11497424	11497424	0.993121	0.998319	0.3755	330244	0.09	8	11497424	*	rs4606022	R	11354933	rs4606022	A	G	0.6295	0.008	0.0018	9.3e-06	690322	11354933	11497424	8	11497424	8	11497424	*	R	-1.24	4.44444
chr8:11498093:C:G	C	G	0.4755	0.0096	0.4561	0.4857	-0.0081	0.0096	0.4	0	7.478	10	0.6797	439739	38837	400902	chr8	11498093	8	8	11498093	11498093	0.993121	0.998319	0.4755	418192	0.0296	8	11498093	*	rs1478890	S	11355602	rs1478890	C	G	0.4649	0.0149	0.0017	1.2e-17	682640	11355602	11498093	8	11498093	8	11498093	*	S	-0.84375	8.76471
chr8:11498312:A:G	A	G	0.1741	0.0087	0.1571	0.1915	-0.0007	0.0127	0.9584	66.1	29.54	10	0.001018	439739	38837	400902	chr8	11498312	8	8	11498312	11498312	0.993121	0.998319	0.1741	153117	0.0344	8	11498312	*	rs2618479	R	11355821	rs2618479	A	G	0.166	0.0107	0.0024	5.8e-06	682120	11355821	11498312	8	11498312	8	11498312	*	R	-0.0551181	4.45833
chr8:11498493:C:A	A	C	0.833	0.0117	0.8131	0.8562	0.0011	0.013	0.9352	66.2	29.568	10	0.001008	439739	38837	400902	chr8	11498493	8	8	11498493	11498493	0.993121	0.998319	0.167	146873	0.0431	8	11498493	*	rs2618478	M	11356002	rs2618478	A	C	0.8395	-0.0109	0.0024	4.9e-06	682278	11356002	11498493	8	11498493	8	11498493	*	M	0.0846154	-4.54167
chr8:11501603:G:A	A	G	0.2473	0.0066	0.2311	0.261	-0.0176	0.0111	0.1124	0	6.531	10	0.7688	439739	38837	400902	chr8	11501603	8	8	11501603	11501603	0.993121	0.998319	0.2473	217495	0.0299	8	11501603	*	rs2736346	R	11359112	rs2736346	A	G	0.2546	0.0126	0.002	6.4e-10	679037	11359112	11501603	8	11501603	8	11501603	*	R	-1.58559	6.3
chr8:11502048:T:C	T	C	0.7514	0.0067	0.7385	0.7679	0.0167	0.011	0.1288	0	6.596	10	0.763	439739	38837	400902	chr8	11502048	8	8	11502048	11502048	0.993121	0.998319	0.2486	218638	0.0294	8	11502048	*	rs2409781	Y	11359557	rs2409781	T	C	0.7439	-0.0125	0.002	8e-10	679233	11359557	11502048	8	11502048	8	11502048	*	Y	1.51818	-6.25
chr8:11502129:G:T	T	G	0.2339	0.0096	0.2144	0.2515	-0.012	0.0112	0.2855	0	7.479	10	0.6796	439739	38837	400902	chr8	11502129	8	8	11502129	11502129	0.993121	0.998319	0.2339	205710	0.0371	8	11502129	*	rs1600249	K	11359638	rs1600249	T	G	0.2466	0.013	0.002	1.9e-10	692589	11359638	11502129	8	11502129	8	11502129	*	K	-1.07143	6.5
chr8:11504763:G:T	T	G	0.2726	0.0098	0.254	0.294	-0.0148	0.0108	0.1719	0	4.447	10	0.9249	439739	38837	400902	chr8	11504763	8	8	11504763	11504763	0.993121	0.998319	0.2726	239746	0.04	8	11504763	*	rs10100215	K	11362272	rs10100215	T	G	0.2866	0.0128	0.002	8.8e-11	673487	11362272	11504763	8	11504763	8	11504763	*	K	-1.37037	6.4
chr8:11506275:A:T	A	T	0.7763	0.013	0.7538	0.8043	0.0164	0.0115	0.1529	0	8.011	10	0.6278	439739	38837	400902	chr8	11506275	8	8	11506275	11506275	0.993121	0.998319	0.2237	196739	0.0505	8	11506275	*	rs2280805	D	11363784	rs2280805	A	T	0.7727	-0.0132	0.0021	1.8e-10	686383	11363784	11506275	8	11506275	8	11506275	*	D	1.42609	-6.28571
chr8:11509161:C:T	T	C	0.332	0.0234	0.2947	0.3806	0.0343	0.0104	0.000954	0	9.654	10	0.4713	439739	38837	400902	chr8	11509161	8	8	11509161	11509161	0.993121	0.998319	0.332	291987	0.0859	8	11509161	*	rs11784016	Y	11366670	rs11784016	T	C	0.3226	-0.008	0.0019	2.1e-05	675885	11366670	11509161	8	11509161	8	11509161	*	Y	3.29808	-4.21053
chr8:11510710:A:G	A	G	0.1679	0.0089	0.1545	0.1759	-0.0095	0.013	0.4641	34.4	15.24	10	0.1236	439739	38837	400902	chr8	11510710	8	8	11510710	11510710	0.993121	0.998319	0.1679	147664	0.0214	8	11510710	*	rs2252729	R	11368219	rs2252729	A	G	0.1571	0.0122	0.0024	4.1e-07	686003	11368219	11510710	8	11510710	8	11510710	*	R	-0.730769	5.08333
chr8:11511222:T:C	T	C	0.1683	0.0088	0.1554	0.1764	-0.0084	0.013	0.5168	34.2	15.197	10	0.1251	439739	38837	400902	chr8	11511222	8	8	11511222	11511222	0.993121	0.998319	0.1683	148016	0.021	8	11511222	*	rs2736354	Y	11368731	rs2736354	T	C	0.1571	0.0123	0.0024	2.7e-07	685784	11368731	11511222	8	11511222	8	11511222	*	Y	-0.646154	5.125
chr8:11511668:A:G	A	G	0.1677	0.0089	0.1544	0.1758	-0.0089	0.013	0.492	33.4	15.02	10	0.1313	439739	38837	400902	chr8	11511668	8	8	11511668	11511668	0.993121	0.998319	0.1677	147488	0.0214	8	11511668	*	rs2618457	R	11369177	rs2618457	A	G	0.1571	0.0122	0.0024	3.5e-07	685766	11369177	11511668	8	11511668	8	11511668	*	R	-0.684615	5.08333
chr8:11511727:G:C	C	G	0.3504	0.0271	0.3015	0.4057	0.0301	0.0102	0.003166	2.1	10.214	10	0.4219	439739	38837	400902	chr8	11511727	8	8	11511727	11511727	0.993121	0.998319	0.3504	308169	0.1042	8	11511727	*	rs4841545	S	11369236	rs4841545	C	G	0.3362	-0.0083	0.0019	9.1e-06	674519	11369236	11511727	8	11511727	8	11511727	*	S	2.95098	-4.36842
chr8:11512268:T:C	T	C	0.168	0.0089	0.1548	0.176	-0.0089	0.013	0.4912	33.5	15.046	10	0.1304	439739	38837	400902	chr8	11512268	8	8	11512268	11512268	0.993121	0.998319	0.168	147752	0.0212	8	11512268	*	rs2736355	Y	11369777	rs2736355	T	C	0.1571	0.0122	0.0024	3.8e-07	685713	11369777	11512268	8	11512268	8	11512268	*	Y	-0.684615	5.08333
chr8:11512480:G:T	T	G	0.8229	0.0089	0.8148	0.8396	0.0079	0.0127	0.5345	32.1	14.723	10	0.1425	439739	38837	400902	chr8	11512480	8	8	11512480	11512480	0.993121	0.998319	0.1771	155756	0.0248	8	11512480	*	rs6993775	K	11369989	rs6993775	T	G	0.8347	-0.0123	0.0024	2e-07	685157	11369989	11512480	8	11512480	8	11512480	*	K	0.622047	-5.125
chr8:11513224:G:C	C	G	0.8326	0.0088	0.8247	0.8458	0.0095	0.013	0.4629	33.4	15.02	10	0.1313	439739	38837	400902	chr8	11513224	8	8	11513224	11513224	0.993121	0.998319	0.1674	147225	0.0211	8	11513224	*	rs2618456	S	11370733	rs2618456	C	G	0.8443	-0.0123	0.0024	3.1e-07	685863	11370733	11513224	8	11513224	8	11513224	*	S	0.730769	-5.125
chr8:11513369:A:G	A	G	0.1668	0.0093	0.1525	0.1757	-0.0089	0.013	0.4907	36.3	15.701	10	0.1085	439739	38837	400902	chr8	11513369	8	8	11513369	11513369	0.993121	0.998319	0.1668	146697	0.0232	8	11513369	*	rs2618455	D	11370878	rs2618455	A	G	0.1582	0.012	0.0024	5.7e-07	685685	11370878	11513369	8	11513369	8	11513369	*	D	-0.684615	5
chr8:11514038:C:T	T	C	0.2409	0.0136	0.212	0.2644	-0.0201	0.0112	0.07362	0	8.341	10	0.5956	439739	38837	400902	chr8	11514038	8	8	11514038	11514038	0.993121	0.998319	0.2409	211866	0.0524	8	11514038	*	rs12674768	Y	11371547	rs12674768	T	C	0.2563	0.0128	0.002	2.4e-10	680956	11371547	11514038	8	11514038	8	11514038	*	Y	-1.79464	6.4
chr8:11514576:T:C	T	C	0.7607	0.0138	0.7378	0.7905	0.0188	0.0113	0.09514	0	7.083	10	0.7176	439739	38837	400902	chr8	11514576	8	8	11514576	11514576	0.993121	0.998319	0.2393	210459	0.0527	8	11514576	*	rs11990277	Y	11372085	rs11990277	T	C	0.7448	-0.0129	0.002	1.9e-10	679272	11372085	11514576	8	11514576	8	11514576	*	Y	1.66372	-6.45
chr8:11514590:G:A	A	G	0.1341	0.0089	0.1157	0.1417	-0.0172	0.0141	0.2222	30.4	14.372	10	0.1567	439739	38837	400902	chr8	11514590	8	8	11514590	11514590	0.993121	0.998319	0.1341	117938	0.026	8	11514590	*	rs2736359	R	11372099	rs2736359	A	G	0.1275	0.0101	0.0026	9.9e-05	686080	11372099	11514590	8	11514590	8	11514590	*	R	-1.21986	3.88462
chr8:11515024:G:A	A	G	0.8517	0.0088	0.8441	0.8679	0.0098	0.0137	0.4748	24.3	13.201	10	0.2126	439739	38837	400902	chr8	11515024	8	8	11515024	11515024	0.993121	0.998319	0.1483	130427	0.0238	8	11515024	*	rs11250142	R	11372533	rs11250142	A	G	0.862	-0.0111	0.0025	1.1e-05	677790	11372533	11515024	8	11515024	8	11515024	*	R	0.715328	-4.44
chr8:11515755:C:T	T	C	0.1337	0.0093	0.1147	0.1412	-0.0176	0.0141	0.2115	26.6	13.62	10	0.191	439739	38837	400902	chr8	11515755	8	8	11515755	11515755	0.993121	0.998319	0.1337	117586	0.0265	8	11515755	*	rs17153385	Y	11373264	rs17153385	T	C	0.1287	0.01	0.0026	0.00012	681694	11373264	11515755	8	11515755	8	11515755	*	Y	-1.24823	3.84615
chr8:11515958:G:A	A	G	0.1343	0.0089	0.1158	0.144	-0.0176	0.0141	0.2119	27.4	13.769	10	0.1838	439739	38837	400902	chr8	11515958	8	8	11515958	11515958	0.993121	0.998319	0.1343	118114	0.0282	8	11515958	*	rs2736360	R	11373467	rs2736360	A	G	0.1272	0.0099	0.0026	0.00014	686313	11373467	11515958	8	11515958	8	11515958	*	R	-1.24823	3.80769
chr8:11516563:T:G	T	G	0.6467	0.0196	0.608	0.6845	-0.0308	0.0101	0.002383	19.2	12.377	10	0.2606	439739	38837	400902	chr8	11516563	8	8	11516563	11516563	0.993121	0.998319	0.3533	310720	0.0765	8	11516563	*	rs11781400	K	11374072	rs11781400	T	G	0.652	0.0098	0.0018	9.1e-08	683660	11374072	11516563	8	11516563	8	11516563	*	K	-3.0495	5.44444
chr8:11517270:T:C	T	C	0.6653	0.0232	0.6181	0.7043	-0.0349	0.0103	0.0006923	2.9	10.295	10	0.415	439739	38837	400902	chr8	11517270	8	8	11517270	11517270	0.993121	0.998319	0.3347	294361	0.0862	8	11517270	*	rs4841548	Y	11374779	rs4841548	T	C	0.6756	0.0089	0.0019	1.8e-06	684374	11374779	11517270	8	11517270	8	11517270	*	Y	-3.38835	4.68421
chr8:11519281:A:G	A	G	0.2604	0.0139	0.2342	0.2873	-0.0057	0.0111	0.6061	55.5	22.465	10	0.0129	439739	38837	400902	chr8	11519281	8	8	11519281	11519281	0.993121	0.998319	0.2604	229016	0.0531	8	11519281	*	rs2618450	R	11376790	rs2618450	A	G	0.2683	-0.0087	0.002	9.7e-06	669686	11376790	11519281	8	11519281	8	11519281	*	R	-0.513514	-4.35
chr8:11521532:A:C	A	C	0.826	0.014	0.8016	0.8499	0.0078	0.0128	0.5419	37.7	16.039	10	0.09851	439739	38837	400902	chr8	11521532	8	8	11521532	11521532	0.993121	0.998319	0.174	153029	0.0483	8	11521532	*	rs2618448	M	11379041	rs2618448	A	C	0.8146	0.0112	0.0022	5.8e-07	671607	11379041	11521532	8	11521532	8	11521532	*	M	0.609375	5.09091
chr8:11523678:C:G	C	G	0.3988	0.0273	0.3442	0.4547	0.0332	0.0099	0.0008049	13	11.495	10	0.3203	439739	38837	400902	chr8	11523678	8	8	11523678	11523678	0.993121	0.998319	0.3988	350736	0.1105	8	11523678	*	rs2618445	V	11381187	rs2618445	C	G	0.3831	-0.0082	0.0018	5.4e-06	683400	11381187	11523678	8	11523678	8	11523678	*	V	3.35354	-4.55556
chr8:11524858:G:A	A	G	0.4198	0.0189	0.3789	0.4494	-0.0226	0.0097	0.02045	26.6	13.622	10	0.1909	439739	38837	400902	chr8	11524858	8	8	11524858	11524858	0.993121	0.998319	0.4198	369205	0.0705	8	11524858	*	rs2729940	R	11382367	rs2729940	A	G	0.4229	0.0156	0.0018	2.2e-18	685473	11382367	11524858	8	11524858	8	11524858	*	R	-2.3299	8.66667
chr8:11525150:G:C	C	G	0.602	0.028	0.5444	0.6568	-0.0312	0.0099	0.00163	16.8	12.018	10	0.2838	439739	38837	400902	chr8	11525150	8	8	11525150	11525150	0.993121	0.998319	0.398	350032	0.1124	8	11525150	*	rs2252797	S	11382659	rs2252797	C	G	0.6173	0.0077	0.0017	6.3e-06	787524	11382659	11525150	8	11525150	8	11525150	*	S	-3.15152	4.52941
chr8:11527204:C:A	A	C	0.7729	0.0116	0.7327	0.7956	-0.01	0.0115	0.3824	0	7.411	10	0.6861	439739	38837	400902	chr8	11527204	8	8	11527204	11527204	0.993121	0.998319	0.2271	199729	0.0629	8	11527204	*	rs2252534	M	11384713	rs2252534	A	C	0.7647	0.0075	0.002	0.00012	791454	11384713	11527204	8	11527204	8	11527204	*	M	-0.869565	3.75
chr8:11527332:G:C	C	G	0.1373	0.0075	0.1227	0.1488	-0.0143	0.0139	0.304	10.9	11.225	10	0.3403	439739	38837	400902	chr8	11527332	8	8	11527332	11527332	0.993121	0.998319	0.1373	120752	0.0261	8	11527332	*	rs1382566	S	11384841	rs1382566	C	G	0.131	0.009	0.0026	0.0004	691840	11384841	11527332	8	11527332	8	11527332	*	S	-1.02878	3.46154
chr8:11528767:G:C	C	G	0.2758	0.0151	0.2433	0.3084	-0.0194	0.0107	0.07048	0	8.62	10	0.5685	439739	38837	400902	chr8	11528767	8	8	11528767	11528767	0.993121	0.998319	0.2758	242560	0.0651	8	11528767	*	rs11250144	S	11386276	rs11250144	C	G	0.2881	0.0129	0.0019	2.8e-11	688953	11386276	11528767	8	11528767	8	11528767	*	S	-1.81308	6.78947
chr8:11529680:C:T	T	C	0.2752	0.0149	0.2424	0.3063	-0.018	0.0107	0.09307	0	8.925	10	0.5393	439739	38837	400902	chr8	11529680	8	8	11529680	11529680	0.993121	0.998319	0.2752	242032	0.0639	8	11529680	*	rs12677843	Y	11387189	rs12677843	T	C	0.2886	0.0128	0.0018	4.4e-12	785669	11387189	11529680	8	11529680	8	11529680	*	Y	-1.68224	7.11111
chr8:11530940:G:A	A	G	0.3259	0.024	0.2971	0.3806	0.0148	0.0102	0.1476	0	7.758	10	0.6524	439739	38837	400902	chr8	11530940	8	8	11530940	11530940	0.993121	0.998319	0.3259	286622	0.0835	8	11530940	*	rs2264306	R	11388449	rs2264306	A	G	0.3141	-0.0109	0.0019	3.7e-09	692423	11388449	11530940	8	11530940	8	11530940	*	R	1.45098	-5.73684
chr8:11531144:C:T	T	C	0.326	0.0235	0.2973	0.3801	0.0146	0.0102	0.1533	0	7.815	10	0.6469	439739	38837	400902	chr8	11531144	8	8	11531144	11531144	0.993121	0.998319	0.326	286710	0.0828	8	11531144	*	rs2264866	B	11388653	rs2264866	T	C	0.3143	-0.011	0.0019	2.8e-09	691931	11388653	11531144	8	11531144	8	11531144	*	B	1.43137	-5.78947
chr8:11533270:A:T	A	T	0.3512	0.0073	0.3306	0.3607	-0.0201	0.01	0.04422	0	6.615	10	0.7612	439739	38837	400902	chr8	11533270	8	8	11533270	11533270	0.993121	0.998319	0.3512	308873	0.0301	8	11533270	*	rs2249040	W	11390779	rs2249040	A	T	0.3525	0.0121	0.0018	4.9e-11	681391	11390779	11533270	8	11533270	8	11533270	*	W	-2.01	6.72222
chr8:11534141:A:G	A	G	0.3477	0.007	0.329	0.3581	-0.0201	0.01	0.04418	0	6.604	10	0.7622	439739	38837	400902	chr8	11534141	8	8	11534141	11534141	0.993121	0.998319	0.3477	305795	0.0291	8	11534141	*	rs2248932	R	11391650	rs2248932	A	G	0.3524	0.0119	0.0018	8.1e-11	684524	11391650	11534141	8	11534141	8	11534141	*	R	-2.01	6.61111
chr8:11535371:T:C	T	C	0.6706	0.0117	0.6492	0.6959	0.0171	0.0101	0.09117	0	6.296	10	0.7898	439739	38837	400902	chr8	11535371	8	8	11535371	11535371	0.993121	0.998319	0.3294	289700	0.0467	8	11535371	*	rs9329246	Y	11392880	rs9329246	T	C	0.6591	-0.0118	0.0018	1.2e-10	684213	11392880	11535371	8	11535371	8	11535371	*	Y	1.69307	-6.55556
chr8:11537723:T:A	A	T	0.6362	0.0086	0.6234	0.659	0.0163	0.01	0.1023	0	4.347	10	0.9304	439739	38837	400902	chr8	11537723	8	8	11537723	11537723	0.993121	0.998319	0.3638	319954	0.0356	8	11537723	*	rs1478897	W	11395232	rs1478897	A	T	0.6309	-0.0107	0.0018	3.3e-09	683356	11395232	11537723	8	11537723	8	11537723	*	W	1.63	-5.94444
chr8:11539309:C:T	T	C	0.1391	0.0076	0.1228	0.1495	-0.0056	0.0139	0.6862	18.1	12.217	10	0.2708	439739	38837	400902	chr8	11539309	8	8	11539309	11539309	0.993121	0.998319	0.1391	122335	0.0267	8	11539309	*	rs7014565	H	11396818	rs7014565	T	C	0.1349	0.0093	0.0026	0.00028	683532	11396818	11539309	8	11539309	8	11539309	*	H	-0.402878	3.57692
chr8:11539347:A:C	A	C	0.5215	0.0157	0.4953	0.5562	0.0223	0.0096	0.01962	0	8.079	10	0.6211	439739	38837	400902	chr8	11539347	8	8	11539347	11539347	0.993121	0.998319	0.4785	420830	0.0609	8	11539347	*	rs2409784	M	11396856	rs2409784	A	C	0.5181	-0.0145	0.0017	2e-18	786535	11396856	11539347	8	11539347	8	11539347	*	M	2.32292	-8.52941
chr8:11539948:C:G	C	G	0.5094	0.017	0.4793	0.5456	0.018	0.0096	0.06091	0	7.09	10	0.7169	439739	38837	400902	chr8	11539948	8	8	11539948	11539948	0.993121	0.998319	0.4906	431472	0.0663	8	11539948	*	rs2061830	S	11397457	rs2061830	C	G	0.5046	-0.0141	0.0017	3e-16	691361	11397457	11539948	8	11539948	8	11539948	*	S	1.875	-8.29412
chr8:11540674:A:G	A	G	0.6701	0.012	0.6459	0.6951	0.0175	0.0102	0.08611	0	5.493	10	0.8559	439739	38837	400902	chr8	11540674	8	8	11540674	11540674	0.993121	0.998319	0.3299	290140	0.0492	8	11540674	*	rs9657551	R	11398183	rs9657551	A	G	0.6605	-0.0116	0.0018	2.8e-11	785437	11398183	11540674	8	11540674	8	11540674	*	R	1.71569	-6.44444
chr8:11548666:G:A	A	G	0.174	0.0097	0.1528	0.202	0.0085	0.0128	0.5037	0	7.519	10	0.6757	439739	38837	400902	chr8	11548666	8	8	11548666	11548666	0.993121	0.998319	0.174	153029	0.0492	8	11548666	*	rs17806523	R	11406175	rs17806523	A	G	0.1863	-0.0095	0.0022	2e-05	755938	11406175	11548666	8	11548666	8	11548666	*	R	0.664062	-4.31818
chr8:11551426:A:G	A	G	0.6432	0.0257	0.5894	0.6902	-0.0363	0.0102	0.0003608	25.8	13.479	10	0.1981	439739	38837	400902	chr8	11551426	8	8	11551426	11551426	0.993121	0.998319	0.3568	313798	0.1008	8	11551426	*	rs4841554	R	11408935	rs4841554	A	G	0.6548	0.0099	0.0018	5.8e-08	728317	11408935	11551426	8	11551426	8	11551426	*	R	-3.55882	5.5
chr8:11553004:C:A	A	C	0.3186	0.0118	0.292	0.3307	-0.0075	0.0104	0.4694	0	6.077	10	0.8087	439739	38837	400902	chr8	11553004	8	8	11553004	11553004	0.993121	0.998319	0.3186	280202	0.0387	8	11553004	*	rs13254325	M	11410513	rs13254325	A	C	0.3286	0.0132	0.0019	4.1e-12	670196	11410513	11553004	8	11553004	8	11553004	*	M	-0.721154	6.94737
chr8:11553496:G:C	C	G	0.5092	0.0157	0.4884	0.5445	0.0174	0.0097	0.07168	0	9.329	10	0.5012	439739	38837	400902	chr8	11553496	8	8	11553496	11553496	0.993121	0.998319	0.4908	431648	0.0561	8	11553496	*	rs11250146	S	11411005	rs11250146	C	G	0.5146	-0.0145	0.0018	3.8e-16	675054	11411005	11553496	8	11553496	8	11553496	*	S	1.79381	-8.05556
chr8:11554314:G:A	A	G	0.311	0.0173	0.2768	0.347	0.039	0.0105	0.0001955	40.8	16.891	10	0.07681	439739	38837	400902	chr8	11554314	8	8	11554314	11554314	0.993121	0.998319	0.311	273518	0.0702	8	11554314	*	rs17744726	R	11411823	rs17744726	A	G	0.3095	-0.0119	0.0018	7.6e-11	779100	11411823	11554314	8	11554314	8	11554314	*	R	3.71429	-6.61111
chr8:11561264:C:T	T	C	0.3461	0.0106	0.3083	0.3575	-0.0104	0.0101	0.299	0	9.491	10	0.4862	439739	38837	400902	chr8	11561264	8	8	11561264	11561264	0.993121	0.998319	0.3461	304387	0.0492	8	11561264	*	rs4841561	N	11418773	rs4841561	T	C	0.351	0.0137	0.0019	2.1e-13	670552	11418773	11561264	8	11561264	8	11561264	*	N	-1.0297	7.21053
chr8:11562786:T:C	T	C	0.6443	0.009	0.6351	0.6813	0.0118	0.0099	0.2349	0	8.821	10	0.5492	439739	38837	400902	chr8	11562786	8	8	11562786	11562786	0.993121	0.998319	0.3557	312830	0.0462	8	11562786	*	rs7834638	Y	11420295	rs7834638	T	C	0.6422	-0.0137	0.0019	3.2e-13	624985	11420295	11562786	8	11562786	8	11562786	*	Y	1.19192	-7.21053
chr8:11564661:A:G	A	G	0.3575	0.0095	0.3176	0.3706	-0.0101	0.01	0.3118	0	9.014	10	0.5307	439739	38837	400902	chr8	11564661	8	8	11564661	11564661	0.993121	0.998319	0.3575	314413	0.053	8	11564661	*	rs7840433	R	11422170	rs7840433	A	G	0.3669	0.0139	0.0018	2.9e-14	680293	11422170	11564661	8	11564661	8	11564661	*	R	-1.01	7.72222
chr8:11564780:G:C	C	G	0.3578	0.0085	0.3223	0.3679	-0.0112	0.01	0.2614	0	7.648	10	0.6632	439739	38837	400902	chr8	11564780	8	8	11564780	11564780	0.993121	0.998319	0.3578	314677	0.0456	8	11564780	*	rs2250986	B	11422289	rs2250986	C	G	0.3832	0.0139	0.0018	3.1e-14	673699	11422289	11564780	8	11564780	8	11564780	*	B	-1.12	7.72222
chr8:11565352:C:G	C	G	0.5206	0.0165	0.4953	0.5567	0.0207	0.0096	0.03069	42.4	17.353	10	0.0669	439739	38837	400902	chr8	11565352	8	8	11565352	11565352	0.993121	0.998319	0.4794	421622	0.0614	8	11565352	*	rs12549144	S	11422861	rs12549144	C	G	0.5153	-0.0164	0.0018	8.1e-21	684631	11422861	11565352	8	11565352	8	11565352	*	S	2.15625	-9.11111
chr8:11565427:C:T	T	C	0.4779	0.0179	0.4381	0.505	-0.021	0.0096	0.02874	40.1	16.7	10	0.08127	439739	38837	400902	chr8	11565427	8	8	11565427	11565427	0.993121	0.998319	0.4779	420303	0.0669	8	11565427	*	rs12549150	Y	11422936	rs12549150	T	C	0.4842	0.017	0.0018	6.2e-22	677660	11422936	11565427	8	11565427	8	11565427	*	Y	-2.1875	9.44444
chr8:11566272:C:G	C	G	0.394	0.0069	0.3617	0.407	-0.0082	0.0098	0.4032	0	7.453	10	0.6821	439739	38837	400902	chr8	11566272	8	8	11566272	11566272	0.993121	0.998319	0.394	346514	0.0453	8	11566272	*	rs11786148	S	11423781	rs11786148	C	G	0.3862	0.0129	0.0018	5.7e-13	685380	11423781	11566272	8	11566272	8	11566272	*	S	-0.836735	7.16667
chr8:11567568:C:T	T	C	0.3728	0.0081	0.3501	0.3828	-0.0062	0.0099	0.5303	0	6.509	10	0.7708	439739	38837	400902	chr8	11567568	8	8	11567568	11567568	0.993121	0.998319	0.3728	327869	0.0327	8	11567568	*	rs4841562	Y	11425077	rs4841562	T	C	0.3772	0.0127	0.0018	1.4e-12	681279	11425077	11567568	8	11567568	8	11567568	*	Y	-0.626263	7.05556
chr8:11568300:T:G	T	G	0.5243	0.0101	0.5009	0.5358	-0.0214	0.0096	0.02668	24.1	13.17	10	0.2143	439739	38837	400902	chr8	11568300	8	8	11568300	11568300	0.993121	0.998319	0.4757	418368	0.0349	8	11568300	*	rs4841564	K	11425809	rs4841564	T	G	0.517	0.016	0.0018	7.5e-20	688430	11425809	11568300	8	11568300	8	11568300	*	K	-2.22917	8.88889
chr8:11569832:T:G	T	G	0.6555	0.0092	0.6465	0.6904	0.0085	0.0101	0.4001	0	8.46	10	0.584	439739	38837	400902	chr8	11569832	8	8	11569832	11569832	0.993121	0.998319	0.3445	302980	0.0439	8	11569832	*	rs12547947	K	11427341	rs12547947	T	G	0.6476	-0.0136	0.0018	7.7e-14	691008	11427341	11569832	8	11569832	8	11569832	*	K	0.841584	-7.55556
chr8:11572976:G:A	A	G	0.3165	0.0093	0.2903	0.3312	-0.005	0.0103	0.6255	0	5.667	10	0.8424	439739	38837	400902	chr8	11572976	8	8	11572976	11572976	0.993121	0.998319	0.3165	278355	0.0409	8	11572976	*	rs899366	R	11430485	rs899366	A	G	0.3223	0.0134	0.0019	6.2e-13	683387	11430485	11572976	8	11572976	8	11572976	*	R	-0.485437	7.05263
chr8:11573481:C:T	T	C	0.308	0.011	0.279	0.323	-0.002	0.0104	0.8475	0	6.776	10	0.7464	439739	38837	400902	chr8	11573481	8	8	11573481	11573481	0.993121	0.998319	0.308	270879	0.044	8	11573481	*	rs12679960	Y	11430990	rs12679960	T	C	0.3167	0.0135	0.0019	6.3e-13	683264	11430990	11573481	8	11573481	8	11573481	*	Y	-0.192308	7.10526
chr8:11574929:C:G	C	G	0.3326	0.0065	0.2976	0.3412	-0.0026	0.0102	0.7988	0	5.677	10	0.8417	439739	38837	400902	chr8	11574929	8	8	11574929	11574929	0.993121	0.998319	0.3326	292514	0.0436	8	11574929	*	rs4841566	S	11432438	rs4841566	C	G	0.3268	0.0137	0.0019	2.1e-13	682230	11432438	11574929	8	11574929	8	11574929	*	S	-0.254902	7.21053
chr8:11577283:C:G	C	G	0.4876	0.0095	0.466	0.498	-0.0142	0.0096	0.1396	0	8.735	10	0.5574	439739	38837	400902	chr8	11577283	8	8	11577283	11577283	0.993121	0.998319	0.4876	428833	0.032	8	11577283	*	rs2127127	S	11434792	rs2127127	C	G	0.4756	0.0159	0.0017	5.5e-20	685873	11434792	11577283	8	11577283	8	11577283	*	S	-1.47917	9.35294
chr8:11577420:C:T	T	C	0.6792	0.0109	0.6702	0.7164	0.0012	0.0103	0.9096	0	7.452	10	0.6822	439739	38837	400902	chr8	11577420	8	8	11577420	11577420	0.993121	0.998319	0.3208	282137	0.0462	8	11577420	*	rs2127128	Y	11434929	rs2127128	T	C	0.6779	-0.0138	0.0019	1.7e-13	682419	11434929	11577420	8	11577420	8	11577420	*	Y	0.116505	-7.26316
chr8:11580555:G:T	T	G	0.3105	0.0115	0.2825	0.3245	-0.0013	0.0103	0.8978	0	6.082	10	0.8083	439739	38837	400902	chr8	11580555	8	8	11580555	11580555	0.993121	0.998319	0.3105	273078	0.042	8	11580555	*	rs968179	K	11438064	rs968179	T	G	0.3188	0.0142	0.0019	2.9e-14	681973	11438064	11580555	8	11580555	8	11580555	*	K	-0.126214	7.47368
chr8:11581716:G:A	A	G	0.2976	0.0072	0.2632	0.3077	-0.0021	0.0105	0.843	11.3	11.271	10	0.3368	439739	38837	400902	chr8	11581716	8	8	11581716	11581716	0.993121	0.998319	0.2976	261733	0.0445	8	11581716	*	rs12677326	R	11439225	rs12677326	A	G	0.2982	0.0148	0.0019	7.8e-15	692563	11439225	11581716	8	11581716	8	11581716	*	R	-0.2	7.78947
chr8:11582452:C:G	C	G	0.7001	0.0083	0.6924	0.7301	0.0113	0.0105	0.2824	10.5	11.177	10	0.3439	439739	38837	400902	chr8	11582452	8	8	11582452	11582452	0.993121	0.998319	0.2999	263755	0.0377	8	11582452	*	rs11250149	S	11439961	rs11250149	C	G	0.6985	-0.0156	0.0019	2.3e-16	688044	11439961	11582452	8	11582452	8	11582452	*	S	1.07619	-8.21053
chr8:11585695:G:A	A	G	0.2993	0.0078	0.2705	0.3064	-0.0049	0.0105	0.6419	9	10.987	10	0.3586	439739	38837	400902	chr8	11585695	8	8	11585695	11585695	0.993121	0.998319	0.2993	263228	0.0359	8	11585695	*	rs4840572	V	11443204	rs4840572	A	G	0.3022	0.0152	0.0019	1.7e-15	680921	11443204	11585695	8	11585695	8	11585695	*	V	-0.466667	8
chr8:11589171:T:C	T	C	0.4307	0.0128	0.4003	0.442	-0.0153	0.0097	0.1169	0	8.274	10	0.602	439739	38837	400902	chr8	11589171	8	8	11589171	11589171	0.993121	0.998319	0.4307	378791	0.0417	8	11589171	*	rs11250151	Y	11446680	rs11250151	T	C	0.42	0.016	0.0018	3.3e-19	682663	11446680	11589171	8	11589171	8	11589171	*	Y	-1.57732	8.88889
chr8:11589291:C:T	T	C	0.569	0.0127	0.558	0.5967	0.0155	0.0097	0.1115	0	8.182	10	0.6111	439739	38837	400902	chr8	11589291	8	8	11589291	11589291	0.993121	0.998319	0.431	379055	0.0387	8	11589291	*	rs11774572	Y	11446800	rs11774572	T	C	0.5798	-0.016	0.0018	2.4e-19	682573	11446800	11589291	8	11589291	8	11589291	*	Y	1.59794	-8.88889
chr8:11589359:T:C	T	C	0.4309	0.0127	0.4033	0.4419	-0.0155	0.0097	0.1114	0	8.327	10	0.597	439739	38837	400902	chr8	11589359	8	8	11589359	11589359	0.993121	0.998319	0.4309	378967	0.0386	8	11589359	*	rs11778830	Y	11446868	rs11778830	T	C	0.4202	0.016	0.0018	3.6e-19	682524	11446868	11589359	8	11589359	8	11589359	*	Y	-1.59794	8.88889
chr8:11591020:G:T	T	G	0.3456	0.0137	0.3152	0.3599	-0.0067	0.01	0.5044	0	4.735	10	0.9082	439739	38837	400902	chr8	11591020	8	8	11591020	11591020	0.993121	0.998319	0.3456	303948	0.0447	8	11591020	*	rs1478892	K	11448529	rs1478892	T	G	0.3507	0.0152	0.0018	9e-17	682719	11448529	11591020	8	11591020	8	11591020	*	K	-0.67	8.44444
chr8:11591150:G:C	C	G	0.5915	0.0107	0.5738	0.615	0.0077	0.0099	0.4324	0	3.975	10	0.9485	439739	38837	400902	chr8	11591150	8	8	11591150	11591150	0.993121	0.998319	0.4085	359267	0.0412	8	11591150	*	rs2244894	S	11448659	rs2244894	C	G	0.5937	-0.0148	0.0018	2.1e-16	675797	11448659	11591150	8	11591150	8	11591150	*	S	0.777778	-8.22222
chr8:11591245:C:T	T	C	0.3547	0.0101	0.3337	0.3679	-0.0051	0.01	0.6117	0	3.175	10	0.977	439739	38837	400902	chr8	11591245	8	8	11591245	11591245	0.993121	0.998319	0.3547	311951	0.0342	8	11591245	*	rs1478894	Y	11448754	rs1478894	T	C	0.3604	0.0148	0.0018	7.1e-16	678184	11448754	11591245	8	11591245	8	11591245	*	Y	-0.51	8.22222
chr8:11591816:G:T	T	G	0.3334	0.0127	0.3062	0.3492	-0.0044	0.0102	0.6679	0	4.705	10	0.91	439739	38837	400902	chr8	11591816	8	8	11591816	11591816	0.993121	0.998319	0.3334	293218	0.043	8	11591816	*	rs13274269	K	11449325	rs13274269	T	G	0.3506	0.0154	0.0019	2e-16	673574	11449325	11591816	8	11591816	8	11591816	*	K	-0.431373	8.10526
chr8:11592624:G:A	A	G	0.4127	0.0129	0.386	0.4283	-0.0125	0.0097	0.1992	0	9.613	10	0.475	439739	38837	400902	chr8	11592624	8	8	11592624	11592624	0.993121	0.998319	0.4127	362961	0.0423	8	11592624	*	rs11995206	R	11450133	rs11995206	A	G	0.4172	0.0161	0.0018	2e-19	677239	11450133	11592624	8	11592624	8	11592624	*	R	-1.28866	8.94444
chr8:11592913:A:G	A	G	0.5326	0.0129	0.5102	0.556	0.0148	0.0096	0.1241	0	9.272	10	0.5065	439739	38837	400902	chr8	11592913	8	8	11592913	11592913	0.993121	0.998319	0.4674	411068	0.0458	8	11592913	*	rs2244648	D	11450422	rs2244648	A	G	0.5286	-0.0163	0.0017	9.1e-21	681906	11450422	11592913	8	11592913	8	11592913	*	D	1.54167	-9.58824
chr8:11593078:T:G	T	G	0.5836	0.0128	0.5679	0.6117	0.0136	0.0097	0.1598	0	9.404	10	0.4943	439739	38837	400902	chr8	11593078	8	8	11593078	11593078	0.993121	0.998319	0.4164	366215	0.0438	8	11593078	*	rs10903340	K	11450587	rs10903340	T	G	0.5828	-0.016	0.0017	2.3e-21	785959	11450587	11593078	8	11593078	8	11593078	*	K	1.40206	-9.41176
chr8:11593228:C:G	C	G	0.6625	0.0137	0.6465	0.6926	0.0096	0.0101	0.3426	0	6.167	10	0.801	439739	38837	400902	chr8	11593228	8	8	11593228	11593228	0.993121	0.998319	0.3375	296824	0.0461	8	11593228	*	rs12677146	B	11450737	rs12677146	C	G	0.6505	-0.015	0.0018	3.1e-16	681919	11450737	11593228	8	11593228	8	11593228	*	B	0.950495	-8.33333
chr8:11594668:G:A	A	G	0.4217	0.0125	0.4006	0.4453	0.0268	0.0102	0.008627	36	15.625	10	0.1109	439739	38837	400902	chr8	11594668	8	8	11594668	11594668	0.993121	0.998319	0.4217	370876	0.0447	8	11594668	*	rs4841569	D	11452177	rs4841569	A	G	0.4244	-0.0139	0.0018	3.6e-14	663278	11452177	11594668	8	11594668	8	11594668	*	D	2.62745	-7.72222
chr8:11595521:G:A	A	G	0.3777	0.0153	0.3438	0.3995	-0.0226	0.01	0.02396	10.3	11.146	10	0.3462	439739	38837	400902	chr8	11595521	8	8	11595521	11595521	0.993121	0.998319	0.3777	332179	0.0557	8	11595521	*	rs13277929	R	11453030	rs13277929	A	G	0.3885	0.0122	0.0018	2.1e-11	674201	11453030	11595521	8	11595521	8	11595521	*	R	-2.26	6.77778
chr8:11596162:T:C	T	C	0.6175	0.0156	0.5958	0.6529	0.0224	0.01	0.02519	12.2	11.384	10	0.3284	439739	38837	400902	chr8	11596162	8	8	11596162	11596162	0.993121	0.998319	0.3825	336400	0.0571	8	11596162	*	rs7815172	Y	11453671	rs7815172	T	C	0.6113	-0.0121	0.0018	3.1e-11	668524	11453671	11596162	8	11596162	8	11596162	*	Y	2.24	-6.72222
chr8:11597597:C:T	T	C	0.3956	0.0116	0.3779	0.4173	0.0254	0.0102	0.01279	47.3	18.963	10	0.04074	439739	38837	400902	chr8	11597597	8	8	11597597	11597597	0.993121	0.998319	0.3956	347921	0.0394	8	11597597	*	rs11777273	Y	11455106	rs11777273	T	C	0.4004	-0.0145	0.0017	2.7e-17	782025	11455106	11597597	8	11597597	8	11597597	*	Y	2.4902	-8.52941
chr8:11605008:C:A	A	C	0.3985	0.0127	0.3798	0.4225	0.0253	0.0102	0.01316	46.1	18.551	10	0.04635	439739	38837	400902	chr8	11605008	8	8	11605008	11605008	0.993121	0.998319	0.3985	350472	0.0427	8	11605008	*	rs13248109	M	11462517	rs13248109	A	C	0.4069	-0.0138	0.0018	1.7e-14	684764	11462517	11605008	8	11605008	8	11605008	*	M	2.48039	-7.66667
chr8:11605506:C:T	T	C	0.3324	0.0103	0.3037	0.3398	-0.0132	0.0101	0.1919	0	7.176	10	0.7088	439739	38837	400902	chr8	11605506	8	8	11605506	11605506	0.993121	0.998319	0.3324	292338	0.0361	8	11605506	*	rs17807624	Y	11463015	rs17807624	T	C	0.3319	0.0159	0.0019	1.2e-17	685059	11463015	11605506	8	11605506	8	11605506	*	Y	-1.30693	8.36842
chr8:11605721:G:A	A	G	0.3989	0.0108	0.3811	0.418	0.0243	0.0102	0.01692	45.2	18.25	10	0.05089	439739	38837	400902	chr8	11605721	8	8	11605721	11605721	0.993121	0.998319	0.3989	350824	0.0369	8	11605721	*	rs4840573	R	11463230	rs4840573	A	G	0.407	-0.0138	0.0018	1.7e-14	683151	11463230	11605721	8	11605721	8	11605721	*	R	2.38235	-7.66667
chr8:11607904:A:G	A	G	0.949	0.007	0.9391	0.9645	0.0439	0.0232	0.05827	25.3	13.379	10	0.2032	439739	38837	400902	chr8	11607904	8	8	11607904	11607904	0.993121	0.998319	0.051	44853.4	0.0254	8	11607904	*	rs2253945	R	11465413	rs2253945	A	G	0.94381	0.0138	0.0039	0.00048	654326	11465413	11607904	8	11607904	8	11607904	*	R	1.89224	3.53846
chr8:11609236:A:T	A	T	0.5556	0.0097	0.5339	0.5648	-0.0163	0.0101	0.1055	40.3	16.743	10	0.08026	439739	38837	400902	chr8	11609236	8	8	11609236	11609236	0.993121	0.998319	0.4444	390840	0.0309	8	11609236	*	rs13278965	W	11466745	rs13278965	A	T	0.5388	0.016	0.0018	9.7e-19	659115	11466745	11609236	8	11609236	8	11609236	*	W	-1.61386	8.88889
chr8:11612951:G:T	T	G	0.2729	0.0101	0.2601	0.2941	0.0064	0.0113	0.5691	14.2	11.657	10	0.3087	439739	38837	400902	chr8	11612951	8	8	11612951	11612951	0.993121	0.998319	0.2729	240010	0.034	8	11612951	*	rs2250562	K	11470460	rs2250562	T	G	0.2657	-0.008	0.002	8.4e-05	657984	11470460	11612951	8	11612951	8	11612951	*	K	0.566372	-4
chr8:11614251:C:T	T	C	0.4161	0.0219	0.3856	0.4645	0.0026	0.0099	0.7901	26.7	13.644	10	0.1899	439739	38837	400902	chr8	11614251	8	8	11614251	11614251	0.993121	0.998319	0.4161	365951	0.0789	8	11614251	*	rs2250415	Y	11471760	rs2250415	T	C	0.4032	-0.0071	0.0018	9.1e-05	675311	11471760	11614251	8	11614251	8	11614251	*	Y	0.262626	-3.94444
chr8:11626361:A:C	A	C	0.7108	0.013	0.6821	0.7362	0.0032	0.0107	0.7655	27.5	13.795	10	0.1825	439739	38837	400902	chr8	11626361	8	8	11626361	11626361	0.993121	0.998319	0.2892	254345	0.0541	8	11626361	*	rs12681079	V	11483870	rs12681079	A	C	0.7033	-0.0101	0.002	3e-07	678180	11483870	11626361	8	11626361	8	11626361	*	V	0.299065	-5.05
chr8:11628311:C:T	T	C	0.4607	0.0121	0.4326	0.482	0.0052	0.0097	0.5935	47.3	18.986	10	0.04044	439739	38837	400902	chr8	11628311	8	8	11628311	11628311	0.993121	0.998319	0.4607	405176	0.0494	8	11628311	*	rs7837995	Y	11485820	rs7837995	T	C	0.4516	0.008	0.0018	9.2e-06	669663	11485820	11628311	8	11628311	8	11628311	*	Y	0.536082	4.44444
chr8:11628711:G:A	A	G	0.3209	0.0207	0.2874	0.3631	0.0072	0.0104	0.4854	39	16.403	10	0.08867	439739	38837	400902	chr8	11628711	8	8	11628711	11628711	0.993121	0.998319	0.3209	282224	0.0757	8	11628711	*	rs11784941	R	11486220	rs11784941	A	G	0.3147	-0.0121	0.0019	1.6e-10	671894	11486220	11628711	8	11628711	8	11628711	*	R	0.692308	-6.36842
chr8:11629343:T:C	T	C	0.7489	0.0139	0.7277	0.7798	0.0101	0.0113	0.3716	35.8	15.57	10	0.1126	439739	38837	400902	chr8	11629343	8	8	11629343	11629343	0.993121	0.998319	0.2511	220837	0.0521	8	11629343	*	rs2076821	Y	11486852	rs2076821	T	C	0.7415	-0.0084	0.002	2.7e-05	761674	11486852	11629343	8	11629343	8	11629343	*	Y	0.893805	-4.2
chr8:11632902:C:G	C	G	0.6455	0.0144	0.6204	0.6705	0.0066	0.0101	0.5138	34.6	15.283	10	0.1221	439739	38837	400902	chr8	11632902	8	8	11632902	11632902	0.993121	0.998319	0.3545	311775	0.0501	8	11632902	*	rs2256785	S	11490411	rs2256785	C	G	0.6477	-0.0101	0.0019	5.3e-08	677127	11490411	11632902	8	11632902	8	11632902	*	S	0.653465	-5.31579
chr8:11633058:C:A	A	C	0.2513	0.0084	0.2414	0.2711	-0.0041	0.0113	0.7142	18.9	12.324	10	0.2639	439739	38837	400902	chr8	11633058	8	8	11633058	11633058	0.993121	0.998319	0.2513	221013	0.0297	8	11633058	*	rs17808048	M	11490567	rs17808048	A	C	0.2622	-0.0139	0.002	8.2e-12	669045	11490567	11633058	8	11633058	8	11633058	*	M	-0.362832	-6.95
chr8:11633754:G:A	A	G	0.4757	0.0137	0.4527	0.5067	0.0057	0.0097	0.5609	42.2	17.301	10	0.06796	439739	38837	400902	chr8	11633754	8	8	11633754	11633754	0.993121	0.998319	0.4757	418368	0.054	8	11633754	*	rs2256647	R	11491263	rs2256647	A	G	0.4695	0.007	0.0018	0.00011	655406	11491263	11633754	8	11633754	8	11633754	*	R	0.587629	3.88889
chr8:11637148:A:G	A	G	0.6187	0.0137	0.5908	0.6405	0.0078	0.0099	0.4335	23.2	13.019	10	0.2226	439739	38837	400902	chr8	11637148	8	8	11637148	11637148	0.993121	0.998319	0.3813	335345	0.0497	8	11637148	*	rs2256241	R	11494657	rs2256241	A	G	0.6242	-0.0104	0.0018	3e-09	746089	11494657	11637148	8	11637148	8	11637148	*	R	0.787879	-5.77778
chr8:11638684:C:A	A	C	0.7829	0.0098	0.7439	0.7997	0.0003	0.0119	0.9796	0	4.851	10	0.9009	439739	38837	400902	chr8	11638684	8	8	11638684	11638684	0.993121	0.998319	0.2171	190935	0.0558	8	11638684	*	rs2256087	M	11496193	rs2256087	A	C	0.7803	-0.0075	0.0021	0.0004	678864	11496193	11638684	8	11638684	8	11638684	*	M	0.0252101	-3.57143
chr8:11639949:C:T	T	C	0.8681	0.0066	0.8354	0.8857	0.0221	0.0147	0.132	0	4.365	10	0.9294	439739	38837	400902	chr8	11639949	8	8	11639949	11639949	0.993121	0.998319	0.1319	116003	0.0503	8	11639949	*	rs2253061	Y	11497458	rs2253061	T	C	0.8687	-0.0133	0.0026	2.7e-07	690816	11497458	11639949	8	11639949	8	11639949	*	Y	1.5034	-5.11538
chr8:11643283:T:A	A	T	0.8838	0.0054	0.8646	0.8985	0.0255	0.0156	0.1026	0	4.226	10	0.9366	439739	38837	400902	chr8	11643283	8	8	11643283	11643283	0.993121	0.998319	0.1162	102195	0.0339	8	11643283	*	rs899368	W	11500792	rs899368	A	T	0.886	-0.0146	0.0027	1.1e-07	677794	11500792	11643283	8	11643283	8	11643283	*	W	1.63462	-5.40741
chr8:11644582:C:G	C	G	0.2485	0.0106	0.2227	0.2593	-0.0221	0.0113	0.05084	0	7.26	10	0.7007	439739	38837	400902	chr8	11644582	8	8	11644582	11644582	0.993121	0.998319	0.2485	218550	0.0366	8	11644582	*	rs2016297	S	11502091	rs2016297	C	G	0.2494	0.0143	0.0021	4.8e-12	677249	11502091	11644582	8	11644582	8	11644582	*	S	-1.95575	6.80952
chr8:11645006:T:C	T	C	0.8888	0.0091	0.8739	0.9037	0.0247	0.0154	0.1078	0	4.302	10	0.9327	439739	38837	400902	chr8	11645006	8	8	11645006	11645006	0.993121	0.998319	0.1112	97798	0.0298	8	11645006	*	rs12114452	Y	11502515	rs12114452	T	C	0.8772	-0.0146	0.0027	5.2e-08	686063	11502515	11645006	8	11645006	8	11645006	*	Y	1.6039	-5.40741
chr8:11647361:C:T	T	C	0.8578	0.0119	0.833	0.8838	0.0184	0.0141	0.1931	0	5.504	10	0.8551	439739	38837	400902	chr8	11647361	8	8	11647361	11647361	0.993121	0.998319	0.1422	125062	0.0508	8	11647361	*	rs17153585	Y	11504870	rs17153585	T	C	0.8558	-0.0111	0.0025	8.1e-06	688521	11504870	11647361	8	11647361	8	11647361	*	Y	1.30496	-4.44
chr8:11648699:T:G	T	G	0.8614	0.0081	0.846	0.8758	0.0215	0.0139	0.1225	10	11.113	10	0.3488	439739	38837	400902	chr8	11648699	8	8	11648699	11648699	0.993121	0.998319	0.1386	121896	0.0298	8	11648699	*	rs1564266	K	11506208	rs1564266	T	G	0.8609	-0.0098	0.0026	0.00017	671738	11506208	11648699	8	11648699	8	11648699	*	K	1.54676	-3.76923
chr8:11649454:G:C	C	G	0.1383	0.0081	0.1236	0.1548	-0.0225	0.0139	0.1062	7.6	10.823	10	0.3715	439739	38837	400902	chr8	11649454	8	8	11649454	11649454	0.993121	0.998319	0.1383	121632	0.0312	8	11649454	*	rs4841577	S	11506963	rs4841577	C	G	0.1393	0.0092	0.0026	0.00049	665742	11506963	11649454	8	11649454	8	11649454	*	S	-1.61871	3.53846
chr8:11656562:T:C	T	C	0.8634	0.0075	0.8495	0.8775	0.0197	0.0139	0.1569	7.8	10.85	10	0.3693	439739	38837	400902	chr8	11656562	8	8	11656562	11656562	0.993121	0.998319	0.1366	120137	0.028	8	11656562	*	rs2248334	Y	11514071	rs2248334	T	C	0.8635	-0.0087	0.0025	0.00038	767933	11514071	11656562	8	11656562	8	11656562	*	Y	1.41727	-3.48
chr8:11658864:A:G	A	G	0.7273	0.0109	0.7002	0.7449	0.0231	0.0108	0.03281	56	22.707	10	0.01188	439739	38837	400902	chr8	11658864	8	8	11658864	11658864	0.993121	0.998319	0.2727	239834	0.0447	8	11658864	*	rs4841578	R	11516373	rs4841578	A	G	0.7346	-0.0124	0.002	2.5e-10	689563	11516373	11658864	8	11658864	8	11658864	*	R	2.13889	-6.2
chr8:11660206:C:G	C	G	0.3221	0.0121	0.2953	0.3561	0.012	0.0104	0.2482	42.8	17.482	10	0.06436	439739	38837	400902	chr8	11660206	8	8	11660206	11660206	0.993121	0.998319	0.3221	283280	0.0608	8	11660206	*	rs4394350	B	11517715	rs4394350	C	G	0.3112	-0.0137	0.0018	6.1e-14	771969	11517715	11660206	8	11660206	8	11660206	*	B	1.15385	-7.61111
chr8:11660468:T:C	T	C	0.5662	0.0162	0.5316	0.5989	0.0022	0.0097	0.8169	0	8.218	10	0.6075	439739	38837	400902	chr8	11660468	8	8	11660468	11660468	0.993121	0.998319	0.4338	381518	0.0673	8	11660468	*	rs4841580	Y	11517977	rs4841580	T	C	0.5578	-0.0105	0.0017	3.3e-10	785219	11517977	11660468	8	11660468	8	11660468	*	Y	0.226804	-6.17647
chr8:11665275:C:T	T	C	0.5397	0.0142	0.513	0.5647	-0.014	0.0096	0.1441	45.5	18.341	10	0.04948	439739	38837	400902	chr8	11665275	8	8	11665275	11665275	0.993121	0.998319	0.4603	404824	0.0517	8	11665275	*	rs4295623	Y	11522784	rs4295623	T	C	0.5388	0.0153	0.0019	1.4e-15	504166	11522784	11665275	8	11665275	8	11665275	*	Y	-1.45833	8.05263
chr8:11668840:T:C	T	C	0.4577	0.0141	0.4324	0.484	0.0133	0.0096	0.1673	42.1	17.266	10	0.06868	439739	38837	400902	chr8	11668840	8	8	11668840	11668840	0.993121	0.998319	0.4577	402537	0.0516	8	11668840	*	rs4568581	Y	11526349	rs4568581	T	C	0.459	-0.0132	0.0018	5.2e-14	686288	11526349	11668840	8	11668840	8	11668840	*	Y	1.38542	-7.33333
chr8:11669477:T:C	T	C	0.7427	0.0098	0.7245	0.7615	0.0221	0.0109	0.04329	55.9	22.684	10	0.01197	439739	38837	400902	chr8	11669477	8	8	11669477	11669477	0.993121	0.998319	0.2573	226290	0.037	8	11669477	*	rs12675779	B	11526986	rs12675779	T	C	0.7456	-0.0124	0.002	7.9e-10	685632	11526986	11669477	8	11669477	8	11669477	*	B	2.02752	-6.2
chr8:11669855:G:T	T	G	0.251	0.0115	0.2279	0.2732	-0.0244	0.011	0.02722	55.8	22.632	10	0.01219	439739	38837	400902	chr8	11669855	8	8	11669855	11669855	0.993121	0.998319	0.251	220749	0.0453	8	11669855	*	rs4133242	K	11527364	rs4133242	T	G	0.2477	0.0129	0.002	1.8e-10	686009	11527364	11669855	8	11669855	8	11669855	*	K	-2.21818	6.45
chr8:11670401:A:G	A	G	0.4554	0.0145	0.4305	0.4821	0.0134	0.0096	0.1611	40.8	16.899	10	0.07664	439739	38837	400902	chr8	11670401	8	8	11670401	11670401	0.993121	0.998319	0.4554	400514	0.0516	8	11670401	*	rs4240677	R	11527910	rs4240677	A	G	0.4577	-0.0133	0.0018	4e-14	684979	11527910	11670401	8	11670401	8	11670401	*	R	1.39583	-7.38889
chr8:11672984:C:A	A	C	0.5318	0.0119	0.5082	0.5489	-0.0137	0.0096	0.1536	37.1	15.893	10	0.1027	439739	38837	400902	chr8	11672984	8	8	11672984	11672984	0.993121	0.998319	0.4682	411772	0.0407	8	11672984	*	rs10903342	M	11530493	rs10903342	A	C	0.531	0.013	0.0017	1.2e-13	681417	11530493	11672984	8	11672984	8	11672984	*	M	-1.42708	7.64706
chr8:11679129:G:T	T	G	0.2682	0.0146	0.2427	0.3085	-0.0165	0.0108	0.1266	44.3	17.967	10	0.05553	439739	38837	400902	chr8	11679129	8	8	11679129	11679129	0.993121	0.998319	0.2682	235876	0.0658	8	11679129	*	rs4840575	D	11536638	rs4840575	T	G	0.2683	0.0105	0.0021	3.5e-07	627068	11536638	11679129	8	11679129	8	11679129	*	D	-1.52778	5
chr8:11679691:G:C	C	G	0.694	0.0099	0.6639	0.7092	0.0096	0.0105	0.3614	28	13.89	10	0.1781	439739	38837	400902	chr8	11679691	8	8	11679691	11679691	0.993121	0.998319	0.306	269120	0.0453	8	11679691	*	rs4376467	S	11537200	rs4376467	C	G	0.697	-0.0086	0.0018	2.1e-06	779714	11537200	11679691	8	11679691	8	11679691	*	S	0.914286	-4.77778
chr8:11680280:A:G	A	G	0.2808	0.0113	0.2642	0.3139	-0.0179	0.0107	0.0955	41.2	16.994	10	0.07449	439739	38837	400902	chr8	11680280	8	8	11680280	11680280	0.993121	0.998319	0.2808	246957	0.0497	8	11680280	*	rs10086192	R	11537789	rs10086192	A	G	0.2873	0.0102	0.002	2.3e-07	672449	11537789	11680280	8	11680280	8	11680280	*	R	-1.6729	5.1
chr8:11683215:T:A	A	T	0.6265	0.0112	0.5926	0.6456	0.0165	0.0099	0.0971	10.2	11.137	10	0.3469	439739	38837	400902	chr8	11683215	8	8	11683215	11683215	0.993121	0.998319	0.3735	328485	0.053	8	11683215	*	rs11784455	W	11540724	rs11784455	A	T	0.6299	-0.0124	0.0018	8.3e-12	680184	11540724	11683215	8	11683215	8	11683215	*	W	1.66667	-6.88889
chr8:11684188:A:G	A	G	0.8958	0.0072	0.8842	0.9093	-0.0031	0.0156	0.8423	0	6.043	10	0.8117	439739	38837	400902	chr8	11684188	8	8	11684188	11684188	0.993121	0.998319	0.1042	91641.6	0.0251	8	11684188	*	rs11784691	R	11541697	rs11784691	A	G	0.8891	-0.0097	0.0028	0.00043	691911	11541697	11684188	8	11684188	8	11684188	*	R	-0.198718	-3.46429
chr8:11685487:T:C	T	C	0.3493	0.0087	0.3366	0.3775	-0.0145	0.01	0.148	0	8.998	10	0.5323	439739	38837	400902	chr8	11685487	8	8	11685487	11685487	0.993121	0.998319	0.3493	307202	0.0409	8	11685487	*	rs2409805	Y	11542996	rs2409805	T	C	0.3459	0.0113	0.0018	1e-09	679840	11542996	11685487	8	11685487	8	11685487	*	Y	-1.45	6.27778
chr8:11689641:T:C	T	C	0.3306	0.0069	0.3101	0.3407	0.0264	0.0102	0.009399	0	4.635	10	0.9142	439739	38837	400902	chr8	11689641	8	8	11689641	11689641	0.993121	0.998319	0.3306	290755	0.0306	8	11689641	*	rs2409809	Y	11547150	rs2409809	T	C	0.3298	0.0071	0.0019	0.00015	670007	11547150	11689641	8	11689641	8	11689641	*	Y	2.58824	3.73684
chr8:11711812:T:C	T	C	0.3032	0.0093	0.2821	0.3167	-0.001	0.0105	0.9265	0	6.028	10	0.8129	439739	38837	400902	chr8	11711812	8	8	11711812	11711812	0.993121	0.998319	0.3032	266658	0.0346	8	11711812	*	rs13267318	Y	11569321	rs13267318	T	C	0.2924	0.0075	0.0019	0.00013	674488	11569321	11711812	8	11711812	8	11711812	*	Y	-0.0952381	3.94737
chr8:11712527:G:T	T	G	0.0887	0.0053	0.0773	0.1004	0.0269	0.0167	0.1082	0	3.057	10	0.98	439739	38837	400902	chr8	11712527	8	8	11712527	11712527	0.993121	0.998319	0.0887	78009.7	0.0231	8	11712527	*	rs6990313	K	11570036	rs6990313	T	G	0.09138	0.0109	0.0031	0.00038	689405	11570036	11712527	8	11712527	8	11712527	*	K	1.61078	3.51613
chr8:11713468:A:T	A	T	0.3943	0.0072	0.3765	0.4005	0.0065	0.0098	0.5099	0	7.248	10	0.7019	439739	38837	400902	chr8	11713468	8	8	11713468	11713468	0.993121	0.998319	0.3943	346778	0.024	8	11713468	*	rs13278753	W	11570977	rs13278753	A	T	0.3821	0.0105	0.0018	4.4e-09	675634	11570977	11713468	8	11713468	8	11713468	*	W	0.663265	5.83333
chr8:11717293:C:G	C	G	0.3157	0.0074	0.2981	0.3237	-0.0103	0.0104	0.3217	0	9.429	10	0.492	439739	38837	400902	chr8	11717293	8	8	11717293	11717293	0.993121	0.998319	0.3157	277651	0.0256	8	11717293	*	rs4410868	S	11574802	rs4410868	C	G	0.3002	0.0084	0.0019	1.1e-05	676602	11574802	11717293	8	11717293	8	11717293	*	S	-0.990385	4.42105
chr8:11718009:A:G	A	G	0.2996	0.009	0.2806	0.314	-0.0065	0.0105	0.5377	0	8.98	10	0.534	439739	38837	400902	chr8	11718009	8	8	11718009	11718009	0.993121	0.998319	0.2996	263492	0.0334	8	11718009	*	rs6601604	R	11575518	rs6601604	A	G	0.2898	0.0083	0.0019	1.9e-05	675529	11575518	11718009	8	11718009	8	11718009	*	R	-0.619048	4.36842
chr8:11721662:C:G	C	G	0.3004	0.0071	0.2841	0.3171	-0.0017	0.0104	0.8681	0	7.016	10	0.724	439739	38837	400902	chr8	11721662	8	8	11721662	11721662	0.993121	0.998319	0.3004	264195	0.033	8	11721662	*	rs13270069	S	11579171	rs13270069	C	G	0.29	0.008	0.0019	2.8e-05	684547	11579171	11721662	8	11721662	8	11721662	*	S	-0.163462	4.21053
chr8:11722445:A:G	A	G	0.3877	0.0082	0.3681	0.3978	0.0039	0.0098	0.6866	0	5.964	10	0.8183	439739	38837	400902	chr8	11722445	8	8	11722445	11722445	0.993121	0.998319	0.3877	340974	0.0297	8	11722445	*	rs12550668	R	11579954	rs12550668	A	G	0.3815	0.0105	0.0018	3.7e-09	684550	11579954	11722445	8	11722445	8	11722445	*	R	0.397959	5.83333
chr8:11723523:C:T	T	C	0.0715	0.0071	0.0548	0.0821	0.0065	0.0185	0.7257	0	2.942	10	0.9827	439739	38837	400902	chr8	11723523	8	8	11723523	11723523	0.993121	0.998319	0.0715	62882.7	0.0273	8	11723523	*	rs11784821	Y	11581032	rs11784821	T	C	0.07659	0.0116	0.0033	0.00039	680101	11581032	11723523	8	11723523	8	11723523	*	Y	0.351351	3.51515
chr8:11723939:A:G	A	G	0.3275	0.0082	0.3136	0.3392	-0.0073	0.0102	0.4754	0	5.702	10	0.8396	439739	38837	400902	chr8	11723939	8	8	11723939	11723939	0.993121	0.998319	0.3275	288029	0.0256	8	11723939	*	rs2409807	R	11581448	rs2409807	A	G	0.3223	0.0146	0.002	3.1e-13	532071	11581448	11723939	8	11723939	8	11723939	*	R	-0.715686	7.3
chr8:11725420:T:C	T	C	0.902	0.0088	0.8818	0.9189	0.027	0.0162	0.09433	21.1	12.674	10	0.2425	439739	38837	400902	chr8	11725420	8	8	11725420	11725420	0.993121	0.998319	0.098	86188.8	0.0371	8	11725420	*	rs2898292	Y	11582929	rs2898292	T	C	0.90739	-0.013	0.0031	3e-05	689049	11582929	11725420	8	11725420	8	11725420	*	Y	1.66667	-4.19355
chr8:11726332:C:T	T	C	0.6381	0.0092	0.6229	0.6599	0.0067	0.0099	0.4973	0	7.457	10	0.6817	439739	38837	400902	chr8	11726332	8	8	11726332	11726332	0.993121	0.998319	0.3619	318283	0.037	8	11726332	*	rs10086064	Y	11583841	rs10086064	T	C	0.6366	-0.008	0.0018	8.6e-06	691838	11583841	11726332	8	11726332	8	11726332	*	Y	0.676768	-4.44444
chr8:11726916:C:T	T	C	0.599	0.0125	0.5678	0.6266	0.014	0.0097	0.1487	0	7.522	10	0.6754	439739	38837	400902	chr8	11726916	8	8	11726916	11726916	0.993121	0.998319	0.401	352671	0.0588	8	11726916	*	rs4840579	B	11584425	rs4840579	T	C	0.5879	-0.0067	0.0018	0.00017	681316	11584425	11726916	8	11726916	8	11726916	*	B	1.4433	-3.72222
chr8:11726994:T:A	A	T	0.6371	0.007	0.6231	0.66	0.0095	0.0099	0.3356	0	7.989	10	0.6299	439739	38837	400902	chr8	11726994	8	8	11726994	11726994	0.993121	0.998319	0.3629	319163	0.0369	8	11726994	*	rs6986736	W	11584503	rs6986736	A	T	0.6353	-0.008	0.0018	9.5e-06	689782	11584503	11726994	8	11726994	8	11726994	*	W	0.959596	-4.44444
chr8:11728894:C:T	T	C	0.079	0.0079	0.0665	0.0976	-0.0509	0.0178	0.004376	17.3	12.096	10	0.2787	439739	38837	400902	chr8	11728894	8	8	11728894	11728894	0.993121	0.998319	0.079	69478.8	0.0311	8	11728894	*	rs2001470	Y	11586403	rs2001470	T	C	0.07396	0.0134	0.0034	8e-05	677946	11586403	11728894	8	11728894	8	11728894	*	Y	-2.85955	3.94118
chr8:11730930:A:T	A	T	0.9193	0.0075	0.9018	0.9326	0.0454	0.0177	0.01022	9.8	11.08	10	0.3513	439739	38837	400902	chr8	11730930	8	8	11730930	11730930	0.993121	0.998319	0.0807	70973.9	0.0308	8	11730930	*	rs10096189	W	11588439	rs10096189	A	T	0.92481	-0.013	0.0034	0.00011	689301	11588439	11730930	8	11730930	8	11730930	*	W	2.56497	-3.82353
chr8:11730972:C:T	T	C	0.0789	0.0081	0.067	0.098	-0.0483	0.0179	0.006887	17	12.041	10	0.2823	439739	38837	400902	chr8	11730972	8	8	11730972	11730972	0.993121	0.998319	0.0789	69390.8	0.031	8	11730972	*	rs17153694	Y	11588481	rs17153694	T	C	0.07682	0.0137	0.0034	5.5e-05	689219	11588481	11730972	8	11730972	8	11730972	*	Y	-2.69832	4.02941
chr8:11731874:G:T	T	G	0.4282	0.0199	0.3873	0.4703	0.0181	0.0096	0.05961	0	8.21	10	0.6083	439739	38837	400902	chr8	11731874	8	8	11731874	11731874	0.993121	0.998319	0.4282	376592	0.083	8	11731874	*	rs10503426	K	11589383	rs10503426	T	G	0.4221	-0.0146	0.0018	1.3e-16	679326	11589383	11731874	8	11731874	8	11731874	*	K	1.88542	-8.11111
chr8:11732499:G:A	A	G	0.1529	0.0111	0.1321	0.1792	-0.0233	0.0133	0.07915	17.1	12.069	10	0.2805	439739	38837	400902	chr8	11732499	8	8	11732499	11732499	0.993121	0.998319	0.1529	134472	0.0471	8	11732499	*	rs17153698	R	11590008	rs17153698	A	G	0.1549	0.0132	0.0023	9.5e-09	791432	11590008	11732499	8	11732499	8	11732499	*	R	-1.75188	5.73913
chr8:11732659:C:T	T	C	0.6	0.0156	0.5709	0.6364	0.0122	0.0097	0.2098	0	7.676	10	0.6605	439739	38837	400902	chr8	11732659	8	8	11732659	11732659	0.993121	0.998319	0.4	351791	0.0655	8	11732659	*	rs4613960	Y	11590168	rs4613960	T	C	0.5892	-0.007	0.0018	7e-05	677682	11590168	11732659	8	11732659	8	11732659	*	Y	1.25773	-3.88889
chr8:11733627:C:A	A	C	0.5234	0.02	0.4841	0.5685	0.0293	0.0095	0.002084	4.4	10.456	10	0.4015	439739	38837	400902	chr8	11733627	8	8	11733627	11733627	0.993121	0.998319	0.4766	419159	0.0844	8	11733627	*	rs6983129	M	11591136	rs6983129	A	C	0.5132	-0.0095	0.0017	4.3e-08	679330	11591136	11733627	8	11733627	8	11733627	*	M	3.08421	-5.58824
chr8:11735524:T:G	T	G	0.534	0.0156	0.5049	0.5694	-0.0125	0.0096	0.1915	0	9.01	10	0.5312	439739	38837	400902	chr8	11735524	8	8	11735524	11735524	0.993121	0.998319	0.466	409837	0.0645	8	11735524	*	rs13259242	N	11593033	rs13259242	T	G	0.5313	0.0152	0.0017	2e-18	683515	11593033	11735524	8	11735524	8	11735524	*	N	-1.30208	8.94118
chr8:11737461:C:A	A	C	0.409	0.0125	0.3767	0.4287	0.01	0.0097	0.3038	31.9	14.688	10	0.1439	439739	38837	400902	chr8	11737461	8	8	11737461	11737461	0.993121	0.998319	0.409	359707	0.052	8	11737461	*	rs12541318	M	11594970	rs12541318	A	C	0.4127	-0.0136	0.0018	7.2e-15	687765	11594970	11737461	8	11737461	8	11737461	*	M	1.03093	-7.55556
chr8:11738320:C:T	T	C	0.6422	0.0116	0.6235	0.6682	0.0094	0.0099	0.3446	0	9.121	10	0.5206	439739	38837	400902	chr8	11738320	8	8	11738320	11738320	0.993121	0.998319	0.3578	314677	0.0447	8	11738320	*	rs1390950	Y	11595829	rs1390950	T	C	0.6358	-0.0079	0.0018	1.4e-05	687346	11595829	11738320	8	11738320	8	11738320	*	Y	0.949495	-4.38889
chr8:11738460:G:A	A	G	0.4841	0.0204	0.4432	0.5285	0.0207	0.0095	0.02925	24.1	13.184	10	0.2136	439739	38837	400902	chr8	11738460	8	8	11738460	11738460	0.993121	0.998319	0.4841	425755	0.0853	8	11738460	*	rs2898295	R	11595969	rs2898295	A	G	0.4771	-0.0146	0.0017	3.8e-17	692240	11595969	11738460	8	11738460	8	11738460	*	R	2.17895	-8.58824
chr8:11738654:G:A	A	G	0.5623	0.0122	0.5383	0.5862	0.0192	0.0096	0.04578	9.2	11.012	10	0.3566	439739	38837	400902	chr8	11738654	8	8	11738654	11738654	0.993121	0.998319	0.4377	384948	0.0479	8	11738654	*	rs7838131	R	11596163	rs7838131	A	G	0.5622	-0.011	0.0017	3.5e-10	687857	11596163	11738654	8	11738654	8	11738654	*	R	2	-6.47059
chr8:11738928:A:C	A	C	0.5374	0.0158	0.5073	0.572	-0.014	0.0096	0.1424	4.5	10.476	10	0.3997	439739	38837	400902	chr8	11738928	8	8	11738928	11738928	0.993121	0.998319	0.4626	406847	0.0647	8	11738928	*	rs11250163	M	11596437	rs11250163	A	C	0.5359	0.0147	0.0017	2.7e-17	690348	11596437	11738928	8	11738928	8	11738928	*	M	-1.45833	8.64706
chr8:11739537:A:G	A	G	0.9207	0.0043	0.9142	0.9296	-0.0126	0.0176	0.4741	0	2.244	10	0.9941	439739	38837	400902	chr8	11739537	8	8	11739537	11739537	0.993121	0.998319	0.0793	69742.6	0.0154	8	11739537	*	rs7827193	R	11597046	rs7827193	A	G	0.91762	-0.0121	0.0032	0.00017	688055	11597046	11739537	8	11739537	8	11739537	*	R	-0.715909	-3.78125
chr8:11742061:A:C	A	C	0.9156	0.0084	0.896	0.9299	0.0576	0.0173	0.0008506	20	12.502	10	0.2529	439739	38837	400902	chr8	11742061	8	8	11742061	11742061	0.993121	0.998319	0.0844	74227.9	0.0339	8	11742061	*	rs10090884	M	11599570	rs10090884	A	C	0.92405	-0.0109	0.0031	0.00047	785718	11599570	11742061	8	11742061	8	11742061	*	M	3.32948	-3.51613
chr8:11743566:G:A	A	G	0.2049	0.0108	0.1795	0.2311	-0.015	0.012	0.2138	0	9.398	10	0.4948	439739	38837	400902	chr8	11743566	8	8	11743566	11743566	0.993121	0.998319	0.2049	180205	0.0516	8	11743566	*	rs13275657	R	11601075	rs13275657	A	G	0.2164	0.0087	0.0021	2.9e-05	762150	11601075	11743566	8	11743566	8	11743566	*	R	-1.25	4.14286
chr8:11744001:A:C	A	C	0.9219	0.005	0.9099	0.9313	-0.0619	0.018	0.000608	0	5.151	10	0.8808	439739	38837	400902	chr8	11744001	8	8	11744001	11744001	0.993121	0.998319	0.0781	68687.2	0.0214	8	11744001	*	rs4841584	M	11601510	rs4841584	A	C	0.92779	0.0139	0.0035	7.8e-05	662804	11601510	11744001	8	11744001	8	11744001	*	M	-3.43889	3.97143
chr8:11746517:C:T	T	C	0.868	0.0074	0.8464	0.8789	-0.0297	0.0143	0.03746	0	4.681	10	0.9114	439739	38837	400902	chr8	11746517	8	8	11746517	11746517	0.993121	0.998319	0.132	116091	0.0325	8	11746517	*	rs904006	Y	11604026	rs904006	T	C	0.8761	0.0109	0.0025	1.4e-05	791545	11604026	11746517	8	11746517	8	11746517	*	Y	-2.07692	4.36
chr8:11747349:A:G	A	G	0.6091	0.0125	0.5829	0.6358	0.0027	0.0099	0.7873	0	8.949	10	0.5369	439739	38837	400902	chr8	11747349	8	8	11747349	11747349	0.993121	0.998319	0.3909	343788	0.0529	8	11747349	*	rs2029969	R	11604858	rs2029969	A	G	0.6028	-0.0065	0.0018	0.00026	677476	11604858	11747349	8	11747349	8	11747349	*	R	0.272727	-3.61111
chr8:11748803:T:C	T	C	0.2795	0.0216	0.2396	0.3233	-0.001	0.0107	0.9228	0	3.861	10	0.9534	439739	38837	400902	chr8	11748803	8	8	11748803	11748803	0.993121	0.998319	0.2795	245814	0.0837	8	11748803	*	rs3735819	Y	11606312	rs3735819	T	C	0.2748	-0.0119	0.0019	7e-10	681953	11606312	11748803	8	11748803	8	11748803	*	Y	-0.0934579	-6.26316
chr8:11748855:G:C	C	G	0.1528	0.0134	0.124	0.1913	0.02	0.0133	0.1318	0	5.696	10	0.8402	439739	38837	400902	chr8	11748855	8	8	11748855	11748855	0.993121	0.998319	0.1528	134384	0.0673	8	11748855	*	rs10503425	V	11606364	rs10503425	C	G	0.161	-0.0093	0.0024	0.00012	685484	11606364	11748855	8	11748855	8	11748855	*	V	1.50376	-3.875
chr8:11749843:C:T	T	C	0.4988	0.0104	0.4793	0.5224	-0.0103	0.0095	0.2783	0	4.881	10	0.899	439739	38837	400902	chr8	11749843	8	8	11749843	11749843	0.993121	0.998319	0.4988	438684	0.0431	8	11749843	*	rs3735817	B	11607352	rs3735817	T	C	0.4999	0.0085	0.0017	1.2e-06	679265	11607352	11749843	8	11749843	8	11749843	*	B	-1.08421	5
chr8:11750617:C:A	A	C	0.7169	0.0202	0.6759	0.7545	-0.0006	0.0106	0.9575	0	4.674	10	0.9119	439739	38837	400902	chr8	11750617	8	8	11750617	11750617	0.993121	0.998319	0.2831	248980	0.0786	8	11750617	*	rs2645396	M	11608126	rs2645396	A	C	0.7225	0.0118	0.0019	7e-10	682810	11608126	11750617	8	11750617	8	11750617	*	M	-0.0566038	6.21053
chr8:11751465:T:C	T	C	0.08	0.0063	0.0686	0.0942	0.0754	0.0181	3.052e-05	0	6.638	10	0.7591	439739	38837	400902	chr8	11751465	8	8	11751465	11751465	0.993121	0.998319	0.08	70358.2	0.0256	8	11751465	*	rs2645398	Y	11608974	rs2645398	T	C	0.07261	-0.0127	0.0035	0.00026	686664	11608974	11751465	8	11751465	8	11751465	*	Y	4.16575	-3.62857
chr8:11751660:T:C	T	C	0.3468	0.0214	0.3085	0.3866	-0.0033	0.0101	0.7414	0	3.944	10	0.9498	439739	38837	400902	chr8	11751660	8	8	11751660	11751660	0.993121	0.998319	0.3468	305003	0.0781	8	11751660	*	rs2645399	B	11609169	rs2645399	T	C	0.345	-0.0073	0.0018	5.8e-05	676761	11609169	11751660	8	11751660	8	11751660	*	B	-0.326733	-4.05556
chr8:11753165:C:T	T	C	0.2978	0.0217	0.2583	0.3415	0.0033	0.0104	0.7529	0	6.255	10	0.7934	439739	38837	400902	chr8	11753165	8	8	11753165	11753165	0.993121	0.998319	0.2978	261909	0.0832	8	11753165	*	rs11784693	Y	11610674	rs11784693	T	C	0.2946	-0.0113	0.0019	2.2e-09	686610	11610674	11753165	8	11753165	8	11753165	*	Y	0.317308	-5.94737
chr8:11753177:C:T	T	C	0.2974	0.0221	0.2578	0.3418	0.0038	0.0104	0.7181	0	6.283	10	0.791	439739	38837	400902	chr8	11753177	8	8	11753177	11753177	0.993121	0.998319	0.2974	261557	0.084	8	11753177	*	rs11250164	Y	11610686	rs11250164	T	C	0.2945	-0.0113	0.0019	2e-09	686573	11610686	11753177	8	11753177	8	11753177	*	Y	0.365385	-5.94737
chr8:11753534:G:A	A	G	0.7009	0.0217	0.656	0.7415	-0.0045	0.0104	0.6686	0	5.566	10	0.8503	439739	38837	400902	chr8	11753534	8	8	11753534	11753534	0.993121	0.998319	0.2991	263052	0.0855	8	11753534	*	rs804283	R	11611043	rs804283	A	G	0.7052	0.0113	0.0019	1.9e-09	687489	11611043	11753534	8	11753534	8	11753534	*	R	-0.432692	5.94737
chr8:11753697:A:G	A	G	0.2977	0.0218	0.2574	0.3424	0.0038	0.0105	0.7201	0	5.413	10	0.8619	439739	38837	400902	chr8	11753697	8	8	11753697	11753697	0.993121	0.998319	0.2977	261821	0.085	8	11753697	*	rs810738	R	11611206	rs810738	A	G	0.2948	-0.0114	0.0019	1.9e-09	685155	11611206	11753697	8	11753697	8	11753697	*	R	0.361905	-6
chr8:11753844:T:C	T	C	0.8849	0.0084	0.8553	0.897	-0.0432	0.0149	0.00381	0	4.788	10	0.9049	439739	38837	400902	chr8	11753844	8	8	11753844	11753844	0.993121	0.998319	0.1151	101228	0.0417	8	11753844	*	rs17153747	Y	11611353	rs17153747	T	C	0.8831	0.0107	0.0028	0.00013	688728	11611353	11753844	8	11753844	8	11753844	*	Y	-2.89933	3.82143
chr8:11753857:C:T	T	C	0.1182	0.007	0.1045	0.1456	0.0442	0.0148	0.002764	0	5.725	10	0.8378	439739	38837	400902	chr8	11753857	8	8	11753857	11753857	0.993121	0.998319	0.1182	103954	0.0411	8	11753857	*	rs17153752	Y	11611366	rs17153752	T	C	0.117	-0.0108	0.0028	8.5e-05	687871	11611366	11753857	8	11753857	8	11753857	*	Y	2.98649	-3.85714
chr8:11753991:C:G	C	G	0.6381	0.0104	0.6192	0.6537	0.0105	0.0099	0.2888	0	7.668	10	0.6613	439739	38837	400902	chr8	11753991	8	8	11753991	11753991	0.993121	0.998319	0.3619	318283	0.0345	8	11753991	*	rs17153755	S	11611500	rs17153755	C	G	0.6404	-0.0076	0.0018	2.7e-05	686379	11611500	11753991	8	11753991	8	11753991	*	S	1.06061	-4.22222
chr8:11754234:G:T	T	G	0.5315	0.0165	0.494	0.5616	0.0003	0.0095	0.9758	0.6	10.056	10	0.4356	439739	38837	400902	chr8	11754234	8	8	11754234	11754234	0.993121	0.998319	0.4685	412035	0.0676	8	11754234	*	rs804282	K	11611743	rs804282	T	G	0.5406	0.0068	0.0017	7.6e-05	687390	11611743	11754234	8	11754234	8	11754234	*	K	0.0315789	4
chr8:11755333:G:A	A	G	0.1394	0.0076	0.1242	0.1498	0.0073	0.0138	0.5993	13.3	11.533	10	0.3176	439739	38837	400902	chr8	11755333	8	8	11755333	11755333	0.993121	0.998319	0.1394	122599	0.0256	8	11755333	*	rs3729851	R	11612842	rs3729851	A	G	0.1492	-0.0145	0.0024	3.1e-09	684780	11612842	11755333	8	11755333	8	11755333	*	R	0.528986	-6.04167
chr8:11758992:T:C	T	C	0.6813	0.0078	0.6688	0.6968	-0.0222	0.0102	0.02958	28.4	13.971	10	0.1743	439739	38837	400902	chr8	11758992	8	8	11758992	11758992	0.993121	0.998319	0.3187	280290	0.028	8	11758992	*	rs884662	Y	11616501	rs884662	T	C	0.6721	0.0072	0.0019	9.5e-05	684234	11616501	11758992	8	11758992	8	11758992	*	Y	-2.17647	3.78947
chr8:11759007:T:C	T	C	0.369	0.0082	0.3482	0.3919	-0.0115	0.0098	0.2417	29.2	14.126	10	0.1673	439739	38837	400902	chr8	11759007	8	8	11759007	11759007	0.993121	0.998319	0.369	324527	0.0437	8	11759007	*	rs904018	Y	11616516	rs904018	T	C	0.3683	0.0085	0.0019	5.2e-06	635080	11616516	11759007	8	11759007	8	11759007	*	Y	-1.17347	4.47368
chr8:11759996:C:G	C	G	0.6574	0.0128	0.6381	0.684	0.0142	0.01	0.1558	5.6	10.59	10	0.3903	439739	38837	400902	chr8	11759996	8	8	11759996	11759996	0.993121	0.998319	0.3426	301309	0.0459	8	11759996	*	rs3203358	S	11617505	rs3203358	C	G	0.6523	-0.0074	0.0018	5.7e-05	687648	11617505	11759996	8	11759996	8	11759996	*	S	1.42	-4.11111
chr8:11760802:C:T	T	C	0.3552	0.0116	0.3313	0.3704	-0.0159	0.0099	0.1094	37	15.871	10	0.1034	439739	38837	400902	chr8	11760802	8	8	11760802	11760802	0.993121	0.998319	0.3552	312391	0.0391	8	11760802	*	rs804287	Y	11618311	rs804287	T	C	0.36	0.0081	0.0018	8.8e-06	686279	11618311	11760802	8	11760802	8	11760802	*	Y	-1.60606	4.5
chr8:11761654:A:G	A	G	0.6441	0.012	0.6279	0.6689	0.0151	0.0099	0.1263	39.5	16.524	10	0.08558	439739	38837	400902	chr8	11761654	8	8	11761654	11761654	0.993121	0.998319	0.3559	313006	0.041	8	11761654	*	rs809204	R	11619163	rs809204	A	G	0.6397	-0.0085	0.0018	4.5e-06	642230	11619163	11761654	8	11761654	8	11761654	*	R	1.52525	-4.72222
chr8:11761752:T:A	A	T	0.9221	0.0056	0.9108	0.9329	-0.064	0.0179	0.0003664	0	5.875	10	0.8257	439739	38837	400902	chr8	11761752	8	8	11761752	11761752	0.993121	0.998319	0.0779	68511.3	0.0221	8	11761752	*	rs2740431	W	11619261	rs2740431	A	T	0.92826	0.0126	0.0036	0.00038	634609	11619261	11761752	8	11761752	8	11761752	*	W	-3.57542	3.5
chr8:11761995:T:A	A	T	0.3557	0.0117	0.3317	0.3716	-0.0157	0.0099	0.112	37.4	15.984	10	0.1001	439739	38837	400902	chr8	11761995	8	8	11761995	11761995	0.993121	0.998319	0.3557	312830	0.0399	8	11761995	*	rs809203	W	11619504	rs809203	A	T	0.3603	0.008	0.0018	1.1e-05	691170	11619504	11761995	8	11761995	8	11761995	*	W	-1.58586	4.44444
chr8:11762806:T:C	T	C	0.4714	0.0166	0.4417	0.5096	0.014	0.0095	0.1415	0	9.389	10	0.4956	439739	38837	400902	chr8	11762806	8	8	11762806	11762806	0.993121	0.998319	0.4714	414586	0.0679	8	11762806	*	rs2686206	Y	11620315	rs2686206	T	C	0.4619	-0.0085	0.0018	2.2e-06	630188	11620315	11762806	8	11762806	8	11762806	*	Y	1.47368	-4.72222
chr8:11764492:G:A	A	G	0.4287	0.0122	0.4024	0.443	-0.0146	0.0096	0.1284	28.8	14.039	10	0.1712	439739	38837	400902	chr8	11764492	8	8	11764492	11764492	0.993121	0.998319	0.4287	377032	0.0406	8	11764492	*	rs2645453	R	11622001	rs2645453	A	G	0.4343	0.0097	0.0018	3.2e-08	684980	11622001	11764492	8	11764492	8	11764492	*	R	-1.52083	5.38889
chr8:11764784:C:T	T	C	0.4006	0.0107	0.3799	0.4186	-0.0147	0.0097	0.1279	19.2	12.382	10	0.2603	439739	38837	400902	chr8	11764784	8	8	11764784	11764784	0.993121	0.998319	0.4006	352319	0.0387	8	11764784	*	rs1004712	Y	11622293	rs1004712	T	C	0.4015	0.0089	0.0017	1.7e-07	779978	11622293	11764784	8	11764784	8	11764784	*	Y	-1.51546	5.23529
chr8:11765727:A:G	A	G	0.6909	0.0112	0.6708	0.7192	-0.0173	0.0103	0.09205	0	9.708	10	0.4665	439739	38837	400902	chr8	11765727	8	8	11765727	11765727	0.993121	0.998319	0.3091	271847	0.0484	8	11765727	*	rs17810889	R	11623236	rs17810889	A	G	0.705	0.0076	0.0019	6.9e-05	682251	11623236	11765727	8	11765727	8	11765727	*	R	-1.67961	4
chr8:11765947:C:T	T	C	0.4359	0.014	0.4051	0.4519	-0.0164	0.0096	0.08646	27.5	13.791	10	0.1827	439739	38837	400902	chr8	11765947	8	8	11765947	11765947	0.993121	0.998319	0.4359	383364	0.0468	8	11765947	*	rs1466785	Y	11623456	rs1466785	T	C	0.4417	0.0098	0.0018	2e-08	684410	11623456	11765947	8	11765947	8	11765947	*	Y	-1.70833	5.44444
chr8:11767499:G:A	A	G	0.4292	0.0128	0.4002	0.4483	-0.0191	0.0096	0.04589	22.7	12.938	10	0.2272	439739	38837	400902	chr8	11767499	8	8	11767499	11767499	0.993121	0.998319	0.4292	377472	0.0481	8	11767499	*	rs804276	R	11625008	rs804276	A	G	0.4345	0.0103	0.0018	4.7e-09	685078	11625008	11767499	8	11767499	8	11767499	*	R	-1.98958	5.72222
chr8:11769124:C:T	T	C	0.2961	0.007	0.2862	0.3077	0.0231	0.0104	0.02647	39.9	16.644	10	0.08261	439739	38837	400902	chr8	11769124	8	8	11769124	11769124	0.993121	0.998319	0.2961	260413	0.0215	8	11769124	*	rs8191513	Y	11626633	rs8191513	T	C	0.3064	-0.008	0.0019	3.9e-05	628759	11626633	11769124	8	11769124	8	11769124	*	Y	2.22115	-4.21053
chr8:11770866:T:A	A	T	0.6873	0.0165	0.6537	0.7255	-0.0301	0.0103	0.003354	0	5.517	10	0.8541	439739	38837	400902	chr8	11770866	8	8	11770866	11770866	0.993121	0.998319	0.3127	275013	0.0718	8	11770866	*	rs2686211	W	11628375	rs2686211	A	T	0.6974	0.0078	0.0019	4.6e-05	674147	11628375	11770866	8	11770866	8	11770866	*	W	-2.92233	4.10526
chr8:11771732:G:A	A	G	0.6694	0.014	0.6397	0.6992	-0.0231	0.0101	0.02195	0	7.2	10	0.7065	439739	38837	400902	chr8	11771732	8	8	11771732	11771732	0.993121	0.998319	0.3306	290755	0.0595	8	11771732	*	rs804267	R	11629241	rs804267	A	G	0.6844	0.0082	0.0018	3.6e-06	789045	11629241	11771732	8	11771732	8	11771732	*	R	-2.28713	4.55556
chr8:11777300:A:G	A	G	0.5646	0.0153	0.5407	0.5987	0.0181	0.0096	0.05856	31.4	14.572	10	0.1485	439739	38837	400902	chr8	11777300	8	8	11777300	11777300	0.993121	0.998319	0.4354	382925	0.058	8	11777300	*	rs804258	R	11634809	rs804258	A	G	0.5602	-0.0103	0.0017	3.1e-09	691870	11634809	11777300	8	11777300	8	11777300	*	R	1.88542	-6.05882
chr8:11779353:T:C	T	C	0.6403	0.0142	0.6209	0.6705	0.021	0.0099	0.03406	31.2	14.528	10	0.1503	439739	38837	400902	chr8	11779353	8	8	11779353	11779353	0.993121	0.998319	0.3597	316348	0.0496	8	11779353	*	rs804256	Y	11636862	rs804256	T	C	0.6355	-0.0081	0.0018	8.1e-06	686446	11636862	11779353	8	11779353	8	11779353	*	Y	2.12121	-4.5
chr8:11781369:C:G	C	G	0.7794	0.0043	0.7687	0.7879	0.0008	0.0115	0.9468	20	12.504	10	0.2527	439739	38837	400902	chr8	11781369	8	8	11781369	11781369	0.993121	0.998319	0.2206	194013	0.0192	8	11781369	*	rs1874546	S	11638878	rs1874546	C	G	0.7826	-0.0075	0.0021	0.00038	683686	11638878	11781369	8	11781369	8	11781369	*	S	0.0695652	-3.57143
chr8:11782482:C:T	T	C	0.2035	0.005	0.1911	0.2136	-0.004	0.0118	0.735	8.4	10.919	10	0.3639	439739	38837	400902	chr8	11782482	8	8	11782482	11782482	0.993121	0.998319	0.2035	178974	0.0225	8	11782482	*	rs8180912	B	11639991	rs8180912	T	C	0.1983	0.0079	0.0022	0.00027	684977	11639991	11782482	8	11782482	8	11782482	*	B	-0.338983	3.59091
chr8:11786463:T:C	T	C	0.9281	0.0048	0.9218	0.9372	0.0146	0.0186	0.4317	0	4.604	10	0.916	439739	38837	400902	chr8	11786463	8	8	11786463	11786463	0.993121	0.998319	0.0719	63234.5	0.0154	8	11786463	*	rs6997097	Y	11643972	rs6997097	T	C	0.92265	-0.0146	0.0033	1.1e-05	670396	11643972	11786463	8	11786463	8	11786463	*	Y	0.784946	-4.42424
chr8:11789425:C:T	T	C	0.3531	0.0147	0.3294	0.3855	-0.007	0.0099	0.48	2.9	10.301	10	0.4145	439739	38837	400902	chr8	11789425	8	8	11789425	11789425	0.993121	0.998319	0.3531	310544	0.0561	8	11789425	*	rs904015	Y	11646934	rs904015	T	C	0.3459	-0.011	0.0018	1.2e-09	687248	11646934	11789425	8	11789425	8	11789425	*	Y	-0.707071	-6.11111
chr8:11791081:C:G	C	G	0.6434	0.0143	0.6117	0.6644	0.0071	0.0099	0.472	0	9.003	10	0.5319	439739	38837	400902	chr8	11791081	8	8	11791081	11791081	0.993121	0.998319	0.3566	313622	0.0527	8	11791081	*	rs13258488	S	11648590	rs13258488	C	G	0.6504	0.0112	0.0018	5.8e-10	687633	11648590	11791081	8	11791081	8	11791081	*	S	0.717172	6.22222
chr8:11791280:G:A	A	G	0.1982	0.0099	0.1822	0.2071	-0.0153	0.0119	0.1988	0	6.907	10	0.7342	439739	38837	400902	chr8	11791280	8	8	11791280	11791280	0.993121	0.998319	0.1982	174313	0.0249	8	11791280	*	rs2740444	R	11648789	rs2740444	A	G	0.1978	0.0106	0.0024	8.7e-06	546110	11648789	11791280	8	11791280	8	11791280	*	R	-1.28571	4.41667
chr8:11792966:T:C	T	C	0.619	0.0146	0.5879	0.6408	0.0052	0.0098	0.5945	0	8.372	10	0.5926	439739	38837	400902	chr8	11792966	8	8	11792966	11792966	0.993121	0.998319	0.381	335081	0.0529	8	11792966	*	rs7001819	Y	11650475	rs7001819	T	C	0.6196	0.0109	0.0018	1.1e-09	679963	11650475	11792966	8	11792966	8	11792966	*	Y	0.530612	6.05556
chr8:11797287:G:A	A	G	0.4304	0.0133	0.4023	0.4534	-0.0131	0.0096	0.1709	1.5	10.152	10	0.4273	439739	38837	400902	chr8	11797287	8	8	11797287	11797287	0.993121	0.998319	0.4304	378527	0.0511	8	11797287	*	rs2686187	R	11654796	rs2686187	A	G	0.4319	0.0107	0.0017	9e-11	789705	11654796	11797287	8	11797287	8	11797287	*	R	-1.36458	6.29412
chr8:11804057:G:C	C	G	0.1753	0.0036	0.1636	0.1822	0.0039	0.0126	0.7553	0	7.775	10	0.6508	439739	38837	400902	chr8	11804057	8	8	11804057	11804057	0.993121	0.998319	0.1753	154172	0.0186	8	11804057	*	rs9650662	S	11661566	rs9650662	C	G	0.1717	0.0084	0.0023	0.0003	680350	11661566	11804057	8	11804057	8	11804057	*	S	0.309524	3.65217
chr8:11805376:G:A	A	G	0.1578	0.0122	0.1285	0.1772	0.0033	0.013	0.8026	0	9.128	10	0.52	439739	38837	400902	chr8	11805376	8	8	11805376	11805376	0.993121	0.998319	0.1578	138782	0.0487	8	11805376	*	rs10098874	R	11662885	rs10098874	A	G	0.1624	-0.0136	0.0023	4.9e-09	690969	11662885	11805376	8	11805376	8	11805376	*	R	0.253846	-5.91304
chr8:11808942:C:T	T	C	0.5788	0.0194	0.5361	0.6118	0.0058	0.0097	0.5504	0	5.95	10	0.8194	439739	38837	400902	chr8	11808942	8	8	11808942	11808942	0.993121	0.998319	0.4212	370436	0.0757	8	11808942	*	rs1616534	B	11666451	rs1616534	T	C	0.5828	0.0124	0.0018	1.5e-12	687803	11666451	11808942	8	11808942	8	11808942	*	B	0.597938	6.88889
chr8:11809670:C:T	T	C	0.2	0.0044	0.1875	0.208	0.0007	0.0119	0.9515	0	7.074	10	0.7185	439739	38837	400902	chr8	11809670	8	8	11809670	11809670	0.993121	0.998319	0.2	175896	0.0205	8	11809670	*	rs8417	Y	11667179	rs8417	T	C	0.1946	0.0102	0.0023	5.8e-06	632650	11667179	11809670	8	11809670	8	11809670	*	Y	0.0588235	4.43478
chr8:11809987:C:T	T	C	0.209	0.0053	0.1923	0.2174	0.0054	0.0117	0.6419	0	8.771	10	0.554	439739	38837	400902	chr8	11809987	8	8	11809987	11809987	0.993121	0.998319	0.209	183811	0.0251	8	11809987	*	rs1736093	Y	11667496	rs1736093	T	C	0.2005	0.0093	0.0022	1.5e-05	687167	11667496	11809987	8	11809987	8	11809987	*	Y	0.461538	4.22727
chr8:11810644:T:C	T	C	0.7963	0.0044	0.7881	0.8069	-0.0004	0.0118	0.9706	0	7.47	10	0.6805	439739	38837	400902	chr8	11810644	8	8	11810644	11810644	0.993121	0.998319	0.2037	179150	0.0188	8	11810644	*	rs1534863	Y	11668153	rs1534863	T	C	0.8051	-0.0105	0.0022	1.5e-06	687625	11668153	11810644	8	11810644	8	11810644	*	Y	-0.0338983	-4.77273
chr8:11811931:G:C	C	G	0.2027	0.0043	0.1923	0.2106	0.0005	0.0118	0.9683	0	7.54	10	0.6737	439739	38837	400902	chr8	11811931	8	8	11811931	11811931	0.993121	0.998319	0.2027	178270	0.0183	8	11811931	*	rs1736115	S	11669440	rs1736115	C	G	0.1967	0.0106	0.0022	1.3e-06	688544	11669440	11811931	8	11811931	8	11811931	*	S	0.0423729	4.81818
chr8:11812596:A:T	A	T	0.8441	0.0133	0.8225	0.8653	-0.0061	0.0132	0.644	0	7.925	10	0.6361	439739	38837	400902	chr8	11812596	8	8	11812596	11812596	0.993121	0.998319	0.1559	137111	0.0428	8	11812596	*	rs7009514	H	11670105	rs7009514	A	T	0.8383	0.0144	0.0023	6.6e-10	686504	11670105	11812596	8	11812596	8	11812596	*	H	-0.462121	6.26087
chr8:11812763:T:C	T	C	0.8444	0.0128	0.8243	0.8651	-0.0057	0.0132	0.6646	0	7.893	10	0.6393	439739	38837	400902	chr8	11812763	8	8	11812763	11812763	0.993121	0.998319	0.1556	136847	0.0408	8	11812763	*	rs7013950	Y	11670272	rs7013950	T	C	0.8383	0.0141	0.0023	1.7e-09	685923	11670272	11812763	8	11812763	8	11812763	*	Y	-0.431818	6.13043
chr8:11813532:G:A	A	G	0.1895	0.0079	0.1721	0.2051	-0.0031	0.0121	0.798	0	7.728	10	0.6554	439739	38837	400902	chr8	11813532	8	8	11813532	11813532	0.993121	0.998319	0.1895	166661	0.033	8	11813532	*	rs1736058	R	11671041	rs1736058	A	G	0.1881	0.0096	0.0021	4.2e-06	795606	11671041	11813532	8	11813532	8	11813532	*	R	-0.256198	4.57143
chr8:11819455:T:G	T	G	0.8427	0.0085	0.8295	0.8679	-0.0011	0.0132	0.9361	0	6.89	10	0.7358	439739	38837	400902	chr8	11819455	8	8	11819455	11819455	0.993121	0.998319	0.1573	138342	0.0384	8	11819455	*	rs7009163	K	11676964	rs7009163	T	G	0.837	0.0129	0.0024	4e-08	683858	11676964	11819455	8	11819455	8	11819455	*	K	-0.0833333	5.375
chr8:11824329:T:C	T	C	0.7518	0.0135	0.7167	0.777	0.0113	0.0111	0.3053	0	9.243	10	0.5092	439739	38837	400902	chr8	11824329	8	8	11824329	11824329	0.993121	0.998319	0.2482	218286	0.0603	8	11824329	*	rs17149412	Y	11681838	rs17149412	T	C	0.7537	-0.0108	0.0019	2.3e-08	774966	11681838	11824329	8	11824329	8	11824329	*	Y	1.01802	-5.68421
chr8:11825057:C:A	A	C	0.7825	0.0116	0.7486	0.8016	0.0093	0.0116	0.4197	0	8.642	10	0.5664	439739	38837	400902	chr8	11825057	8	8	11825057	11825057	0.993121	0.998319	0.2175	191286	0.053	8	11825057	*	rs2645427	M	11682566	rs2645427	A	C	0.7898	-0.0091	0.0021	1.6e-05	688232	11682566	11825057	8	11825057	8	11825057	*	M	0.801724	-4.33333
chr8:11827833:A:G	A	G	0.3321	0.0103	0.3094	0.3414	0.0164	0.0102	0.1069	0	4.257	10	0.935	439739	38837	400902	chr8	11827833	8	8	11827833	11827833	0.993121	0.998319	0.3321	292075	0.032	8	11827833	*	rs1692799	D	11685342	rs1692799	A	G	0.3339	0.0079	0.0018	1.9e-05	685993	11685342	11827833	8	11827833	8	11827833	*	D	1.60784	4.38889
chr8:11828580:T:C	T	C	0.8131	0.0099	0.794	0.8267	0.0095	0.0123	0.4385	0	9.75	10	0.4627	439739	38837	400902	chr8	11828580	8	8	11828580	11828580	0.993121	0.998319	0.1869	164374	0.0327	8	11828580	*	rs10089520	Y	11686089	rs10089520	T	C	0.8099	0.0125	0.0022	1.1e-08	691681	11686089	11828580	8	11828580	8	11828580	*	Y	0.772358	5.68182
chr8:11829326:G:C	C	G	0.326	0.0097	0.3043	0.34	0.0167	0.0102	0.1022	0	4.84	10	0.9016	439739	38837	400902	chr8	11829326	8	8	11829326	11829326	0.993121	0.998319	0.326	286710	0.0357	8	11829326	*	rs1123141	S	11686835	rs1123141	C	G	0.3304	0.008	0.0018	1.5e-05	686060	11686835	11829326	8	11829326	8	11829326	*	S	1.63725	4.44444
chr8:11829650:G:A	A	G	0.3246	0.0099	0.3022	0.3393	0.0158	0.0102	0.1225	0	4.546	10	0.9194	439739	38837	400902	chr8	11829650	8	8	11829650	11829650	0.993121	0.998319	0.3246	285479	0.0371	8	11829650	*	rs12676995	R	11687159	rs12676995	A	G	0.3292	0.0079	0.0018	1.9e-05	686154	11687159	11829650	8	11829650	8	11829650	*	R	1.54902	4.38889
chr8:11830450:C:T	T	C	0.2144	0.0136	0.1916	0.2516	-0.0095	0.0116	0.4113	0	9.859	10	0.453	439739	38837	400902	chr8	11830450	8	8	11830450	11830450	0.993121	0.998319	0.2144	188560	0.06	8	11830450	*	rs2294137	Y	11687959	rs2294137	T	C	0.2121	0.0085	0.002	1.9e-05	794093	11687959	11830450	8	11830450	8	11830450	*	Y	-0.818966	4.25
chr8:11830639:T:C	T	C	0.4465	0.0207	0.4044	0.4888	-0.0117	0.0096	0.2255	5.1	10.535	10	0.3949	439739	38837	400902	chr8	11830639	8	8	11830639	11830639	0.993121	0.998319	0.4465	392687	0.0844	8	11830639	*	rs4841600	Y	11688148	rs4841600	T	C	0.4445	-0.0126	0.0017	5.7e-13	687016	11688148	11830639	8	11830639	8	11830639	*	Y	-1.21875	-7.41176
chr8:11830976:A:C	A	C	0.2571	0.0108	0.2391	0.2811	-0.0117	0.0109	0.2859	0	9.295	10	0.5043	439739	38837	400902	chr8	11830976	8	8	11830976	11830976	0.993121	0.998319	0.2571	226114	0.042	8	11830976	*	rs1298295	H	11688485	rs1298295	A	C	0.2464	0.0076	0.002	0.00018	691975	11688485	11830976	8	11830976	8	11830976	*	H	-1.07339	3.8
chr8:11831610:G:C	C	G	0.2169	0.0131	0.194	0.252	-0.0109	0.0115	0.347	6	10.635	10	0.3866	439739	38837	400902	chr8	11831610	8	8	11831610	11831610	0.993121	0.998319	0.2169	190759	0.058	8	11831610	*	rs9205	S	11689119	rs9205	C	G	0.2134	0.0095	0.0021	6e-06	691999	11689119	11831610	8	11831610	8	11831610	*	S	-0.947826	4.52381
chr8:11831719:T:G	T	G	0.4454	0.0202	0.4049	0.4857	-0.0101	0.0096	0.2929	5.9	10.627	10	0.3873	439739	38837	400902	chr8	11831719	8	8	11831719	11831719	0.993121	0.998319	0.4454	391720	0.0808	8	11831719	*	rs2409836	D	11689228	rs2409836	T	G	0.4449	-0.0121	0.0016	2.5e-13	788942	11689228	11831719	8	11831719	8	11831719	*	D	-1.05208	-7.5625
chr8:11834430:T:G	T	G	0.3511	0.014	0.3223	0.3739	0.0116	0.0101	0.2475	0	7.164	10	0.7099	439739	38837	400902	chr8	11834430	8	8	11834430	11834430	0.993121	0.998319	0.3511	308785	0.0516	8	11834430	*	rs1293320	K	11691939	rs1293320	T	G	0.3493	0.0065	0.0018	0.00041	686722	11691939	11834430	8	11834430	8	11834430	*	K	1.14851	3.61111
chr8:11837095:G:C	C	G	0.2008	0.007	0.1863	0.2145	-0.004	0.0119	0.7335	0	9.148	10	0.5181	439739	38837	400902	chr8	11837095	8	8	11837095	11837095	0.993121	0.998319	0.2008	176599	0.0282	8	11837095	*	rs6995787	S	11694604	rs6995787	C	G	0.2022	0.0109	0.0022	4.8e-07	689690	11694604	11837095	8	11837095	8	11837095	*	S	-0.336134	4.95455
chr8:11838843:T:C	T	C	0.6578	0.0131	0.6322	0.6843	-0.0105	0.0101	0.2988	0	6.343	10	0.7857	439739	38837	400902	chr8	11838843	8	8	11838843	11838843	0.993121	0.998319	0.3422	300957	0.0521	8	11838843	*	rs3258	Y	11696352	rs3258	T	C	0.6534	-0.0069	0.0017	6.1e-05	794917	11696352	11838843	8	11838843	8	11838843	*	Y	-1.0396	-4.05882
chr8:11838983:A:C	A	C	0.798	0.0074	0.7837	0.8131	0.0051	0.0118	0.6675	0	8.554	10	0.5749	439739	38837	400902	chr8	11838983	8	8	11838983	11838983	0.993121	0.998319	0.202	177655	0.0294	8	11838983	*	rs8944	M	11696492	rs8944	A	C	0.7981	-0.0094	0.0021	7.7e-06	732741	11696492	11838983	8	11838983	8	11838983	*	M	0.432203	-4.47619
chr8:11841238:A:G	A	G	0.7322	0.0118	0.7117	0.7539	0.0061	0.0108	0.5755	0	4.012	10	0.9468	439739	38837	400902	chr8	11841238	8	8	11841238	11841238	0.993121	0.998319	0.2678	235524	0.0422	8	11841238	*	rs1296028	R	11698747	rs1296028	A	G	0.7312	0.0071	0.0019	0.00026	692581	11698747	11841238	8	11841238	8	11841238	*	R	0.564815	3.73684
chr8:11842221:T:C	T	C	0.6508	0.0141	0.6252	0.6805	-0.0116	0.01	0.2464	0	6.804	10	0.7438	439739	38837	400902	chr8	11842221	8	8	11842221	11842221	0.993121	0.998319	0.3492	307114	0.0553	8	11842221	*	rs4841601	Y	11699730	rs4841601	T	C	0.649	-0.0061	0.0017	0.00039	794563	11699730	11842221	8	11842221	8	11842221	*	Y	-1.16	-3.58824
chr8:11842479:C:T	T	C	0.2904	0.0158	0.2571	0.3209	-0.0133	0.0105	0.2073	0	5.949	10	0.8195	439739	38837	400902	chr8	11842479	8	8	11842479	11842479	0.993121	0.998319	0.2904	255400	0.0638	8	11842479	*	rs1692821	Y	11699988	rs1692821	T	C	0.2872	-0.0067	0.0019	0.00049	691629	11699988	11842479	8	11842479	8	11842479	*	Y	-1.26667	-3.52632
chr8:11842592:T:C	T	C	0.6571	0.0127	0.6324	0.682	-0.01	0.0101	0.3214	0	6.361	10	0.7841	439739	38837	400902	chr8	11842592	8	8	11842592	11842592	0.993121	0.998319	0.3429	301573	0.0496	8	11842592	*	rs6731	Y	11700101	rs6731	T	C	0.656	-0.0069	0.0018	0.00014	691935	11700101	11842592	8	11842592	8	11842592	*	Y	-0.990099	-3.83333
chr8:11844497:A:T	A	T	0.3036	0.0164	0.2692	0.3355	-0.0099	0.0105	0.3431	0	5.73	10	0.8374	439739	38837	400902	chr8	11844497	8	8	11844497	11844497	0.993121	0.998319	0.3036	267010	0.0663	8	11844497	*	rs9009	W	11702006	rs9009	A	T	0.2954	-0.0072	0.0019	0.00016	690881	11702006	11844497	8	11844497	8	11844497	*	W	-0.942857	-3.78947
chr8:11844768:C:G	C	G	0.8516	0.0073	0.8413	0.8719	-0.0017	0.0135	0.9018	0	5.691	10	0.8405	439739	38837	400902	chr8	11844768	8	8	11844768	11844768	0.993121	0.998319	0.1484	130515	0.0306	8	11844768	*	rs3088244	N	11702277	rs3088244	C	G	0.8442	0.012	0.0023	2.9e-07	691868	11702277	11844768	8	11844768	8	11844768	*	N	-0.125926	5.21739
chr8:11844804:C:G	C	G	0.7089	0.0169	0.6745	0.743	0.014	0.0106	0.1854	0	6.584	10	0.7641	439739	38837	400902	chr8	11844804	8	8	11844804	11844804	0.993121	0.998319	0.2911	256016	0.0685	8	11844804	*	rs709822	B	11702313	rs709822	C	G	0.712	0.0069	0.0019	0.00034	691374	11702313	11844804	8	11844804	8	11844804	*	B	1.32075	3.63158
chr8:11855649:G:A	A	G	0.1411	0.007	0.1221	0.1523	-0.0001	0.0139	0.9943	0	3.654	10	0.9616	439739	38837	400902	chr8	11855649	8	8	11855649	11855649	0.993121	0.998319	0.1411	124094	0.0302	8	11855649	*	rs17814360	R	11713158	rs17814360	A	G	0.1427	-0.0117	0.0024	1.4e-06	684322	11713158	11855649	8	11855649	8	11855649	*	R	-0.00719424	-4.875
chr8:11885540:T:A	A	T	0.2997	0.0088	0.2878	0.3169	-0.0027	0.0105	0.7976	0	7.258	10	0.7009	439739	38837	400902	chr8	11885540	8	8	11885540	11885540	0.993121	0.998319	0.2997	263580	0.0291	8	11885540	*	rs11996898	W	11743049	rs11996898	A	T	0.3091	-0.0113	0.0019	4.4e-09	676840	11743049	11885540	8	11885540	8	11885540	*	W	-0.257143	-5.94737
chr8:11889723:C:T	T	C	0.2415	0.0057	0.2298	0.2573	0.0372	0.0112	0.0009214	4.1	10.429	10	0.4037	439739	38837	400902	chr8	11889723	8	8	11889723	11889723	0.993121	0.998319	0.2415	212394	0.0275	8	11889723	*	rs7818169	Y	11747232	rs7818169	T	C	0.2406	-0.0133	0.0021	1.9e-10	665193	11747232	11889723	8	11889723	8	11889723	*	Y	3.32143	-6.33333
chr8:11890805:T:A	A	T	0.5843	0.0084	0.5701	0.6035	0.012	0.0098	0.2227	34.2	15.206	10	0.1247	439739	38837	400902	chr8	11890805	8	8	11890805	11890805	0.993121	0.998319	0.4157	365599	0.0334	8	11890805	*	rs1736129	H	11748314	rs1736129	A	T	0.5916	-0.0075	0.0018	2.5e-05	684680	11748314	11890805	8	11890805	8	11890805	*	H	1.22449	-4.16667
chr8:11891114:C:G	C	G	0.4188	0.0091	0.398	0.4324	-0.0135	0.0098	0.1684	29.3	14.152	10	0.1662	439739	38837	400902	chr8	11891114	8	8	11891114	11891114	0.993121	0.998319	0.4188	368325	0.0344	8	11891114	*	rs1736130	S	11748623	rs1736130	C	G	0.4087	0.0075	0.0018	2.9e-05	680090	11748623	11891114	8	11891114	8	11891114	*	S	-1.37755	4.16667
chr8:11891136:C:T	T	C	0.5834	0.0102	0.5675	0.6071	0.0125	0.0097	0.1989	25.8	13.477	10	0.1982	439739	38837	400902	chr8	11891136	8	8	11891136	11891136	0.993121	0.998319	0.4166	366391	0.0396	8	11891136	*	rs1692793	Y	11748645	rs1692793	T	C	0.5903	-0.0074	0.0018	3.6e-05	685908	11748645	11891136	8	11891136	8	11891136	*	Y	1.28866	-4.11111
chr8:11893587:G:A	A	G	0.5847	0.009	0.5698	0.6051	0.0109	0.0098	0.2673	34.6	15.298	10	0.1216	439739	38837	400902	chr8	11893587	8	8	11893587	11893587	0.993121	0.998319	0.4153	365247	0.0353	8	11893587	*	rs10099282	R	11751096	rs10099282	A	G	0.5886	-0.0072	0.0019	0.00018	527375	11751096	11893587	8	11893587	8	11893587	*	R	1.11224	-3.78947
chr8:11895143:A:G	A	G	0.3186	0.0112	0.2788	0.3355	0.0027	0.0108	0.8037	30.5	14.382	10	0.1563	439739	38837	400902	chr8	11895143	8	8	11895143	11895143	0.993121	0.998319	0.3186	280202	0.0567	8	11895143	*	rs10094076	R	11752652	rs10094076	A	G	0.3	0.009	0.0019	2.9e-06	682585	11752652	11895143	8	11895143	8	11895143	*	R	0.25	4.73684
chr8:11898004:G:A	A	G	0.2952	0.0148	0.2602	0.3253	0.0264	0.0106	0.01298	0	6.714	10	0.7521	439739	38837	400902	chr8	11898004	8	8	11898004	11898004	0.993121	0.998319	0.2952	259622	0.0651	8	11898004	*	rs9644757	V	11755513	rs9644757	A	G	0.2871	-0.0103	0.0019	9.5e-08	683759	11755513	11898004	8	11898004	8	11898004	*	V	2.49057	-5.42105
chr8:11907691:C:G	C	G	0.3743	0.0075	0.3611	0.3949	-0.0035	0.0101	0.7272	0	6.346	10	0.7854	439739	38837	400902	chr8	11907691	8	8	11907691	11907691	0.993121	0.998319	0.3743	329189	0.0338	8	11907691	*	rs6988657	N	11765200	rs6988657	C	G	0.3708	0.0073	0.0018	7.2e-05	673944	11765200	11907691	8	11907691	8	11907691	*	N	-0.346535	4.05556
chr8:11909044:T:C	T	C	0.3744	0.0075	0.3611	0.3948	-0.0028	0.0101	0.7806	0	7.521	10	0.6755	439739	38837	400902	chr8	11909044	8	8	11909044	11909044	0.993121	0.998319	0.3744	329277	0.0337	8	11909044	*	rs4841609	Y	11766553	rs4841609	T	C	0.3703	0.0071	0.002	0.00032	525220	11766553	11909044	8	11909044	8	11909044	*	Y	-0.277228	3.55
chr8:11912207:A:G	A	G	0.4252	0.0072	0.4135	0.4453	-0.0075	0.0098	0.4402	0	8.354	10	0.5943	439739	38837	400902	chr8	11912207	8	8	11912207	11912207	0.993121	0.998319	0.4252	373954	0.0318	8	11912207	*	rs7823253	R	11769716	rs7823253	A	G	0.4159	0.0062	0.0018	0.00045	673558	11769716	11912207	8	11912207	8	11912207	*	R	-0.765306	3.44444
chr8:11914537:C:G	C	G	0.4249	0.0071	0.4126	0.4445	-0.0071	0.0098	0.465	0	9.753	10	0.4624	439739	38837	400902	chr8	11914537	8	8	11914537	11914537	0.993121	0.998319	0.4249	373690	0.0319	8	11914537	*	rs6997544	S	11772046	rs6997544	C	G	0.4169	0.0063	0.0018	0.00041	679916	11772046	11914537	8	11914537	8	11914537	*	S	-0.72449	3.5
chr8:11915155:C:T	T	C	0.4059	0.0045	0.397	0.4193	-0.0059	0.0098	0.5467	0	7.43	10	0.6844	439739	38837	400902	chr8	11915155	8	8	11915155	11915155	0.993121	0.998319	0.4059	356980	0.0223	8	11915155	*	rs11992345	Y	11772664	rs11992345	T	C	0.4158	0.0063	0.0018	0.00045	688489	11772664	11915155	8	11915155	8	11915155	*	Y	-0.602041	3.5
chr8:11915278:T:C	T	C	0.4222	0.0039	0.4124	0.4356	-0.007	0.0098	0.4764	0	9.629	10	0.4736	439739	38837	400902	chr8	11915278	8	8	11915278	11915278	0.993121	0.998319	0.4222	371316	0.0232	8	11915278	*	rs10106483	Y	11772787	rs10106483	T	C	0.415	0.0067	0.0018	0.00028	661080	11772787	11915278	8	11915278	8	11915278	*	Y	-0.714286	3.72222
chr8:11916117:T:A	A	T	0.5762	0.0069	0.5565	0.588	0.0063	0.0098	0.5199	0	9.557	10	0.4802	439739	38837	400902	chr8	11916117	8	8	11916117	11916117	0.993121	0.998319	0.4238	372723	0.0315	8	11916117	*	rs4841625	W	11773626	rs4841625	A	T	0.5834	-0.0064	0.0018	0.00033	681137	11773626	11916117	8	11916117	8	11916117	*	W	0.642857	-3.55556
chr8:11919395:C:T	T	C	0.5322	0.0244	0.4799	0.5729	-0.019	0.0097	0.0501	0	9.991	10	0.4413	439739	38837	400902	chr8	11919395	8	8	11919395	11919395	0.993121	0.998319	0.4678	411420	0.093	8	11919395	*	rs10435719	Y	11776904	rs10435719	T	C	0.5527	0.0137	0.0017	3.2e-15	688284	11776904	11919395	8	11919395	8	11919395	*	Y	-1.95876	8.05882
chr8:11919897:C:T	T	C	0.4079	0.0184	0.3598	0.4439	0.0248	0.0098	0.01161	17.1	12.061	10	0.281	439739	38837	400902	chr8	11919897	8	8	11919897	11919897	0.993121	0.998319	0.4079	358739	0.0841	8	11919897	*	rs9774603	Y	11777406	rs9774603	T	C	0.4107	-0.0127	0.0018	8.5e-13	679174	11777406	11919897	8	11919897	8	11919897	*	Y	2.53061	-7.05556
chr8:11920468:C:G	C	G	0.4643	0.0251	0.4233	0.518	0.0198	0.0097	0.0411	13.7	11.583	10	0.3139	439739	38837	400902	chr8	11920468	8	8	11920468	11920468	0.993121	0.998319	0.4643	408342	0.0947	8	11920468	*	rs7461273	S	11777977	rs7461273	C	G	0.4467	-0.014	0.0017	8.3e-16	690216	11777977	11920468	8	11920468	8	11920468	*	S	2.04124	-8.23529
chr8:11921170:C:T	T	C	0.1915	0.0099	0.1719	0.2114	-0.0031	0.0124	0.8011	47.7	19.124	10	0.03871	439739	38837	400902	chr8	11921170	8	8	11921170	11921170	0.993121	0.998319	0.1915	168420	0.0395	8	11921170	*	rs11782137	Y	11778679	rs11782137	T	C	0.1963	0.0107	0.0023	4.7e-06	649774	11778679	11921170	8	11921170	8	11921170	*	Y	-0.25	4.65217
chr8:11922671:A:G	A	G	0.5912	0.0187	0.5545	0.6398	-0.0243	0.0098	0.01314	18.3	12.238	10	0.2695	439739	38837	400902	chr8	11922671	8	8	11922671	11922671	0.993121	0.998319	0.4088	359531	0.0853	8	11922671	*	rs7824564	R	11780180	rs7824564	A	G	0.5895	0.0127	0.0018	9.1e-13	674543	11780180	11922671	8	11922671	8	11922671	*	R	-2.47959	7.05556
chr8:11923084:G:A	A	G	0.4101	0.0214	0.3599	0.4535	0.0245	0.0098	0.01213	21.4	12.722	10	0.2396	439739	38837	400902	chr8	11923084	8	8	11923084	11923084	0.993121	0.998319	0.4101	360674	0.0936	8	11923084	*	rs7011924	R	11780593	rs7011924	A	G	0.4106	-0.0125	0.0018	1.7e-12	692513	11780593	11923084	8	11923084	8	11923084	*	R	2.5	-6.94444
chr8:11923435:G:C	C	G	0.4047	0.0191	0.3562	0.4426	0.0252	0.0098	0.01052	28.3	13.954	10	0.1751	439739	38837	400902	chr8	11923435	8	8	11923435	11923435	0.993121	0.998319	0.4047	355925	0.0864	8	11923435	*	rs7012446	S	11780944	rs7012446	C	G	0.4108	-0.0126	0.0018	1.4e-12	691282	11780944	11923435	8	11923435	8	11923435	*	S	2.57143	-7
chr8:11925250:G:A	A	G	0.408	0.0187	0.3591	0.4446	0.0239	0.0098	0.01501	23.6	13.087	10	0.2188	439739	38837	400902	chr8	11925250	8	8	11925250	11925250	0.993121	0.998319	0.408	358827	0.0855	8	11925250	*	rs13264994	R	11782759	rs13264994	A	G	0.4104	-0.0125	0.0018	9.5e-13	691625	11782759	11925250	8	11925250	8	11925250	*	R	2.43878	-6.94444
chr8:11925527:T:C	T	C	0.4678	0.0244	0.4266	0.5195	0.0184	0.0097	0.05777	2.3	10.238	10	0.4198	439739	38837	400902	chr8	11925527	8	8	11925527	11925527	0.993121	0.998319	0.4678	411420	0.0929	8	11925527	*	rs13276433	Y	11783036	rs13276433	T	C	0.4463	-0.0136	0.0017	6.3e-15	679873	11783036	11925527	8	11925527	8	11925527	*	Y	1.89691	-8
chr8:11925564:C:T	T	C	0.5319	0.0245	0.4799	0.5733	-0.0183	0.0097	0.05872	2.3	10.236	10	0.42	439739	38837	400902	chr8	11925564	8	8	11925564	11925564	0.993121	0.998319	0.4681	411684	0.0934	8	11925564	*	rs13268030	Y	11783073	rs13268030	T	C	0.5537	0.0136	0.0017	6.1e-15	691637	11783073	11925564	8	11925564	8	11925564	*	Y	-1.8866	8
chr8:11928746:G:A	A	G	0.5352	0.0266	0.4798	0.5859	-0.0186	0.0096	0.05308	0.7	10.071	10	0.4343	439739	38837	400902	chr8	11928746	8	8	11928746	11928746	0.993121	0.998319	0.4648	408781	0.1061	8	11928746	*	rs12719915	R	11786255	rs12719915	A	G	0.5543	0.0136	0.0017	5.2e-15	680269	11786255	11928746	8	11928746	8	11928746	*	R	-1.9375	8
chr8:11934620:A:G	A	G	0.4656	0.0246	0.4251	0.5171	0.0186	0.0097	0.05391	9	10.994	10	0.358	439739	38837	400902	chr8	11934620	8	8	11934620	11934620	0.993121	0.998319	0.4656	409485	0.092	8	11934620	*	rs7833079	R	11792129	rs7833079	A	G	0.4447	-0.0133	0.0017	2.3e-14	691585	11792129	11934620	8	11934620	8	11934620	*	R	1.91753	-7.82353
chr8:11936020:C:T	T	C	0.5393	0.026	0.4826	0.5877	-0.0188	0.0096	0.05032	2.6	10.263	10	0.4177	439739	38837	400902	chr8	11936020	8	8	11936020	11936020	0.993121	0.998319	0.4607	405176	0.1051	8	11936020	*	rs4367597	Y	11793529	rs4367597	T	C	0.5556	0.0133	0.0017	1.9e-14	691544	11793529	11936020	8	11936020	8	11936020	*	Y	-1.95833	7.82353
chr8:11936935:C:T	T	C	0.5346	0.0245	0.4832	0.5749	-0.0182	0.0097	0.05935	6.4	10.68	10	0.383	439739	38837	400902	chr8	11936935	8	8	11936935	11936935	0.993121	0.998319	0.4654	409309	0.0917	8	11936935	*	rs7825529	Y	11794444	rs7825529	T	C	0.555	0.0134	0.0017	1.2e-14	685620	11794444	11936935	8	11936935	8	11936935	*	Y	-1.87629	7.88235
chr8:11936979:T:G	T	G	0.4653	0.0246	0.4251	0.5169	0.0187	0.0097	0.05349	8.6	10.946	10	0.3618	439739	38837	400902	chr8	11936979	8	8	11936979	11936979	0.993121	0.998319	0.4653	409221	0.0918	8	11936979	*	rs7812563	K	11794488	rs7812563	T	G	0.4447	-0.0134	0.0017	1.7e-14	679715	11794488	11936979	8	11936979	8	11936979	*	K	1.92784	-7.88235
chr8:11940718:G:A	A	G	0.5364	0.0235	0.4874	0.5748	-0.0198	0.0097	0.04115	9.6	11.066	10	0.3524	439739	38837	400902	chr8	11940718	8	8	11940718	11940718	0.993121	0.998319	0.4636	407726	0.0874	8	11940718	*	rs4841641	R	11798227	rs4841641	A	G	0.5558	0.0132	0.0017	3.6e-14	680279	11798227	11940718	8	11940718	8	11940718	*	R	-2.04124	7.76471
chr8:11941175:T:G	T	G	0.4243	0.0201	0.3855	0.463	0.0235	0.0098	0.0161	28.7	14.025	10	0.1718	439739	38837	400902	chr8	11941175	8	8	11941175	11941175	0.993121	0.998319	0.4243	373163	0.0775	8	11941175	*	rs4841645	K	11798684	rs4841645	T	G	0.411	-0.0121	0.0018	9.3e-12	679656	11798684	11941175	8	11941175	8	11941175	*	K	2.39796	-6.72222
chr8:11942145:C:A	A	C	0.2862	0.01	0.253	0.2979	0.0064	0.0105	0.5436	36.4	15.72	10	0.1079	439739	38837	400902	chr8	11942145	8	8	11942145	11942145	0.993121	0.998319	0.2862	251707	0.0449	8	11942145	*	rs13260325	M	11799654	rs13260325	A	C	0.289	-0.0092	0.0018	4.3e-07	791138	11799654	11942145	8	11942145	8	11942145	*	M	0.609524	-5.11111
chr8:11942725:A:C	A	C	0.4605	0.0244	0.4218	0.5116	0.0201	0.0097	0.03824	21.6	12.753	10	0.2378	439739	38837	400902	chr8	11942725	8	8	11942725	11942725	0.993121	0.998319	0.4605	405000	0.0898	8	11942725	*	rs11250178	M	11800234	rs11250178	A	C	0.4443	-0.0134	0.0017	1.7e-14	691531	11800234	11942725	8	11942725	8	11942725	*	M	2.07216	-7.88235
chr8:11942823:C:T	T	C	0.5393	0.0244	0.4882	0.5781	-0.0201	0.0097	0.03844	22.2	12.86	10	0.2316	439739	38837	400902	chr8	11942823	8	8	11942823	11942823	0.993121	0.998319	0.4607	405176	0.0899	8	11942823	*	rs11250179	Y	11800332	rs11250179	T	C	0.5557	0.0134	0.0017	1.5e-14	685520	11800332	11942823	8	11942823	8	11942823	*	Y	-2.07216	7.88235
chr8:11944917:C:T	T	C	0.4055	0.0188	0.3545	0.4414	0.0238	0.0098	0.01488	30.8	14.448	10	0.1535	439739	38837	400902	chr8	11944917	8	8	11944917	11944917	0.993121	0.998319	0.4055	356628	0.0869	8	11944917	*	rs4240678	Y	11802426	rs4240678	T	C	0.4098	-0.0124	0.0018	3.1e-12	678629	11802426	11944917	8	11944917	8	11944917	*	Y	2.42857	-6.88889
chr8:11946880:G:T	T	G	0.5357	0.0247	0.4821	0.5741	-0.0184	0.0097	0.05669	12	11.369	10	0.3295	439739	38837	400902	chr8	11946880	8	8	11946880	11946880	0.993121	0.998319	0.4643	408342	0.092	8	11946880	*	rs7459545	K	11804389	rs7459545	T	G	0.5551	0.013	0.0017	6.7e-14	689953	11804389	11946880	8	11946880	8	11946880	*	K	-1.89691	7.64706
chr8:11947373:T:G	T	G	0.8737	0.0099	0.8531	0.8905	-0.0367	0.0144	0.01084	11	11.237	10	0.3394	439739	38837	400902	chr8	11947373	8	8	11947373	11947373	0.993121	0.998319	0.1263	111078	0.0374	8	11947373	*	rs11782559	K	11804882	rs11782559	T	G	0.8794	0.0101	0.0027	0.00019	683216	11804882	11947373	8	11947373	8	11947373	*	K	-2.54861	3.74074
chr8:11947473:A:G	A	G	0.4619	0.0242	0.4257	0.5171	0.0184	0.0096	0.05589	10.4	11.161	10	0.3451	439739	38837	400902	chr8	11947473	8	8	11947473	11947473	0.993121	0.998319	0.4619	406231	0.0914	8	11947473	*	rs7006538	V	11804982	rs7006538	A	G	0.4448	-0.013	0.0017	7e-14	690017	11804982	11947473	8	11947473	8	11947473	*	V	1.91667	-7.64706
chr8:11947664:T:C	T	C	0.463	0.0242	0.4258	0.5176	0.0183	0.0096	0.05682	10.5	11.176	10	0.3439	439739	38837	400902	chr8	11947664	8	8	11947664	11947664	0.993121	0.998319	0.463	407198	0.0918	8	11947664	*	rs6601633	Y	11805173	rs6601633	T	C	0.4449	-0.0132	0.0017	4.1e-14	678163	11805173	11947664	8	11947664	8	11947664	*	Y	1.90625	-7.76471
chr8:11947871:T:C	T	C	0.4619	0.0243	0.4253	0.5173	0.0184	0.0096	0.05634	9.2	11.012	10	0.3566	439739	38837	400902	chr8	11947871	8	8	11947871	11947871	0.993121	0.998319	0.4619	406231	0.092	8	11947871	*	rs4840599	Y	11805380	rs4840599	T	C	0.4447	-0.0132	0.0017	3e-14	677732	11805380	11947871	8	11947871	8	11947871	*	Y	1.91667	-7.76471
chr8:11950067:T:A	A	T	0.5774	0.0195	0.535	0.6134	-0.023	0.0097	0.0183	28.5	13.988	10	0.1735	439739	38837	400902	chr8	11950067	8	8	11950067	11950067	0.993121	0.998319	0.4226	371667	0.0784	8	11950067	*	rs11250182	W	11807576	rs11250182	A	T	0.5899	0.0123	0.0018	5.7e-12	675041	11807576	11950067	8	11950067	8	11950067	*	W	-2.37113	6.83333
chr8:11951332:T:C	T	C	0.8211	0.012	0.7954	0.8377	-0.0244	0.0127	0.05504	13.4	11.545	10	0.3167	439739	38837	400902	chr8	11951332	8	8	11951332	11951332	0.993121	0.998319	0.1789	157339	0.0423	8	11951332	*	rs10109128	Y	11808841	rs10109128	T	C	0.8352	0.0098	0.0024	5.2e-05	648414	11808841	11951332	8	11951332	8	11951332	*	Y	-1.92126	4.08333
chr8:11965823:T:C	T	C	0.7278	0.0118	0.6992	0.7557	-0.0187	0.0108	0.08393	0	9.11	10	0.5217	439739	38837	400902	chr8	11965823	8	8	11965823	11965823	0.993121	0.998319	0.2722	239394	0.0565	8	11965823	*	rs4128298	Y	11823332	rs4128298	T	C	0.7236	0.01	0.0019	2.3e-07	687745	11823332	11965823	8	11965823	8	11965823	*	Y	-1.73148	5.26316
chr8:11967447:C:T	T	C	0.7122	0.0074	0.6823	0.7288	0.0125	0.0107	0.2412	24.2	13.188	10	0.2133	439739	38837	400902	chr8	11967447	8	8	11967447	11967447	0.993121	0.998319	0.2878	253114	0.0465	8	11967447	*	rs4469501	Y	11824956	rs4469501	T	C	0.721	-0.0134	0.002	6.5e-12	675118	11824956	11967447	8	11967447	8	11967447	*	Y	1.16822	-6.7
chr8:11967674:G:A	A	G	0.1715	0.0069	0.1489	0.1841	0.0294	0.0128	0.0216	0	8.669	10	0.5638	439739	38837	400902	chr8	11967674	8	8	11967674	11967674	0.993121	0.998319	0.1715	150830	0.0352	8	11967674	*	rs7828977	R	11825183	rs7828977	A	G	0.1691	-0.01	0.0024	2.1e-05	675283	11825183	11967674	8	11967674	8	11967674	*	R	2.29688	-4.16667
chr8:11968067:C:G	C	G	0.2844	0.0081	0.2677	0.3136	-0.0158	0.0108	0.1435	29.9	14.268	10	0.1611	439739	38837	400902	chr8	11968067	8	8	11968067	11968067	0.993121	0.998319	0.2844	250124	0.0459	8	11968067	*	rs4076491	B	11825576	rs4076491	C	G	0.277	0.0135	0.002	6.4e-12	673502	11825576	11968067	8	11968067	8	11968067	*	B	-1.46296	6.75
chr8:11968265:T:C	T	C	0.8129	0.007	0.8002	0.8358	-0.0285	0.0124	0.02144	9.7	11.071	10	0.352	439739	38837	400902	chr8	11968265	8	8	11968265	11968265	0.993121	0.998319	0.1871	164550	0.0356	8	11968265	*	rs7817757	Y	11825774	rs7817757	T	C	0.8121	0.0095	0.0023	2.9e-05	670349	11825774	11968265	8	11968265	8	11968265	*	Y	-2.29839	4.13043
chr8:11968372:G:C	C	G	0.7913	0.0095	0.7483	0.8145	0.0032	0.0122	0.7916	51.3	20.555	10	0.02442	439739	38837	400902	chr8	11968372	8	8	11968372	11968372	0.993121	0.998319	0.2087	183547	0.0662	8	11968372	*	rs7829996	S	11825881	rs7829996	C	G	0.7897	-0.0112	0.0023	8.5e-07	665996	11825881	11968372	8	11968372	8	11968372	*	S	0.262295	-4.86957
chr8:11968673:C:T	T	C	0.1861	0.0068	0.1639	0.1984	0.0284	0.0124	0.02211	11.7	11.329	10	0.3325	439739	38837	400902	chr8	11968673	8	8	11968673	11968673	0.993121	0.998319	0.1861	163671	0.0345	8	11968673	*	rs7834869	Y	11826182	rs7834869	T	C	0.1841	-0.0098	0.0023	1.8e-05	681068	11826182	11968673	8	11968673	8	11968673	*	Y	2.29032	-4.26087
chr8:11970691:C:T	T	C	0.4722	0.0144	0.4435	0.5065	-0.0188	0.0096	0.05038	1.3	10.136	10	0.4287	439739	38837	400902	chr8	11970691	8	8	11970691	11970691	0.993121	0.998319	0.4722	415290	0.063	8	11970691	*	rs4841659	Y	11828200	rs4841659	T	C	0.4785	0.0149	0.0017	9.2e-18	687488	11828200	11970691	8	11970691	8	11970691	*	Y	-1.95833	8.76471
chr8:11971799:T:C	T	C	0.6993	0.0097	0.6801	0.7178	0.0064	0.0104	0.5357	44.6	18.044	10	0.05423	439739	38837	400902	chr8	11971799	8	8	11971799	11971799	0.993121	0.998319	0.3007	264459	0.0377	8	11971799	*	rs7836608	Y	11829308	rs7836608	T	C	0.704	-0.0116	0.0018	1.5e-10	781141	11829308	11971799	8	11971799	8	11971799	*	Y	0.615385	-6.44444
chr8:11972993:A:C	A	C	0.7051	0.0074	0.6906	0.717	0.0078	0.0104	0.4571	43.1	17.574	10	0.06259	439739	38837	400902	chr8	11972993	8	8	11972993	11972993	0.993121	0.998319	0.2949	259358	0.0264	8	11972993	*	rs9657521	H	11830502	rs9657521	A	C	0.7083	-0.0113	0.0018	2.8e-10	795496	11830502	11972993	8	11972993	8	11972993	*	H	0.75	-6.27778
chr8:11973368:T:C	T	C	0.6629	0.0069	0.6502	0.6785	0.0123	0.0101	0.2227	40.2	16.711	10	0.08101	439739	38837	400902	chr8	11973368	8	8	11973368	11973368	0.993121	0.998319	0.3371	296472	0.0283	8	11973368	*	rs11989783	Y	11830877	rs11989783	T	C	0.6718	-0.0098	0.0019	1.4e-07	678497	11830877	11973368	8	11973368	8	11973368	*	Y	1.21782	-5.15789
chr8:11978809:C:A	A	C	0.2877	0.0075	0.2751	0.3037	-0.008	0.0107	0.4551	44.5	18.024	10	0.05456	439739	38837	400902	chr8	11978809	8	8	11978809	11978809	0.993121	0.998319	0.2877	253026	0.0286	8	11978809	*	rs11774568	M	11836318	rs11774568	A	C	0.2872	0.0124	0.0019	1.4e-10	678451	11836318	11978809	8	11978809	8	11978809	*	M	-0.747664	6.52632
chr8:11981423:A:G	A	G	0.591	0.0209	0.5506	0.6348	0.0044	0.0099	0.6545	0	8.491	10	0.581	439739	38837	400902	chr8	11981423	8	8	11981423	11981423	0.993121	0.998319	0.409	359707	0.0842	8	11981423	*	rs10086500	R	11838932	rs10086500	A	G	0.5883	-0.0116	0.0017	7.5e-12	789034	11838932	11981423	8	11981423	8	11981423	*	R	0.444444	-6.82353
chr8:11986249:G:A	A	G	0.4872	0.0205	0.4446	0.5276	-0.0155	0.0095	0.104	12.5	11.432	10	0.3249	439739	38837	400902	chr8	11986249	8	8	11986249	11986249	0.993121	0.998319	0.4872	428482	0.083	8	11986249	*	rs4841662	R	11843758	rs4841662	A	G	0.4889	0.0129	0.0017	4.3e-15	786055	11843758	11986249	8	11986249	8	11986249	*	R	-1.63158	7.58824
chr8:11987164:T:C	T	C	0.1554	0.0264	0.1139	0.1836	0.0189	0.0152	0.2121	0	9.02	10	0.5302	439739	38837	400902	chr8	11987164	8	8	11987164	11987164	0.993121	0.998319	0.1554	136671	0.0697	8	11987164	*	rs7461560	Y	11844673	rs7461560	T	C	0.1169	-0.0127	0.0028	4e-06	678050	11844673	11987164	8	11987164	8	11987164	*	Y	1.24342	-4.53571
chr8:11987801:G:T	T	G	0.5248	0.0165	0.5014	0.5664	-0.0149	0.01	0.1337	11.4	11.28	10	0.3361	439739	38837	400902	chr8	11987801	8	8	11987801	11987801	0.993121	0.998319	0.4752	417928	0.065	8	11987801	*	rs6422373	K	11845310	rs6422373	T	G	0.5472	0.0134	0.0018	2.4e-14	683831	11845310	11987801	8	11987801	8	11987801	*	K	-1.49	7.44444
chr8:11987908:G:T	T	G	0.3134	0.0191	0.2918	0.3392	0.0043	0.0108	0.6932	28.5	13.987	10	0.1736	439739	38837	400902	chr8	11987908	8	8	11987908	11987908	0.993121	0.998319	0.3134	275628	0.0474	8	11987908	*	rs7840525	K	11845417	rs7840525	T	G	0.3345	-0.0091	0.0019	8.1e-07	679567	11845417	11987908	8	11987908	8	11987908	*	K	0.398148	-4.78947
chr8:11988574:A:G	A	G	0.1579	0.0264	0.1154	0.1855	0.022	0.015	0.1439	0	8.814	10	0.5498	439739	38837	400902	chr8	11988574	8	8	11988574	11988574	0.993121	0.998319	0.1579	138870	0.0701	8	11988574	*	rs6601642	R	11846083	rs6601642	A	G	0.1169	-0.0121	0.0027	1.1e-05	685585	11846083	11988574	8	11988574	8	11988574	*	R	1.46667	-4.48148
chr8:11988973:A:C	A	C	0.1521	0.0295	0.1138	0.1836	0.0195	0.0151	0.1967	0	9.059	10	0.5265	439739	38837	400902	chr8	11988973	8	8	11988973	11988973	0.993121	0.998319	0.1521	133769	0.0698	8	11988973	*	rs6601643	M	11846482	rs6601643	A	C	0.1176	-0.0125	0.0028	5.4e-06	685511	11846482	11988973	8	11988973	8	11988973	*	M	1.29139	-4.46429
chr8:11991217:G:C	C	G	0.5319	0.0167	0.5069	0.5743	-0.0118	0.01	0.237	4	10.412	10	0.4051	439739	38837	400902	chr8	11991217	8	8	11991217	11991217	0.993121	0.998319	0.4681	411684	0.0674	8	11991217	*	rs4840602	B	11848726	rs4840602	C	G	0.5471	0.0129	0.0018	2.9e-13	685336	11848726	11991217	8	11991217	8	11991217	*	B	-1.18	7.16667
chr8:11992242:T:C	T	C	0.4696	0.0168	0.4316	0.4911	0.0122	0.0099	0.2211	20.9	12.644	10	0.2442	439739	38837	400902	chr8	11992242	8	8	11992242	11992242	0.993121	0.998319	0.4696	413003	0.0595	8	11992242	*	rs3924736	Y	11849751	rs3924736	T	C	0.4531	-0.013	0.0017	9.9e-15	787562	11849751	11992242	8	11992242	8	11992242	*	Y	1.23232	-7.64706
chr8:11992811:G:C	C	G	0.3599	0.0231	0.3348	0.3903	0.0079	0.0104	0.4454	13.8	11.606	10	0.3123	439739	38837	400902	chr8	11992811	8	8	11992811	11992811	0.993121	0.998319	0.3599	316524	0.0555	8	11992811	*	rs7838941	S	11850320	rs7838941	C	G	0.3883	-0.0097	0.0018	8.3e-08	679440	11850320	11992811	8	11992811	8	11992811	*	S	0.759615	-5.38889
chr8:11992942:A:G	A	G	0.6346	0.0237	0.602	0.6603	-0.0077	0.0104	0.459	12	11.365	10	0.3298	439739	38837	400902	chr8	11992942	8	8	11992942	11992942	0.993121	0.998319	0.3654	321361	0.0583	8	11992942	*	rs7823424	R	11850451	rs7823424	A	G	0.6112	0.0095	0.0018	1.3e-07	682373	11850451	11992942	8	11992942	8	11992942	*	R	-0.740385	5.27778
chr8:11992986:A:C	A	C	0.6357	0.0237	0.6055	0.6622	-0.0069	0.0103	0.5046	11.4	11.285	10	0.3358	439739	38837	400902	chr8	11992986	8	8	11992986	11992986	0.993121	0.998319	0.3643	320394	0.0567	8	11992986	*	rs7823537	M	11850495	rs7823537	A	C	0.6123	0.0095	0.0018	1.2e-07	679208	11850495	11992986	8	11992986	8	11992986	*	M	-0.669903	5.27778
chr8:11993176:C:G	C	G	0.6358	0.0235	0.6036	0.6614	-0.0078	0.0104	0.4496	9	10.992	10	0.3581	439739	38837	400902	chr8	11993176	8	8	11993176	11993176	0.993121	0.998319	0.3642	320306	0.0578	8	11993176	*	rs6601645	S	11850685	rs6601645	C	G	0.6118	0.0094	0.0018	1.6e-07	682397	11850685	11993176	8	11993176	8	11993176	*	S	-0.75	5.22222
chr8:11993486:G:C	C	G	0.5286	0.0158	0.5092	0.5671	-0.013	0.01	0.1929	17.5	12.125	10	0.2768	439739	38837	400902	chr8	11993486	8	8	11993486	11993486	0.993121	0.998319	0.4714	414586	0.0579	8	11993486	*	rs1132195	S	11850995	rs1132195	C	G	0.5465	0.0131	0.0018	1e-13	687033	11850995	11993486	8	11993486	8	11993486	*	S	-1.3	7.27778
chr8:11993647:T:C	T	C	0.691	0.0113	0.6616	0.7018	-0.0021	0.0111	0.8484	19	12.346	10	0.2626	439739	38837	400902	chr8	11993647	8	8	11993647	11993647	0.993121	0.998319	0.309	271759	0.0402	8	11993647	*	rs4604485	Y	11851156	rs4604485	T	C	0.6777	-0.0082	0.0018	7.4e-06	783214	11851156	11993647	8	11993647	8	11993647	*	Y	-0.189189	-4.55556
chr8:11994489:T:C	T	C	0.4714	0.017	0.4258	0.4914	0.0133	0.01	0.1806	14.5	11.701	10	0.3055	439739	38837	400902	chr8	11994489	8	8	11994489	11994489	0.993121	0.998319	0.4714	414586	0.0656	8	11994489	*	rs12542040	Y	11851998	rs12542040	T	C	0.4529	-0.013	0.0018	1.3e-13	686518	11851998	11994489	8	11994489	8	11994489	*	Y	1.33	-7.22222
chr8:11995360:G:A	A	G	0.4753	0.0178	0.4468	0.5234	-0.0158	0.0098	0.107	4.2	10.439	10	0.4028	439739	38837	400902	chr8	11995360	8	8	11995360	11995360	0.993121	0.998319	0.4753	418016	0.0766	8	11995360	*	rs6601647	R	11852869	rs6601647	A	G	0.495	0.0138	0.0017	1.6e-15	686783	11852869	11995360	8	11995360	8	11995360	*	R	-1.61224	8.11765
chr8:11996087:A:G	A	G	0.4264	0.0137	0.3941	0.4509	0.0149	0.0096	0.121	11.4	11.287	10	0.3356	439739	38837	400902	chr8	11996087	8	8	11996087	11996087	0.993121	0.998319	0.4264	375009	0.0568	8	11996087	*	rs11250186	R	11853596	rs11250186	A	G	0.4326	-0.0113	0.0018	1.8e-10	683827	11853596	11996087	8	11996087	8	11996087	*	R	1.55208	-6.27778
chr8:11999074:G:A	A	G	0.4722	0.0198	0.4396	0.5181	-0.0167	0.0099	0.0916	0	9.779	10	0.4601	439739	38837	400902	chr8	11999074	8	8	11999074	11999074	0.993121	0.998319	0.4722	415290	0.0785	8	11999074	*	rs12676145	R	11856583	rs12676145	A	G	0.4954	0.0145	0.0018	2.2e-16	681425	11856583	11999074	8	11999074	8	11999074	*	R	-1.68687	8.05556
chr8:11999355:C:T	T	C	0.5679	0.0088	0.5489	0.5874	-0.0158	0.0098	0.1045	19.4	12.413	10	0.2583	439739	38837	400902	chr8	11999355	8	8	11999355	11999355	0.993121	0.998319	0.4321	380022	0.0385	8	11999355	*	rs7835672	Y	11856864	rs7835672	T	C	0.5831	0.0103	0.0018	2.4e-08	622918	11856864	11999355	8	11999355	8	11999355	*	Y	-1.61224	5.72222
chr8:11999808:C:T	T	C	0.5474	0.0191	0.5334	0.6074	-0.0114	0.01	0.2556	15.8	11.874	10	0.2936	439739	38837	400902	chr8	11999808	8	8	11999808	11999808	0.993121	0.998319	0.4526	398052	0.074	8	11999808	*	rs6601649	Y	11857317	rs6601649	T	C	0.5568	0.0108	0.0018	1.5e-09	676977	11857317	11999808	8	11999808	8	11999808	*	Y	-1.14	6
chr8:12000549:C:G	C	G	0.611	0.027	0.5739	0.6418	-0.0021	0.0104	0.8425	0	8.246	10	0.6049	439739	38837	400902	chr8	12000549	8	8	12000549	12000549	0.993121	0.998319	0.389	342117	0.0679	8	12000549	*	rs9694287	S	11858058	rs9694287	C	G	0.5965	0.0103	0.0018	7.8e-09	682372	11858058	12000549	8	12000549	8	12000549	*	S	-0.201923	5.72222
chr8:12002342:C:A	A	C	0.3121	0.0222	0.2859	0.347	-0.0013	0.0109	0.9043	24.3	13.211	10	0.2121	439739	38837	400902	chr8	12002342	8	8	12002342	12002342	0.993121	0.998319	0.3121	274485	0.0611	8	12002342	*	rs12550733	M	11859851	rs12550733	A	C	0.3362	-0.0086	0.0018	3e-06	686465	11859851	12002342	8	12002342	8	12002342	*	M	-0.119266	-4.77778
chr8:12003116:C:T	T	C	0.6027	0.0154	0.5883	0.6361	-0.0088	0.0105	0.402	15.4	11.824	10	0.297	439739	38837	400902	chr8	12003116	8	8	12003116	12003116	0.993121	0.998319	0.3973	349417	0.0478	8	12003116	*	rs7829043	Y	11860625	rs7829043	T	C	0.6161	0.0101	0.0018	1.9e-08	679907	11860625	12003116	8	12003116	8	12003116	*	Y	-0.838095	5.61111
chr8:12034084:G:A	A	G	0.8386	0.034	0.8065	0.8825	-0.0127	0.0154	0.4087	6	10.638	10	0.3864	439739	38837	400902	chr8	12034084	8	8	12034084	12034084	0.993121	0.998319	0.1614	141948	0.076	8	12034084	*	rs4841679	R	11891593	rs4841679	A	G	0.885	0.0098	0.0027	0.00025	720182	11891593	12034084	8	12034084	8	12034084	*	R	-0.824675	3.62963
chr8:12034396:A:G	A	G	0.694	0.0191	0.6615	0.7314	-0.0041	0.0113	0.718	30.9	14.467	10	0.1528	439739	38837	400902	chr8	12034396	8	8	12034396	12034396	0.993121	0.998319	0.306	269120	0.0699	8	12034396	*	rs4841680	R	11891905	rs4841680	A	G	0.669	0.0088	0.0019	2.4e-06	679202	11891905	12034396	8	12034396	8	12034396	*	R	-0.362832	4.63158
chr8:12035719:A:T	A	T	0.1684	0.0285	0.1196	0.2306	0.0126	0.0158	0.4231	10.8	11.211	10	0.3413	439739	38837	400902	chr8	12035719	8	8	12035719	12035719	0.993121	0.998319	0.1684	148104	0.111	8	12035719	*	rs7836601	W	11893228	rs7836601	A	T	0.1211	-0.0104	0.0028	0.00019	668487	11893228	12035719	8	12035719	8	12035719	*	W	0.797468	-3.71429
chr8:12037500:A:C	A	C	0.4783	0.0293	0.4114	0.5332	0.0089	0.0104	0.3906	0	8.222	10	0.6071	439739	38837	400902	chr8	12037500	8	8	12037500	12037500	0.993121	0.998319	0.4783	420654	0.1218	8	12037500	*	rs4841685	M	11895009	rs4841685	A	C	0.4488	-0.0132	0.0019	3e-12	525373	11895009	12037500	8	12037500	8	12037500	*	M	0.855769	-6.94737
chr8:12037679:C:T	T	C	0.5215	0.0295	0.4664	0.5893	-0.0094	0.0104	0.3682	0	8.347	10	0.595	439739	38837	400902	chr8	12037679	8	8	12037679	12037679	0.993121	0.998319	0.4785	420830	0.1229	8	12037679	*	rs4841687	Y	11895188	rs4841687	T	C	0.5515	0.0123	0.0018	4.6e-12	680381	11895188	12037679	8	12037679	8	12037679	*	Y	-0.903846	6.83333
chr8:12701804:T:C	T	C	0.8877	0.0074	0.8632	0.9014	-0.0149	0.0158	0.3459	0.8	10.084	10	0.4331	439739	38837	400902	chr8	12701804	8	8	12701804	12701804	0.993121	0.998319	0.1123	98765.4	0.0382	8	12701804	*	rs17280920	Y	12559313	rs17280920	T	C	0.8717	-0.011	0.0029	0.00013	665482	12559313	12701804	8	12701804	8	12701804	*	Y	-0.943038	-3.7931
chr8:12743211:T:A	A	T	0.0767	0.0032	0.0707	0.094	-0.0083	0.0187	0.656	0	8.843	10	0.547	439739	38837	400902	chr8	12743211	8	8	12743211	12743211	0.993121	0.998319	0.0767	67456	0.0233	8	12743211	*	rs1139354	H	12600720	rs1139354	A	T	0.08366	0.0118	0.0032	0.00025	689356	12600720	12743211	8	12743211	8	12743211	*	H	-0.44385	3.6875
chr8:12757399:T:C	T	C	0.1475	0.0223	0.1153	0.2186	0.0209	0.015	0.1641	15.4	11.816	10	0.2976	439739	38837	400902	chr8	12757399	8	8	12757399	12757399	0.993121	0.998319	0.1475	129723	0.1033	8	12757399	*	rs4072535	Y	12614908	rs4072535	T	C	0.129	0.0096	0.0027	0.0004	674107	12614908	12757399	8	12757399	8	12757399	*	Y	1.39333	3.55556
chr8:12763100:C:A	A	C	0.127	0.0064	0.0997	0.1489	0.0042	0.0147	0.7725	7.9	10.858	10	0.3687	439739	38837	400902	chr8	12763100	8	8	12763100	12763100	0.993121	0.998319	0.127	111694	0.0492	8	12763100	*	rs17768076	M	12620609	rs17768076	A	C	0.1368	0.0106	0.0026	5.3e-05	665540	12620609	12763100	8	12763100	8	12763100	*	M	0.285714	4.07692
chr8:12764985:T:G	T	G	0.8716	0.0065	0.849	0.8996	-0.0024	0.0146	0.8701	6.8	10.727	10	0.3792	439739	38837	400902	chr8	12764985	8	8	12764985	12764985	0.993121	0.998319	0.1284	112925	0.0506	8	12764985	*	rs4074208	K	12622494	rs4074208	T	G	0.8631	-0.0106	0.0026	5.1e-05	665537	12622494	12764985	8	12764985	8	12764985	*	K	-0.164384	-4.07692
chr8:12765527:G:C	C	G	0.1209	0.0059	0.096	0.1418	0.0009	0.0152	0.9522	16.6	11.995	10	0.2854	439739	38837	400902	chr8	12765527	8	8	12765527	12765527	0.993121	0.998319	0.1209	106329	0.0458	8	12765527	*	rs17830061	S	12623036	rs17830061	C	G	0.131	0.0099	0.0027	0.00024	663312	12623036	12765527	8	12765527	8	12765527	*	S	0.0592105	3.66667
chr8:13397405:C:G	C	G	0.5369	0.0146	0.5086	0.5916	-0.0067	0.0096	0.4858	0	5.681	11	0.8938	440683	39106	401577	chr8	13397405	8	8	13397405	13397405	1	1	0.4631	408161	0.083	8	13397405	*	rs13280383	S	13254914	rs13280383	C	G	0.5292	0.0059	0.0016	0.0003	794810	13254914	13397405	8	13397405	8	13397405	*	S	-0.697917	3.6875
chr8:13401249:A:T	A	T	0.5267	0.0178	0.4929	0.5863	-0.0036	0.0096	0.7103	0	5.264	11	0.9177	440683	39106	401577	chr8	13401249	8	8	13401249	13401249	1	1	0.4733	417151	0.0934	8	13401249	*	rs11203483	W	13258758	rs11203483	A	T	0.5171	0.0063	0.0018	0.00037	637266	13258758	13401249	8	13401249	8	13401249	*	W	-0.375	3.5
chr8:13401888:T:C	T	C	0.5242	0.0171	0.4918	0.5853	-0.0029	0.0096	0.7603	0	5.658	11	0.8952	440683	39106	401577	chr8	13401888	8	8	13401888	13401888	1	1	0.4758	419354	0.0935	8	13401888	*	rs1481677	Y	13259397	rs1481677	T	C	0.5168	0.0066	0.0017	0.00014	692341	13259397	13401888	8	13401888	8	13401888	*	Y	-0.302083	3.88235
chr8:13402419:G:T	T	G	0.4746	0.0183	0.4132	0.5093	0.004	0.0096	0.6749	0	5.605	11	0.8984	440683	39106	401577	chr8	13402419	8	8	13402419	13402419	1	1	0.4746	418296	0.0961	8	13402419	*	rs6996724	K	13259928	rs6996724	T	G	0.485	-0.0064	0.0017	0.00018	691855	13259928	13402419	8	13402419	8	13402419	*	K	0.416667	-3.76471
chr8:13402931:C:G	C	G	0.5265	0.0179	0.4929	0.5866	-0.0041	0.0096	0.6693	0	5.463	11	0.9067	440683	39106	401577	chr8	13402931	8	8	13402931	13402931	1	1	0.4735	417327	0.0937	8	13402931	*	rs7832294	S	13260440	rs7832294	C	G	0.5172	0.0061	0.0017	0.00036	691700	13260440	13402931	8	13402931	8	13402931	*	S	-0.427083	3.58824
chr8:14183739:G:C	C	G	0.5312	0.0111	0.4785	0.5446	-0.0008	0.0097	0.9312	0	5.982	11	0.8746	440683	39106	401577	chr8	14183739	8	8	14183739	14183739	1	1	0.4688	413184	0.0661	8	14183739	*	rs7018108	B	14041248	rs7018108	C	G	0.5227	-0.0097	0.0017	2e-08	687343	14041248	14183739	8	14183739	8	14183739	*	B	-0.0824742	-5.70588
chr8:14184488:T:G	T	G	0.3561	0.0112	0.3376	0.4299	0.0001	0.0101	0.992	7.1	11.84	11	0.3758	440683	39106	401577	chr8	14184488	8	8	14184488	14184488	1	1	0.3561	313854	0.0923	8	14184488	*	rs2169702	K	14041997	rs2169702	T	G	0.3663	0.0125	0.0018	8.5e-12	680636	14041997	14184488	8	14184488	8	14184488	*	K	0.00990099	6.94444
chr8:14185470:T:C	T	C	0.7309	0.0097	0.6785	0.7635	0.0112	0.0108	0.3024	0	8.975	11	0.6242	440683	39106	401577	chr8	14185470	8	8	14185470	14185470	1	1	0.2691	237176	0.085	8	14185470	*	rs2035202	Y	14042979	rs2035202	T	C	0.7223	-0.0102	0.002	1.7e-07	682775	14042979	14185470	8	14185470	8	14185470	*	Y	1.03704	-5.1
chr8:14186153:T:C	T	C	0.3368	0.0115	0.3142	0.4147	0.0004	0.0102	0.9673	0	9.346	11	0.59	440683	39106	401577	chr8	14186153	8	8	14186153	14186153	1	1	0.3368	296844	0.1005	8	14186153	*	rs7016314	Y	14043662	rs7016314	T	C	0.3462	0.0136	0.0018	1e-13	685317	14043662	14186153	8	14186153	8	14186153	*	Y	0.0392157	7.55556
chr8:14187693:C:G	C	G	0.3368	0.0114	0.3144	0.415	0.0008	0.0102	0.9389	0	8.971	11	0.6246	440683	39106	401577	chr8	14187693	8	8	14187693	14187693	1	1	0.3368	296844	0.1006	8	14187693	*	rs7002801	S	14045202	rs7002801	C	G	0.3467	0.014	0.0018	2.1e-14	683884	14045202	14187693	8	14187693	8	14187693	*	S	0.0784314	7.77778
chr8:14187742:C:T	T	C	0.5287	0.0181	0.489	0.5727	-0.007	0.0096	0.4653	0	10.159	11	0.5162	440683	39106	401577	chr8	14187742	8	8	14187742	14187742	1	1	0.4713	415388	0.0837	8	14187742	*	rs7002819	Y	14045251	rs7002819	T	C	0.529	-0.0097	0.0018	2.9e-08	675750	14045251	14187742	8	14187742	8	14187742	*	Y	-0.729167	-5.38889
chr8:14188259:A:T	A	T	0.3366	0.0114	0.3146	0.4148	0.0009	0.0102	0.9261	0	9.106	11	0.6121	440683	39106	401577	chr8	14188259	8	8	14188259	14188259	1	1	0.3366	296668	0.1002	8	14188259	*	rs1871097	W	14045768	rs1871097	A	T	0.3468	0.014	0.0018	1.7e-14	685631	14045768	14188259	8	14188259	8	14188259	*	W	0.0882353	7.77778
chr8:14188312:T:C	T	C	0.3364	0.0114	0.3144	0.4145	0.0009	0.0102	0.9304	0	9.024	11	0.6197	440683	39106	401577	chr8	14188312	8	8	14188312	14188312	1	1	0.3364	296492	0.1001	8	14188312	*	rs1871096	Y	14045821	rs1871096	T	C	0.3468	0.0142	0.0018	8.6e-15	685588	14045821	14188312	8	14188312	8	14188312	*	Y	0.0882353	7.88889
chr8:14192251:A:G	A	G	0.6691	0.0099	0.6161	0.7095	-0.0025	0.0102	0.808	0	8.572	11	0.6613	440683	39106	401577	chr8	14192251	8	8	14192251	14192251	1	1	0.3309	291644	0.0934	8	14192251	*	rs2126811	V	14049760	rs2126811	A	G	0.6534	-0.0142	0.0018	6.9e-15	686735	14049760	14192251	8	14192251	8	14192251	*	V	-0.245098	-7.88889
chr8:14192323:C:T	T	C	0.6625	0.0115	0.5837	0.6857	-0.0024	0.0102	0.8142	0	9.291	11	0.5951	440683	39106	401577	chr8	14192323	8	8	14192323	14192323	1	1	0.3375	297461	0.102	8	14192323	*	rs11203583	Y	14049832	rs11203583	T	C	0.6534	-0.0142	0.0018	7e-15	686807	14049832	14192323	8	14192323	8	14192323	*	Y	-0.235294	-7.88889
chr8:14192352:T:A	A	T	0.6073	0.0112	0.5403	0.6233	0.0068	0.0098	0.4906	1.2	11.133	11	0.4322	440683	39106	401577	chr8	14192352	8	8	14192352	14192352	1	1	0.3927	346112	0.083	8	14192352	*	rs4524791	W	14049861	rs4524791	A	T	0.6009	-0.0129	0.0018	3.9e-13	686779	14049861	14192352	8	14192352	8	14192352	*	W	0.693878	-7.16667
chr8:14193070:G:A	A	G	0.6074	0.0111	0.5401	0.6234	0.0074	0.0098	0.4537	1.7	11.185	11	0.4279	440683	39106	401577	chr8	14193070	8	8	14193070	14193070	1	1	0.3926	346024	0.0833	8	14193070	*	rs4831282	R	14050579	rs4831282	A	G	0.5982	-0.0131	0.0018	1.3e-13	686583	14050579	14193070	8	14193070	8	14193070	*	R	0.755102	-7.27778
chr8:14195767:C:T	T	C	0.4335	0.0149	0.4064	0.4709	-0.0044	0.0097	0.6488	0	10.798	11	0.4603	440683	39106	401577	chr8	14195767	8	8	14195767	14195767	1	1	0.4335	382072	0.0645	8	14195767	*	rs1478014	Y	14053276	rs1478014	T	C	0.4318	-0.0082	0.0018	2.6e-06	684434	14053276	14195767	8	14195767	8	14195767	*	Y	-0.453608	-4.55556
chr8:14197775:C:T	T	C	0.6629	0.0115	0.5842	0.6861	-0.0029	0.0102	0.7765	0	9.539	11	0.5722	440683	39106	401577	chr8	14197775	8	8	14197775	14197775	1	1	0.3371	297108	0.1019	8	14197775	*	rs7821005	Y	14055284	rs7821005	T	C	0.652	-0.0142	0.0018	5.7e-15	687715	14055284	14197775	8	14197775	8	14197775	*	Y	-0.284314	-7.88889
chr8:14202572:C:A	A	C	0.6302	0.0107	0.557	0.6491	0.0043	0.0099	0.665	0	10.127	11	0.519	440683	39106	401577	chr8	14202572	8	8	14202572	14202572	1	1	0.3698	325929	0.0921	8	14202572	*	rs2059675	M	14060081	rs2059675	A	C	0.6224	-0.0141	0.0018	1.9e-15	688079	14060081	14202572	8	14202572	8	14202572	*	M	0.434343	-7.83333
chr8:14203332:T:C	T	C	0.3694	0.0106	0.3509	0.4426	-0.004	0.0099	0.6843	0	9.895	11	0.5398	440683	39106	401577	chr8	14203332	8	8	14203332	14203332	1	1	0.3694	325577	0.0917	8	14203332	*	rs2054422	Y	14060841	rs2054422	T	C	0.3766	0.0141	0.0018	1.7e-15	688326	14060841	14203332	8	14203332	8	14203332	*	Y	-0.40404	7.83333
chr8:14204771:A:G	A	G	0.3688	0.0108	0.3509	0.4428	-0.0041	0.0099	0.6762	0	9.958	11	0.5341	440683	39106	401577	chr8	14204771	8	8	14204771	14204771	1	1	0.3688	325048	0.0919	8	14204771	*	rs9325690	R	14062280	rs9325690	A	G	0.3766	0.0142	0.0018	9.7e-16	689062	14062280	14204771	8	14204771	8	14204771	*	R	-0.414141	7.88889
chr8:14204929:A:G	A	G	0.6692	0.0096	0.6165	0.7101	-0.0027	0.0101	0.7914	0	8.196	11	0.6956	440683	39106	401577	chr8	14204929	8	8	14204929	14204929	1	1	0.3308	291556	0.0936	8	14204929	*	rs13281547	R	14062438	rs13281547	A	G	0.6544	-0.0144	0.0018	2.1e-15	689285	14062438	14204929	8	14204929	8	14204929	*	R	-0.267327	-8
chr8:14205112:C:T	T	C	0.6638	0.0114	0.5846	0.6865	-0.0028	0.0101	0.7848	0	8.757	11	0.6443	440683	39106	401577	chr8	14205112	8	8	14205112	14205112	1	1	0.3362	296315	0.1019	8	14205112	*	rs9987243	Y	14062621	rs9987243	T	C	0.6543	-0.0145	0.0018	1.8e-15	689555	14062621	14205112	8	14205112	8	14205112	*	Y	-0.277228	-8.05556
chr8:14206428:A:T	A	T	0.3374	0.0115	0.314	0.4156	0.0039	0.0101	0.7016	0	9.284	11	0.5957	440683	39106	401577	chr8	14206428	8	8	14206428	14206428	1	1	0.3374	297373	0.1016	8	14206428	*	rs10089915	W	14063937	rs10089915	A	T	0.3462	0.0146	0.0018	1.2e-15	689437	14063937	14206428	8	14206428	8	14206428	*	W	0.386139	8.11111
chr8:14206439:C:T	T	C	0.3306	0.0095	0.2898	0.3839	0.0028	0.0101	0.7803	0	7.944	11	0.7183	440683	39106	401577	chr8	14206439	8	8	14206439	14206439	1	1	0.3306	291380	0.0941	8	14206439	*	rs17278157	Y	14063948	rs17278157	T	C	0.3456	0.0146	0.0018	1.1e-15	689566	14063948	14206439	8	14206439	8	14206439	*	Y	0.277228	8.11111
chr8:14206511:T:C	T	C	0.6693	0.0095	0.616	0.7102	-0.0028	0.0101	0.7802	0	8.098	11	0.7045	440683	39106	401577	chr8	14206511	8	8	14206511	14206511	1	1	0.3307	291468	0.0942	8	14206511	*	rs17278178	B	14064020	rs17278178	T	C	0.6538	-0.0146	0.0018	9.6e-16	688914	14064020	14206511	8	14206511	8	14206511	*	B	-0.277228	-8.11111
chr8:14206523:T:G	T	G	0.4309	0.0099	0.4148	0.4926	-0.0018	0.0097	0.853	0	8.023	11	0.7113	440683	39106	401577	chr8	14206523	8	8	14206523	14206523	1	1	0.4309	379781	0.0778	8	14206523	*	rs12679992	K	14064032	rs12679992	T	G	0.4404	0.0116	0.0017	3.1e-11	688206	14064032	14206523	8	14206523	8	14206523	*	K	-0.185567	6.82353
chr8:14206540:G:A	A	G	0.6625	0.0115	0.5844	0.6868	-0.004	0.0101	0.6914	0	9.286	11	0.5955	440683	39106	401577	chr8	14206540	8	8	14206540	14206540	1	1	0.3375	297461	0.1024	8	14206540	*	rs11996588	R	14064049	rs11996588	A	G	0.6531	-0.0146	0.0018	1.1e-15	689257	14064049	14206540	8	14206540	8	14206540	*	R	-0.39604	-8.11111
chr8:14207538:T:C	T	C	0.3357	0.0115	0.313	0.4139	0.0024	0.0101	0.812	0	8.786	11	0.6416	440683	39106	401577	chr8	14207538	8	8	14207538	14207538	1	1	0.3357	295875	0.1009	8	14207538	*	rs7830698	Y	14065047	rs7830698	T	C	0.3456	0.0148	0.0018	4.7e-16	685778	14065047	14207538	8	14207538	8	14207538	*	Y	0.237624	8.22222
chr8:14207554:A:T	A	T	0.3357	0.0115	0.313	0.414	0.0026	0.0101	0.7984	0	8.757	11	0.6443	440683	39106	401577	chr8	14207554	8	8	14207554	14207554	1	1	0.3357	295875	0.101	8	14207554	*	rs10096854	W	14065063	rs10096854	A	T	0.3456	0.0147	0.0018	7.1e-16	691558	14065063	14207554	8	14207554	8	14207554	*	W	0.257426	8.16667
chr8:14208244:A:T	A	T	0.3356	0.0115	0.313	0.4138	0.0027	0.0101	0.7871	0	8.918	11	0.6294	440683	39106	401577	chr8	14208244	8	8	14208244	14208244	1	1	0.3356	295786	0.1008	8	14208244	*	rs6997719	W	14065753	rs6997719	A	T	0.3457	0.0147	0.0018	7.5e-16	691717	14065753	14208244	8	14208244	8	14208244	*	W	0.267327	8.16667
chr8:14208748:G:C	C	G	0.6645	0.01	0.6152	0.6873	-0.003	0.0101	0.7641	0	10.225	11	0.5102	440683	39106	401577	chr8	14208748	8	8	14208748	14208748	1	1	0.3355	295698	0.0721	8	14208748	*	rs2217124	S	14066257	rs2217124	C	G	0.6532	-0.0146	0.0018	8.9e-16	691715	14066257	14208748	8	14208748	8	14208748	*	S	-0.29703	-8.11111
chr8:14208871:G:A	A	G	0.6644	0.0101	0.6151	0.687	-0.0029	0.0101	0.7709	0	10.48	11	0.4878	440683	39106	401577	chr8	14208871	8	8	14208871	14208871	1	1	0.3356	295786	0.0719	8	14208871	*	rs6981772	R	14066380	rs6981772	A	G	0.6543	-0.0146	0.0018	7.8e-16	691718	14066380	14208871	8	14208871	8	14208871	*	R	-0.287129	-8.11111
chr8:14208883:A:G	A	G	0.3372	0.0098	0.3146	0.3863	0.003	0.0101	0.7657	0	10.365	11	0.4979	440683	39106	401577	chr8	14208883	8	8	14208883	14208883	1	1	0.3372	297197	0.0717	8	14208883	*	rs7002641	R	14066392	rs7002641	A	G	0.3457	0.0145	0.0018	1.5e-15	690953	14066392	14208883	8	14208883	8	14208883	*	R	0.29703	8.05556
chr8:14209367:T:C	T	C	0.3356	0.0101	0.313	0.3849	0.003	0.0101	0.7676	0	10.421	11	0.493	440683	39106	401577	chr8	14209367	8	8	14209367	14209367	1	1	0.3356	295786	0.0719	8	14209367	*	rs10104800	Y	14066876	rs10104800	T	C	0.3457	0.0146	0.0018	7.8e-16	691745	14066876	14209367	8	14209367	8	14209367	*	Y	0.29703	8.11111
chr8:14209413:T:C	T	C	0.3356	0.0101	0.313	0.3849	0.0029	0.0101	0.7759	0	10.404	11	0.4945	440683	39106	401577	chr8	14209413	8	8	14209413	14209413	1	1	0.3356	295786	0.0719	8	14209413	*	rs10104923	Y	14066922	rs10104923	T	C	0.3457	0.0146	0.0018	8.3e-16	691752	14066922	14209413	8	14209413	8	14209413	*	Y	0.287129	8.11111
chr8:14209939:A:C	A	C	0.3357	0.0101	0.313	0.3851	0.0031	0.0101	0.7601	0	10.553	11	0.4815	440683	39106	401577	chr8	14209939	8	8	14209939	14209939	1	1	0.3357	295875	0.0721	8	14209939	*	rs7007996	M	14067448	rs7007996	A	C	0.3457	0.0147	0.0018	7.3e-16	691777	14067448	14209939	8	14209939	8	14209939	*	M	0.306931	8.16667
chr8:14210380:A:G	A	G	0.369	0.0096	0.3506	0.4143	-0.0039	0.0099	0.6941	4.2	11.477	11	0.4042	440683	39106	401577	chr8	14210380	8	8	14210380	14210380	1	1	0.369	325224	0.0637	8	14210380	*	rs7008726	R	14067889	rs7008726	A	G	0.3808	0.0144	0.0018	4.7e-16	691408	14067889	14210380	8	14210380	8	14210380	*	R	-0.393939	8
chr8:14210810:C:T	T	C	0.5683	0.008	0.5161	0.5851	0.0023	0.0096	0.8079	0	8.073	11	0.7068	440683	39106	401577	chr8	14210810	8	8	14210810	14210810	1	1	0.4317	380486	0.069	8	14210810	*	rs1382136	Y	14068319	rs1382136	T	C	0.5565	-0.0118	0.0017	1.3e-11	691035	14068319	14210810	8	14210810	8	14210810	*	Y	0.239583	-6.94118
chr8:14210873:A:G	A	G	0.3353	0.0101	0.313	0.3847	0.0032	0.0101	0.7544	0	10.846	11	0.4562	440683	39106	401577	chr8	14210873	8	8	14210873	14210873	1	1	0.3353	295522	0.0717	8	14210873	*	rs2195049	R	14068382	rs2195049	A	G	0.3455	0.0147	0.0018	7.3e-16	691986	14068382	14210873	8	14210873	8	14210873	*	R	0.316832	8.16667
chr8:14211100:C:T	T	C	0.6652	0.0101	0.6155	0.687	-0.003	0.0101	0.765	0	10.814	11	0.459	440683	39106	401577	chr8	14211100	8	8	14211100	14211100	1	1	0.3348	295081	0.0715	8	14211100	*	rs1382137	Y	14068609	rs1382137	T	C	0.6548	-0.0147	0.0018	5.2e-16	691818	14068609	14211100	8	14211100	8	14211100	*	Y	-0.29703	-8.16667
chr8:14211405:T:G	T	G	0.6697	0.0093	0.6167	0.6964	-0.0034	0.0101	0.7389	0	10.001	11	0.5303	440683	39106	401577	chr8	14211405	8	8	14211405	14211405	1	1	0.3303	291115	0.0797	8	14211405	*	rs17278416	K	14068914	rs17278416	T	G	0.6542	-0.0146	0.0018	8.2e-16	692162	14068914	14211405	8	14211405	8	14211405	*	K	-0.336634	-8.11111
chr8:14211460:C:T	T	C	0.3303	0.0093	0.3036	0.3835	0.0033	0.0101	0.7452	0	10.064	11	0.5246	440683	39106	401577	chr8	14211460	8	8	14211460	14211460	1	1	0.3303	291115	0.0799	8	14211460	*	rs17212661	Y	14068969	rs17212661	T	C	0.3458	0.0146	0.0018	8.3e-16	692202	14068969	14211460	8	14211460	8	14211460	*	Y	0.326733	8.11111
chr8:14212584:C:T	T	C	0.3303	0.0095	0.3036	0.3814	0.0036	0.0101	0.7206	0	10.008	11	0.5296	440683	39106	401577	chr8	14212584	8	8	14212584	14212584	1	1	0.3303	291115	0.0778	8	14212584	*	rs13271414	Y	14070093	rs13271414	T	C	0.3457	0.0145	0.0018	1.3e-15	692503	14070093	14212584	8	14212584	8	14212584	*	Y	0.356436	8.05556
chr8:14213070:A:G	A	G	0.4323	0.0098	0.4163	0.485	-0.0005	0.0096	0.9578	0	9.134	11	0.6095	440683	39106	401577	chr8	14213070	8	8	14213070	14213070	1	1	0.4323	381015	0.0687	8	14213070	*	rs2169699	R	14070579	rs2169699	A	G	0.444	0.0116	0.0017	2.2e-11	691125	14070579	14213070	8	14213070	8	14213070	*	R	-0.0520833	6.82353
chr8:14214968:G:C	C	G	0.3307	0.0094	0.3047	0.3834	0.0035	0.0101	0.7265	0	10.195	11	0.5129	440683	39106	401577	chr8	14214968	8	8	14214968	14214968	1	1	0.3307	291468	0.0787	8	14214968	*	rs13254982	S	14072477	rs13254982	C	G	0.3458	0.0147	0.0018	6.8e-16	692004	14072477	14214968	8	14214968	8	14214968	*	S	0.346535	8.16667
chr8:14216839:A:G	A	G	0.5961	0.0187	0.5455	0.6304	0.0047	0.0098	0.6327	0	6.531	11	0.8357	440683	39106	401577	chr8	14216839	8	8	14216839	14216839	1	1	0.4039	355984	0.0849	8	14216839	*	rs7016966	R	14074348	rs7016966	A	G	0.597	0.0094	0.0018	1e-07	687852	14074348	14216839	8	14216839	8	14216839	*	R	0.479592	5.22222
chr8:14218140:C:A	A	C	0.3273	0.0095	0.3005	0.378	0.005	0.0101	0.6186	0	9.941	11	0.5357	440683	39106	401577	chr8	14218140	8	8	14218140	14218140	1	1	0.3273	288471	0.0775	8	14218140	*	rs13252423	M	14075649	rs13252423	A	C	0.3455	0.015	0.0018	2e-16	688788	14075649	14218140	8	14218140	8	14218140	*	M	0.49505	8.33333
chr8:14218569:G:T	T	G	0.3303	0.0093	0.3035	0.3833	0.0035	0.0101	0.7315	0	10.034	11	0.5273	440683	39106	401577	chr8	14218569	8	8	14218569	14218569	1	1	0.3303	291115	0.0798	8	14218569	*	rs5014263	K	14076078	rs5014263	T	G	0.3458	0.0147	0.0018	5.7e-16	691964	14076078	14218569	8	14218569	8	14218569	*	K	0.346535	8.16667
chr8:14219412:T:A	A	T	0.6359	0.0093	0.5914	0.6531	0.0049	0.0099	0.624	1.6	11.174	11	0.4288	440683	39106	401577	chr8	14219412	8	8	14219412	14219412	1	1	0.3641	320905	0.0617	8	14219412	*	rs4831556	W	14076921	rs4831556	A	T	0.6231	-0.0146	0.0019	4.6e-14	525158	14076921	14219412	8	14219412	8	14219412	*	W	0.494949	-7.68421
chr8:14220195:A:G	A	G	0.4332	0.0102	0.4168	0.4863	0.0003	0.0096	0.9768	0	8.903	11	0.6308	440683	39106	401577	chr8	14220195	8	8	14220195	14220195	1	1	0.4332	381808	0.0695	8	14220195	*	rs2054431	R	14077704	rs2054431	A	G	0.4457	0.0117	0.0017	1.5e-11	691467	14077704	14220195	8	14220195	8	14220195	*	R	0.03125	6.88235
chr8:14220645:G:A	A	G	0.3304	0.0094	0.3036	0.3835	0.0036	0.0101	0.7217	0	9.998	11	0.5306	440683	39106	401577	chr8	14220645	8	8	14220645	14220645	1	1	0.3304	291203	0.0799	8	14220645	*	rs13278543	R	14078154	rs13278543	A	G	0.3466	0.0147	0.0018	1.1e-15	691312	14078154	14220645	8	14220645	8	14220645	*	R	0.356436	8.16667
chr8:14220857:G:A	A	G	0.3304	0.0093	0.3037	0.3835	0.0033	0.0101	0.7406	0	10.269	11	0.5063	440683	39106	401577	chr8	14220857	8	8	14220857	14220857	1	1	0.3304	291203	0.0798	8	14220857	*	rs13279102	R	14078366	rs13279102	A	G	0.3458	0.0147	0.0018	7.4e-16	692000	14078366	14220857	8	14220857	8	14220857	*	R	0.326733	8.16667
chr8:14221076:G:C	C	G	0.6318	0.0097	0.5858	0.6492	0.0032	0.0099	0.7461	7.2	11.851	11	0.375	440683	39106	401577	chr8	14221076	8	8	14221076	14221076	1	1	0.3682	324519	0.0634	8	14221076	*	rs11780410	S	14078585	rs11780410	C	G	0.6231	-0.0144	0.0018	4e-16	692112	14078585	14221076	8	14221076	8	14221076	*	S	0.323232	-8
chr8:14222690:T:C	T	C	0.6696	0.0093	0.6164	0.6964	-0.0035	0.0101	0.7298	0	10.105	11	0.521	440683	39106	401577	chr8	14222690	8	8	14222690	14222690	1	1	0.3304	291203	0.08	8	14222690	*	rs13256764	Y	14080199	rs13256764	T	C	0.6541	-0.0147	0.0018	6.5e-16	692090	14080199	14222690	8	14222690	8	14222690	*	Y	-0.346535	-8.16667
chr8:14224710:T:A	A	T	0.3305	0.0093	0.3036	0.3837	0.0034	0.0101	0.7383	0	10.079	11	0.5233	440683	39106	401577	chr8	14224710	8	8	14224710	14224710	1	1	0.3305	291291	0.0801	8	14224710	*	rs981904	W	14082219	rs981904	A	T	0.3464	0.0147	0.0018	7e-16	692301	14082219	14224710	8	14224710	8	14224710	*	W	0.336634	8.16667
chr8:14224721:G:A	A	G	0.3644	0.0092	0.3332	0.4136	-0.0029	0.0099	0.771	0	10.955	11	0.4471	440683	39106	401577	chr8	14224721	8	8	14224721	14224721	1	1	0.3644	321170	0.0804	8	14224721	*	rs981905	R	14082230	rs981905	A	G	0.3808	0.0145	0.0018	2.6e-16	692311	14082230	14224721	8	14224721	8	14224721	*	R	-0.292929	8.05556
chr8:14225562:T:C	T	C	0.7143	0.0185	0.6644	0.7556	-0.002	0.0106	0.8522	0	6.281	11	0.8539	440683	39106	401577	chr8	14225562	8	8	14225562	14225562	1	1	0.2857	251806	0.0912	8	14225562	*	rs2059673	Y	14083071	rs2059673	T	C	0.7134	0.0085	0.0019	6.9e-06	687938	14083071	14225562	8	14225562	8	14225562	*	Y	-0.188679	4.47368
chr8:14226869:G:C	C	G	0.5713	0.0091	0.5169	0.5848	0.0002	0.0096	0.9834	0	8.51	11	0.667	440683	39106	401577	chr8	14226869	8	8	14226869	14226869	1	1	0.4287	377842	0.0679	8	14226869	*	rs7815140	S	14084378	rs7815140	C	G	0.5563	-0.0118	0.0017	6.6e-12	692195	14084378	14226869	8	14226869	8	14226869	*	S	0.0208333	-6.94118
chr8:14227073:C:G	C	G	0.4289	0.0091	0.4154	0.4842	0.0002	0.0096	0.9812	0	8.369	11	0.6799	440683	39106	401577	chr8	14227073	8	8	14227073	14227073	1	1	0.4289	378018	0.0688	8	14227073	*	rs7816456	S	14084582	rs7816456	C	G	0.4433	0.0118	0.0017	7.9e-12	691935	14084582	14227073	8	14227073	8	14227073	*	S	0.0208333	6.94118
chr8:14227710:C:G	C	G	0.4306	0.0083	0.4156	0.4853	0.0002	0.0096	0.9802	0	8.08	11	0.7061	440683	39106	401577	chr8	14227710	8	8	14227710	14227710	1	1	0.4306	379516	0.0697	8	14227710	*	rs6989764	S	14085219	rs6989764	C	G	0.4442	0.0118	0.0017	8.2e-12	692065	14085219	14227710	8	14227710	8	14227710	*	S	0.0208333	6.94118
chr8:14227771:A:T	A	T	0.4284	0.0093	0.4152	0.484	-0.0001	0.0096	0.9919	0	8.632	11	0.6558	440683	39106	401577	chr8	14227771	8	8	14227771	14227771	1	1	0.4284	377577	0.0688	8	14227771	*	rs6530734	W	14085280	rs6530734	A	T	0.4433	0.0119	0.0017	6e-12	692090	14085280	14227771	8	14227771	8	14227771	*	W	-0.0104167	7
chr8:14230227:G:A	A	G	0.4019	0.0094	0.369	0.453	0.0008	0.0097	0.9353	0	6.46	11	0.841	440683	39106	401577	chr8	14230227	8	8	14230227	14230227	1	1	0.4019	354221	0.084	8	14230227	*	rs10216716	R	14087736	rs10216716	A	G	0.4215	0.0132	0.0017	3.1e-14	692133	14087736	14230227	8	14230227	8	14230227	*	R	0.0824742	7.76471
chr8:14230618:A:G	A	G	0.6344	0.0088	0.5854	0.6653	0.004	0.0098	0.6804	0	10.374	11	0.4971	440683	39106	401577	chr8	14230618	8	8	14230618	14230618	1	1	0.3656	322227	0.0799	8	14230618	*	rs4637829	R	14088127	rs4637829	A	G	0.6233	-0.0149	0.0018	4.4e-17	692378	14088127	14230618	8	14230618	8	14230618	*	R	0.408163	-8.27778
chr8:14230842:G:A	A	G	0.3637	0.009	0.3332	0.4128	-0.0033	0.0099	0.7401	0	10.427	11	0.4925	440683	39106	401577	chr8	14230842	8	8	14230842	14230842	1	1	0.3637	320553	0.0796	8	14230842	*	rs13255607	D	14088351	rs13255607	A	G	0.3768	0.0148	0.0018	7e-17	692426	14088351	14230842	8	14230842	8	14230842	*	D	-0.333333	8.22222
chr8:14232221:G:C	C	G	0.6084	0.0106	0.5555	0.6269	0.0054	0.0097	0.5806	12.6	12.584	11	0.3214	440683	39106	401577	chr8	14232221	8	8	14232221	14232221	1	1	0.3916	345143	0.0714	8	14232221	*	rs4831559	S	14089730	rs4831559	C	G	0.6009	-0.0134	0.0018	2.5e-14	692109	14089730	14232221	8	14232221	8	14232221	*	S	0.556701	-7.44444
chr8:14232848:C:A	A	C	0.2851	0.0193	0.24	0.3367	0.0038	0.0106	0.7187	0	5.585	11	0.8996	440683	39106	401577	chr8	14232848	8	8	14232848	14232848	1	1	0.2851	251277	0.0967	8	14232848	*	rs1478034	H	14090357	rs1478034	A	C	0.2868	-0.0087	0.0019	4.3e-06	688555	14090357	14232848	8	14232848	8	14232848	*	H	0.358491	-4.57895
chr8:14233516:C:T	T	C	0.365	0.0094	0.3347	0.4123	-0.0047	0.0099	0.6332	0	9.704	11	0.5572	440683	39106	401577	chr8	14233516	8	8	14233516	14233516	1	1	0.365	321699	0.0776	8	14233516	*	rs4123853	Y	14091025	rs4123853	T	C	0.3724	0.0149	0.0018	5.4e-17	690019	14091025	14233516	8	14233516	8	14233516	*	Y	-0.474747	8.27778
chr8:14234057:G:C	C	G	0.6428	0.0194	0.5799	0.6925	-0.0016	0.01	0.8765	0	9.558	11	0.5705	440683	39106	401577	chr8	14234057	8	8	14234057	14234057	1	1	0.3572	314824	0.1126	8	14234057	*	rs13254655	S	14091566	rs13254655	C	G	0.657	0.0074	0.0018	5.6e-05	687628	14091566	14234057	8	14234057	8	14234057	*	S	-0.16	4.11111
chr8:14234265:G:A	A	G	0.2845	0.0184	0.2416	0.331	0.003	0.0106	0.776	0	6.099	11	0.8667	440683	39106	401577	chr8	14234265	8	8	14234265	14234265	1	1	0.2845	250749	0.0894	8	14234265	*	rs17118836	R	14091774	rs17118836	A	G	0.2857	-0.009	0.0019	2.3e-06	687835	14091774	14234265	8	14234265	8	14234265	*	R	0.283019	-4.73684
chr8:14234940:G:C	C	G	0.6078	0.0104	0.5549	0.6256	0.006	0.0097	0.5375	8.7	12.045	11	0.3602	440683	39106	401577	chr8	14234940	8	8	14234940	14234940	1	1	0.3922	345672	0.0707	8	14234940	*	rs11203585	S	14092449	rs11203585	C	G	0.6009	-0.0135	0.0018	2.1e-14	688862	14092449	14234940	8	14234940	8	14234940	*	S	0.618557	-7.5
chr8:14235103:T:C	T	C	0.937	0.0049	0.9232	0.9474	-0.0425	0.0195	0.02969	37.6	17.614	11	0.09098	440683	39106	401577	chr8	14235103	8	8	14235103	14235103	1	1	0.063	55526.1	0.0242	8	14235103	*	rs17118845	Y	14092612	rs17118845	T	C	0.93259	-0.0164	0.0033	8.4e-07	776559	14092612	14235103	8	14235103	8	14235103	*	Y	-2.17949	-4.9697
chr8:14236420:C:T	T	C	0.3501	0.0183	0.2985	0.389	-0.003	0.01	0.7644	0	10.525	11	0.4839	440683	39106	401577	chr8	14236420	8	8	14236420	14236420	1	1	0.3501	308566	0.0905	8	14236420	*	rs1382142	Y	14093929	rs1382142	T	C	0.34	-0.0068	0.0018	0.00021	689535	14093929	14236420	8	14236420	8	14236420	*	Y	-0.3	-3.77778
chr8:14237690:T:C	T	C	0.6703	0.0103	0.6153	0.6955	-0.0058	0.0101	0.5645	0	8.322	11	0.6842	440683	39106	401577	chr8	14237690	8	8	14237690	14237690	1	1	0.3297	290586	0.0802	8	14237690	*	rs13269000	H	14095199	rs13269000	T	C	0.6546	-0.0151	0.0018	8.4e-17	692595	14095199	14237690	8	14237690	8	14237690	*	H	-0.574257	-8.38889
chr8:14238254:A:G	A	G	0.3377	0.011	0.3196	0.3918	0.0035	0.0101	0.7274	0	8.522	11	0.666	440683	39106	401577	chr8	14238254	8	8	14238254	14238254	1	1	0.3377	297637	0.0722	8	14238254	*	rs6530737	R	14095763	rs6530737	A	G	0.3479	0.0153	0.0018	3.4e-17	692003	14095763	14238254	8	14238254	8	14238254	*	R	0.346535	8.5
chr8:14238391:A:C	A	C	0.6661	0.0103	0.6083	0.6927	-0.0037	0.0101	0.7102	0	7.929	11	0.7197	440683	39106	401577	chr8	14238391	8	8	14238391	14238391	1	1	0.3339	294288	0.0844	8	14238391	*	rs13263601	M	14095900	rs13263601	A	C	0.6522	-0.0154	0.0018	2.2e-17	686196	14095900	14238391	8	14238391	8	14238391	*	M	-0.366337	-8.55556
chr8:14238801:T:A	A	T	0.6328	0.0106	0.5841	0.6472	0.0031	0.0099	0.7509	0	8.382	11	0.6787	440683	39106	401577	chr8	14238801	8	8	14238801	14238801	1	1	0.3672	323638	0.0631	8	14238801	*	rs4831563	D	14096310	rs4831563	A	T	0.624	-0.0147	0.0018	1.1e-16	691828	14096310	14238801	8	14238801	8	14238801	*	D	0.313131	-8.16667
chr8:14240797:G:A	A	G	0.2848	0.0171	0.2459	0.3329	0.0051	0.0105	0.6264	0	7.386	11	0.767	440683	39106	401577	chr8	14240797	8	8	14240797	14240797	1	1	0.2848	251013	0.087	8	14240797	*	rs17118863	D	14098306	rs17118863	A	G	0.287	-0.0093	0.0019	1e-06	692208	14098306	14240797	8	14240797	8	14240797	*	D	0.485714	-4.89474
chr8:14241253:T:C	T	C	0.6629	0.0099	0.6093	0.6883	-0.0026	0.0101	0.7962	0	8.688	11	0.6507	440683	39106	401577	chr8	14241253	8	8	14241253	14241253	1	1	0.3371	297108	0.079	8	14241253	*	rs9657202	Y	14098762	rs9657202	T	C	0.6494	-0.0151	0.0018	6.8e-17	691512	14098762	14241253	8	14241253	8	14241253	*	Y	-0.257426	-8.38889
chr8:14241349:A:T	A	T	0.6631	0.0098	0.6099	0.6885	-0.0029	0.0101	0.7733	0	8.784	11	0.6419	440683	39106	401577	chr8	14241349	8	8	14241349	14241349	1	1	0.3369	296932	0.0786	8	14241349	*	rs17292941	H	14098858	rs17292941	A	T	0.6494	-0.0151	0.0018	7e-17	691479	14098858	14241349	8	14241349	8	14241349	*	H	-0.287129	-8.38889
chr8:14241798:T:C	T	C	0.8247	0.0105	0.7916	0.8395	-0.0004	0.0127	0.9732	4.3	11.494	11	0.4029	440683	39106	401577	chr8	14241798	8	8	14241798	14241798	1	1	0.1753	154503	0.0479	8	14241798	*	rs11988897	Y	14099307	rs11988897	T	C	0.819	0.009	0.0023	9.2e-05	672399	14099307	14241798	8	14241798	8	14241798	*	Y	-0.0314961	3.91304
chr8:14242360:C:G	C	G	0.6471	0.0088	0.5944	0.6723	-0.004	0.0099	0.6845	0	8.675	11	0.6518	440683	39106	401577	chr8	14242360	8	8	14242360	14242360	1	1	0.3529	311034	0.0779	8	14242360	*	rs13249458	B	14099869	rs13249458	C	G	0.6345	-0.0149	0.0018	1.2e-16	690532	14099869	14242360	8	14242360	8	14242360	*	B	-0.40404	-8.27778
chr8:14242514:T:C	T	C	0.3802	0.0096	0.3718	0.4321	-0.0043	0.0098	0.6626	0	9.098	11	0.6128	440683	39106	401577	chr8	14242514	8	8	14242514	14242514	1	1	0.3802	335095	0.0603	8	14242514	*	rs6530738	Y	14100023	rs6530738	T	C	0.3876	0.0146	0.0018	1.3e-16	690332	14100023	14242514	8	14242514	8	14242514	*	Y	-0.438776	8.11111
chr8:14242920:T:C	T	C	0.3802	0.0095	0.3735	0.432	-0.0043	0.0098	0.6615	0	9.095	11	0.6131	440683	39106	401577	chr8	14242920	8	8	14242920	14242920	1	1	0.3802	335095	0.0585	8	14242920	*	rs12677612	Y	14100429	rs12677612	T	C	0.3876	0.0146	0.0018	1.2e-16	690450	14100429	14242920	8	14242920	8	14242920	*	Y	-0.438776	8.11111
chr8:14243514:C:T	T	C	0.6197	0.0096	0.5678	0.6265	0.0044	0.0098	0.6541	0	8.957	11	0.6259	440683	39106	401577	chr8	14243514	8	8	14243514	14243514	1	1	0.3803	335183	0.0587	8	14243514	*	rs7822826	Y	14101023	rs7822826	T	C	0.6124	-0.0147	0.0018	9.2e-17	690475	14101023	14243514	8	14243514	8	14243514	*	Y	0.44898	-8.16667
chr8:14244048:G:T	T	G	0.6194	0.0095	0.5671	0.6265	0.0039	0.0098	0.6874	0	8.925	11	0.6288	440683	39106	401577	chr8	14244048	8	8	14244048	14244048	1	1	0.3806	335448	0.0594	8	14244048	*	rs11782538	K	14101557	rs11782538	T	G	0.6123	-0.0146	0.0018	1e-16	690419	14101557	14244048	8	14244048	8	14244048	*	K	0.397959	-8.11111
chr8:14244468:C:A	A	C	0.3487	0.009	0.3255	0.3983	0.0055	0.01	0.5802	0	8.912	11	0.63	440683	39106	401577	chr8	14244468	8	8	14244468	14244468	1	1	0.3487	307332	0.0728	8	14244468	*	rs13269611	V	14101977	rs13269611	A	C	0.3559	0.0147	0.0018	5.3e-16	688977	14101977	14244468	8	14244468	8	14244468	*	V	0.55	8.16667
chr8:14247058:C:T	T	C	0.6201	0.0097	0.5678	0.6274	0.0041	0.0098	0.6742	0	9.267	11	0.5973	440683	39106	401577	chr8	14247058	8	8	14247058	14247058	1	1	0.3799	334831	0.0596	8	14247058	*	rs4440633	Y	14104567	rs4440633	T	C	0.6123	-0.0147	0.0018	9.5e-17	690476	14104567	14247058	8	14247058	8	14247058	*	Y	0.418367	-8.16667
chr8:14248307:C:T	T	C	0.6201	0.0097	0.5676	0.6275	0.0042	0.0098	0.6687	0	9.334	11	0.5911	440683	39106	401577	chr8	14248307	8	8	14248307	14248307	1	1	0.3799	334831	0.0599	8	14248307	*	rs1346274	Y	14105816	rs1346274	T	C	0.6123	-0.0146	0.0018	1.1e-16	690259	14105816	14248307	8	14248307	8	14248307	*	Y	0.428571	-8.11111
chr8:14248412:G:T	T	G	0.6202	0.0097	0.5676	0.6403	0.004	0.0098	0.6864	0	9.344	11	0.5902	440683	39106	401577	chr8	14248412	8	8	14248412	14248412	1	1	0.3798	334743	0.0727	8	14248412	*	rs1365649	K	14105921	rs1365649	T	G	0.6134	-0.0146	0.0018	1e-16	690388	14105921	14248412	8	14248412	8	14248412	*	K	0.408163	-8.11111
chr8:14248573:C:A	A	C	0.3484	0.0091	0.3253	0.3983	0.005	0.01	0.6142	0	9.185	11	0.6048	440683	39106	401577	chr8	14248573	8	8	14248573	14248573	1	1	0.3484	307068	0.073	8	14248573	*	rs13281312	M	14106082	rs13281312	A	C	0.3679	0.0148	0.0018	2.5e-16	690745	14106082	14248573	8	14248573	8	14248573	*	M	0.5	8.22222
chr8:14248642:A:T	A	T	0.3798	0.0098	0.3598	0.4325	-0.0042	0.0098	0.6701	0	9.296	11	0.5946	440683	39106	401577	chr8	14248642	8	8	14248642	14248642	1	1	0.3798	334743	0.0727	8	14248642	*	rs1365648	W	14106151	rs1365648	A	T	0.387	0.0145	0.0018	1.6e-16	690131	14106151	14248642	8	14248642	8	14248642	*	W	-0.428571	8.05556
chr8:14248989:A:G	A	G	0.3566	0.0096	0.3423	0.4088	0.0042	0.0099	0.6745	0	10.1	11	0.5214	440683	39106	401577	chr8	14248989	8	8	14248989	14248989	1	1	0.3566	314295	0.0665	8	14248989	*	rs3988435	R	14106498	rs3988435	A	G	0.3662	0.0149	0.0018	1.1e-16	690551	14106498	14248989	8	14248989	8	14248989	*	R	0.424242	8.27778
chr8:14249188:A:G	A	G	0.3798	0.0097	0.3728	0.4324	-0.0041	0.0098	0.6758	0	9.342	11	0.5904	440683	39106	401577	chr8	14249188	8	8	14249188	14249188	1	1	0.3798	334743	0.0596	8	14249188	*	rs7831589	R	14106697	rs7831589	A	G	0.3876	0.0146	0.0018	1.1e-16	690477	14106697	14249188	8	14249188	8	14249188	*	R	-0.418367	8.11111
chr8:14249839:G:T	T	G	0.6201	0.0097	0.5676	0.6274	0.004	0.0098	0.6849	0	9.351	11	0.5895	440683	39106	401577	chr8	14249839	8	8	14249839	14249839	1	1	0.3799	334831	0.0598	8	14249839	*	rs1365647	K	14107348	rs1365647	T	G	0.6123	-0.0147	0.0018	8.9e-17	690482	14107348	14249839	8	14249839	8	14249839	*	K	0.408163	-8.16667
chr8:14249887:A:G	A	G	0.6515	0.009	0.602	0.6747	-0.0051	0.01	0.608	0	9.065	11	0.6159	440683	39106	401577	chr8	14249887	8	8	14249887	14249887	1	1	0.3485	307156	0.0727	8	14249887	*	rs17293289	R	14107396	rs17293289	A	G	0.6365	-0.0148	0.0018	2.5e-16	690742	14107396	14249887	8	14249887	8	14249887	*	R	-0.51	-8.22222
chr8:14250478:G:A	A	G	0.2645	0.0161	0.227	0.3049	0.0031	0.0108	0.7722	0	6.729	11	0.8206	440683	39106	401577	chr8	14250478	8	8	14250478	14250478	1	1	0.2645	233121	0.0779	8	14250478	*	rs12542082	R	14107987	rs12542082	A	G	0.2653	-0.0093	0.0019	2e-06	689450	14107987	14250478	8	14250478	8	14250478	*	R	0.287037	-4.89474
chr8:14252170:C:T	T	C	0.6152	0.0097	0.5625	0.6233	0.0038	0.0098	0.7005	0	10.145	11	0.5174	440683	39106	401577	chr8	14252170	8	8	14252170	14252170	1	1	0.3848	339150	0.0608	8	14252170	*	rs10105044	Y	14109679	rs10105044	T	C	0.6101	-0.0144	0.0018	2.8e-16	687935	14109679	14252170	8	14252170	8	14252170	*	Y	0.387755	-8
chr8:14252198:A:G	A	G	0.3848	0.0097	0.3767	0.4375	-0.0038	0.0098	0.7018	0	10.148	11	0.5172	440683	39106	401577	chr8	14252198	8	8	14252198	14252198	1	1	0.3848	339150	0.0608	8	14252198	*	rs10091434	R	14109707	rs10091434	A	G	0.3877	0.0144	0.0018	2.8e-16	687938	14109707	14252198	8	14252198	8	14252198	*	R	-0.387755	8
chr8:14252388:T:C	T	C	0.3799	0.0097	0.3732	0.4322	-0.0043	0.0098	0.6578	0	9.718	11	0.556	440683	39106	401577	chr8	14252388	8	8	14252388	14252388	1	1	0.3799	334831	0.059	8	14252388	*	rs13269878	Y	14109897	rs13269878	T	C	0.3877	0.0145	0.0018	1.6e-16	690344	14109897	14252388	8	14252388	8	14252388	*	Y	-0.438776	8.05556
chr8:14252626:T:C	T	C	0.3798	0.0097	0.3731	0.4322	-0.0044	0.0098	0.6561	0	9.718	11	0.5559	440683	39106	401577	chr8	14252626	8	8	14252626	14252626	1	1	0.3798	334743	0.0591	8	14252626	*	rs1365646	Y	14110135	rs1365646	T	C	0.3878	0.0145	0.0018	1.6e-16	690343	14110135	14252626	8	14252626	8	14252626	*	Y	-0.44898	8.05556
chr8:14252698:A:G	A	G	0.3799	0.0097	0.3732	0.4323	-0.0043	0.0098	0.6592	0	9.723	11	0.5555	440683	39106	401577	chr8	14252698	8	8	14252698	14252698	1	1	0.3799	334831	0.0591	8	14252698	*	rs1365645	R	14110207	rs1365645	A	G	0.3877	0.0146	0.0018	1.2e-16	690344	14110207	14252698	8	14252698	8	14252698	*	R	-0.438776	8.11111
chr8:14253044:A:G	A	G	0.3799	0.0097	0.3732	0.4323	-0.0043	0.0098	0.6646	0	9.711	11	0.5565	440683	39106	401577	chr8	14253044	8	8	14253044	14253044	1	1	0.3799	334831	0.0591	8	14253044	*	rs1365642	R	14110553	rs1365642	A	G	0.3877	0.0146	0.0018	1.2e-16	690328	14110553	14253044	8	14253044	8	14253044	*	R	-0.438776	8.11111
chr8:14253145:C:T	T	C	0.6204	0.0097	0.5677	0.6272	0.0044	0.0098	0.6515	0	9.716	11	0.5561	440683	39106	401577	chr8	14253145	8	8	14253145	14253145	1	1	0.3796	334567	0.0595	8	14253145	*	rs1427000	Y	14110654	rs1427000	T	C	0.6123	-0.0147	0.0018	8.7e-17	690234	14110654	14253145	8	14253145	8	14253145	*	Y	0.44898	-8.16667
chr8:14253530:A:G	A	G	0.3799	0.0097	0.3732	0.432	-0.0044	0.0098	0.6541	0	9.73	11	0.5548	440683	39106	401577	chr8	14253530	8	8	14253530	14253530	1	1	0.3799	334831	0.0588	8	14253530	*	rs6530739	R	14111039	rs6530739	A	G	0.3877	0.0147	0.0018	7.5e-17	690125	14111039	14253530	8	14253530	8	14253530	*	R	-0.44898	8.16667
chr8:14253575:C:T	T	C	0.6202	0.0097	0.568	0.6268	0.0042	0.0098	0.6661	0	9.553	11	0.571	440683	39106	401577	chr8	14253575	8	8	14253575	14253575	1	1	0.3798	334743	0.0588	8	14253575	*	rs6530741	Y	14111084	rs6530741	T	C	0.6123	-0.0147	0.0018	6.8e-17	690066	14111084	14253575	8	14253575	8	14253575	*	Y	0.428571	-8.16667
chr8:14253656:A:G	A	G	0.3798	0.0097	0.3732	0.432	-0.0042	0.0098	0.6671	0	9.526	11	0.5734	440683	39106	401577	chr8	14253656	8	8	14253656	14253656	1	1	0.3798	334743	0.0588	8	14253656	*	rs6530742	R	14111165	rs6530742	A	G	0.3877	0.0147	0.0018	6.4e-17	690164	14111165	14253656	8	14253656	8	14253656	*	R	-0.428571	8.16667
chr8:14253814:A:T	A	T	0.3798	0.0097	0.3732	0.432	-0.0042	0.0098	0.6695	0	9.509	11	0.575	440683	39106	401577	chr8	14253814	8	8	14253814	14253814	1	1	0.3798	334743	0.0588	8	14253814	*	rs6530743	W	14111323	rs6530743	A	T	0.3877	0.0147	0.0018	6.3e-17	690116	14111323	14253814	8	14253814	8	14253814	*	W	-0.428571	8.16667
chr8:14254327:C:G	C	G	0.3798	0.0097	0.3733	0.432	-0.0043	0.0098	0.6587	0	9.578	11	0.5687	440683	39106	401577	chr8	14254327	8	8	14254327	14254327	1	1	0.3798	334743	0.0587	8	14254327	*	rs10113000	S	14111836	rs10113000	C	G	0.3863	0.0147	0.0018	7.7e-17	690079	14111836	14254327	8	14254327	8	14254327	*	S	-0.438776	8.16667
chr8:14254905:G:C	C	G	0.6232	0.01	0.5689	0.6301	0.0041	0.0098	0.6793	0	9.544	11	0.5718	440683	39106	401577	chr8	14254905	8	8	14254905	14254905	1	1	0.3768	332099	0.0612	8	14254905	*	rs6530744	S	14112414	rs6530744	C	G	0.6155	-0.0146	0.0018	2e-16	685595	14112414	14254905	8	14254905	8	14254905	*	S	0.418367	-8.11111
chr8:14255477:A:T	A	T	0.5053	0.0135	0.4787	0.5312	-0.0018	0.0095	0.8509	0	10.766	11	0.4631	440683	39106	401577	chr8	14255477	8	8	14255477	14255477	1	1	0.4947	436012	0.0525	8	14255477	*	rs7838797	W	14112986	rs7838797	A	T	0.5071	0.0111	0.0017	1.1e-10	685771	14112986	14255477	8	14255477	8	14255477	*	W	-0.189474	6.52941
chr8:14255960:C:A	A	C	0.371	0.0099	0.3466	0.4197	-0.002	0.0098	0.8367	0	8.776	11	0.6426	440683	39106	401577	chr8	14255960	8	8	14255960	14255960	1	1	0.371	326987	0.0731	8	14255960	*	rs7821673	M	14113469	rs7821673	A	C	0.385	0.0144	0.0018	4.6e-16	687066	14113469	14255960	8	14255960	8	14255960	*	M	-0.204082	8
chr8:14262366:G:C	C	G	0.3475	0.0094	0.3245	0.3961	0.0065	0.01	0.513	0	10.219	11	0.5108	440683	39106	401577	chr8	14262366	8	8	14262366	14262366	1	1	0.3475	306275	0.0716	8	14262366	*	rs13270554	S	14119875	rs13270554	C	G	0.3617	0.0146	0.0018	3.7e-16	687261	14119875	14262366	8	14262366	8	14262366	*	S	0.65	8.11111
chr8:14264255:C:G	C	G	0.3008	0.0139	0.2775	0.3696	-0.0002	0.0104	0.9858	0	6.833	11	0.8125	440683	39106	401577	chr8	14264255	8	8	14264255	14264255	1	1	0.3008	265115	0.0921	8	14264255	*	rs13257104	S	14121764	rs13257104	C	G	0.2934	-0.0083	0.0019	1.1e-05	687482	14121764	14264255	8	14264255	8	14264255	*	S	-0.0192308	-4.36842
chr8:14267300:A:C	A	C	0.6293	0.0105	0.5853	0.6521	-0.0027	0.0098	0.7821	13	12.638	11	0.3176	440683	39106	401577	chr8	14267300	8	8	14267300	14267300	1	1	0.3707	326722	0.0668	8	14267300	*	rs17294565	M	14124809	rs17294565	A	C	0.6166	-0.0143	0.0018	5.9e-16	687213	14124809	14267300	8	14267300	8	14267300	*	M	-0.27551	-7.94444
chr8:14267612:T:C	T	C	0.6294	0.0104	0.5852	0.6522	-0.0025	0.0098	0.8003	15	12.944	11	0.297	440683	39106	401577	chr8	14267612	8	8	14267612	14267612	1	1	0.3706	326634	0.067	8	14267612	*	rs17228833	Y	14125121	rs17228833	T	C	0.6166	-0.0144	0.0018	4.1e-16	687242	14125121	14267612	8	14267612	8	14267612	*	Y	-0.255102	-8
chr8:14268411:C:G	C	G	0.6302	0.0104	0.586	0.6528	-0.0027	0.0098	0.7819	14.8	12.904	11	0.2996	440683	39106	401577	chr8	14268411	8	8	14268411	14268411	1	1	0.3698	325929	0.0668	8	14268411	*	rs13262285	S	14125920	rs13262285	C	G	0.6166	-0.0143	0.0018	5.8e-16	687432	14125920	14268411	8	14268411	8	14268411	*	S	-0.27551	-7.94444
chr8:14268625:T:G	T	G	0.6064	0.0108	0.564	0.6293	0.0049	0.0097	0.614	0	10.747	11	0.4647	440683	39106	401577	chr8	14268625	8	8	14268625	14268625	1	1	0.3936	346906	0.0653	8	14268625	*	rs17228952	K	14126134	rs17228952	T	G	0.6013	-0.0143	0.0018	4.8e-16	686899	14126134	14268625	8	14268625	8	14268625	*	K	0.505155	-7.94444
chr8:14269463:C:T	T	C	0.6983	0.0144	0.6294	0.7236	0	0.0104	1	0	6.199	11	0.8598	440683	39106	401577	chr8	14269463	8	8	14269463	14269463	1	1	0.3017	265908	0.0942	8	14269463	*	rs1427021	Y	14126972	rs1427021	T	C	0.7055	0.0082	0.0019	1.2e-05	688036	14126972	14269463	8	14269463	8	14269463	*	Y	0	4.31579
chr8:14270188:T:C	T	C	0.5479	0.0079	0.535	0.5886	0.0079	0.0096	0.4081	0.2	11.02	11	0.4416	440683	39106	401577	chr8	14270188	8	8	14270188	14270188	1	1	0.4521	398466	0.0536	8	14270188	*	rs11203591	Y	14127697	rs11203591	T	C	0.5617	0.0096	0.0017	3.6e-08	682503	14127697	14270188	8	14270188	8	14270188	*	Y	0.822917	5.64706
chr8:14271935:T:C	T	C	0.9378	0.0043	0.923	0.9455	-0.0208	0.0197	0.2915	51	22.452	11	0.0211	440683	39106	401577	chr8	14271935	8	8	14271935	14271935	1	1	0.0622	54821	0.0225	8	14271935	*	rs17118897	Y	14129444	rs17118897	T	C	0.93621	-0.0131	0.0036	0.00032	683567	14129444	14271935	8	14271935	8	14271935	*	Y	-1.05584	-3.63889
chr8:14272220:T:C	T	C	0.7068	0.0147	0.6671	0.7365	-0.0006	0.0105	0.9529	0	7.178	11	0.7845	440683	39106	401577	chr8	14272220	8	8	14272220	14272220	1	1	0.2932	258417	0.0694	8	14272220	*	rs1896210	Y	14129729	rs1896210	T	C	0.7084	0.0081	0.0019	1.7e-05	683459	14129729	14272220	8	14272220	8	14272220	*	Y	-0.0571429	4.26316
chr8:14273319:A:G	A	G	0.7066	0.0146	0.6672	0.7359	-0.0021	0.0105	0.8426	0	6.892	11	0.8078	440683	39106	401577	chr8	14273319	8	8	14273319	14273319	1	1	0.2934	258593	0.0687	8	14273319	*	rs7007503	R	14130828	rs7007503	A	G	0.7082	0.008	0.0019	2.3e-05	689216	14130828	14273319	8	14273319	8	14273319	*	R	-0.2	4.21053
chr8:14273905:C:T	T	C	0.3581	0.0089	0.3488	0.4016	0.0078	0.0099	0.4311	18.1	13.427	11	0.2664	440683	39106	401577	chr8	14273905	8	8	14273905	14273905	1	1	0.3581	315617	0.0528	8	14273905	*	rs17229197	Y	14131414	rs17229197	T	C	0.3742	0.014	0.0018	6.6e-15	690229	14131414	14273905	8	14273905	8	14273905	*	Y	0.787879	7.77778
chr8:14274000:C:A	A	C	0.6982	0.0127	0.6574	0.7213	-0.0004	0.0104	0.9721	0	7.262	11	0.7774	440683	39106	401577	chr8	14274000	8	8	14274000	14274000	1	1	0.3018	265996	0.0639	8	14274000	*	rs6651379	M	14131509	rs6651379	A	C	0.7051	0.0075	0.0019	6.5e-05	689535	14131509	14274000	8	14274000	8	14274000	*	M	-0.0384615	3.94737
chr8:14274216:C:T	T	C	0.3582	0.009	0.3488	0.4016	0.0079	0.0099	0.4244	16.6	13.185	11	0.2814	440683	39106	401577	chr8	14274216	8	8	14274216	14274216	1	1	0.3582	315705	0.0528	8	14274216	*	rs17229260	Y	14131725	rs17229260	T	C	0.3741	0.0141	0.0018	2.2e-15	690657	14131725	14274216	8	14274216	8	14274216	*	Y	0.79798	7.83333
chr8:14274352:C:G	C	G	0.6184	0.0094	0.5762	0.6369	0.0006	0.0098	0.9549	2.3	11.26	11	0.4218	440683	39106	401577	chr8	14274352	8	8	14274352	14274352	1	1	0.3816	336329	0.0607	8	14274352	*	rs17229309	S	14131861	rs17229309	C	G	0.6036	-0.0139	0.0018	2.2e-15	690124	14131861	14274352	8	14274352	8	14274352	*	S	0.0612245	-7.72222
chr8:14274462:T:C	T	C	0.7004	0.0085	0.6606	0.7139	-0.0025	0.0104	0.8109	9.4	12.139	11	0.3533	440683	39106	401577	chr8	14274462	8	8	14274462	14274462	1	1	0.2996	264057	0.0533	8	14274462	*	rs17295102	B	14131971	rs17295102	T	C	0.6877	-0.0116	0.0019	5.6e-10	686971	14131971	14274462	8	14274462	8	14274462	*	B	-0.240385	-6.10526
chr8:14274919:A:G	A	G	0.7104	0.0158	0.6682	0.7424	0.0012	0.0105	0.9112	0	7.051	11	0.7949	440683	39106	401577	chr8	14274919	8	8	14274919	14274919	1	1	0.2896	255244	0.0742	8	14274919	*	rs12545677	R	14132428	rs12545677	A	G	0.7115	0.0084	0.0019	9.1e-06	686206	14132428	14274919	8	14274919	8	14274919	*	R	0.114286	4.42105
chr8:14274960:G:A	A	G	0.3582	0.0089	0.3488	0.4023	0.0075	0.0099	0.4485	19.9	13.726	11	0.2486	440683	39106	401577	chr8	14274960	8	8	14274960	14274960	1	1	0.3582	315705	0.0535	8	14274960	*	rs13275676	D	14132469	rs13275676	A	G	0.3737	0.0141	0.0018	2.9e-15	686712	14132469	14274960	8	14274960	8	14274960	*	D	0.757576	7.83333
chr8:14277249:C:T	T	C	0.0587	0.003	0.0534	0.0684	0.0214	0.0203	0.2912	45.5	20.185	11	0.04286	440683	39106	401577	chr8	14277249	8	8	14277249	14277249	1	1	0.0587	51736.2	0.015	8	14277249	*	rs1365640	H	14134758	rs1365640	T	C	0.06238	0.014	0.0037	0.00017	682935	14134758	14277249	8	14277249	8	14277249	*	H	1.05419	3.78378
chr8:14277281:T:C	T	C	0.7058	0.0148	0.6658	0.7354	-0.0008	0.0105	0.9409	0	7.807	11	0.7304	440683	39106	401577	chr8	14277281	8	8	14277281	14277281	1	1	0.2942	259298	0.0696	8	14277281	*	rs7825535	Y	14134790	rs7825535	T	C	0.7065	0.0081	0.0019	1.6e-05	684755	14134790	14277281	8	14277281	8	14277281	*	Y	-0.0761905	4.26316
chr8:14277768:A:C	A	C	0.7067	0.0146	0.667	0.736	-0.001	0.0105	0.9236	0	8.122	11	0.7024	440683	39106	401577	chr8	14277768	8	8	14277768	14277768	1	1	0.2933	258505	0.069	8	14277768	*	rs6530746	H	14135277	rs6530746	A	C	0.707	0.008	0.0019	2.4e-05	685679	14135277	14277768	8	14277768	8	14277768	*	H	-0.0952381	4.21053
chr8:14278351:T:C	T	C	0.7009	0.0133	0.6646	0.7269	0.0001	0.0104	0.9896	0	8.489	11	0.6689	440683	39106	401577	chr8	14278351	8	8	14278351	14278351	1	1	0.2991	263617	0.0623	8	14278351	*	rs7000456	Y	14135860	rs7000456	T	C	0.7015	0.0079	0.0019	3e-05	684561	14135860	14278351	8	14278351	8	14278351	*	Y	0.00961538	4.15789
chr8:14278652:T:A	A	T	0.2946	0.014	0.267	0.3327	-0.0015	0.0104	0.8842	0	8.14	11	0.7007	440683	39106	401577	chr8	14278652	8	8	14278652	14278652	1	1	0.2946	259650	0.0657	8	14278652	*	rs7004662	W	14136161	rs7004662	A	T	0.2907	-0.0082	0.0019	1.4e-05	685555	14136161	14278652	8	14278652	8	14278652	*	W	-0.144231	-4.31579
chr8:14279980:G:C	C	G	0.2978	0.0134	0.271	0.3341	-0.001	0.0104	0.9225	0	8.996	11	0.6222	440683	39106	401577	chr8	14279980	8	8	14279980	14279980	1	1	0.2978	262471	0.0631	8	14279980	*	rs17118926	S	14137489	rs17118926	C	G	0.294	-0.0078	0.0019	3.5e-05	685714	14137489	14279980	8	14279980	8	14279980	*	S	-0.0961538	-4.10526
chr8:14280329:T:C	T	C	0.7063	0.015	0.6657	0.7366	0.0009	0.0105	0.9292	0	8.343	11	0.6823	440683	39106	401577	chr8	14280329	8	8	14280329	14280329	1	1	0.2937	258857	0.0709	8	14280329	*	rs17118928	Y	14137838	rs17118928	T	C	0.7086	0.0081	0.0019	1.7e-05	684169	14137838	14280329	8	14280329	8	14280329	*	Y	0.0857143	4.26316
chr8:14280467:G:A	A	G	0.2984	0.0136	0.2714	0.3352	-0.002	0.0104	0.8503	0	8.831	11	0.6375	440683	39106	401577	chr8	14280467	8	8	14280467	14280467	1	1	0.2984	263000	0.0638	8	14280467	*	rs17118931	R	14137976	rs17118931	A	G	0.2954	-0.0078	0.0019	3.2e-05	683821	14137976	14280467	8	14280467	8	14280467	*	R	-0.192308	-4.10526
chr8:14280711:G:A	A	G	0.309	0.0104	0.2991	0.3517	-0.0005	0.0104	0.9621	21.4	13.991	11	0.2335	440683	39106	401577	chr8	14280711	8	8	14280711	14280711	1	1	0.309	272342	0.0526	8	14280711	*	rs17229834	R	14138220	rs17229834	A	G	0.3211	0.0112	0.0019	2.6e-09	678866	14138220	14280711	8	14280711	8	14280711	*	R	-0.0480769	5.89474
chr8:14281014:A:T	A	T	0.2772	0.0146	0.2468	0.3199	0.0006	0.0107	0.9565	0	7.069	11	0.7935	440683	39106	401577	chr8	14281014	8	8	14281014	14281014	1	1	0.2772	244315	0.0731	8	14281014	*	rs10108151	D	14138523	rs10108151	A	T	0.2708	-0.0089	0.0019	4.3e-06	681838	14138523	14281014	8	14281014	8	14281014	*	D	0.0560748	-4.68421
chr8:14281798:C:A	A	C	0.6993	0.0127	0.6571	0.7223	0.0021	0.0104	0.8361	0	8.487	11	0.6691	440683	39106	401577	chr8	14281798	8	8	14281798	14281798	1	1	0.3007	265027	0.0652	8	14281798	*	rs6530747	M	14139307	rs6530747	A	C	0.7049	0.0084	0.0019	1.7e-05	677916	14139307	14281798	8	14281798	8	14281798	*	M	0.201923	4.42105
chr8:14282770:G:T	T	G	0.6987	0.0129	0.6584	0.7226	0.0029	0.0104	0.7769	0	8.198	11	0.6954	440683	39106	401577	chr8	14282770	8	8	14282770	14282770	1	1	0.3013	265556	0.0642	8	14282770	*	rs4831292	K	14140279	rs4831292	T	G	0.7059	0.0067	0.0019	0.00037	684948	14140279	14282770	8	14282770	8	14282770	*	K	0.278846	3.52632
chr8:14283566:G:A	A	G	0.6985	0.0133	0.6583	0.7228	0.0027	0.0104	0.7943	0	8.403	11	0.6768	440683	39106	401577	chr8	14283566	8	8	14283566	14283566	1	1	0.3015	265732	0.0645	8	14283566	*	rs13276161	R	14141075	rs13276161	A	G	0.7056	0.0074	0.0019	8.5e-05	684825	14141075	14283566	8	14283566	8	14283566	*	R	0.259615	3.89474
chr8:14283774:A:G	A	G	0.3005	0.0137	0.2747	0.3413	-0.0027	0.0104	0.7931	0	8.378	11	0.6791	440683	39106	401577	chr8	14283774	8	8	14283774	14283774	1	1	0.3005	264850	0.0666	8	14283774	*	rs6999172	R	14141283	rs6999172	A	G	0.2942	-0.0076	0.0019	6e-05	684764	14141283	14283774	8	14283774	8	14283774	*	R	-0.259615	-4
chr8:14283817:A:G	A	G	0.2992	0.0135	0.2746	0.3413	-0.0029	0.0104	0.7796	0	8.438	11	0.6736	440683	39106	401577	chr8	14283817	8	8	14283817	14283817	1	1	0.2992	263705	0.0667	8	14283817	*	rs6999312	R	14141326	rs6999312	A	G	0.2941	-0.0075	0.0019	6.2e-05	684746	14141326	14283817	8	14283817	8	14283817	*	R	-0.278846	-3.94737
chr8:14284070:T:C	T	C	0.5042	0.0091	0.4516	0.529	-0.0043	0.0095	0.6547	0	9.964	11	0.5337	440683	39106	401577	chr8	14284070	8	8	14284070	14284070	1	1	0.4958	436981	0.0774	8	14284070	*	rs7003750	Y	14141579	rs7003750	T	C	0.4898	-0.0093	0.0017	7.4e-08	682933	14141579	14284070	8	14284070	8	14284070	*	Y	-0.452632	-5.47059
chr8:14284120:C:G	C	G	0.5043	0.0091	0.4516	0.529	-0.0041	0.0095	0.6704	0	10.088	11	0.5225	440683	39106	401577	chr8	14284120	8	8	14284120	14284120	1	1	0.4957	436893	0.0774	8	14284120	*	rs7018176	S	14141629	rs7018176	C	G	0.4897	-0.0094	0.0017	5.4e-08	682637	14141629	14284120	8	14284120	8	14284120	*	S	-0.431579	-5.52941
chr8:14284245:C:G	C	G	0.2992	0.0139	0.2736	0.3403	-0.0029	0.0104	0.7809	0	8.222	11	0.6933	440683	39106	401577	chr8	14284245	8	8	14284245	14284245	1	1	0.2992	263705	0.0667	8	14284245	*	rs7018350	S	14141754	rs7018350	C	G	0.2942	-0.0076	0.0019	5.9e-05	683587	14141754	14284245	8	14284245	8	14284245	*	S	-0.278846	-4
chr8:14284447:T:C	T	C	0.5039	0.0092	0.4513	0.5289	-0.0046	0.0095	0.6281	0	10.316	11	0.5022	440683	39106	401577	chr8	14284447	8	8	14284447	14284447	1	1	0.4961	437246	0.0776	8	14284447	*	rs7004364	Y	14141956	rs7004364	T	C	0.4897	-0.0094	0.0017	5.1e-08	682403	14141956	14284447	8	14284447	8	14284447	*	Y	-0.484211	-5.52941
chr8:14284639:G:A	A	G	0.4961	0.0092	0.4711	0.5487	0.0043	0.0095	0.6502	0	10.392	11	0.4955	440683	39106	401577	chr8	14284639	8	8	14284639	14284639	1	1	0.4961	437246	0.0776	8	14284639	*	rs6983614	R	14142148	rs6983614	A	G	0.5102	0.0094	0.0017	5.5e-08	682868	14142148	14284639	8	14284639	8	14284639	*	R	0.452632	5.52941
chr8:14284772:T:C	T	C	0.5037	0.0093	0.451	0.5287	-0.0045	0.0095	0.6379	0	10.422	11	0.4929	440683	39106	401577	chr8	14284772	8	8	14284772	14284772	1	1	0.4963	437422	0.0777	8	14284772	*	rs890534	Y	14142281	rs890534	T	C	0.4898	-0.0095	0.0017	3.9e-08	682682	14142281	14284772	8	14284772	8	14284772	*	Y	-0.473684	-5.58824
chr8:14284859:T:A	A	T	0.7008	0.0139	0.6596	0.7264	0.0034	0.0104	0.7472	0	8.03	11	0.7106	440683	39106	401577	chr8	14284859	8	8	14284859	14284859	1	1	0.2992	263705	0.0668	8	14284859	*	rs890535	W	14142368	rs890535	A	T	0.7058	0.0074	0.0019	8.7e-05	682761	14142368	14284859	8	14284859	8	14284859	*	W	0.326923	3.89474
chr8:14285430:G:A	A	G	0.0604	0.0045	0.0545	0.0761	0.0151	0.0201	0.4512	48.3	21.262	11	0.03075	440683	39106	401577	chr8	14285430	8	8	14285430	14285430	1	1	0.0604	53234.5	0.0216	8	14285430	*	rs17118978	R	14142939	rs17118978	A	G	0.05829	0.015	0.0037	5.7e-05	681708	14142939	14285430	8	14285430	8	14285430	*	R	0.751244	4.05405
chr8:14286304:C:T	T	C	0.1142	0.0082	0.1014	0.1345	-0.0084	0.0154	0.5829	29.8	15.66	11	0.1542	440683	39106	401577	chr8	14286304	8	8	14286304	14286304	1	1	0.1142	100652	0.0331	8	14286304	*	rs17230584	H	14143813	rs17230584	T	C	0.1223	0.0148	0.0027	6.2e-08	666074	14143813	14286304	8	14286304	8	14286304	*	H	-0.545455	5.48148
chr8:14293973:A:G	A	G	0.5737	0.0148	0.535	0.6021	0.0004	0.0097	0.9639	0	7.482	11	0.7588	440683	39106	401577	chr8	14293973	8	8	14293973	14293973	1	1	0.4263	375726	0.0671	8	14293973	*	rs1991346	R	14151482	rs1991346	A	G	0.5734	0.01	0.0017	1.2e-08	677040	14151482	14293973	8	14293973	8	14293973	*	R	0.0412371	5.88235
chr8:14294931:T:A	A	T	0.7038	0.0154	0.6606	0.7325	0.0029	0.0105	0.7811	0	6.379	11	0.8469	440683	39106	401577	chr8	14294931	8	8	14294931	14294931	1	1	0.2962	261061	0.0719	8	14294931	*	rs7826631	W	14152440	rs7826631	A	T	0.7087	0.0081	0.0019	2.1e-05	679323	14152440	14294931	8	14294931	8	14294931	*	W	0.27619	4.26316
chr8:14294998:A:G	A	G	0.5079	0.0091	0.4514	0.5329	-0.0085	0.0096	0.3744	0	7.67	11	0.7425	440683	39106	401577	chr8	14294998	8	8	14294998	14294998	1	1	0.4921	433720	0.0815	8	14294998	*	rs12675591	R	14152507	rs12675591	A	G	0.4935	-0.0102	0.0017	4.6e-09	677348	14152507	14294998	8	14294998	8	14294998	*	R	-0.885417	-6
chr8:14297894:A:G	A	G	0.9388	0.0043	0.9241	0.9447	-0.019	0.02	0.3439	52.2	23.032	11	0.01749	440683	39106	401577	chr8	14297894	8	8	14297894	14297894	1	1	0.0612	53939.6	0.0206	8	14297894	*	rs1427014	R	14155403	rs1427014	A	G	0.93656	-0.0152	0.0037	4.2e-05	671543	14155403	14297894	8	14297894	8	14297894	*	R	-0.95	-4.10811
chr8:14298221:T:G	T	G	0.639	0.0093	0.5907	0.6507	-0.0094	0.01	0.3438	8.5	12.024	11	0.3619	440683	39106	401577	chr8	14298221	8	8	14298221	14298221	1	1	0.361	318173	0.06	8	14298221	*	rs2410174	K	14155730	rs2410174	T	G	0.6249	-0.0139	0.0018	8e-15	676532	14155730	14298221	8	14298221	8	14298221	*	K	-0.94	-7.72222
chr8:14298913:A:G	A	G	0.4285	0.013	0.4068	0.4589	-0.0023	0.0097	0.8097	0	8.174	11	0.6976	440683	39106	401577	chr8	14298913	8	8	14298913	14298913	1	1	0.4285	377665	0.0521	8	14298913	*	rs10109318	R	14156422	rs10109318	A	G	0.4272	-0.0095	0.0019	7.5e-07	517327	14156422	14298913	8	14298913	8	14298913	*	R	-0.237113	-5
chr8:14299530:G:A	A	G	0.5799	0.0148	0.5493	0.6083	0.0004	0.0098	0.964	0	7.843	11	0.7273	440683	39106	401577	chr8	14299530	8	8	14299530	14299530	1	1	0.4201	370262	0.059	8	14299530	*	rs2410175	R	14157039	rs2410175	A	G	0.5844	0.0098	0.0018	2.8e-08	674710	14157039	14299530	8	14299530	8	14299530	*	R	0.0408163	5.44444
chr8:14299768:A:G	A	G	0.4188	0.015	0.3896	0.4498	0.0005	0.0098	0.9551	0	7.839	11	0.7276	440683	39106	401577	chr8	14299768	8	8	14299768	14299768	1	1	0.4188	369116	0.0602	8	14299768	*	rs12678379	V	14157277	rs12678379	A	G	0.4132	-0.0099	0.0018	1.8e-08	674496	14157277	14299768	8	14299768	8	14299768	*	V	0.0510204	-5.5
chr8:14300329:G:C	C	G	0.5801	0.0145	0.55	0.608	0.0009	0.0098	0.9277	0	8.334	11	0.6831	440683	39106	401577	chr8	14300329	8	8	14300329	14300329	1	1	0.4199	370086	0.058	8	14300329	*	rs10098497	S	14157838	rs10098497	C	G	0.5868	0.0101	0.0018	1.4e-08	671884	14157838	14300329	8	14300329	8	14300329	*	S	0.0918367	5.61111
chr8:14300902:C:A	A	C	0.3102	0.0106	0.3012	0.3532	0.0003	0.0104	0.9775	16.3	13.143	11	0.2841	440683	39106	401577	chr8	14300902	8	8	14300902	14300902	1	1	0.3102	273400	0.052	8	14300902	*	rs17230838	M	14158411	rs17230838	A	C	0.3214	0.0111	0.0019	4.7e-09	671982	14158411	14300902	8	14300902	8	14300902	*	M	0.0288462	5.84211
chr8:14301255:T:G	T	G	0.7306	0.0156	0.6919	0.7664	-0.0024	0.0108	0.821	0	5.828	11	0.8846	440683	39106	401577	chr8	14301255	8	8	14301255	14301255	1	1	0.2694	237440	0.0745	8	14301255	*	rs1427018	K	14158764	rs1427018	T	G	0.7304	0.0084	0.0019	1.7e-05	678529	14158764	14301255	8	14301255	8	14301255	*	K	-0.222222	4.42105
chr8:14302569:C:T	T	C	0.7126	0.0174	0.6669	0.7457	0.005	0.0107	0.6362	0	6.797	11	0.8153	440683	39106	401577	chr8	14302569	8	8	14302569	14302569	1	1	0.2874	253305	0.0788	8	14302569	*	rs10089267	Y	14160078	rs10089267	T	C	0.7197	0.0082	0.0019	2.1e-05	677850	14160078	14302569	8	14302569	8	14302569	*	Y	0.46729	4.31579
chr8:14303529:A:G	A	G	0.6886	0.0105	0.6456	0.6977	-0.0013	0.0104	0.9031	21.2	13.961	11	0.2352	440683	39106	401577	chr8	14303529	8	8	14303529	14303529	1	1	0.3114	274457	0.0521	8	14303529	*	rs17231019	R	14161038	rs17231019	A	G	0.6731	-0.0108	0.0019	8.1e-09	670952	14161038	14303529	8	14303529	8	14303529	*	R	-0.125	-5.68421
chr8:14303634:A:C	A	C	0.7033	0.0144	0.6631	0.7313	0.0024	0.0105	0.8186	0	6.754	11	0.8186	440683	39106	401577	chr8	14303634	8	8	14303634	14303634	1	1	0.2967	261501	0.0682	8	14303634	*	rs17119030	M	14161143	rs17119030	A	C	0.7069	0.0077	0.0019	6e-05	677512	14161143	14303634	8	14303634	8	14303634	*	M	0.228571	4.05263
chr8:14305735:A:G	A	G	0.7313	0.0163	0.6915	0.7669	-0.0027	0.0108	0.8025	0	6.335	11	0.8501	440683	39106	401577	chr8	14305735	8	8	14305735	14305735	1	1	0.2687	236823	0.0754	8	14305735	*	rs1427020	R	14163244	rs1427020	A	G	0.7311	0.0085	0.002	1.3e-05	678153	14163244	14305735	8	14305735	8	14305735	*	R	-0.25	4.25
chr8:14306609:G:A	A	G	0.5941	0.0132	0.5646	0.6202	-0.0039	0.0098	0.6931	0	5.976	11	0.8749	440683	39106	401577	chr8	14306609	8	8	14306609	14306609	1	1	0.4059	357746	0.0556	8	14306609	*	rs1030423	R	14164118	rs1030423	A	G	0.598	0.0102	0.0018	1.2e-08	673332	14164118	14306609	8	14306609	8	14306609	*	R	-0.397959	5.66667
chr8:14307137:A:C	A	C	0.6551	0.0088	0.6048	0.6662	-0.0028	0.0101	0.7841	7.7	11.923	11	0.3695	440683	39106	401577	chr8	14307137	8	8	14307137	14307137	1	1	0.3449	303983	0.0614	8	14307137	*	rs13263851	M	14164646	rs13263851	A	C	0.6422	-0.0128	0.0018	4e-12	670668	14164646	14307137	8	14307137	8	14307137	*	M	-0.277228	-7.11111
chr8:14307347:A:C	A	C	0.3549	0.0094	0.3459	0.4008	0.0021	0.0101	0.8379	4	11.455	11	0.4059	440683	39106	401577	chr8	14307347	8	8	14307347	14307347	1	1	0.3549	312797	0.0549	8	14307347	*	rs1365656	M	14164856	rs1365656	A	C	0.3617	0.0133	0.0018	5.6e-13	670743	14164856	14307347	8	14307347	8	14307347	*	M	0.207921	7.38889
chr8:14307580:G:A	A	G	0.3603	0.018	0.3247	0.4024	-0.003	0.01	0.7629	0	9.574	11	0.569	440683	39106	401577	chr8	14307580	8	8	14307580	14307580	1	1	0.3603	317556	0.0777	8	14307580	*	rs12681877	R	14165089	rs12681877	A	G	0.3545	-0.0089	0.0018	1.3e-06	672673	14165089	14307580	8	14307580	8	14307580	*	R	-0.3	-4.94444
chr8:14309873:G:C	C	G	0.4189	0.0118	0.4066	0.4554	0.0097	0.0097	0.3168	0	10.73	11	0.4662	440683	39106	401577	chr8	14309873	8	8	14309873	14309873	1	1	0.4189	369204	0.0488	8	14309873	*	rs17095085	S	14167382	rs17095085	C	G	0.4296	0.0115	0.0018	1.3e-10	676892	14167382	14309873	8	14309873	8	14309873	*	S	1	6.38889
chr8:14311405:G:A	A	G	0.4203	0.0119	0.4075	0.4573	0.0105	0.0097	0.2791	8	11.961	11	0.3666	440683	39106	401577	chr8	14311405	8	8	14311405	14311405	1	1	0.4203	370438	0.0498	8	14311405	*	rs13266057	R	14168914	rs13266057	A	G	0.4326	0.0116	0.0018	7e-11	680091	14168914	14311405	8	14311405	8	14311405	*	R	1.08247	6.44444
chr8:14311977:T:A	A	T	0.4223	0.0123	0.4091	0.4585	0.0115	0.0097	0.2341	9	12.087	11	0.3572	440683	39106	401577	chr8	14311977	8	8	14311977	14311977	1	1	0.4223	372201	0.0494	8	14311977	*	rs6530761	W	14169486	rs6530761	A	T	0.4336	0.0115	0.0018	8.3e-11	681839	14169486	14311977	8	14311977	8	14311977	*	W	1.18557	6.38889
chr8:14312202:C:T	T	C	0.7511	0.0127	0.7395	0.7951	0.0115	0.0112	0.3024	22.1	14.121	11	0.2264	440683	39106	401577	chr8	14312202	8	8	14312202	14312202	1	1	0.2489	219372	0.0556	8	14312202	*	rs7007516	Y	14169711	rs7007516	T	C	0.7595	0.0077	0.0021	0.00018	683878	14169711	14312202	8	14312202	8	14312202	*	Y	1.02679	3.66667
chr8:14312767:A:T	A	T	0.6765	0.0204	0.6262	0.7161	-0.0002	0.0102	0.9865	0	9.26	11	0.5979	440683	39106	401577	chr8	14312767	8	8	14312767	14312767	1	1	0.3235	285122	0.0899	8	14312767	*	rs17119045	W	14170276	rs17119045	A	T	0.6782	0.0069	0.0019	0.0002	682493	14170276	14312767	8	14312767	8	14312767	*	W	-0.0196078	3.63158
chr8:14313054:C:T	T	C	0.3241	0.0205	0.2837	0.3744	-0.0004	0.0102	0.9649	0	9.668	11	0.5605	440683	39106	401577	chr8	14313054	8	8	14313054	14313054	1	1	0.3241	285651	0.0907	8	14313054	*	rs17297046	Y	14170563	rs17297046	T	C	0.3207	-0.0069	0.0019	0.00017	682960	14170563	14313054	8	14313054	8	14313054	*	Y	-0.0392157	-3.63158
chr8:14314841:G:T	T	G	0.7496	0.0121	0.7387	0.7912	0.0166	0.0111	0.1361	24.5	14.564	11	0.2033	440683	39106	401577	chr8	14314841	8	8	14314841	14314841	1	1	0.2504	220694	0.0525	8	14314841	*	rs12541209	D	14172350	rs12541209	T	G	0.7572	0.0075	0.002	0.00021	686298	14172350	14314841	8	14314841	8	14314841	*	D	1.4955	3.75
chr8:14315026:C:T	T	C	0.7409	0.0118	0.7328	0.7804	0.0144	0.0109	0.1889	28.9	15.474	11	0.1618	440683	39106	401577	chr8	14315026	8	8	14315026	14315026	1	1	0.2591	228362	0.0476	8	14315026	*	rs12546389	Y	14172535	rs12546389	T	C	0.7425	0.0069	0.0019	0.00022	790521	14172535	14315026	8	14315026	8	14315026	*	Y	1.3211	3.63158
chr8:14315264:C:T	T	C	0.7512	0.012	0.7405	0.7918	0.016	0.0111	0.1508	27.7	15.219	11	0.1727	440683	39106	401577	chr8	14315264	8	8	14315264	14315264	1	1	0.2488	219284	0.0513	8	14315264	*	rs13254837	Y	14172773	rs13254837	T	C	0.7582	0.0074	0.002	0.00028	686184	14172773	14315264	8	14315264	8	14315264	*	Y	1.44144	3.7
chr8:14315289:T:A	A	T	0.4168	0.0116	0.4044	0.453	0.0131	0.0097	0.1795	15.9	13.08	11	0.2882	440683	39106	401577	chr8	14315289	8	8	14315289	14315289	1	1	0.4168	367353	0.0486	8	14315289	*	rs13263675	H	14172798	rs13263675	A	T	0.4292	0.0115	0.0018	8.3e-11	687838	14172798	14315289	8	14315289	8	14315289	*	H	1.35052	6.38889
chr8:14315641:T:C	T	C	0.5751	0.014	0.5409	0.5918	-0.0127	0.0097	0.1909	25.6	14.778	11	0.1929	440683	39106	401577	chr8	14315641	8	8	14315641	14315641	1	1	0.4249	374492	0.0509	8	14315641	*	rs13271573	B	14173150	rs13271573	T	C	0.5641	-0.0113	0.0018	1.2e-10	687286	14173150	14315641	8	14315641	8	14315641	*	B	-1.30928	-6.27778
chr8:14316465:G:T	T	G	0.5316	0.0095	0.5033	0.5449	-0.0123	0.0096	0.199	27.6	15.191	11	0.1739	440683	39106	401577	chr8	14316465	8	8	14316465	14316465	1	1	0.4684	412832	0.0416	8	14316465	*	rs6990042	K	14173974	rs6990042	T	G	0.5163	-0.0106	0.0017	1.7e-10	782475	14173974	14316465	8	14316465	8	14316465	*	K	-1.28125	-6.23529
chr8:14322000:C:G	C	G	0.3566	0.0095	0.3413	0.3844	-0.0099	0.01	0.3222	12.4	12.55	11	0.3237	440683	39106	401577	chr8	14322000	8	8	14322000	14322000	1	1	0.3566	314295	0.0431	8	14322000	*	rs1365653	V	14179509	rs1365653	C	G	0.362	0.0109	0.0019	3.3e-09	675015	14179509	14322000	8	14322000	8	14322000	*	V	-0.99	5.73684
chr8:14324790:T:A	A	T	0.6589	0.0094	0.6266	0.6762	0.0109	0.0101	0.2817	9.3	12.13	11	0.3539	440683	39106	401577	chr8	14324790	8	8	14324790	14324790	1	1	0.3411	300634	0.0496	8	14324790	*	rs12234915	W	14182299	rs12234915	A	T	0.6531	-0.0104	0.0019	2.4e-08	679105	14182299	14324790	8	14324790	8	14324790	*	W	1.07921	-5.47368
chr8:14326622:T:C	T	C	0.7113	0.0074	0.699	0.7198	0.0136	0.0106	0.1971	0	6.363	11	0.8481	440683	39106	401577	chr8	14326622	8	8	14326622	14326622	1	1	0.2887	254450	0.0208	8	14326622	*	rs12544242	Y	14184131	rs12544242	T	C	0.7053	-0.0131	0.0019	1.2e-11	682180	14184131	14326622	8	14326622	8	14326622	*	Y	1.28302	-6.89474
chr8:14326645:A:G	A	G	0.7114	0.0074	0.6992	0.7197	0.0141	0.0106	0.1831	0	6.187	11	0.8606	440683	39106	401577	chr8	14326645	8	8	14326645	14326645	1	1	0.2886	254362	0.0205	8	14326645	*	rs12543686	R	14184154	rs12543686	A	G	0.7053	-0.0129	0.0019	2.1e-11	682256	14184154	14326645	8	14326645	8	14326645	*	R	1.33019	-6.78947
chr8:14326684:A:G	A	G	0.7114	0.0075	0.6991	0.7197	0.0141	0.0106	0.1813	0	6.209	11	0.859	440683	39106	401577	chr8	14326684	8	8	14326684	14326684	1	1	0.2886	254362	0.0206	8	14326684	*	rs12543702	R	14184193	rs12543702	A	G	0.7053	-0.0129	0.0019	2.2e-11	682303	14184193	14326684	8	14326684	8	14326684	*	R	1.33019	-6.78947
chr8:14326942:C:T	T	C	0.2886	0.0075	0.2802	0.3007	-0.0149	0.0106	0.159	0	6.461	11	0.8409	440683	39106	401577	chr8	14326942	8	8	14326942	14326942	1	1	0.2886	254362	0.0205	8	14326942	*	rs7814772	H	14184451	rs7814772	T	C	0.2987	0.013	0.0019	1.4e-11	682473	14184451	14326942	8	14326942	8	14326942	*	H	-1.40566	6.84211
chr8:14327058:C:T	T	C	0.2885	0.0075	0.2802	0.3007	-0.0144	0.0106	0.1723	0	6.444	11	0.8421	440683	39106	401577	chr8	14327058	8	8	14327058	14327058	1	1	0.2885	254274	0.0205	8	14327058	*	rs7814935	Y	14184567	rs7814935	T	C	0.2947	0.013	0.0019	1.6e-11	682439	14184567	14327058	8	14327058	8	14327058	*	Y	-1.35849	6.84211
chr8:14327463:G:A	A	G	0.2706	0.0059	0.2595	0.2841	-0.0224	0.0108	0.03775	0	6.167	11	0.862	440683	39106	401577	chr8	14327463	8	8	14327463	14327463	1	1	0.2706	238498	0.0246	8	14327463	*	rs7814480	R	14184972	rs7814480	A	G	0.2788	0.0136	0.002	2.9e-12	682805	14184972	14327463	8	14327463	8	14327463	*	R	-2.07407	6.8
chr8:14328195:T:C	T	C	0.7275	0.0062	0.7134	0.7381	0.0223	0.0107	0.03763	0	6.126	11	0.8648	440683	39106	401577	chr8	14328195	8	8	14328195	14328195	1	1	0.2725	240172	0.0247	8	14328195	*	rs13269646	Y	14185704	rs13269646	T	C	0.7251	-0.0136	0.002	2.7e-12	683402	14185704	14328195	8	14328195	8	14328195	*	Y	2.08411	-6.8
chr8:14328699:C:T	T	C	0.2888	0.0076	0.2805	0.3012	-0.0148	0.0106	0.1613	0	6.589	11	0.8313	440683	39106	401577	chr8	14328699	8	8	14328699	14328699	1	1	0.2888	254539	0.0207	8	14328699	*	rs4831574	Y	14186208	rs4831574	T	C	0.2941	0.0129	0.0019	1.6e-11	683517	14186208	14328699	8	14328699	8	14328699	*	Y	-1.39623	6.78947
chr8:14328854:A:G	A	G	0.7112	0.0076	0.6987	0.7195	0.0148	0.0106	0.1594	0	6.552	11	0.8341	440683	39106	401577	chr8	14328854	8	8	14328854	14328854	1	1	0.2888	254539	0.0208	8	14328854	*	rs4831576	R	14186363	rs4831576	A	G	0.7059	-0.0129	0.0019	1.9e-11	683600	14186363	14328854	8	14328854	8	14328854	*	R	1.39623	-6.78947
chr8:14329054:T:C	T	C	0.7112	0.0076	0.6988	0.7195	0.0147	0.0106	0.1639	0	6.614	11	0.8294	440683	39106	401577	chr8	14329054	8	8	14329054	14329054	1	1	0.2888	254539	0.0207	8	14329054	*	rs9650352	Y	14186563	rs9650352	T	C	0.7059	-0.0129	0.0019	1.5e-11	683665	14186563	14329054	8	14329054	8	14329054	*	Y	1.38679	-6.78947
chr8:14329181:T:G	T	G	0.7109	0.0076	0.6984	0.7191	0.015	0.0105	0.1562	0	6.789	11	0.8159	440683	39106	401577	chr8	14329181	8	8	14329181	14329181	1	1	0.2891	254803	0.0207	8	14329181	*	rs9650353	K	14186690	rs9650353	T	G	0.7059	-0.013	0.0019	1.4e-11	683761	14186690	14329181	8	14329181	8	14329181	*	K	1.42857	-6.84211
chr8:14329635:C:T	T	C	0.289	0.0076	0.2803	0.3013	-0.0146	0.0105	0.1673	0	6.704	11	0.8226	440683	39106	401577	chr8	14329635	8	8	14329635	14329635	1	1	0.289	254715	0.021	8	14329635	*	rs11203598	B	14187144	rs11203598	T	C	0.2941	0.0129	0.0019	1.6e-11	684138	14187144	14329635	8	14329635	8	14329635	*	B	-1.39048	6.78947
chr8:14329724:G:C	C	G	0.2878	0.0074	0.2793	0.2992	-0.0144	0.0106	0.1725	0	6.838	11	0.812	440683	39106	401577	chr8	14329724	8	8	14329724	14329724	1	1	0.2878	253657	0.0199	8	14329724	*	rs11203599	S	14187233	rs11203599	C	G	0.2941	0.013	0.0019	1e-11	684294	14187233	14329724	8	14329724	8	14329724	*	S	-1.35849	6.84211
chr8:14330780:T:C	T	C	0.3368	0.0085	0.3213	0.3692	-0.0098	0.0101	0.3333	11.1	12.374	11	0.3362	440683	39106	401577	chr8	14330780	8	8	14330780	14330780	1	1	0.3368	296844	0.0479	8	14330780	*	rs6530765	Y	14188289	rs6530765	T	C	0.3463	0.0106	0.0018	1.1e-08	682894	14188289	14330780	8	14330780	8	14330780	*	Y	-0.970297	5.88889
chr8:14331205:A:G	A	G	0.7105	0.0075	0.6983	0.7192	0.0134	0.0105	0.203	0	6.691	11	0.8235	440683	39106	401577	chr8	14331205	8	8	14331205	14331205	1	1	0.2895	255155	0.0209	8	14331205	*	rs13256807	R	14188714	rs13256807	A	G	0.7059	-0.0129	0.0019	1.8e-11	683134	14188714	14331205	8	14331205	8	14331205	*	R	1.27619	-6.78947
chr8:14333106:A:G	A	G	0.7097	0.0072	0.699	0.7193	0.0133	0.0105	0.2049	0	7.173	11	0.7849	440683	39106	401577	chr8	14333106	8	8	14333106	14333106	1	1	0.2903	255861	0.0203	8	14333106	*	rs12545605	R	14190615	rs12545605	A	G	0.7056	-0.0131	0.0019	8.7e-12	684028	14190615	14333106	8	14333106	8	14333106	*	R	1.26667	-6.89474
chr8:14333728:A:G	A	G	0.7098	0.0072	0.6992	0.7186	0.013	0.0105	0.2174	0	7.335	11	0.7714	440683	39106	401577	chr8	14333728	8	8	14333728	14333728	1	1	0.2902	255772	0.0194	8	14333728	*	rs17231904	R	14191237	rs17231904	A	G	0.7057	-0.0131	0.0019	7.3e-12	683831	14191237	14333728	8	14333728	8	14333728	*	R	1.2381	-6.89474
chr8:14335233:G:C	C	G	0.4834	0.0149	0.4397	0.5167	0.0104	0.0096	0.2779	0.1	11.008	11	0.4426	440683	39106	401577	chr8	14335233	8	8	14335233	14335233	1	1	0.4834	426052	0.077	8	14335233	*	rs10104654	S	14192742	rs10104654	C	G	0.4822	-0.0065	0.0017	0.00019	683868	14192742	14335233	8	14335233	8	14335233	*	S	1.08333	-3.82353
chr8:14335398:T:C	T	C	0.7109	0.0076	0.7	0.7213	0.0121	0.0105	0.2498	0	7.441	11	0.7624	440683	39106	401577	chr8	14335398	8	8	14335398	14335398	1	1	0.2891	254803	0.0213	8	14335398	*	rs6994149	Y	14192907	rs6994149	T	C	0.704	-0.0133	0.0019	3.1e-12	684880	14192907	14335398	8	14335398	8	14335398	*	Y	1.15238	-7
chr8:14336610:T:C	T	C	0.5521	0.0184	0.5015	0.608	-0.0068	0.0096	0.4757	32.9	16.382	11	0.1275	440683	39106	401577	chr8	14336610	8	8	14336610	14336610	1	1	0.4479	394764	0.1065	8	14336610	*	rs1593626	Y	14194119	rs1593626	T	C	0.5469	0.0063	0.0017	0.00029	685801	14194119	14336610	8	14336610	8	14336610	*	Y	-0.708333	3.70588
chr8:14337037:T:A	A	T	0.4463	0.019	0.3892	0.4976	0.0074	0.0096	0.44	33.8	16.606	11	0.1201	440683	39106	401577	chr8	14337037	8	8	14337037	14337037	1	1	0.4463	393354	0.1084	8	14337037	*	rs17232265	W	14194546	rs17232265	A	T	0.4514	-0.0063	0.0017	0.00029	685849	14194546	14337037	8	14337037	8	14337037	*	W	0.770833	-3.70588
chr8:14337111:A:C	A	C	0.2271	0.0131	0.1949	0.272	0.014	0.0114	0.2204	16.7	13.209	11	0.2799	440683	39106	401577	chr8	14337111	8	8	14337111	14337111	1	1	0.2271	200158	0.0771	8	14337111	*	rs7000497	M	14194620	rs7000497	A	C	0.2247	-0.007	0.0019	0.00031	793816	14194620	14337111	8	14337111	8	14337111	*	M	1.22807	-3.68421
chr8:14337902:G:C	C	G	0.3526	0.0034	0.333	0.3677	-0.0195	0.01	0.05047	7.9	11.945	11	0.3678	440683	39106	401577	chr8	14337902	8	8	14337902	14337902	1	1	0.3526	310770	0.0347	8	14337902	*	rs7816210	S	14195411	rs7816210	C	G	0.3589	0.0107	0.0018	3.7e-09	686723	14195411	14337902	8	14337902	8	14337902	*	S	-1.95	5.94444
chr8:14338264:T:C	T	C	0.712	0.0077	0.7002	0.7216	0.0123	0.0105	0.2443	0	6.392	11	0.846	440683	39106	401577	chr8	14338264	8	8	14338264	14338264	1	1	0.288	253833	0.0214	8	14338264	*	rs13264899	Y	14195773	rs13264899	T	C	0.7076	-0.0134	0.0019	2.5e-12	679059	14195773	14338264	8	14338264	8	14338264	*	Y	1.17143	-7.05263
chr8:14339363:T:C	T	C	0.7122	0.0076	0.7006	0.7216	0.0129	0.0105	0.2218	0	6.599	11	0.8306	440683	39106	401577	chr8	14339363	8	8	14339363	14339363	1	1	0.2878	253657	0.021	8	14339363	*	rs2410186	Y	14196872	rs2410186	T	C	0.7076	-0.0134	0.0019	2.8e-12	687289	14196872	14339363	8	14339363	8	14339363	*	Y	1.22857	-7.05263
chr8:14339628:G:C	C	G	0.2878	0.0077	0.2782	0.2995	-0.013	0.0105	0.2177	0	6.944	11	0.8036	440683	39106	401577	chr8	14339628	8	8	14339628	14339628	1	1	0.2878	253657	0.0213	8	14339628	*	rs1072579	S	14197137	rs1072579	C	G	0.2923	0.0138	0.0021	2.4e-11	524327	14197137	14339628	8	14339628	8	14339628	*	S	-1.2381	6.57143
chr8:14343679:G:C	C	G	0.2871	0.0078	0.2772	0.2992	-0.011	0.0105	0.2973	0	6.95	11	0.8031	440683	39106	401577	chr8	14343679	8	8	14343679	14343679	1	1	0.2871	253040	0.022	8	14343679	*	rs13259741	S	14201188	rs13259741	C	G	0.2923	0.0134	0.0019	2.4e-12	689704	14201188	14343679	8	14343679	8	14343679	*	S	-1.04762	7.05263
chr8:14344047:C:T	T	C	0.3564	0.0075	0.3416	0.3717	-0.0122	0.0099	0.2181	5	11.58	11	0.396	440683	39106	401577	chr8	14344047	8	8	14344047	14344047	1	1	0.3564	314119	0.0301	8	14344047	*	rs6989762	Y	14201556	rs6989762	T	C	0.3586	0.0103	0.0018	1.4e-08	689529	14201556	14344047	8	14344047	8	14344047	*	Y	-1.23232	5.72222
chr8:14344123:C:G	C	G	0.6436	0.0072	0.6289	0.6579	0.0125	0.0099	0.2064	6	11.699	11	0.3867	440683	39106	401577	chr8	14344123	8	8	14344123	14344123	1	1	0.3564	314119	0.029	8	14344123	*	rs6989905	S	14201632	rs6989905	C	G	0.6414	-0.0104	0.0018	1e-08	689384	14201632	14344123	8	14344123	8	14344123	*	S	1.26263	-5.77778
chr8:14345393:C:T	T	C	0.5786	0.005	0.5615	0.5958	0.008	0.0096	0.4042	24.1	14.489	11	0.2071	440683	39106	401577	chr8	14345393	8	8	14345393	14345393	1	1	0.4214	371408	0.0343	8	14345393	*	rs7826347	Y	14202902	rs7826347	T	C	0.5689	-0.0092	0.0017	1.5e-07	689026	14202902	14345393	8	14345393	8	14345393	*	Y	0.833333	-5.41176
chr8:14345817:C:T	T	C	0.3676	0.0051	0.3528	0.3788	-0.0118	0.0098	0.2296	11.8	12.473	11	0.3292	440683	39106	401577	chr8	14345817	8	8	14345817	14345817	1	1	0.3676	323990	0.026	8	14345817	*	rs7000337	Y	14203326	rs7000337	T	C	0.3728	0.0106	0.0018	3e-09	690261	14203326	14345817	8	14345817	8	14345817	*	Y	-1.20408	5.88889
chr8:14349812:C:T	T	C	0.285	0.0076	0.2761	0.3	-0.0191	0.0105	0.06944	0	7.027	11	0.7969	440683	39106	401577	chr8	14349812	8	8	14349812	14349812	1	1	0.285	251189	0.0239	8	14349812	*	rs1559900	Y	14207321	rs1559900	T	C	0.2881	0.0144	0.0019	4.2e-14	692360	14207321	14349812	8	14349812	8	14349812	*	Y	-1.81905	7.57895
chr8:14351419:C:A	A	C	0.2864	0.0077	0.2759	0.298	-0.0124	0.0105	0.2405	0	6.826	11	0.813	440683	39106	401577	chr8	14351419	8	8	14351419	14351419	1	1	0.2864	252423	0.0221	8	14351419	*	rs13263190	M	14208928	rs13263190	A	C	0.2929	0.0135	0.0019	1.6e-12	690323	14208928	14351419	8	14351419	8	14351419	*	M	-1.18095	7.10526
chr8:14352740:C:T	T	C	0.0878	0.0062	0.0791	0.1028	-0.0081	0.0172	0.6369	31.9	16.163	11	0.1352	440683	39106	401577	chr8	14352740	8	8	14352740	14352740	1	1	0.0878	77383.9	0.0237	8	14352740	*	rs13263516	Y	14210249	rs13263516	T	C	0.09571	0.0138	0.0029	2.9e-06	662977	14210249	14352740	8	14352740	8	14352740	*	Y	-0.47093	4.75862
chr8:14356114:G:C	C	G	0.3015	0.0072	0.2854	0.317	-0.0191	0.0104	0.06632	0	10.748	11	0.4646	440683	39106	401577	chr8	14356114	8	8	14356114	14356114	1	1	0.3015	265732	0.0316	8	14356114	*	rs723087	S	14213623	rs723087	C	G	0.3027	0.0132	0.0019	2.9e-12	688674	14213623	14356114	8	14356114	8	14356114	*	S	-1.83654	6.94737
chr8:14357516:C:A	A	C	0.6415	0.0078	0.6153	0.6583	0.0146	0.01	0.1432	31.4	16.035	11	0.1398	440683	39106	401577	chr8	14357516	8	8	14357516	14357516	1	1	0.3585	315970	0.043	8	14357516	*	rs989870	M	14215025	rs989870	A	C	0.6368	-0.0115	0.0018	2.4e-10	686217	14215025	14357516	8	14357516	8	14357516	*	M	1.46	-6.38889
chr8:14357656:G:T	T	G	0.29	0.0074	0.2732	0.3066	-0.0197	0.0105	0.06153	0	10.358	11	0.4985	440683	39106	401577	chr8	14357656	8	8	14357656	14357656	1	1	0.29	255596	0.0334	8	14357656	*	rs1426995	K	14215165	rs1426995	T	G	0.2893	0.0124	0.0019	1.3e-10	685878	14215165	14357656	8	14357656	8	14357656	*	K	-1.87619	6.52632
chr8:14358379:C:T	T	C	0.0768	0.005	0.067	0.0923	-0.0094	0.0182	0.6079	22.9	14.272	11	0.2183	440683	39106	401577	chr8	14358379	8	8	14358379	14358379	1	1	0.0768	67688.9	0.0253	8	14358379	*	rs17299177	Y	14215888	rs17299177	T	C	0.08197	0.0113	0.0031	0.0003	666240	14215888	14358379	8	14358379	8	14358379	*	Y	-0.516484	3.64516
chr8:14363223:C:T	T	C	0.3004	0.0074	0.2839	0.3162	-0.0184	0.0104	0.07682	0	10.771	11	0.4626	440683	39106	401577	chr8	14363223	8	8	14363223	14363223	1	1	0.3004	264762	0.0323	8	14363223	*	rs6997359	Y	14220732	rs6997359	T	C	0.3006	0.0132	0.0018	1.4e-13	791684	14220732	14363223	8	14363223	8	14363223	*	Y	-1.76923	7.33333
chr8:14364340:A:C	A	C	0.7203	0.007	0.706	0.7292	0.0118	0.0106	0.2675	0	7.774	11	0.7334	440683	39106	401577	chr8	14364340	8	8	14364340	14364340	1	1	0.2797	246518	0.0232	8	14364340	*	rs13252836	M	14221849	rs13252836	A	C	0.7155	-0.0138	0.0019	7.3e-13	688281	14221849	14364340	8	14364340	8	14364340	*	M	1.11321	-7.26316
chr8:14365287:T:G	T	G	0.6814	0.0103	0.6584	0.6971	0.0096	0.0102	0.3479	14.7	12.89	11	0.3006	440683	39106	401577	chr8	14365287	8	8	14365287	14365287	1	1	0.3186	280803	0.0387	8	14365287	*	rs7824519	B	14222796	rs7824519	T	G	0.6833	-0.0131	0.0019	2.1e-12	688125	14222796	14365287	8	14365287	8	14365287	*	B	0.941176	-6.89474
chr8:14365485:T:G	T	G	0.7205	0.0071	0.7064	0.7292	0.0116	0.0106	0.2771	0	8.433	11	0.674	440683	39106	401577	chr8	14365485	8	8	14365485	14365485	1	1	0.2795	246342	0.0228	8	14365485	*	rs12548010	B	14222994	rs12548010	T	G	0.716	-0.0141	0.0019	2.1e-13	687535	14222994	14365485	8	14365485	8	14365485	*	B	1.09434	-7.42105
chr8:14368092:G:A	A	G	0.2892	0.0075	0.2693	0.3059	-0.0174	0.0105	0.09943	0	10.97	11	0.4458	440683	39106	401577	chr8	14368092	8	8	14368092	14368092	1	1	0.2892	254891	0.0366	8	14368092	*	rs9325704	R	14225601	rs9325704	A	G	0.2873	0.0123	0.0019	1.2e-10	687104	14225601	14368092	8	14368092	8	14368092	*	R	-1.65714	6.47368
chr8:14368129:G:C	C	G	0.2506	0.0047	0.2459	0.2676	-0.0207	0.011	0.06072	0	6.389	11	0.8462	440683	39106	401577	chr8	14368129	8	8	14368129	14368129	1	1	0.2506	220870	0.0217	8	14368129	*	rs13253560	S	14225638	rs13253560	C	G	0.2566	0.0131	0.002	4.5e-11	687224	14225638	14368129	8	14368129	8	14368129	*	S	-1.88182	6.55
chr8:14368714:C:G	C	G	0.7376	0.0057	0.7207	0.7433	0.0208	0.0108	0.05443	0	6.808	11	0.8144	440683	39106	401577	chr8	14368714	8	8	14368714	14368714	1	1	0.2624	231270	0.0226	8	14368714	*	rs7821664	S	14226223	rs7821664	C	G	0.7297	-0.0141	0.0019	3.9e-13	689064	14226223	14368714	8	14368714	8	14368714	*	S	1.92593	-7.42105
chr8:14375317:T:C	T	C	0.692	0.011	0.6675	0.7122	0.0106	0.0103	0.3039	8.7	12.054	11	0.3596	440683	39106	401577	chr8	14375317	8	8	14375317	14375317	1	1	0.308	271461	0.0447	8	14375317	*	rs12550757	Y	14232826	rs12550757	T	C	0.6968	-0.0117	0.0019	6.8e-10	681179	14232826	14375317	8	14375317	8	14375317	*	Y	1.02913	-6.15789
chr8:14381332:A:G	A	G	0.7156	0.0068	0.7036	0.7242	0.0162	0.0106	0.1239	0	8.421	11	0.6751	440683	39106	401577	chr8	14381332	8	8	14381332	14381332	1	1	0.2844	250660	0.0206	8	14381332	*	rs13263674	R	14238841	rs13263674	A	G	0.7113	-0.0137	0.0019	5.5e-13	690221	14238841	14381332	8	14381332	8	14381332	*	R	1.5283	-7.21053
chr8:14381531:G:T	T	G	0.3174	0.0096	0.303	0.3386	-0.0109	0.0102	0.2886	13	12.648	11	0.3169	440683	39106	401577	chr8	14381531	8	8	14381531	14381531	1	1	0.3174	279746	0.0356	8	14381531	*	rs10101058	K	14239040	rs10101058	T	G	0.3169	0.0126	0.0019	1e-11	690135	14239040	14381531	8	14381531	8	14381531	*	K	-1.06863	6.63158
chr8:14383389:G:A	A	G	0.2795	0.0063	0.2714	0.2924	-0.0135	0.0106	0.204	0	7.796	11	0.7315	440683	39106	401577	chr8	14383389	8	8	14383389	14383389	1	1	0.2795	246342	0.021	8	14383389	*	rs17299443	R	14240898	rs17299443	A	G	0.2858	0.0133	0.0019	2.7e-12	691318	14240898	14383389	8	14383389	8	14383389	*	R	-1.27358	7
chr8:14384934:T:C	T	C	0.7194	0.0066	0.7062	0.728	0.0136	0.0106	0.1996	0	7.976	11	0.7154	440683	39106	401577	chr8	14384934	8	8	14384934	14384934	1	1	0.2806	247311	0.0218	8	14384934	*	rs12155793	Y	14242443	rs12155793	T	C	0.7134	-0.0133	0.0019	2.5e-12	692560	14242443	14384934	8	14384934	8	14384934	*	Y	1.28302	-7
chr8:14385622:A:G	A	G	0.593	0.0057	0.5847	0.6115	0.0116	0.0097	0.2314	26.1	14.878	11	0.1882	440683	39106	401577	chr8	14385622	8	8	14385622	14385622	1	1	0.407	358716	0.0268	8	14385622	*	rs7463769	R	14243131	rs7463769	A	G	0.5828	-0.0089	0.0018	3.9e-07	688567	14243131	14385622	8	14385622	8	14385622	*	R	1.19588	-4.94444
chr8:14386706:G:A	A	G	0.3062	0.0097	0.288	0.3277	-0.0106	0.0103	0.3042	7	11.834	11	0.3763	440683	39106	401577	chr8	14386706	8	8	14386706	14386706	1	1	0.3062	269874	0.0397	8	14386706	*	rs3860043	R	14244215	rs3860043	A	G	0.3034	0.0115	0.0019	1.1e-09	689249	14244215	14386706	8	14386706	8	14386706	*	R	-1.02913	6.05263
chr8:14387687:A:T	A	T	0.7203	0.0064	0.7069	0.7282	0.0131	0.0106	0.2176	0	7.964	11	0.7165	440683	39106	401577	chr8	14387687	8	8	14387687	14387687	1	1	0.2797	246518	0.0213	8	14387687	*	rs13278743	W	14245196	rs13278743	A	T	0.7143	-0.0133	0.0019	3.6e-12	691961	14245196	14387687	8	14387687	8	14387687	*	W	1.23585	-7
chr8:14388580:G:A	A	G	0.3181	0.0097	0.3023	0.3392	-0.0115	0.0102	0.2619	14.5	12.865	11	0.3023	440683	39106	401577	chr8	14388580	8	8	14388580	14388580	1	1	0.3181	280363	0.0369	8	14388580	*	rs10100855	D	14246089	rs10100855	A	G	0.3165	0.0126	0.0019	1.2e-11	689008	14246089	14388580	8	14388580	8	14388580	*	D	-1.12745	6.63158
chr8:14389915:C:A	A	C	0.3074	0.0104	0.2878	0.3302	-0.0117	0.0103	0.2585	2.7	11.306	11	0.418	440683	39106	401577	chr8	14389915	8	8	14389915	14389915	1	1	0.3074	270932	0.0424	8	14389915	*	rs11203601	M	14247424	rs11203601	A	C	0.3027	0.0113	0.0019	2.1e-09	687483	14247424	14389915	8	14389915	8	14389915	*	M	-1.13592	5.94737
chr8:14390150:A:C	A	C	0.6005	0.0054	0.5919	0.6203	0.0118	0.0097	0.2247	17.4	13.313	11	0.2734	440683	39106	401577	chr8	14390150	8	8	14390150	14390150	1	1	0.3995	352106	0.0284	8	14390150	*	rs10092634	M	14247659	rs10092634	A	C	0.5972	-0.0081	0.0018	5.4e-06	683937	14247659	14390150	8	14390150	8	14390150	*	M	1.21649	-4.5
chr8:14391158:T:C	T	C	0.7206	0.0063	0.7066	0.7284	0.0136	0.0106	0.2006	0	7.472	11	0.7597	440683	39106	401577	chr8	14391158	8	8	14391158	14391158	1	1	0.2794	246254	0.0218	8	14391158	*	rs10503495	Y	14248667	rs10503495	T	C	0.7151	-0.0135	0.0019	1.3e-12	689660	14248667	14391158	8	14391158	8	14391158	*	Y	1.28302	-7.10526
chr8:14391258:G:C	C	G	0.2682	0.0059	0.2569	0.2828	-0.0137	0.0108	0.2035	0	7.069	11	0.7934	440683	39106	401577	chr8	14391258	8	8	14391258	14391258	1	1	0.2682	236382	0.0259	8	14391258	*	rs13271858	S	14248767	rs13271858	C	G	0.2706	0.0123	0.0019	2e-10	688082	14248767	14391258	8	14391258	8	14391258	*	S	-1.26852	6.47368
chr8:14391655:T:A	A	T	0.3078	0.0103	0.2879	0.3304	-0.0112	0.0103	0.2771	7.3	11.873	11	0.3733	440683	39106	401577	chr8	14391655	8	8	14391655	14391655	1	1	0.3078	271284	0.0425	8	14391655	*	rs10156368	W	14249164	rs10156368	A	T	0.3028	0.0117	0.0019	6e-10	687414	14249164	14391655	8	14391655	8	14391655	*	W	-1.08738	6.15789
chr8:14391691:C:T	T	C	0.2724	0.0064	0.2601	0.2857	-0.0158	0.0107	0.1411	0	7.654	11	0.7439	440683	39106	401577	chr8	14391691	8	8	14391691	14391691	1	1	0.2724	240084	0.0256	8	14391691	*	rs10503496	Y	14249200	rs10503496	T	C	0.2737	0.0129	0.0019	2.9e-11	687598	14249200	14391691	8	14391691	8	14391691	*	Y	-1.47664	6.78947
chr8:14393860:T:C	T	C	0.721	0.0063	0.7072	0.7296	0.0136	0.0106	0.2006	0	7.792	11	0.7318	440683	39106	401577	chr8	14393860	8	8	14393860	14393860	1	1	0.279	245901	0.0224	8	14393860	*	rs13258546	Y	14251369	rs13258546	T	C	0.7149	-0.0137	0.0019	6.8e-13	689486	14251369	14393860	8	14393860	8	14393860	*	Y	1.28302	-7.21053
chr8:14394863:A:G	A	G	0.6813	0.0098	0.6597	0.698	0.0111	0.0102	0.2791	18.8	13.552	11	0.2588	440683	39106	401577	chr8	14394863	8	8	14394863	14394863	1	1	0.3187	280891	0.0383	8	14394863	*	rs6988872	R	14252372	rs6988872	A	G	0.6826	-0.0127	0.0019	8.4e-12	683150	14252372	14394863	8	14394863	8	14394863	*	R	1.08824	-6.68421
chr8:14394875:G:C	C	G	0.2791	0.0063	0.2707	0.2926	-0.0132	0.0106	0.2126	0	7.962	11	0.7167	440683	39106	401577	chr8	14394875	8	8	14394875	14394875	1	1	0.2791	245989	0.0219	8	14394875	*	rs7006178	S	14252384	rs7006178	C	G	0.2851	0.0136	0.0019	7.9e-13	689539	14252384	14394875	8	14394875	8	14394875	*	S	-1.24528	7.15789
chr8:14395845:A:G	A	G	0.6383	0.0093	0.6199	0.6575	0.0062	0.0099	0.5324	43.2	19.358	11	0.05496	440683	39106	401577	chr8	14395845	8	8	14395845	14395845	1	1	0.3617	318790	0.0376	8	14395845	*	rs2054356	R	14253354	rs2054356	A	G	0.6325	-0.0106	0.0018	3e-09	687256	14253354	14395845	8	14395845	8	14395845	*	R	0.626263	-5.88889
chr8:14399351:C:A	A	C	0.3191	0.0101	0.3014	0.3412	-0.0111	0.0102	0.2789	20.9	13.908	11	0.2381	440683	39106	401577	chr8	14399351	8	8	14399351	14399351	1	1	0.3191	281244	0.0398	8	14399351	*	rs11993428	M	14256860	rs11993428	A	C	0.3176	0.0126	0.0019	1.4e-11	688097	14256860	14399351	8	14399351	8	14399351	*	M	-1.08824	6.63158
chr8:14401139:G:C	C	G	0.3609	0.0089	0.3416	0.3784	-0.0063	0.0099	0.5232	46	20.37	11	0.04052	440683	39106	401577	chr8	14401139	8	8	14401139	14401139	1	1	0.3609	318085	0.0368	8	14401139	*	rs1551816	S	14258648	rs1551816	C	G	0.3656	0.0104	0.0018	5.9e-09	687305	14258648	14401139	8	14401139	8	14401139	*	S	-0.636364	5.77778
chr8:14407007:G:A	A	G	0.2825	0.006	0.2745	0.2949	-0.0158	0.0106	0.1341	0	10.076	11	0.5236	440683	39106	401577	chr8	14407007	8	8	14407007	14407007	1	1	0.2825	248986	0.0204	8	14407007	*	rs2199416	R	14264516	rs2199416	A	G	0.2894	0.0133	0.0019	2.6e-12	689447	14264516	14407007	8	14407007	8	14407007	*	R	-1.49057	7
chr8:14408058:G:T	T	G	0.2839	0.006	0.2748	0.2958	-0.0173	0.0105	0.09992	0	9.79	11	0.5494	440683	39106	401577	chr8	14408058	8	8	14408058	14408058	1	1	0.2839	250220	0.021	8	14408058	*	rs9325706	B	14265567	rs9325706	T	G	0.2904	0.013	0.0019	9e-12	689552	14265567	14408058	8	14408058	8	14408058	*	B	-1.64762	6.84211
chr8:14409312:C:A	A	C	0.2893	0.0058	0.2785	0.3003	-0.0165	0.0105	0.1158	0.6	11.064	11	0.4379	440683	39106	401577	chr8	14409312	8	8	14409312	14409312	1	1	0.2893	254979	0.0218	8	14409312	*	rs10441658	H	14266821	rs10441658	A	C	0.3	0.0129	0.0019	1.3e-11	689227	14266821	14409312	8	14409312	8	14409312	*	H	-1.57143	6.78947
chr8:14411519:C:T	T	C	0.3317	0.0073	0.3243	0.3431	-0.0124	0.0101	0.2199	26.4	14.955	11	0.1846	440683	39106	401577	chr8	14411519	8	8	14411519	14411519	1	1	0.3317	292349	0.0188	8	14411519	*	rs4428672	Y	14269028	rs4428672	T	C	0.3467	0.0112	0.0018	8.5e-10	691615	14269028	14411519	8	14411519	8	14411519	*	Y	-1.22772	6.22222
chr8:14412775:T:G	T	G	0.6617	0.0072	0.6488	0.6715	0.0125	0.0101	0.2151	28	15.282	11	0.17	440683	39106	401577	chr8	14412775	8	8	14412775	14412775	1	1	0.3383	298166	0.0227	8	14412775	*	rs12542645	K	14270284	rs12542645	T	G	0.6467	-0.0108	0.0018	3.5e-09	686426	14270284	14412775	8	14412775	8	14412775	*	K	1.23762	-6
chr8:14414271:T:C	T	C	0.7106	0.0058	0.6983	0.7215	0.0172	0.0105	0.1011	3.9	11.452	11	0.4062	440683	39106	401577	chr8	14414271	8	8	14414271	14414271	1	1	0.2894	255067	0.0232	8	14414271	*	rs1471337	Y	14271780	rs1471337	T	C	0.7033	-0.0132	0.0019	3e-12	691093	14271780	14414271	8	14414271	8	14414271	*	Y	1.6381	-6.94737
chr8:14414760:A:C	A	C	0.7106	0.0059	0.6973	0.7216	0.0168	0.0105	0.1101	5.8	11.672	11	0.3888	440683	39106	401577	chr8	14414760	8	8	14414760	14414760	1	1	0.2894	255067	0.0243	8	14414760	*	rs12543569	M	14272269	rs12543569	A	C	0.7025	-0.0131	0.0019	3.3e-12	691070	14272269	14414760	8	14414760	8	14414760	*	M	1.6	-6.89474
chr8:14414880:G:C	C	G	0.6649	0.0079	0.6232	0.6821	0.0107	0.0101	0.2907	28.1	15.306	11	0.1689	440683	39106	401577	chr8	14414880	8	8	14414880	14414880	1	1	0.3351	295346	0.0589	8	14414880	*	rs12545852	S	14272389	rs12545852	C	G	0.6556	-0.0108	0.0018	2.8e-09	690771	14272389	14414880	8	14414880	8	14414880	*	S	1.05941	-6
chr8:14415718:G:T	T	G	0.2825	0.0059	0.2735	0.2965	-0.0164	0.0106	0.1207	0	10.011	11	0.5294	440683	39106	401577	chr8	14415718	8	8	14415718	14415718	1	1	0.2825	248986	0.023	8	14415718	*	rs1471341	K	14273227	rs1471341	T	G	0.2908	0.0139	0.0019	2.2e-13	690562	14273227	14415718	8	14415718	8	14415718	*	K	-1.54717	7.31579
chr8:14415891:A:G	A	G	0.3427	0.0074	0.3275	0.3825	-0.0113	0.0101	0.2626	25.5	14.756	11	0.1939	440683	39106	401577	chr8	14415891	8	8	14415891	14415891	1	1	0.3427	302044	0.055	8	14415891	*	rs1381418	R	14273400	rs1381418	A	G	0.3534	0.0112	0.0018	7.4e-10	690844	14273400	14415891	8	14415891	8	14415891	*	R	-1.11881	6.22222
chr8:14417455:G:A	A	G	0.6563	0.0079	0.617	0.672	0.0118	0.0101	0.2416	26.2	14.91	11	0.1867	440683	39106	401577	chr8	14417455	8	8	14417455	14417455	1	1	0.3437	302925	0.055	8	14417455	*	rs11203604	R	14274964	rs11203604	A	G	0.6471	-0.0109	0.0018	2.2e-09	689822	14274964	14417455	8	14417455	8	14417455	*	R	1.16832	-6.05556
chr8:14417492:C:T	T	C	0.6567	0.0079	0.6172	0.672	0.0121	0.0101	0.2288	25.3	14.722	11	0.1956	440683	39106	401577	chr8	14417492	8	8	14417492	14417492	1	1	0.3433	302573	0.0548	8	14417492	*	rs11987419	Y	14275001	rs11987419	T	C	0.6455	-0.0109	0.0018	1.7e-09	689664	14275001	14417492	8	14417492	8	14417492	*	Y	1.19802	-6.05556
chr8:14417830:C:G	C	G	0.3794	0.0078	0.3588	0.4041	-0.0123	0.0099	0.2116	47.8	21.064	11	0.03271	440683	39106	401577	chr8	14417830	8	8	14417830	14417830	1	1	0.3794	334390	0.0453	8	14417830	*	rs11776795	S	14275339	rs11776795	C	G	0.383	0.0108	0.0018	1.4e-09	688264	14275339	14417830	8	14417830	8	14417830	*	S	-1.24242	6
chr8:14417935:C:A	A	C	0.6638	0.008	0.6232	0.6761	0.0118	0.0101	0.2445	19.9	13.725	11	0.2486	440683	39106	401577	chr8	14417935	8	8	14417935	14417935	1	1	0.3362	296315	0.0529	8	14417935	*	rs11776823	M	14275444	rs11776823	A	C	0.6534	-0.0113	0.0018	5.6e-10	688581	14275444	14417935	8	14417935	8	14417935	*	M	1.16832	-6.27778
chr8:14418052:T:C	T	C	0.3794	0.0077	0.3588	0.4042	-0.0124	0.0098	0.2087	47.5	20.944	11	0.03395	440683	39106	401577	chr8	14418052	8	8	14418052	14418052	1	1	0.3794	334390	0.0454	8	14418052	*	rs11781105	Y	14275561	rs11781105	T	C	0.3834	0.0108	0.0018	1.7e-09	682324	14275561	14418052	8	14418052	8	14418052	*	Y	-1.26531	6
chr8:14418404:T:C	T	C	0.3794	0.0077	0.3587	0.404	-0.0126	0.0099	0.2019	47.5	20.972	11	0.03366	440683	39106	401577	chr8	14418404	8	8	14418404	14418404	1	1	0.3794	334390	0.0453	8	14418404	*	rs11203605	Y	14275913	rs11203605	T	C	0.3834	0.0108	0.0018	1.4e-09	687206	14275913	14418404	8	14418404	8	14418404	*	Y	-1.27273	6
chr8:14418638:G:A	A	G	0.621	0.0077	0.596	0.6417	0.0123	0.0098	0.2097	47.2	20.851	11	0.03495	440683	39106	401577	chr8	14418638	8	8	14418638	14418638	1	1	0.379	334038	0.0457	8	14418638	*	rs11203607	R	14276147	rs11203607	A	G	0.6166	-0.0107	0.0018	1.8e-09	687987	14276147	14418638	8	14418638	8	14418638	*	R	1.2551	-5.94444
chr8:14418828:T:C	T	C	0.418	0.0057	0.3967	0.4407	-0.0144	0.0097	0.1382	39.8	18.281	11	0.07529	440683	39106	401577	chr8	14418828	8	8	14418828	14418828	1	1	0.418	368411	0.044	8	14418828	*	rs11782022	Y	14276337	rs11782022	T	C	0.4262	0.0092	0.0018	1.6e-07	685278	14276337	14418828	8	14418828	8	14418828	*	Y	-1.48454	5.11111
chr8:14419768:A:G	A	G	0.3804	0.0081	0.3596	0.4068	-0.009	0.0098	0.3599	50.7	22.305	11	0.02211	440683	39106	401577	chr8	14419768	8	8	14419768	14419768	1	1	0.3804	335272	0.0472	8	14419768	*	rs13263288	R	14277277	rs13263288	A	G	0.384	0.0106	0.0018	2.7e-09	687147	14277277	14419768	8	14419768	8	14419768	*	R	-0.918367	5.88889
chr8:14419915:C:G	C	G	0.6469	0.0083	0.6227	0.6518	0.0052	0.0101	0.6082	41.3	18.752	11	0.06569	440683	39106	401577	chr8	14419915	8	8	14419915	14419915	1	1	0.3531	311210	0.0291	8	14419915	*	rs17301803	S	14277424	rs17301803	C	G	0.6445	-0.0103	0.0018	2.6e-08	669940	14277424	14419915	8	14419915	8	14419915	*	S	0.514851	-5.72222
chr8:14420523:G:C	C	G	0.2855	0.0065	0.2756	0.2951	-0.0084	0.0106	0.426	3.2	11.366	11	0.4131	440683	39106	401577	chr8	14420523	8	8	14420523	14420523	1	1	0.2855	251630	0.0195	8	14420523	*	rs17301830	S	14278032	rs17301830	C	G	0.2927	0.0124	0.0019	5.8e-11	686441	14278032	14420523	8	14420523	8	14420523	*	S	-0.792453	6.52632
chr8:14420868:A:G	A	G	0.3358	0.0086	0.321	0.3755	-0.0051	0.0101	0.6172	37.4	17.568	11	0.09215	440683	39106	401577	chr8	14420868	8	8	14420868	14420868	1	1	0.3358	295963	0.0545	8	14420868	*	rs10096208	R	14278377	rs10096208	A	G	0.3512	0.0107	0.0018	4.8e-09	689014	14278377	14420868	8	14420868	8	14420868	*	R	-0.50495	5.94444
chr8:14420904:T:C	T	C	0.3368	0.0086	0.3213	0.3762	-0.0058	0.0101	0.5666	37.6	17.628	11	0.09063	440683	39106	401577	chr8	14420904	8	8	14420904	14420904	1	1	0.3368	296844	0.0549	8	14420904	*	rs10099205	Y	14278413	rs10099205	T	C	0.3473	0.0106	0.0018	7e-09	689027	14278413	14420904	8	14420904	8	14420904	*	Y	-0.574257	5.88889
chr8:14421872:C:T	T	C	0.3109	0.0095	0.2953	0.3285	-0.0041	0.0103	0.6899	29.8	15.67	11	0.1538	440683	39106	401577	chr8	14421872	8	8	14421872	14421872	1	1	0.3109	274017	0.0332	8	14421872	*	rs11986178	B	14279381	rs11986178	T	C	0.3157	0.0119	0.0019	2e-10	689380	14279381	14421872	8	14421872	8	14421872	*	B	-0.398058	6.26316
chr8:14422025:T:A	A	T	0.2819	0.0065	0.2716	0.2912	-0.0105	0.0106	0.3201	8.4	12.014	11	0.3626	440683	39106	401577	chr8	14422025	8	8	14422025	14422025	1	1	0.2819	248457	0.0196	8	14422025	*	rs17301935	H	14279534	rs17301935	A	T	0.2898	0.0128	0.0019	1.4e-11	689779	14279534	14422025	8	14422025	8	14422025	*	H	-0.990566	6.73684
chr8:14422106:G:A	A	G	0.2819	0.0065	0.2716	0.2912	-0.0103	0.0106	0.3283	8.8	12.063	11	0.3589	440683	39106	401577	chr8	14422106	8	8	14422106	14422106	1	1	0.2819	248457	0.0196	8	14422106	*	rs17301963	R	14279615	rs17301963	A	G	0.2898	0.0129	0.0019	1.1e-11	689780	14279615	14422106	8	14422106	8	14422106	*	R	-0.971698	6.78947
chr8:14422131:C:T	T	C	0.2926	0.0072	0.2813	0.3041	-0.0058	0.0105	0.5792	25.5	14.762	11	0.1937	440683	39106	401577	chr8	14422131	8	8	14422131	14422131	1	1	0.2926	257888	0.0228	8	14422131	*	rs17301991	Y	14279640	rs17301991	T	C	0.3026	0.0123	0.0019	6e-11	689392	14279640	14422131	8	14422131	8	14422131	*	Y	-0.552381	6.47368
chr8:14422424:C:T	T	C	0.2791	0.0061	0.2703	0.2892	-0.0083	0.0106	0.435	15.4	13.009	11	0.2928	440683	39106	401577	chr8	14422424	8	8	14422424	14422424	1	1	0.2791	245989	0.0189	8	14422424	*	rs12542288	Y	14279933	rs12542288	T	C	0.2877	0.0133	0.0019	2.9e-12	689919	14279933	14422424	8	14422424	8	14422424	*	Y	-0.783019	7
chr8:14424873:A:C	A	C	0.7168	0.0067	0.7061	0.7275	0.01	0.0106	0.3418	6.6	11.78	11	0.3804	440683	39106	401577	chr8	14424873	8	8	14424873	14424873	1	1	0.2832	249603	0.0214	8	14424873	*	rs10503497	M	14282382	rs10503497	A	C	0.7089	-0.0125	0.0019	3.9e-11	689517	14282382	14424873	8	14424873	8	14424873	*	M	0.943396	-6.57895
chr8:14424997:T:A	A	T	0.282	0.0065	0.2715	0.2912	-0.0103	0.0106	0.3323	3.3	11.38	11	0.412	440683	39106	401577	chr8	14424997	8	8	14424997	14424997	1	1	0.282	248545	0.0197	8	14424997	*	rs13268716	W	14282506	rs13268716	A	T	0.2898	0.0127	0.0019	2.1e-11	689917	14282506	14424997	8	14424997	8	14424997	*	W	-0.971698	6.68421
chr8:14425010:G:A	A	G	0.2821	0.0064	0.2721	0.2913	-0.0102	0.0106	0.3358	4	11.456	11	0.4059	440683	39106	401577	chr8	14425010	8	8	14425010	14425010	1	1	0.2821	248633	0.0192	8	14425010	*	rs13258084	R	14282519	rs13258084	A	G	0.2898	0.0127	0.0019	2.6e-11	689818	14282519	14425010	8	14425010	8	14425010	*	R	-0.962264	6.68421
chr8:14425242:A:C	A	C	0.718	0.0065	0.7087	0.7285	0.0101	0.0106	0.3404	4.2	11.479	11	0.4041	440683	39106	401577	chr8	14425242	8	8	14425242	14425242	1	1	0.282	248545	0.0198	8	14425242	*	rs13261862	H	14282751	rs13261862	A	C	0.7102	-0.0127	0.0019	2.6e-11	690101	14282751	14425242	8	14425242	8	14425242	*	H	0.95283	-6.68421
chr8:14425267:C:T	T	C	0.3109	0.0094	0.2952	0.3285	-0.0041	0.0103	0.6911	26.6	14.996	11	0.1827	440683	39106	401577	chr8	14425267	8	8	14425267	14425267	1	1	0.3109	274017	0.0333	8	14425267	*	rs7837188	Y	14282776	rs7837188	T	C	0.3159	0.0116	0.0019	4.9e-10	689822	14282776	14425267	8	14425267	8	14425267	*	Y	-0.398058	6.10526
chr8:14425790:C:G	C	G	0.7169	0.0067	0.7078	0.7279	0.0111	0.0106	0.2942	3.7	11.427	11	0.4082	440683	39106	401577	chr8	14425790	8	8	14425790	14425790	1	1	0.2831	249515	0.0201	8	14425790	*	rs10503498	S	14283299	rs10503498	C	G	0.7101	-0.0127	0.0019	1.8e-11	690571	14283299	14425790	8	14425790	8	14425790	*	S	1.04717	-6.68421
chr8:14425864:A:C	A	C	0.7178	0.0065	0.7086	0.7282	0.0101	0.0106	0.3378	4.8	11.56	11	0.3976	440683	39106	401577	chr8	14425864	8	8	14425864	14425864	1	1	0.2822	248721	0.0196	8	14425864	*	rs13270590	M	14283373	rs13270590	A	C	0.7101	-0.0127	0.0019	2.3e-11	690740	14283373	14425864	8	14425864	8	14425864	*	M	0.95283	-6.68421
chr8:14425980:A:C	A	C	0.7178	0.0062	0.7078	0.7283	0.0106	0.0106	0.3154	1.5	11.164	11	0.4296	440683	39106	401577	chr8	14425980	8	8	14425980	14425980	1	1	0.2822	248721	0.0205	8	14425980	*	rs13271129	M	14283489	rs13271129	A	C	0.7103	-0.0126	0.0019	3.2e-11	690752	14283489	14425980	8	14425980	8	14425980	*	M	1	-6.63158
chr8:14426157:T:C	T	C	0.6891	0.0094	0.6714	0.7048	0.0043	0.0103	0.6756	26.4	14.953	11	0.1847	440683	39106	401577	chr8	14426157	8	8	14426157	14426157	1	1	0.3109	274017	0.0334	8	14426157	*	rs10098344	Y	14283666	rs10098344	T	C	0.6841	-0.0116	0.0019	4.7e-10	685184	14283666	14426157	8	14426157	8	14426157	*	Y	0.417476	-6.10526
chr8:14428658:A:G	A	G	0.7198	0.0066	0.7076	0.7291	0.0082	0.0106	0.4382	8.4	12.006	11	0.3632	440683	39106	401577	chr8	14428658	8	8	14428658	14428658	1	1	0.2802	246959	0.0215	8	14428658	*	rs17242772	R	14286167	rs17242772	A	G	0.7114	-0.0126	0.0019	3.5e-11	692565	14286167	14428658	8	14428658	8	14428658	*	R	0.773585	-6.63158
chr8:14428696:T:A	A	T	0.6307	0.0093	0.5985	0.6518	-0.0021	0.0099	0.8324	50.2	22.093	11	0.02366	440683	39106	401577	chr8	14428696	8	8	14428696	14428696	1	1	0.3693	325488	0.0533	8	14428696	*	rs1903601	W	14286205	rs1903601	A	T	0.6232	-0.0094	0.0018	1.6e-07	691335	14286205	14428696	8	14428696	8	14428696	*	W	-0.212121	-5.22222
chr8:14429043:A:G	A	G	0.4001	0.0082	0.3841	0.4311	-0.004	0.0097	0.6776	44.8	19.933	11	0.04626	440683	39106	401577	chr8	14429043	8	8	14429043	14429043	1	1	0.4001	352635	0.047	8	14429043	*	rs728845	R	14286552	rs728845	A	G	0.4132	0.0089	0.0018	4.2e-07	687616	14286552	14429043	8	14429043	8	14429043	*	R	-0.412371	4.94444
chr8:14429060:A:G	A	G	0.7202	0.0062	0.7083	0.7287	0.0079	0.0106	0.4584	6.7	11.785	11	0.38	440683	39106	401577	chr8	14429060	8	8	14429060	14429060	1	1	0.2798	246606	0.0204	8	14429060	*	rs17242877	V	14286569	rs17242877	A	G	0.7122	-0.0125	0.0019	4.2e-11	692229	14286569	14429060	8	14429060	8	14429060	*	V	0.745283	-6.57895
chr8:14434077:G:C	C	G	0.3115	0.0109	0.2969	0.3355	-0.002	0.0103	0.8488	28.8	15.444	11	0.1631	440683	39106	401577	chr8	14434077	8	8	14434077	14434077	1	1	0.3115	274546	0.0386	8	14434077	*	rs10099187	V	14291586	rs10099187	C	G	0.3139	0.0121	0.0019	1.6e-10	680286	14291586	14434077	8	14434077	8	14434077	*	V	-0.194175	6.36842
chr8:14434696:T:C	T	C	0.717	0.007	0.7053	0.7267	0.0086	0.0106	0.4194	16.7	13.199	11	0.2805	440683	39106	401577	chr8	14434696	8	8	14434696	14434696	1	1	0.283	249427	0.0214	8	14434696	*	rs13265496	Y	14292205	rs13265496	T	C	0.7088	-0.013	0.0019	1.8e-11	680360	14292205	14434696	8	14434696	8	14434696	*	Y	0.811321	-6.84211
chr8:14435027:T:A	A	T	0.2828	0.007	0.2733	0.2945	-0.0085	0.0106	0.4221	15.1	12.952	11	0.2964	440683	39106	401577	chr8	14435027	8	8	14435027	14435027	1	1	0.2828	249250	0.0212	8	14435027	*	rs13266385	W	14292536	rs13266385	A	T	0.2895	0.0129	0.0019	2.5e-11	680017	14292536	14435027	8	14435027	8	14435027	*	W	-0.801887	6.78947
chr8:14438391:A:C	A	C	0.7081	0.0075	0.6783	0.7278	0.0145	0.0106	0.1714	0	10.648	11	0.4732	440683	39106	401577	chr8	14438391	8	8	14438391	14438391	1	1	0.2919	257271	0.0495	8	14438391	*	rs2035142	M	14295900	rs2035142	A	C	0.7058	-0.0111	0.0019	6.2e-09	682767	14295900	14438391	8	14438391	8	14438391	*	M	1.36792	-5.84211
chr8:14440460:G:A	A	G	0.2907	0.0073	0.2716	0.3209	-0.0137	0.0106	0.1963	0	10.159	11	0.5162	440683	39106	401577	chr8	14440460	8	8	14440460	14440460	1	1	0.2907	256213	0.0493	8	14440460	*	rs4644256	R	14297969	rs4644256	A	G	0.2939	0.0109	0.0019	8.5e-09	685765	14297969	14440460	8	14440460	8	14440460	*	R	-1.29245	5.73684
chr8:14445785:G:C	C	G	0.2914	0.0077	0.2734	0.3225	-0.0108	0.0105	0.3045	1.5	11.17	11	0.4291	440683	39106	401577	chr8	14445785	8	8	14445785	14445785	1	1	0.2914	256830	0.0491	8	14445785	*	rs13276747	S	14303294	rs13276747	C	G	0.2936	0.0112	0.0019	3.6e-09	688573	14303294	14445785	8	14445785	8	14445785	*	S	-1.02857	5.89474
chr8:14449744:C:T	T	C	0.2955	0.0062	0.2772	0.3165	-0.0133	0.0104	0.202	13.2	12.673	11	0.3152	440683	39106	401577	chr8	14449744	8	8	14449744	14449744	1	1	0.2955	260444	0.0393	8	14449744	*	rs7813614	Y	14307253	rs7813614	T	C	0.2986	0.0114	0.0019	1.4e-09	690455	14307253	14449744	8	14449744	8	14449744	*	Y	-1.27885	6
chr8:14450289:C:T	T	C	0.1513	0.0092	0.1238	0.1811	0.0252	0.0133	0.05746	0	10.086	11	0.5226	440683	39106	401577	chr8	14450289	8	8	14450289	14450289	1	1	0.1513	133351	0.0573	8	14450289	*	rs11984635	Y	14307798	rs11984635	T	C	0.1486	-0.0087	0.0024	0.00031	689508	14307798	14450289	8	14450289	8	14450289	*	Y	1.89474	-3.625
chr8:14450308:T:G	T	G	0.8475	0.0093	0.818	0.8751	-0.0252	0.0132	0.05652	0	9.954	11	0.5345	440683	39106	401577	chr8	14450308	8	8	14450308	14450308	1	1	0.1525	134408	0.0571	8	14450308	*	rs11989070	K	14307817	rs11989070	T	G	0.8514	0.0087	0.0024	0.00026	689194	14307817	14450308	8	14450308	8	14450308	*	K	-1.90909	3.625
chr8:14450928:G:A	A	G	0.1518	0.0091	0.1256	0.1813	0.0249	0.0132	0.05987	0	9.978	11	0.5324	440683	39106	401577	chr8	14450928	8	8	14450928	14450928	1	1	0.1518	133791	0.0557	8	14450928	*	rs1870817	R	14308437	rs1870817	A	G	0.1486	-0.0087	0.0024	0.00028	689601	14308437	14450928	8	14450928	8	14450928	*	R	1.88636	-3.625
chr8:14451235:G:T	T	G	0.2971	0.0084	0.2764	0.3197	-0.0131	0.0104	0.207	0	10.534	11	0.4831	440683	39106	401577	chr8	14451235	8	8	14451235	14451235	1	1	0.2971	261854	0.0433	8	14451235	*	rs10089641	K	14308744	rs10089641	T	G	0.2969	0.0118	0.0019	3.3e-10	692262	14308744	14451235	8	14451235	8	14451235	*	K	-1.25962	6.21053
chr8:14453322:A:C	A	C	0.5945	0.0185	0.5381	0.63	0.012	0.0097	0.2179	8.7	12.054	11	0.3596	440683	39106	401577	chr8	14453322	8	8	14453322	14453322	1	1	0.4055	357394	0.0919	8	14453322	*	rs11775370	M	14310831	rs11775370	A	C	0.6006	-0.0067	0.0018	0.00015	690163	14310831	14453322	8	14453322	8	14453322	*	M	1.23711	-3.72222
chr8:14454622:T:G	T	G	0.7061	0.0075	0.6762	0.7251	0.0109	0.0105	0.2969	4.6	11.531	11	0.3999	440683	39106	401577	chr8	14454622	8	8	14454622	14454622	1	1	0.2939	259033	0.0489	8	14454622	*	rs12543902	K	14312131	rs12543902	T	G	0.7026	-0.0113	0.0019	1.9e-09	690302	14312131	14454622	8	14454622	8	14454622	*	K	1.0381	-5.94737
chr8:14458941:G:T	T	G	0.2957	0.0058	0.2772	0.3146	-0.0127	0.0104	0.2234	12.5	12.565	11	0.3227	440683	39106	401577	chr8	14458941	8	8	14458941	14458941	1	1	0.2957	260620	0.0374	8	14458941	*	rs12548390	K	14316450	rs12548390	T	G	0.2995	0.0118	0.0019	4.2e-10	689405	14316450	14458941	8	14458941	8	14458941	*	K	-1.22115	6.21053
chr8:14460723:G:T	T	G	0.2964	0.0058	0.2775	0.3152	-0.0133	0.0104	0.2009	14.7	12.894	11	0.3003	440683	39106	401577	chr8	14460723	8	8	14460723	14460723	1	1	0.2964	261237	0.0377	8	14460723	*	rs957951	D	14318232	rs957951	T	G	0.3008	0.0121	0.0019	4e-10	687534	14318232	14460723	8	14460723	8	14460723	*	D	-1.27885	6.36842
chr8:14464301:G:T	T	G	0.2855	0.0073	0.2708	0.314	-0.008	0.0106	0.4495	1.7	11.194	11	0.4272	440683	39106	401577	chr8	14464301	8	8	14464301	14464301	1	1	0.2855	251630	0.0432	8	14464301	*	rs13281437	K	14321810	rs13281437	T	G	0.291	0.0114	0.0019	1.7e-09	687482	14321810	14464301	8	14464301	8	14464301	*	K	-0.754717	6
chr8:14465752:A:G	A	G	0.7165	0.0064	0.6954	0.7309	0.0067	0.0106	0.5235	10.1	12.231	11	0.3465	440683	39106	401577	chr8	14465752	8	8	14465752	14465752	1	1	0.2835	249867	0.0355	8	14465752	*	rs12547304	R	14323261	rs12547304	A	G	0.7118	-0.0116	0.0019	1.1e-09	687750	14323261	14465752	8	14465752	8	14465752	*	R	0.632075	-6.10526
chr8:14466076:T:A	A	T	0.2902	0.006	0.2758	0.3079	-0.0104	0.0105	0.3232	19.5	13.66	11	0.2524	440683	39106	401577	chr8	14466076	8	8	14466076	14466076	1	1	0.2902	255772	0.0321	8	14466076	*	rs10097226	W	14323585	rs10097226	A	T	0.2935	0.0133	0.002	6.9e-11	531856	14323585	14466076	8	14466076	8	14466076	*	W	-0.990476	6.65
chr8:14466585:C:T	T	C	0.3193	0.007	0.2999	0.3383	-0.0086	0.0102	0.3987	20.3	13.806	11	0.2439	440683	39106	401577	chr8	14466585	8	8	14466585	14466585	1	1	0.3193	281420	0.0384	8	14466585	*	rs7016159	Y	14324094	rs7016159	T	C	0.32	0.0105	0.0019	1.8e-08	686875	14324094	14466585	8	14466585	8	14466585	*	Y	-0.843137	5.52632
chr8:14466928:G:A	A	G	0.2891	0.0061	0.2748	0.307	-0.009	0.0105	0.389	13.2	12.674	11	0.3152	440683	39106	401577	chr8	14466928	8	8	14466928	14466928	1	1	0.2891	254803	0.0322	8	14466928	*	rs10110727	R	14324437	rs10110727	A	G	0.2926	0.0135	0.002	3.2e-11	551363	14324437	14466928	8	14466928	8	14466928	*	R	-0.857143	6.75
chr8:14468047:C:A	A	C	0.3172	0.0075	0.2969	0.338	-0.0059	0.0102	0.5632	15.4	12.996	11	0.2936	440683	39106	401577	chr8	14468047	8	8	14468047	14468047	1	1	0.3172	279569	0.0411	8	14468047	*	rs7815726	M	14325556	rs7815726	A	C	0.3176	0.0107	0.0019	8.7e-09	686948	14325556	14468047	8	14468047	8	14468047	*	M	-0.578431	5.63158
chr8:14468082:C:G	C	G	0.7104	0.0058	0.6926	0.7251	0.0097	0.0105	0.3531	18.4	13.485	11	0.2628	440683	39106	401577	chr8	14468082	8	8	14468082	14468082	1	1	0.2896	255244	0.0325	8	14468082	*	rs7815841	S	14325591	rs7815841	C	G	0.7066	-0.0118	0.0019	4.1e-10	687959	14325591	14468082	8	14468082	8	14468082	*	S	0.92381	-6.21053
chr8:14468233:C:T	T	C	0.2917	0.0066	0.2771	0.311	-0.011	0.0105	0.2929	18.4	13.481	11	0.263	440683	39106	401577	chr8	14468233	8	8	14468233	14468233	1	1	0.2917	257094	0.0339	8	14468233	*	rs7816029	Y	14325742	rs7816029	T	C	0.2931	0.0118	0.0019	5.3e-10	686722	14325742	14468233	8	14468233	8	14468233	*	Y	-1.04762	6.21053
chr8:14468321:C:A	A	C	0.0881	0.0055	0.0812	0.1026	0.0043	0.0171	0.8022	21.7	14.05	11	0.2302	440683	39106	401577	chr8	14468321	8	8	14468321	14468321	1	1	0.0881	77648.3	0.0214	8	14468321	*	rs17302533	N	14325830	rs17302533	A	C	0.0953	0.0113	0.0031	0.00021	657091	14325830	14468321	8	14468321	8	14468321	*	N	0.251462	3.64516
chr8:14469128:T:C	T	C	0.679	0.0069	0.6604	0.6991	0.0077	0.0102	0.4481	19.6	13.683	11	0.251	440683	39106	401577	chr8	14469128	8	8	14469128	14469128	1	1	0.321	282918	0.0387	8	14469128	*	rs11203612	H	14326637	rs11203612	T	C	0.6781	-0.0105	0.0018	1.6e-08	686499	14326637	14469128	8	14469128	8	14469128	*	H	0.754902	-5.83333
chr8:14469372:T:C	T	C	0.946	0.0021	0.9392	0.9539	-0.0062	0.0215	0.7714	0	9.575	11	0.569	440683	39106	401577	chr8	14469372	8	8	14469372	14469372	1	1	0.054	47593.8	0.0147	8	14469372	*	rs12550051	Y	14326881	rs12550051	T	C	0.94685	-0.0144	0.0041	0.00044	657344	14326881	14469372	8	14469372	8	14469372	*	Y	-0.288372	-3.5122
chr8:14471013:A:G	A	G	0.6424	0.0097	0.6142	0.6636	0.0099	0.0099	0.3203	35.1	16.962	11	0.109	440683	39106	401577	chr8	14471013	8	8	14471013	14471013	1	1	0.3576	315176	0.0494	8	14471013	*	rs4831597	R	14328522	rs4831597	A	G	0.6412	-0.009	0.0018	6.7e-07	686008	14328522	14471013	8	14471013	8	14471013	*	R	1	-5
chr8:14472908:C:T	T	C	0.2906	0.0061	0.2753	0.3078	-0.0097	0.0105	0.3547	24.7	14.601	11	0.2015	440683	39106	401577	chr8	14472908	8	8	14472908	14472908	1	1	0.2906	256125	0.0325	8	14472908	*	rs10086326	Y	14330417	rs10086326	T	C	0.2933	0.0119	0.0019	3.1e-10	687338	14330417	14472908	8	14472908	8	14472908	*	Y	-0.92381	6.26316
chr8:14474298:T:C	T	C	0.6754	0.01	0.6462	0.6967	0.0088	0.0102	0.3858	21.9	14.076	11	0.2288	440683	39106	401577	chr8	14474298	8	8	14474298	14474298	1	1	0.3246	286091	0.0505	8	14474298	*	rs10108297	Y	14331807	rs10108297	T	C	0.6769	-0.0102	0.0018	3.8e-08	685857	14331807	14474298	8	14474298	8	14474298	*	Y	0.862745	-5.66667
chr8:14475124:G:A	A	G	0.1422	0.005	0.1324	0.1516	0.004	0.0137	0.7709	3	11.338	11	0.4154	440683	39106	401577	chr8	14475124	8	8	14475124	14475124	1	1	0.1422	125330	0.0192	8	14475124	*	rs17243431	R	14332633	rs17243431	A	G	0.1508	0.0132	0.0025	8.7e-08	675610	14332633	14475124	8	14475124	8	14475124	*	R	0.291971	5.28
chr8:14475785:T:C	T	C	0.7058	0.0075	0.6777	0.7263	0.0112	0.0105	0.2866	12.3	12.538	11	0.3246	440683	39106	401577	chr8	14475785	8	8	14475785	14475785	1	1	0.2942	259298	0.0486	8	14475785	*	rs1026606	Y	14333294	rs1026606	T	C	0.7078	-0.0117	0.0019	7.3e-10	681004	14333294	14475785	8	14475785	8	14475785	*	Y	1.06667	-6.15789
chr8:14476215:G:A	A	G	0.2926	0.0079	0.2752	0.3168	-0.0104	0.0105	0.3224	14.4	12.856	11	0.3028	440683	39106	401577	chr8	14476215	8	8	14476215	14476215	1	1	0.2926	257888	0.0416	8	14476215	*	rs2126320	R	14333724	rs2126320	A	G	0.2933	0.0122	0.0019	1.4e-10	685667	14333724	14476215	8	14476215	8	14476215	*	R	-0.990476	6.42105
chr8:14478057:G:A	A	G	0.266	0.0092	0.2447	0.2936	-0.0045	0.0108	0.6736	18.8	13.541	11	0.2595	440683	39106	401577	chr8	14478057	8	8	14478057	14478057	1	1	0.266	234443	0.0489	8	14478057	*	rs7008372	D	14335566	rs7008372	A	G	0.2658	0.0126	0.002	1.4e-10	687178	14335566	14478057	8	14478057	8	14478057	*	D	-0.416667	6.3
chr8:14479325:T:C	T	C	0.7408	0.0063	0.7183	0.76	-0.0033	0.0109	0.7588	13.9	12.778	11	0.3081	440683	39106	401577	chr8	14479325	8	8	14479325	14479325	1	1	0.2592	228450	0.0417	8	14479325	*	rs13248187	Y	14336834	rs13248187	T	C	0.7385	-0.0125	0.002	2.2e-10	687977	14336834	14479325	8	14479325	8	14479325	*	Y	-0.302752	-6.25
chr8:14481875:G:C	C	G	0.325	0.0085	0.3045	0.3546	-0.0037	0.0102	0.7167	0	8.056	11	0.7083	440683	39106	401577	chr8	14481875	8	8	14481875	14481875	1	1	0.325	286444	0.0501	8	14481875	*	rs7001186	S	14339384	rs7001186	C	G	0.3228	0.0112	0.0019	1.6e-09	684058	14339384	14481875	8	14481875	8	14481875	*	S	-0.362745	5.89474
chr8:14482311:G:T	T	G	0.3251	0.0094	0.3038	0.3546	-0.0026	0.0102	0.7979	0	8.302	11	0.686	440683	39106	401577	chr8	14482311	8	8	14482311	14482311	1	1	0.3251	286532	0.0508	8	14482311	*	rs12543647	B	14339820	rs12543647	T	G	0.3228	0.0113	0.0019	1.5e-09	683781	14339820	14482311	8	14482311	8	14482311	*	B	-0.254902	5.94737
chr8:14482478:A:G	A	G	0.6744	0.0087	0.6454	0.6962	0.0028	0.0102	0.7825	0	8.365	11	0.6803	440683	39106	401577	chr8	14482478	8	8	14482478	14482478	1	1	0.3256	286973	0.0508	8	14482478	*	rs5023503	R	14339987	rs5023503	A	G	0.6757	-0.0111	0.0019	2.5e-09	683942	14339987	14482478	8	14482478	8	14482478	*	R	0.27451	-5.84211
chr8:14487032:C:T	T	C	0.2548	0.0059	0.2359	0.2773	0.0025	0.0109	0.817	13.5	12.713	11	0.3125	440683	39106	401577	chr8	14487032	8	8	14487032	14487032	1	1	0.2548	224572	0.0414	8	14487032	*	rs11775595	Y	14344541	rs11775595	T	C	0.2543	0.0122	0.002	6.4e-10	688731	14344541	14487032	8	14487032	8	14487032	*	Y	0.229358	6.1
chr8:14487394:T:C	T	C	0.7441	0.0058	0.7209	0.7629	-0.0027	0.0109	0.8018	15.8	13.059	11	0.2895	440683	39106	401577	chr8	14487394	8	8	14487394	14487394	1	1	0.2559	225542	0.042	8	14487394	*	rs11779997	Y	14344903	rs11779997	T	C	0.7456	-0.0119	0.002	1.3e-09	691868	14344903	14487394	8	14487394	8	14487394	*	Y	-0.247706	-5.95
chr8:14487969:C:G	C	G	0.7431	0.0063	0.7199	0.7633	-0.0017	0.0109	0.8779	13.4	12.695	11	0.3137	440683	39106	401577	chr8	14487969	8	8	14487969	14487969	1	1	0.2569	226423	0.0434	8	14487969	*	rs7827041	B	14345478	rs7827041	C	G	0.7451	-0.0121	0.002	6.5e-10	691732	14345478	14487969	8	14487969	8	14487969	*	B	-0.155963	-6.05
chr8:14488392:T:G	T	G	0.7431	0.0068	0.7205	0.7628	-0.0008	0.0109	0.9379	16.4	13.153	11	0.2834	440683	39106	401577	chr8	14488392	8	8	14488392	14488392	1	1	0.2569	226423	0.0423	8	14488392	*	rs1461871	K	14345901	rs1461871	T	G	0.745	-0.0119	0.002	9.4e-10	692585	14345901	14488392	8	14488392	8	14488392	*	K	-0.0733945	-5.95
chr8:14488436:G:T	T	G	0.2556	0.0064	0.2355	0.2791	0.0004	0.0109	0.9679	15.9	13.079	11	0.2882	440683	39106	401577	chr8	14488436	8	8	14488436	14488436	1	1	0.2556	225277	0.0436	8	14488436	*	rs1461870	B	14345945	rs1461870	T	G	0.2549	0.0122	0.002	4.6e-10	692075	14345945	14488436	8	14488436	8	14488436	*	B	0.0366972	6.1
chr8:14491998:G:A	A	G	0.2557	0.0057	0.2365	0.2769	0.003	0.0109	0.7803	16.2	13.128	11	0.2851	440683	39106	401577	chr8	14491998	8	8	14491998	14491998	1	1	0.2557	225365	0.0404	8	14491998	*	rs17244160	V	14349507	rs17244160	A	G	0.2539	0.0123	0.002	3.8e-10	688007	14349507	14491998	8	14491998	8	14491998	*	V	0.275229	6.15
chr8:14496618:A:T	A	T	0.7437	0.0059	0.7209	0.7623	-0.0037	0.0109	0.7351	19.8	13.711	11	0.2494	440683	39106	401577	chr8	14496618	8	8	14496618	14496618	1	1	0.2563	225894	0.0414	8	14496618	*	rs768338	W	14354127	rs768338	A	T	0.7438	-0.0125	0.002	2.2e-10	685963	14354127	14496618	8	14496618	8	14496618	*	W	-0.33945	-6.25
chr8:14499774:T:C	T	C	0.7438	0.0056	0.7246	0.7608	-0.0057	0.0109	0.6008	11.4	12.419	11	0.333	440683	39106	401577	chr8	14499774	8	8	14499774	14499774	1	1	0.2562	225806	0.0362	8	14499774	*	rs13279457	Y	14357283	rs13279457	T	C	0.7471	-0.0129	0.002	7.8e-11	685864	14357283	14499774	8	14499774	8	14499774	*	Y	-0.522936	-6.45
chr8:14500043:A:G	A	G	0.7438	0.0055	0.7246	0.7597	-0.0057	0.0109	0.5987	12.3	12.547	11	0.3239	440683	39106	401577	chr8	14500043	8	8	14500043	14500043	1	1	0.2562	225806	0.0351	8	14500043	*	rs13272951	R	14357552	rs13272951	A	G	0.7435	-0.0128	0.002	9.1e-11	686036	14357552	14500043	8	14500043	8	14500043	*	R	-0.522936	-6.4
chr8:14500651:C:T	T	C	0.2662	0.0068	0.248	0.2902	0.007	0.0107	0.5164	2.1	11.235	11	0.4238	440683	39106	401577	chr8	14500651	8	8	14500651	14500651	1	1	0.2662	234620	0.0422	8	14500651	*	rs7829721	Y	14358160	rs7829721	T	C	0.2646	0.0122	0.0019	4e-10	685700	14358160	14500651	8	14500651	8	14500651	*	Y	0.654206	6.42105
chr8:14500841:G:A	A	G	0.2663	0.0064	0.247	0.2896	0.0072	0.0107	0.5017	0	10.824	11	0.4581	440683	39106	401577	chr8	14500841	8	8	14500841	14500841	1	1	0.2663	234708	0.0426	8	14500841	*	rs7828975	R	14358350	rs7828975	A	G	0.2646	0.0122	0.002	4.2e-10	685364	14358350	14500841	8	14500841	8	14500841	*	R	0.672897	6.1
chr8:14501501:T:C	T	C	0.744	0.0056	0.7246	0.7598	-0.0056	0.0109	0.6081	12.6	12.586	11	0.3212	440683	39106	401577	chr8	14501501	8	8	14501501	14501501	1	1	0.256	225630	0.0352	8	14501501	*	rs1531421	Y	14359010	rs1531421	T	C	0.744	-0.0129	0.002	6.2e-11	685170	14359010	14501501	8	14501501	8	14501501	*	Y	-0.513761	-6.45
chr8:14503591:G:A	A	G	0.7529	0.0068	0.7114	0.7684	-0.009	0.0111	0.4195	0	10.575	11	0.4796	440683	39106	401577	chr8	14503591	8	8	14503591	14503591	1	1	0.2471	217786	0.057	8	14503591	*	rs10088958	R	14361100	rs10088958	A	G	0.7582	-0.0115	0.002	1.4e-08	681417	14361100	14503591	8	14503591	8	14503591	*	R	-0.810811	-5.75
chr8:14508193:T:C	T	C	0.2916	0.0056	0.27	0.3232	0.0051	0.0105	0.63	0	9.879	11	0.5413	440683	39106	401577	chr8	14508193	8	8	14508193	14508193	1	1	0.2916	257006	0.0532	8	14508193	*	rs4831600	Y	14365702	rs4831600	T	C	0.2832	0.0094	0.0019	1.1e-06	685317	14365702	14508193	8	14508193	8	14508193	*	Y	0.485714	4.94737
chr8:14510579:T:C	T	C	0.2912	0.0056	0.2701	0.3232	0.0044	0.0105	0.6739	0	9.026	11	0.6195	440683	39106	401577	chr8	14510579	8	8	14510579	14510579	1	1	0.2912	256654	0.0531	8	14510579	*	rs1993762	Y	14368088	rs1993762	T	C	0.2828	0.0091	0.0019	2.2e-06	686137	14368088	14510579	8	14510579	8	14510579	*	Y	0.419048	4.78947
chr8:14513497:T:C	T	C	0.2921	0.0056	0.2709	0.3238	0.0044	0.0105	0.6768	0	8.799	11	0.6405	440683	39106	401577	chr8	14513497	8	8	14513497	14513497	1	1	0.2921	257447	0.0529	8	14513497	*	rs12056456	Y	14371006	rs12056456	T	C	0.2881	0.0089	0.0019	2.9e-06	689779	14371006	14513497	8	14513497	8	14513497	*	Y	0.419048	4.68421
chr8:14513681:T:C	T	C	0.2562	0.0071	0.2386	0.2975	0.0055	0.0109	0.6146	0	10.253	11	0.5078	440683	39106	401577	chr8	14513681	8	8	14513681	14513681	1	1	0.2562	225806	0.0589	8	14513681	*	rs1350874	Y	14371190	rs1350874	T	C	0.2509	0.0103	0.002	1.9e-07	690002	14371190	14513681	8	14513681	8	14513681	*	Y	0.504587	5.15
chr8:14515505:A:G	A	G	0.2919	0.0057	0.2707	0.3236	0.0046	0.0105	0.661	0	8.889	11	0.6322	440683	39106	401577	chr8	14515505	8	8	14515505	14515505	1	1	0.2919	257271	0.0529	8	14515505	*	rs10448133	R	14373014	rs10448133	A	G	0.2833	0.0091	0.0019	1.9e-06	691365	14373014	14515505	8	14515505	8	14515505	*	R	0.438095	4.78947
chr8:14517004:A:G	A	G	0.2933	0.0062	0.2723	0.3253	0.0034	0.0104	0.742	0	8.592	11	0.6595	440683	39106	401577	chr8	14517004	8	8	14517004	14517004	1	1	0.2933	258505	0.053	8	14517004	*	rs7839802	R	14374513	rs7839802	A	G	0.2836	0.009	0.0019	2.3e-06	692086	14374513	14517004	8	14517004	8	14517004	*	R	0.326923	4.73684
chr8:14518586:G:T	T	G	0.7062	0.0055	0.6742	0.7275	-0.0027	0.0104	0.7956	0	8.752	11	0.6447	440683	39106	401577	chr8	14518586	8	8	14518586	14518586	1	1	0.2938	258945	0.0533	8	14518586	*	rs17119601	K	14376095	rs17119601	T	G	0.7155	-0.009	0.0019	2.2e-06	692028	14376095	14518586	8	14518586	8	14518586	*	K	-0.259615	-4.73684
chr8:14519652:C:T	T	C	0.7056	0.0057	0.6743	0.7272	-0.003	0.0104	0.7713	0	8.702	11	0.6494	440683	39106	401577	chr8	14519652	8	8	14519652	14519652	1	1	0.2944	259474	0.0529	8	14519652	*	rs7836262	Y	14377161	rs7836262	T	C	0.7161	-0.009	0.0019	2.3e-06	691896	14377161	14519652	8	14519652	8	14519652	*	Y	-0.288462	-4.73684
chr8:14519883:A:G	A	G	0.7499	0.0051	0.7318	0.7729	-0.0061	0.0111	0.5825	32.7	16.354	11	0.1285	440683	39106	401577	chr8	14519883	8	8	14519883	14519883	1	1	0.2501	220430	0.0411	8	14519883	*	rs17119609	R	14377392	rs17119609	A	G	0.7481	0.0094	0.0021	5.7e-06	672613	14377392	14519883	8	14519883	8	14519883	*	R	-0.54955	4.47619
chr8:14521157:T:C	T	C	0.7466	0.0051	0.7295	0.761	-0.0045	0.0109	0.6792	0	9.431	11	0.5822	440683	39106	401577	chr8	14521157	8	8	14521157	14521157	1	1	0.2534	223338	0.0315	8	14521157	*	rs12548085	Y	14378666	rs12548085	T	C	0.7489	-0.0105	0.002	9e-08	691086	14378666	14521157	8	14521157	8	14521157	*	Y	-0.412844	-5.25
chr8:14523024:T:C	T	C	0.2945	0.0058	0.273	0.3253	0.0045	0.0104	0.6636	0	7.787	11	0.7322	440683	39106	401577	chr8	14523024	8	8	14523024	14523024	1	1	0.2945	259562	0.0523	8	14523024	*	rs7812474	Y	14380533	rs7812474	T	C	0.2877	0.0089	0.0019	3.2e-06	691167	14380533	14523024	8	14523024	8	14523024	*	Y	0.432692	4.68421
chr8:14523154:T:G	T	G	0.2567	0.0068	0.2395	0.2977	0.0055	0.0109	0.6137	0	9.21	11	0.6025	440683	39106	401577	chr8	14523154	8	8	14523154	14523154	1	1	0.2567	226247	0.0582	8	14523154	*	rs7812643	D	14380663	rs7812643	T	G	0.252	0.0102	0.002	2.5e-07	689911	14380663	14523154	8	14523154	8	14523154	*	D	0.504587	5.1
chr8:14525707:G:A	A	G	0.7432	0.0071	0.7018	0.7604	-0.0073	0.0109	0.5032	0	9.696	11	0.5579	440683	39106	401577	chr8	14525707	8	8	14525707	14525707	1	1	0.2568	226335	0.0586	8	14525707	*	rs1461867	R	14383216	rs1461867	A	G	0.7485	-0.0104	0.002	1.4e-07	690661	14383216	14525707	8	14525707	8	14525707	*	R	-0.669725	-5.2
chr8:14527159:C:G	C	G	0.2944	0.0059	0.2736	0.3256	0.0059	0.0105	0.5698	0	8.361	11	0.6807	440683	39106	401577	chr8	14527159	8	8	14527159	14527159	1	1	0.2944	259474	0.052	8	14527159	*	rs1461863	S	14384668	rs1461863	C	G	0.2853	0.009	0.0019	2.1e-06	691460	14384668	14527159	8	14527159	8	14527159	*	S	0.561905	4.73684
chr8:14528346:C:T	T	C	0.7054	0.0059	0.6739	0.726	-0.0055	0.0105	0.596	0	8.488	11	0.6691	440683	39106	401577	chr8	14528346	8	8	14528346	14528346	1	1	0.2946	259650	0.0521	8	14528346	*	rs988891	Y	14385855	rs988891	T	C	0.7161	-0.0091	0.0019	2e-06	689357	14385855	14528346	8	14528346	8	14528346	*	Y	-0.52381	-4.78947
chr8:14529476:C:A	A	C	0.2687	0.0042	0.2566	0.28	0.0074	0.0107	0.4904	0	9.44	11	0.5814	440683	39106	401577	chr8	14529476	8	8	14529476	14529476	1	1	0.2687	236823	0.0234	8	14529476	*	rs1461858	M	14386985	rs1461858	A	C	0.272	0.0092	0.002	2.5e-06	691755	14386985	14529476	8	14529476	8	14529476	*	M	0.691589	4.6
chr8:14530324:T:G	T	G	0.2945	0.0053	0.2792	0.3278	0.0034	0.0105	0.7472	0	6.465	11	0.8406	440683	39106	401577	chr8	14530324	8	8	14530324	14530324	1	1	0.2945	259562	0.0486	8	14530324	*	rs10113046	K	14387833	rs10113046	T	G	0.2888	0.0084	0.0019	1.3e-05	679210	14387833	14530324	8	14530324	8	14530324	*	K	0.32381	4.42105
chr8:14530890:C:G	C	G	0.7089	0.006	0.6909	0.7228	-0.0189	0.0106	0.07456	1.3	11.142	11	0.4315	440683	39106	401577	chr8	14530890	8	8	14530890	14530890	1	1	0.2911	256566	0.0319	8	14530890	*	rs13281026	S	14388399	rs13281026	C	G	0.7083	-0.0101	0.0019	1.4e-07	686793	14388399	14530890	8	14530890	8	14530890	*	S	-1.78302	-5.31579
chr8:14531618:G:A	A	G	0.4147	0.0155	0.3854	0.4472	0.0052	0.0097	0.5932	0.8	11.094	11	0.4354	440683	39106	401577	chr8	14531618	8	8	14531618	14531618	1	1	0.4147	365502	0.0618	8	14531618	*	rs12546558	V	14389127	rs12546558	A	G	0.4311	0.0069	0.0018	7.7e-05	682437	14389127	14531618	8	14531618	8	14531618	*	V	0.536082	3.83333
chr8:14531972:A:G	A	G	0.6913	0.0143	0.6501	0.7187	-0.026	0.0103	0.01181	25.9	14.84	11	0.1899	440683	39106	401577	chr8	14531972	8	8	14531972	14531972	1	1	0.3087	272078	0.0686	8	14531972	*	rs1903595	R	14389481	rs1903595	A	G	0.6763	-0.0104	0.0019	2.3e-08	683325	14389481	14531972	8	14531972	8	14531972	*	R	-2.52427	-5.47368
chr8:14532046:T:A	A	T	0.3083	0.0137	0.2813	0.338	0.0261	0.0103	0.0115	25.7	14.807	11	0.1915	440683	39106	401577	chr8	14532046	8	8	14532046	14532046	1	1	0.3083	271725	0.0567	8	14532046	*	rs1903594	W	14389555	rs1903594	A	T	0.3237	0.0105	0.0019	1.6e-08	685132	14389555	14532046	8	14532046	8	14532046	*	W	2.53398	5.52632
chr8:14532200:T:C	T	C	0.5845	0.0162	0.5521	0.6155	-0.0052	0.0096	0.5866	3.6	11.405	11	0.41	440683	39106	401577	chr8	14532200	8	8	14532200	14532200	1	1	0.4155	366208	0.0634	8	14532200	*	rs1903592	Y	14389709	rs1903592	T	C	0.5672	-0.0065	0.0017	8.8e-05	787731	14389709	14532200	8	14532200	8	14532200	*	Y	-0.541667	-3.82353
chr8:14532495:T:C	T	C	0.5848	0.0154	0.5525	0.6135	-0.0049	0.0097	0.6123	0	10.93	11	0.4491	440683	39106	401577	chr8	14532495	8	8	14532495	14532495	1	1	0.4152	365943	0.061	8	14532495	*	rs17119700	Y	14390004	rs17119700	T	C	0.5673	-0.0069	0.0018	7.8e-05	685054	14390004	14532495	8	14532495	8	14532495	*	Y	-0.505155	-3.83333
chr8:14532783:T:C	T	C	0.5892	0.0173	0.5542	0.6262	-0.0053	0.0097	0.5838	1	11.116	11	0.4336	440683	39106	401577	chr8	14532783	8	8	14532783	14532783	1	1	0.4108	362065	0.072	8	14532783	*	rs17119705	B	14390292	rs17119705	T	C	0.5705	-0.0075	0.0018	2e-05	685425	14390292	14532783	8	14532783	8	14532783	*	B	-0.546392	-4.16667
chr8:14532841:T:C	T	C	0.3718	0.0084	0.3527	0.3859	-0.0231	0.0099	0.01942	0	6.397	11	0.8456	440683	39106	401577	chr8	14532841	8	8	14532841	14532841	1	1	0.3718	327692	0.0332	8	14532841	*	rs10111879	Y	14390350	rs10111879	T	C	0.3749	-0.0084	0.0018	4.7e-06	672191	14390350	14532841	8	14532841	8	14532841	*	Y	-2.33333	-4.66667
chr8:14533470:G:T	T	G	0.584	0.0118	0.53	0.6012	-0.0201	0.0097	0.03774	29.8	15.675	11	0.1536	440683	39106	401577	chr8	14533470	8	8	14533470	14533470	1	1	0.416	366648	0.0712	8	14533470	*	rs1381409	K	14390979	rs1381409	T	G	0.5692	-0.0084	0.0018	2.3e-06	680683	14390979	14533470	8	14533470	8	14533470	*	K	-2.07216	-4.66667
chr8:14533491:C:T	T	C	0.4102	0.0174	0.3735	0.4451	0.0061	0.0097	0.5272	3	11.34	11	0.4153	440683	39106	401577	chr8	14533491	8	8	14533491	14533491	1	1	0.4102	361536	0.0716	8	14533491	*	rs1381408	Y	14391000	rs1381408	T	C	0.4291	0.0075	0.0017	1.9e-05	690525	14391000	14533491	8	14533491	8	14533491	*	Y	0.628866	4.41176
chr8:14534095:G:A	A	G	0.6272	0.0129	0.5693	0.6505	-0.0226	0.0099	0.02245	13.2	12.67	11	0.3154	440683	39106	401577	chr8	14534095	8	8	14534095	14534095	1	1	0.3728	328573	0.0812	8	14534095	*	rs10097996	R	14391604	rs10097996	A	G	0.6127	-0.0076	0.0018	1.9e-05	689181	14391604	14534095	8	14534095	8	14534095	*	R	-2.28283	-4.22222
chr8:14534335:T:G	T	G	0.5409	0.0204	0.5126	0.5861	-0.0204	0.0095	0.03255	14.1	12.809	11	0.306	440683	39106	401577	chr8	14534335	8	8	14534335	14534335	1	1	0.4591	404635	0.0735	8	14534335	*	rs13254243	K	14391844	rs13254243	T	G	0.5219	-0.0071	0.0017	4.1e-05	685223	14391844	14534335	8	14534335	8	14534335	*	K	-2.14737	-4.17647
chr8:14534812:C:T	T	C	0.4427	0.017	0.4013	0.4708	0.0046	0.0096	0.6305	11.5	12.432	11	0.3321	440683	39106	401577	chr8	14534812	8	8	14534812	14534812	1	1	0.4427	390181	0.0695	8	14534812	*	rs17119719	Y	14392321	rs17119719	T	C	0.462	0.0077	0.0017	9.9e-06	687850	14392321	14534812	8	14534812	8	14534812	*	Y	0.479167	4.52941
chr8:14537345:C:T	T	C	0.8494	0.0147	0.8108	0.8783	0.0008	0.0135	0.9517	0	4.642	11	0.9472	440683	39106	401577	chr8	14537345	8	8	14537345	14537345	1	1	0.1506	132734	0.0675	8	14537345	*	rs1461845	Y	14394854	rs1461845	T	C	0.863	0.0095	0.0025	0.00018	688372	14394854	14537345	8	14537345	8	14537345	*	Y	0.0592593	3.8
chr8:14540856:T:G	T	G	0.6196	0.0078	0.5893	0.6341	-0.0181	0.0098	0.06536	0	7.258	11	0.7779	440683	39106	401577	chr8	14540856	8	8	14540856	14540856	1	1	0.3804	335272	0.0448	8	14540856	*	rs11203624	K	14398365	rs11203624	T	G	0.6049	-0.0105	0.0018	3.5e-09	686727	14398365	14540856	8	14540856	8	14540856	*	K	-1.84694	-5.83333
chr8:14551056:C:G	C	G	0.2502	0.0127	0.2276	0.276	-0.023	0.0111	0.0385	0	5.904	11	0.8797	440683	39106	401577	chr8	14551056	8	8	14551056	14551056	1	1	0.2502	220518	0.0484	8	14551056	*	rs2614936	S	14408565	rs2614936	C	G	0.2318	-0.0083	0.0021	5.2e-05	689475	14408565	14551056	8	14551056	8	14551056	*	S	-2.07207	-3.95238
chr8:14560626:T:C	T	C	0.7294	0.0036	0.7149	0.7358	-0.0065	0.0108	0.5467	0	8.221	11	0.6934	440683	39106	401577	chr8	14560626	8	8	14560626	14560626	1	1	0.2706	238498	0.0209	8	14560626	*	rs12680094	H	14418135	rs12680094	T	C	0.7187	-0.0081	0.002	3.8e-05	679593	14418135	14560626	8	14560626	8	14560626	*	H	-0.601852	-4.05
chr8:14564078:A:G	A	G	0.678	0.0075	0.647	0.7007	-0.0169	0.0102	0.09816	0	5.495	11	0.9048	440683	39106	401577	chr8	14564078	8	8	14564078	14564078	1	1	0.322	283800	0.0537	8	14564078	*	rs4831606	R	14421587	rs4831606	A	G	0.6614	-0.0104	0.0018	1.9e-08	682606	14421587	14564078	8	14564078	8	14564078	*	R	-1.65686	-5.77778
chr8:14565915:A:C	A	C	0.6759	0.0077	0.6464	0.699	-0.0178	0.0102	0.08113	0	5.296	11	0.916	440683	39106	401577	chr8	14565915	8	8	14565915	14565915	1	1	0.3241	285651	0.0526	8	14565915	*	rs13265072	M	14423424	rs13265072	A	C	0.66	-0.0102	0.0018	2.9e-08	683017	14423424	14565915	8	14565915	8	14565915	*	M	-1.7451	-5.66667
chr8:14567190:T:A	A	T	0.2554	0.0088	0.2228	0.2773	-0.0033	0.0109	0.7639	0	10.522	11	0.4842	440683	39106	401577	chr8	14567190	8	8	14567190	14567190	1	1	0.2554	225101	0.0545	8	14567190	*	rs7001161	W	14424699	rs7001161	A	T	0.2397	-0.0074	0.002	0.00023	684299	14424699	14567190	8	14567190	8	14567190	*	W	-0.302752	-3.7
chr8:14571634:G:A	A	G	0.2257	0.0033	0.2162	0.2478	0.0142	0.0114	0.2118	0	6.176	11	0.8614	440683	39106	401577	chr8	14571634	8	8	14571634	14571634	1	1	0.2257	198924	0.0316	8	14571634	*	rs10503501	R	14429143	rs10503501	A	G	0.2366	0.0082	0.0021	6.9e-05	683740	14429143	14571634	8	14571634	8	14571634	*	R	1.24561	3.90476
chr8:14576207:G:T	T	G	0.2319	0.0094	0.193	0.2501	0.0044	0.0112	0.6947	0	10.777	11	0.4621	440683	39106	401577	chr8	14576207	8	8	14576207	14576207	1	1	0.2319	204389	0.0571	8	14576207	*	rs13274454	K	14433716	rs13274454	T	G	0.2212	-0.0081	0.0021	7.8e-05	687506	14433716	14576207	8	14576207	8	14576207	*	K	0.392857	-3.85714
chr8:14582363:C:T	T	C	0.2403	0.0034	0.229	0.2683	0.011	0.0111	0.3206	0	4.601	11	0.9489	440683	39106	401577	chr8	14582363	8	8	14582363	14582363	1	1	0.2403	211792	0.0393	8	14582363	*	rs10100338	Y	14439872	rs10100338	T	C	0.2464	0.0082	0.002	4.7e-05	685080	14439872	14582363	8	14582363	8	14582363	*	Y	0.990991	4.1
chr8:14583805:A:G	A	G	0.7717	0.0035	0.7505	0.7818	-0.0125	0.0113	0.2698	0	4.744	11	0.9429	440683	39106	401577	chr8	14583805	8	8	14583805	14583805	1	1	0.2283	201216	0.0313	8	14583805	*	rs17250357	V	14441314	rs17250357	A	G	0.7639	-0.0081	0.0021	8.9e-05	685306	14441314	14583805	8	14583805	8	14583805	*	V	-1.10619	-3.85714
chr8:14589585:G:T	T	G	0.5992	0.0096	0.5864	0.6397	0.0164	0.0097	0.09167	0	6.366	11	0.8479	440683	39106	401577	chr8	14589585	8	8	14589585	14589585	1	1	0.4008	353251	0.0533	8	14589585	*	rs11203633	K	14447094	rs11203633	T	G	0.6075	0.0088	0.0018	6.7e-07	690780	14447094	14589585	8	14589585	8	14589585	*	K	1.69072	4.88889
chr8:14593070:G:C	C	G	0.3075	0.0057	0.2938	0.3329	0.0013	0.0103	0.9017	0	3.492	11	0.9825	440683	39106	401577	chr8	14593070	8	8	14593070	14593070	1	1	0.3075	271020	0.0391	8	14593070	*	rs10093701	S	14450579	rs10093701	C	G	0.3163	0.0075	0.0019	8.3e-05	687122	14450579	14593070	8	14593070	8	14593070	*	S	0.126214	3.94737
chr8:14593114:T:A	A	T	0.2339	0.0098	0.1948	0.2534	0.0027	0.0112	0.811	0	10.414	11	0.4936	440683	39106	401577	chr8	14593114	8	8	14593114	14593114	1	1	0.2339	206152	0.0586	8	14593114	*	rs7845609	W	14450623	rs7845609	A	T	0.2221	-0.0083	0.002	5e-05	692188	14450623	14593114	8	14593114	8	14593114	*	W	0.241071	-4.15
chr8:14593559:T:C	T	C	0.7706	0.0033	0.7499	0.781	-0.0136	0.0113	0.2266	0	5.157	11	0.9233	440683	39106	401577	chr8	14593559	8	8	14593559	14593559	1	1	0.2294	202185	0.0311	8	14593559	*	rs17250457	Y	14451068	rs17250457	T	C	0.7623	-0.0084	0.002	4.2e-05	687636	14451068	14593559	8	14593559	8	14593559	*	Y	-1.20354	-4.2
chr8:14593628:C:T	T	C	0.5998	0.0093	0.588	0.6388	0.017	0.0097	0.08005	0	6.298	11	0.8528	440683	39106	401577	chr8	14593628	8	8	14593628	14593628	1	1	0.4002	352723	0.0508	8	14593628	*	rs17119866	Y	14451137	rs17119866	T	C	0.609	0.0086	0.0018	1e-06	691858	14451137	14593628	8	14593628	8	14593628	*	Y	1.75258	4.77778
chr8:14594349:G:T	T	G	0.2328	0.0093	0.1938	0.2499	0.0022	0.0112	0.847	0	10.226	11	0.5102	440683	39106	401577	chr8	14594349	8	8	14594349	14594349	1	1	0.2328	205182	0.0561	8	14594349	*	rs7828478	K	14451858	rs7828478	T	G	0.2225	-0.0079	0.0021	0.00012	688845	14451858	14594349	8	14594349	8	14594349	*	K	0.196429	-3.7619
chr8:14594669:G:A	A	G	0.5996	0.0095	0.587	0.6403	0.0176	0.0097	0.07083	0	6.529	11	0.8358	440683	39106	401577	chr8	14594669	8	8	14594669	14594669	1	1	0.4004	352899	0.0533	8	14594669	*	rs10101170	V	14452178	rs10101170	A	G	0.613	0.0088	0.0018	6.3e-07	686009	14452178	14594669	8	14594669	8	14594669	*	V	1.81443	4.88889
chr8:14594815:T:C	T	C	0.7529	0.0041	0.7379	0.7688	-0.0089	0.011	0.4171	0	4.305	11	0.9601	440683	39106	401577	chr8	14594815	8	8	14594815	14594815	1	1	0.2471	217786	0.0309	8	14594815	*	rs10091580	Y	14452324	rs10091580	T	C	0.7462	-0.0084	0.002	2.8e-05	692241	14452324	14594815	8	14594815	8	14594815	*	Y	-0.809091	-4.2
chr8:14596402:G:A	A	G	0.2308	0.0024	0.2255	0.2377	0.0075	0.0112	0.5052	0	6.206	11	0.8593	440683	39106	401577	chr8	14596402	8	8	14596402	14596402	1	1	0.2308	203419	0.0122	8	14596402	*	rs10106070	V	14453911	rs10106070	A	G	0.2377	0.0095	0.002	3.1e-06	688772	14453911	14596402	8	14596402	8	14596402	*	V	0.669643	4.75
chr8:14599731:C:G	C	G	0.7697	0.0029	0.7612	0.7745	-0.0073	0.0113	0.5164	0	6.854	11	0.8108	440683	39106	401577	chr8	14599731	8	8	14599731	14599731	1	1	0.2303	202979	0.0133	8	14599731	*	rs9657243	B	14457240	rs9657243	C	G	0.7654	-0.0093	0.002	4.3e-06	690397	14457240	14599731	8	14599731	8	14599731	*	B	-0.646018	-4.65
chr8:14604045:A:G	A	G	0.787	0.0027	0.78	0.7963	-0.0058	0.0116	0.6178	0	7.299	11	0.7744	440683	39106	401577	chr8	14604045	8	8	14604045	14604045	1	1	0.213	187731	0.0163	8	14604045	*	rs17250763	R	14461554	rs17250763	A	G	0.7816	-0.0079	0.0021	0.00018	691033	14461554	14604045	8	14604045	8	14604045	*	R	-0.5	-3.7619
chr8:14604789:A:G	A	G	0.7877	0.0026	0.7809	0.7967	-0.0051	0.0116	0.662	0	7.288	11	0.7753	440683	39106	401577	chr8	14604789	8	8	14604789	14604789	1	1	0.2123	187114	0.0158	8	14604789	*	rs17310163	R	14462298	rs17310163	A	G	0.7812	-0.0083	0.0021	8.5e-05	691845	14462298	14604789	8	14604789	8	14604789	*	R	-0.439655	-3.95238
chr8:14605049:T:C	T	C	0.7877	0.0028	0.7811	0.7967	-0.005	0.0116	0.668	0	7.109	11	0.7902	440683	39106	401577	chr8	14605049	8	8	14605049	14605049	1	1	0.2123	187114	0.0156	8	14605049	*	rs17310177	Y	14462558	rs17310177	T	C	0.782	-0.0077	0.0021	0.00026	692096	14462558	14605049	8	14605049	8	14605049	*	Y	-0.431034	-3.66667
chr8:14605599:C:G	C	G	0.7903	0.0024	0.7832	0.7976	-0.0053	0.0117	0.6491	0	7.958	11	0.7171	440683	39106	401577	chr8	14605599	8	8	14605599	14605599	1	1	0.2097	184822	0.0144	8	14605599	*	rs1355300	S	14463108	rs1355300	C	G	0.7812	-0.0086	0.0021	5e-05	687574	14463108	14605599	8	14605599	8	14605599	*	S	-0.452991	-4.09524
chr8:14605879:G:A	A	G	0.2131	0.0028	0.2044	0.218	0.0045	0.0116	0.6953	0	8.532	11	0.665	440683	39106	401577	chr8	14605879	8	8	14605879	14605879	1	1	0.2131	187819	0.0136	8	14605879	*	rs1355303	R	14463388	rs1355303	A	G	0.2201	0.0081	0.0021	0.00014	686894	14463388	14605879	8	14605879	8	14605879	*	R	0.387931	3.85714
chr8:14606137:G:A	A	G	0.2135	0.0028	0.2044	0.2193	0.0034	0.0116	0.7691	0	8.397	11	0.6773	440683	39106	401577	chr8	14606137	8	8	14606137	14606137	1	1	0.2135	188172	0.0149	8	14606137	*	rs10096334	V	14463646	rs10096334	A	G	0.2185	0.0084	0.0021	6.5e-05	689118	14463646	14606137	8	14606137	8	14606137	*	V	0.293103	4
chr8:14606187:G:T	T	G	0.2136	0.0027	0.2047	0.2192	0.0034	0.0116	0.7689	0	8.377	11	0.6792	440683	39106	401577	chr8	14606187	8	8	14606187	14606187	1	1	0.2136	188260	0.0145	8	14606187	*	rs10096433	B	14463696	rs10096433	T	G	0.2186	0.0086	0.0021	4.2e-05	689638	14463696	14606187	8	14606187	8	14606187	*	B	0.293103	4.09524
chr8:14606461:G:A	A	G	0.2136	0.0026	0.2048	0.2193	0.0033	0.0115	0.7726	0	8.46	11	0.6716	440683	39106	401577	chr8	14606461	8	8	14606461	14606461	1	1	0.2136	188260	0.0145	8	14606461	*	rs10096729	D	14463970	rs10096729	A	G	0.2187	0.0084	0.0021	6.1e-05	690264	14463970	14606461	8	14606461	8	14606461	*	D	0.286957	4
chr8:14607006:A:T	A	T	0.7863	0.0026	0.7807	0.7953	-0.0031	0.0115	0.7872	0	8.396	11	0.6775	440683	39106	401577	chr8	14607006	8	8	14607006	14607006	1	1	0.2137	188348	0.0146	8	14607006	*	rs17251054	W	14464515	rs17251054	A	T	0.7812	-0.0084	0.0021	5.9e-05	690276	14464515	14607006	8	14607006	8	14607006	*	W	-0.269565	-4
chr8:14607030:A:G	A	G	0.7331	0.0088	0.7133	0.7542	0.0191	0.0107	0.07569	0	7.207	11	0.7821	440683	39106	401577	chr8	14607030	8	8	14607030	14607030	1	1	0.2669	235237	0.0409	8	14607030	*	rs7815367	R	14464539	rs7815367	A	G	0.7349	0.0068	0.0019	0.00044	688401	14464539	14607030	8	14607030	8	14607030	*	R	1.78505	3.57895
chr8:14609336:G:T	T	G	0.2553	0.0085	0.235	0.2768	-0.0196	0.0109	0.07165	0	8.795	11	0.6408	440683	39106	401577	chr8	14609336	8	8	14609336	14609336	1	1	0.2553	225013	0.0418	8	14609336	*	rs4831615	K	14466845	rs4831615	T	G	0.2536	-0.007	0.002	0.00039	689438	14466845	14609336	8	14609336	8	14609336	*	K	-1.79817	-3.5
chr8:14610718:C:T	T	C	0.2086	0.0047	0.2001	0.2243	0.0075	0.0116	0.5177	0	6.498	11	0.8382	440683	39106	401577	chr8	14610718	8	8	14610718	14610718	1	1	0.2086	183853	0.0242	8	14610718	*	rs10088391	Y	14468227	rs10088391	T	C	0.2185	0.0088	0.0021	3.3e-05	689883	14468227	14610718	8	14610718	8	14610718	*	Y	0.646552	4.19048
chr8:14611470:G:A	A	G	0.2025	0.0031	0.1958	0.218	0.0068	0.0118	0.5648	0	8.249	11	0.6908	440683	39106	401577	chr8	14611470	8	8	14611470	14611470	1	1	0.2025	178477	0.0222	8	14611470	*	rs10088409	R	14468979	rs10088409	A	G	0.2088	0.0083	0.0021	0.00011	687153	14468979	14611470	8	14611470	8	14611470	*	R	0.576271	3.95238
chr8:14617005:T:C	T	C	0.8088	0.0034	0.7998	0.8156	-0.0074	0.012	0.5408	0	8.886	11	0.6324	440683	39106	401577	chr8	14617005	8	8	14617005	14617005	1	1	0.1912	168517	0.0158	8	14617005	*	rs10109020	Y	14474514	rs10109020	T	C	0.8016	-0.0083	0.0022	0.00015	687564	14474514	14617005	8	14617005	8	14617005	*	Y	-0.616667	-3.77273
chr8:14642352:G:C	C	G	0.1903	0.0032	0.1825	0.2002	0.0076	0.0121	0.5303	0	9.606	11	0.5662	440683	39106	401577	chr8	14642352	8	8	14642352	14642352	1	1	0.1903	167724	0.0177	8	14642352	*	rs10107731	S	14499861	rs10107731	C	G	0.1982	0.008	0.0022	0.00028	686424	14499861	14642352	8	14642352	8	14642352	*	S	0.628099	3.63636
chr8:14644765:T:C	T	C	0.941	0.0055	0.9345	0.9546	-0.0361	0.0205	0.07778	0	10.676	11	0.4708	440683	39106	401577	chr8	14644765	8	8	14644765	14644765	1	1	0.059	52000.6	0.0201	8	14644765	*	rs17119937	Y	14502274	rs17119937	T	C	0.93095	-0.0212	0.0036	5.6e-09	668272	14502274	14644765	8	14644765	8	14644765	*	Y	-1.76098	-5.88889
chr8:14644999:C:G	C	G	0.8084	0.0032	0.7987	0.8147	-0.0077	0.012	0.5209	0	9.452	11	0.5802	440683	39106	401577	chr8	14644999	8	8	14644999	14644999	1	1	0.1916	168870	0.016	8	14644999	*	rs17317521	S	14502508	rs17317521	C	G	0.8018	-0.0086	0.0022	8.8e-05	677535	14502508	14644999	8	14644999	8	14644999	*	S	-0.641667	-3.90909
chr8:14647012:C:T	T	C	0.1977	0.0041	0.1894	0.2055	0.0077	0.0119	0.5199	0	8.418	11	0.6754	440683	39106	401577	chr8	14647012	8	8	14647012	14647012	1	1	0.1977	174246	0.0161	8	14647012	*	rs1473002	Y	14504521	rs1473002	T	C	0.206	0.0083	0.0022	0.00012	681793	14504521	14647012	8	14647012	8	14647012	*	Y	0.647059	3.77273
chr8:14650855:G:T	T	G	0.1983	0.0042	0.1903	0.2055	0.0062	0.0119	0.6007	0	7.763	11	0.7344	440683	39106	401577	chr8	14650855	8	8	14650855	14650855	1	1	0.1983	174775	0.0152	8	14650855	*	rs17252297	K	14508364	rs17252297	T	G	0.2064	0.0086	0.0022	7.5e-05	679453	14508364	14650855	8	14650855	8	14650855	*	K	0.521008	3.90909
chr8:14650909:G:A	A	G	0.7976	0.0088	0.7296	0.8075	-0.0061	0.0119	0.6071	0	9.4	11	0.585	440683	39106	401577	chr8	14650909	8	8	14650909	14650909	1	1	0.2024	178388	0.0779	8	14650909	*	rs7814658	R	14508418	rs7814658	A	G	0.793	-0.0083	0.0022	0.00013	678905	14508418	14650909	8	14650909	8	14650909	*	R	-0.512605	-3.77273
chr8:14651517:G:C	C	G	0.1983	0.0046	0.1894	0.2059	0.0061	0.0119	0.6057	0	6.928	11	0.8049	440683	39106	401577	chr8	14651517	8	8	14651517	14651517	1	1	0.1983	174775	0.0165	8	14651517	*	rs10097358	V	14509026	rs10097358	C	G	0.2063	0.0084	0.0022	0.00011	679109	14509026	14651517	8	14651517	8	14651517	*	V	0.512605	3.81818
chr8:14651764:C:G	C	G	0.8018	0.0047	0.7944	0.8111	-0.0072	0.0119	0.5477	0	7.765	11	0.7342	440683	39106	401577	chr8	14651764	8	8	14651764	14651764	1	1	0.1982	174687	0.0167	8	14651764	*	rs10098420	S	14509273	rs10098420	C	G	0.7919	-0.0088	0.0022	4.4e-05	685465	14509273	14651764	8	14651764	8	14651764	*	S	-0.605042	-4
chr8:14653258:G:A	A	G	0.1998	0.0044	0.191	0.2074	0.0074	0.0119	0.5362	0	9.247	11	0.5991	440683	39106	401577	chr8	14653258	8	8	14653258	14653258	1	1	0.1998	176097	0.0164	8	14653258	*	rs7003856	V	14510767	rs7003856	A	G	0.2086	0.0078	0.0022	0.00027	684675	14510767	14653258	8	14653258	8	14653258	*	V	0.621849	3.54545
chr8:14655169:A:G	A	G	0.7983	0.0044	0.7901	0.8057	-0.0091	0.0119	0.4427	0	8.859	11	0.6349	440683	39106	401577	chr8	14655169	8	8	14655169	14655169	1	1	0.2017	177772	0.0156	8	14655169	*	rs10503506	R	14512678	rs10503506	A	G	0.791	-0.0082	0.0022	0.00014	682764	14512678	14655169	8	14655169	8	14655169	*	R	-0.764706	-3.72727
chr8:14655733:G:C	C	G	0.2018	0.0042	0.1945	0.2098	0.0046	0.0119	0.7014	0	8.864	11	0.6344	440683	39106	401577	chr8	14655733	8	8	14655733	14655733	1	1	0.2018	177860	0.0153	8	14655733	*	rs10113307	S	14513242	rs10113307	C	G	0.2109	0.0085	0.0022	7.9e-05	681966	14513242	14655733	8	14655733	8	14655733	*	S	0.386555	3.86364
chr8:14889125:G:A	A	G	0.1941	0.0103	0.1472	0.2096	0.0072	0.012	0.5471	0	10.421	11	0.493	440683	39106	401577	chr8	14889125	8	8	14889125	14889125	1	1	0.1941	171073	0.0624	8	14889125	*	rs1480696	R	14746634	rs1480696	A	G	0.1882	-0.0079	0.0022	0.0004	687880	14746634	14889125	8	14889125	8	14889125	*	R	0.6	-3.59091
chr8:14909170:A:G	A	G	0.8092	0.0109	0.7923	0.853	-0.0059	0.0122	0.6289	0	7.711	11	0.7389	440683	39106	401577	chr8	14909170	8	8	14909170	14909170	1	1	0.1908	168165	0.0607	8	14909170	*	rs1351413	R	14766679	rs1351413	A	G	0.816	0.0087	0.0023	0.00012	686179	14766679	14909170	8	14909170	8	14909170	*	R	-0.483607	3.78261
chr8:14996272:A:T	A	T	0.586	0.0114	0.5671	0.6091	0.0009	0.0097	0.9255	0	8.501	11	0.6679	440683	39106	401577	chr8	14996272	8	8	14996272	14996272	1	1	0.414	364886	0.042	8	14996272	*	rs4427170	W	14853781	rs4427170	A	T	0.5813	-0.0064	0.0018	0.00025	688623	14853781	14996272	8	14996272	8	14996272	*	W	0.0927835	-3.55556
chr8:15004173:T:A	A	T	0.5287	0.0095	0.5112	0.5559	0.0152	0.0095	0.1111	0	4.785	11	0.9411	440683	39106	401577	chr8	15004173	8	8	15004173	15004173	1	1	0.4713	415388	0.0447	8	15004173	*	rs7003157	W	14861682	rs7003157	A	T	0.5367	0.0064	0.0017	0.00022	688857	14861682	15004173	8	15004173	8	15004173	*	W	1.6	3.76471
chr8:15004358:C:A	A	C	0.5203	0.0092	0.5045	0.5502	0.0166	0.0095	0.08074	0	5.466	11	0.9065	440683	39106	401577	chr8	15004358	8	8	15004358	15004358	1	1	0.4797	422791	0.0457	8	15004358	*	rs7846072	M	14861867	rs7846072	A	C	0.5293	0.0062	0.0017	0.00032	689078	14861867	15004358	8	15004358	8	15004358	*	M	1.74737	3.64706
chr8:15004616:G:C	C	G	0.5287	0.0095	0.5114	0.5556	0.015	0.0095	0.1145	0	4.879	11	0.9369	440683	39106	401577	chr8	15004616	8	8	15004616	15004616	1	1	0.4713	415388	0.0442	8	15004616	*	rs7814519	S	14862125	rs7814519	C	G	0.5365	0.0064	0.0017	0.00021	688680	14862125	15004616	8	15004616	8	15004616	*	S	1.57895	3.76471
chr8:15004857:G:A	A	G	0.5203	0.0096	0.5039	0.5522	0.0166	0.0095	0.08075	0	5.337	11	0.9138	440683	39106	401577	chr8	15004857	8	8	15004857	15004857	1	1	0.4797	422791	0.0483	8	15004857	*	rs10888094	R	14862366	rs10888094	A	G	0.5287	0.0062	0.0017	0.00035	689022	14862366	15004857	8	15004857	8	15004857	*	R	1.74737	3.64706
chr8:15004905:C:A	A	C	0.5194	0.0096	0.5063	0.5504	0.0175	0.0095	0.06578	0	5.326	11	0.9143	440683	39106	401577	chr8	15004905	8	8	15004905	15004905	1	1	0.4806	423584	0.0441	8	15004905	*	rs10888095	M	14862414	rs10888095	A	C	0.5291	0.0062	0.0017	0.00035	689048	14862414	15004905	8	15004905	8	15004905	*	M	1.84211	3.64706
chr8:15005925:C:T	T	C	0.5178	0.0107	0.498	0.5514	0.0155	0.0095	0.1038	0	5.164	11	0.923	440683	39106	401577	chr8	15005925	8	8	15005925	15005925	1	1	0.4822	424995	0.0534	8	15005925	*	rs1125265	Y	14863434	rs1125265	T	C	0.5279	0.006	0.0017	0.00046	689919	14863434	15005925	8	15005925	8	15005925	*	Y	1.63158	3.52941
chr8:15064319:T:C	T	C	0.2947	0.007	0.2768	0.3464	0.0023	0.0105	0.8246	0	4.272	11	0.9613	440683	39106	401577	chr8	15064319	8	8	15064319	15064319	1	1	0.2947	259739	0.0696	8	15064319	*	rs9657250	Y	14921828	rs9657250	T	C	0.2898	-0.0068	0.0019	0.00038	685363	14921828	15064319	8	15064319	8	15064319	*	Y	0.219048	-3.57895
chr8:15077781:G:C	C	G	0.1754	0.0071	0.147	0.188	-0.0052	0.0126	0.6787	0	9.206	11	0.6029	440683	39106	401577	chr8	15077781	8	8	15077781	15077781	1	1	0.1754	154592	0.041	8	15077781	*	rs1454591	S	14935290	rs1454591	C	G	0.1707	-0.0083	0.0023	0.0003	683263	14935290	15077781	8	15077781	8	15077781	*	S	-0.412698	-3.6087
chr8:15147041:T:A	A	T	0.0996	0.0052	0.0836	0.1214	-0.0078	0.0162	0.63	0	7.679	11	0.7418	440683	39106	401577	chr8	15147041	8	8	15147041	15147041	1	1	0.0996	87784.1	0.0378	8	15147041	*	rs268443	W	15004550	rs268443	A	T	0.09583	0.0107	0.0029	0.00023	688366	15004550	15147041	8	15147041	8	15147041	*	W	-0.481481	3.68966
chr8:15147606:G:C	C	G	0.0992	0.0052	0.0833	0.1203	-0.006	0.0162	0.7125	0	7.379	11	0.7676	440683	39106	401577	chr8	15147606	8	8	15147606	15147606	1	1	0.0992	87431.5	0.037	8	15147606	*	rs268442	S	15005115	rs268442	C	G	0.09881	0.0103	0.0029	0.00035	690832	15005115	15147606	8	15147606	8	15147606	*	S	-0.37037	3.55172
chr8:15147745:G:C	C	G	0.0991	0.0052	0.0833	0.12	-0.005	0.0162	0.7587	0	7.13	11	0.7885	440683	39106	401577	chr8	15147745	8	8	15147745	15147745	1	1	0.0991	87343.4	0.0367	8	15147745	*	rs268441	S	15005254	rs268441	C	G	0.09857	0.0105	0.0029	0.00029	691140	15005254	15147745	8	15147745	8	15147745	*	S	-0.308642	3.62069
chr8:15148244:G:T	T	G	0.091	0.0049	0.0811	0.1068	0.0004	0.0168	0.983	0	4.885	11	0.9366	440683	39106	401577	chr8	15148244	8	8	15148244	15148244	1	1	0.091	80204.3	0.0257	8	15148244	*	rs268440	K	15005753	rs268440	T	G	0.09536	0.0105	0.0029	0.00033	692215	15005753	15148244	8	15148244	8	15148244	*	K	0.0238095	3.62069
chr8:15148311:G:A	A	G	0.0911	0.0049	0.0814	0.1067	-0.0009	0.0167	0.9593	0	4.975	11	0.9324	440683	39106	401577	chr8	15148311	8	8	15148311	15148311	1	1	0.0911	80292.4	0.0253	8	15148311	*	rs17471917	R	15005820	rs17471917	A	G	0.09664	0.0102	0.0029	0.00049	692390	15005820	15148311	8	15148311	8	15148311	*	R	-0.0538922	3.51724
chr8:15151094:C:T	T	C	0.1279	0.0067	0.1174	0.1399	-0.0001	0.0145	0.9948	0	2.461	11	0.9961	440683	39106	401577	chr8	15151094	8	8	15151094	15151094	1	1	0.1279	112727	0.0225	8	15151094	*	rs268380	B	15008603	rs268380	T	C	0.1355	0.0107	0.0025	2.1e-05	691550	15008603	15151094	8	15151094	8	15151094	*	B	-0.00689655	4.28
chr8:15173397:G:C	C	G	0.0705	0.0041	0.0632	0.0928	-0.0003	0.0187	0.9889	0	3.073	11	0.9897	440683	39106	401577	chr8	15173397	8	8	15173397	15173397	1	1	0.0705	62136.3	0.0296	8	15173397	*	rs268390	S	15030906	rs268390	C	G	0.07174	0.0155	0.0034	4e-06	691608	15030906	15173397	8	15173397	8	15173397	*	S	-0.0160428	4.55882
chr8:15177269:C:T	T	C	0.0702	0.0038	0.0637	0.0883	-0.0013	0.0187	0.943	0	2.679	11	0.9943	440683	39106	401577	chr8	15177269	8	8	15177269	15177269	1	1	0.0702	61871.9	0.0246	8	15177269	*	rs2603520	H	15034778	rs2603520	T	C	0.07221	0.0156	0.0033	2.6e-06	692586	15034778	15177269	8	15177269	8	15177269	*	H	-0.0695187	4.72727
chr8:15178537:T:G	T	G	0.858	0.0045	0.8412	0.8728	-0.0008	0.0137	0.9509	0	6.067	11	0.8688	440683	39106	401577	chr8	15178537	8	8	15178537	15178537	1	1	0.142	125154	0.0316	8	15178537	*	rs268352	K	15036046	rs268352	T	G	0.8584	-0.0107	0.0025	1.6e-05	689863	15036046	15178537	8	15178537	8	15178537	*	K	-0.0583942	-4.28
chr8:15179243:T:C	T	C	0.9289	0.004	0.9069	0.9355	-0.0032	0.0186	0.8621	0	3.082	11	0.9896	440683	39106	401577	chr8	15179243	8	8	15179243	15179243	1	1	0.0711	62665.1	0.0286	8	15179243	*	rs268353	Y	15036752	rs268353	T	C	0.92551	-0.0155	0.0033	3.3e-06	691747	15036752	15179243	8	15179243	8	15179243	*	Y	-0.172043	-4.69697
chr8:15183717:G:A	A	G	0.398	0.0198	0.3505	0.4361	-0.0089	0.0098	0.3613	16.6	13.185	11	0.2814	440683	39106	401577	chr8	15183717	8	8	15183717	15183717	1	1	0.398	350784	0.0856	8	15183717	*	rs534681	R	15041226	rs534681	A	G	0.3974	0.0062	0.0018	0.00044	686614	15041226	15183717	8	15183717	8	15183717	*	R	-0.908163	3.44444
chr8:15188066:C:T	T	C	0.4224	0.0249	0.3649	0.4717	-0.0031	0.0097	0.7523	0	9.494	11	0.5764	440683	39106	401577	chr8	15188066	8	8	15188066	15188066	1	1	0.4224	372289	0.1068	8	15188066	*	rs268349	Y	15045575	rs268349	T	C	0.4114	0.0071	0.0018	5.7e-05	685695	15045575	15188066	8	15188066	8	15188066	*	Y	-0.319588	3.94444
chr8:15189505:A:G	A	G	0.8696	0.0055	0.8519	0.8855	-0.0051	0.0141	0.7189	0	10.822	11	0.4583	440683	39106	401577	chr8	15189505	8	8	15189505	15189505	1	1	0.1304	114930	0.0336	8	15189505	*	rs9325744	R	15047014	rs9325744	A	G	0.871	-0.0107	0.0026	3.1e-05	689191	15047014	15189505	8	15189505	8	15189505	*	R	-0.361702	-4.11538
chr8:15190270:G:A	A	G	0.1301	0.0056	0.1144	0.1481	0.0052	0.0142	0.7153	0	10.822	11	0.4583	440683	39106	401577	chr8	15190270	8	8	15190270	15190270	1	1	0.1301	114666	0.0337	8	15190270	*	rs482244	R	15047779	rs482244	A	G	0.1275	0.0105	0.0026	4.5e-05	689288	15047779	15190270	8	15190270	8	15190270	*	R	0.366197	4.03846
chr8:15190408:C:T	T	C	0.13	0.0057	0.114	0.1479	0.0056	0.0142	0.6934	0	10.691	11	0.4695	440683	39106	401577	chr8	15190408	8	8	15190408	15190408	1	1	0.13	114578	0.0339	8	15190408	*	rs556692	Y	15047917	rs556692	T	C	0.1274	0.0108	0.0026	2.6e-05	689286	15047917	15190408	8	15190408	8	15190408	*	Y	0.394366	4.15385
chr8:15190611:C:T	T	C	0.8819	0.0123	0.8477	0.8969	0.0101	0.0151	0.5046	0	9.421	11	0.5831	440683	39106	401577	chr8	15190611	8	8	15190611	15190611	1	1	0.1181	104089	0.0492	8	15190611	*	rs507053	Y	15048120	rs507053	T	C	0.8942	0.01	0.0028	0.00038	688541	15048120	15190611	8	15190611	8	15190611	*	Y	0.668874	3.57143
chr8:15190921:T:G	T	G	0.8698	0.0057	0.8519	0.8855	-0.0047	0.0142	0.7391	0	10.807	11	0.4596	440683	39106	401577	chr8	15190921	8	8	15190921	15190921	1	1	0.1302	114754	0.0336	8	15190921	*	rs509852	D	15048430	rs509852	T	G	0.8726	-0.0105	0.0026	4.7e-05	689275	15048430	15190921	8	15190921	8	15190921	*	D	-0.330986	-4.03846
chr8:15191386:T:C	T	C	0.8698	0.0057	0.8508	0.8855	-0.0043	0.0142	0.7633	0	10.763	11	0.4634	440683	39106	401577	chr8	15191386	8	8	15191386	15191386	1	1	0.1302	114754	0.0347	8	15191386	*	rs514205	Y	15048895	rs514205	T	C	0.8726	-0.0108	0.0026	2.7e-05	685117	15048895	15191386	8	15191386	8	15191386	*	Y	-0.302817	-4.15385
chr8:15195813:T:C	T	C	0.9346	0.0031	0.9163	0.9393	-0.0036	0.0192	0.853	0	4.938	11	0.9341	440683	39106	401577	chr8	15195813	8	8	15195813	15195813	1	1	0.0654	57641.3	0.023	8	15195813	*	rs17575783	Y	15053322	rs17575783	T	C	0.93896	-0.0146	0.0035	3.3e-05	691012	15053322	15195813	8	15195813	8	15195813	*	Y	-0.1875	-4.17143
chr8:15201592:T:C	T	C	0.9379	0.0032	0.918	0.943	-0.0038	0.0197	0.8481	0	5.81	11	0.8858	440683	39106	401577	chr8	15201592	8	8	15201592	15201592	1	1	0.0621	54732.8	0.025	8	15201592	*	rs17575818	Y	15059101	rs17575818	T	C	0.93879	-0.0163	0.0036	4.6e-06	691491	15059101	15201592	8	15201592	8	15201592	*	Y	-0.192893	-4.52778
chr8:15201848:T:A	A	T	0.058	0.003	0.0519	0.0739	0.0042	0.0204	0.8352	0	5.052	11	0.9286	440683	39106	401577	chr8	15201848	8	8	15201848	15201848	1	1	0.058	51119.2	0.022	8	15201848	*	rs17472386	W	15059357	rs17472386	A	T	0.05911	0.0142	0.0036	0.0001	691274	15059357	15201848	8	15201848	8	15201848	*	W	0.205882	3.94444
chr8:15207653:A:G	A	G	0.172	0.0075	0.1484	0.1953	0.0128	0.0128	0.3166	28	15.286	11	0.1698	440683	39106	401577	chr8	15207653	8	8	15207653	15207653	1	1	0.172	151595	0.0469	8	15207653	*	rs11203680	R	15065162	rs11203680	A	G	0.1583	0.0103	0.0023	1.1e-05	692355	15065162	15207653	8	15207653	8	15207653	*	R	1	4.47826
chr8:15210471:A:C	A	C	0.1711	0.0079	0.1474	0.1956	0.01	0.0128	0.4354	25.5	14.758	11	0.1939	440683	39106	401577	chr8	15210471	8	8	15210471	15210471	1	1	0.1711	150802	0.0482	8	15210471	*	rs9325747	M	15067980	rs9325747	A	C	0.1593	0.0105	0.0023	7.2e-06	692113	15067980	15210471	8	15210471	8	15210471	*	M	0.78125	4.56522
chr8:15215594:T:A	A	T	0.8659	0.0091	0.8404	0.8916	-0.0093	0.0143	0.5166	0	8.12	11	0.7025	440683	39106	401577	chr8	15215594	8	8	15215594	15215594	1	1	0.1341	118191	0.0512	8	15215594	*	rs7827254	W	15073103	rs7827254	A	T	0.8823	-0.0119	0.0027	9.1e-06	689589	15073103	15215594	8	15215594	8	15215594	*	W	-0.65035	-4.40741
chr8:15217547:T:C	T	C	0.9306	0.0028	0.9109	0.9344	-0.0028	0.0188	0.8835	0	9.385	11	0.5864	440683	39106	401577	chr8	15217547	8	8	15217547	15217547	1	1	0.0694	61166.8	0.0235	8	15217547	*	rs17472491	Y	15075056	rs17472491	T	C	0.9361	-0.0142	0.0035	4.6e-05	686527	15075056	15217547	8	15217547	8	15217547	*	Y	-0.148936	-4.05714
chr8:15217637:C:G	C	G	0.1041	0.0069	0.0879	0.1364	0.0146	0.016	0.3592	0	8.134	11	0.7012	440683	39106	401577	chr8	15217637	8	8	15217637	15217637	1	1	0.1041	91750.2	0.0485	8	15217637	*	rs268334	S	15075146	rs268334	C	G	0.09015	0.0149	0.003	4.8e-07	689034	15075146	15217637	8	15217637	8	15217637	*	S	0.9125	4.96667
chr8:15217801:G:A	A	G	0.9032	0.0073	0.8648	0.9157	-0.0141	0.0162	0.3824	0	8.945	11	0.627	440683	39106	401577	chr8	15217801	8	8	15217801	15217801	1	1	0.0968	85316.2	0.0509	8	15217801	*	rs268335	R	15075310	rs268335	A	G	0.91166	-0.0138	0.003	4e-06	687550	15075310	15217801	8	15217801	8	15217801	*	R	-0.87037	-4.6
chr8:15218721:C:A	A	C	0.8976	0.0063	0.8635	0.9123	-0.0119	0.0161	0.4603	0	8.586	11	0.6601	440683	39106	401577	chr8	15218721	8	8	15218721	15218721	1	1	0.1024	90251.9	0.0488	8	15218721	*	rs268336	M	15076230	rs268336	A	C	0.91043	-0.0142	0.003	1.8e-06	688571	15076230	15218721	8	15218721	8	15218721	*	M	-0.73913	-4.73333
chr8:15219154:T:A	A	T	0.8988	0.0064	0.8642	0.9138	-0.0129	0.0162	0.427	0	9.556	11	0.5707	440683	39106	401577	chr8	15219154	8	8	15219154	15219154	1	1	0.1012	89194.2	0.0496	8	15219154	*	rs268338	W	15076663	rs268338	A	T	0.91178	-0.0131	0.003	1.2e-05	688639	15076663	15219154	8	15219154	8	15219154	*	W	-0.796296	-4.36667
chr8:15219320:G:A	A	G	0.8992	0.0065	0.8642	0.9138	-0.0127	0.0162	0.4336	0	9.557	11	0.5706	440683	39106	401577	chr8	15219320	8	8	15219320	15219320	1	1	0.1008	88841.7	0.0496	8	15219320	*	rs268340	R	15076829	rs268340	A	G	0.91178	-0.0131	0.003	1.2e-05	688452	15076829	15219320	8	15219320	8	15219320	*	R	-0.783951	-4.36667
chr8:15220130:A:T	A	T	0.1011	0.0064	0.0862	0.1358	0.0124	0.0162	0.4427	0	9.393	11	0.5857	440683	39106	401577	chr8	15220130	8	8	15220130	15220130	1	1	0.1011	89106.1	0.0496	8	15220130	*	rs268341	W	15077639	rs268341	A	T	0.08828	0.013	0.003	1.4e-05	688508	15077639	15220130	8	15220130	8	15220130	*	W	0.765432	4.33333
chr8:15220234:G:A	A	G	0.899	0.0064	0.8643	0.9138	-0.0123	0.0162	0.4495	0	9.453	11	0.5802	440683	39106	401577	chr8	15220234	8	8	15220234	15220234	1	1	0.101	89018	0.0495	8	15220234	*	rs268342	R	15077743	rs268342	A	G	0.91172	-0.013	0.003	1.3e-05	688259	15077743	15220234	8	15220234	8	15220234	*	R	-0.759259	-4.33333
chr8:15220652:G:C	C	G	0.8992	0.0063	0.8646	0.9138	-0.013	0.0162	0.4234	0	9.432	11	0.5821	440683	39106	401577	chr8	15220652	8	8	15220652	15220652	1	1	0.1008	88841.7	0.0492	8	15220652	*	rs268343	S	15078161	rs268343	C	G	0.91178	-0.0129	0.003	1.6e-05	688338	15078161	15220652	8	15220652	8	15220652	*	S	-0.802469	-4.3
chr8:15225484:T:G	T	G	0.9278	0.0032	0.911	0.9354	-0.0003	0.0184	0.9882	0	7.255	11	0.7781	440683	39106	401577	chr8	15225484	8	8	15225484	15225484	1	1	0.0722	63634.6	0.0244	8	15225484	*	rs17575958	K	15082993	rs17575958	T	G	0.9185	-0.0157	0.0033	1.6e-06	690674	15082993	15225484	8	15225484	8	15225484	*	K	-0.0163043	-4.75758
chr8:15225751:A:T	A	T	0.9278	0.0032	0.9111	0.9354	-0.0004	0.0184	0.9834	0	7.093	11	0.7915	440683	39106	401577	chr8	15225751	8	8	15225751	15225751	1	1	0.0722	63634.6	0.0243	8	15225751	*	rs17472540	H	15083260	rs17472540	A	T	0.92879	-0.0155	0.0033	2.1e-06	691055	15083260	15225751	8	15225751	8	15225751	*	H	-0.0217391	-4.69697
chr8:15227748:C:G	C	G	0.8992	0.0055	0.8753	0.916	0.0069	0.0158	0.6606	0	5.081	11	0.9272	440683	39106	401577	chr8	15227748	8	8	15227748	15227748	1	1	0.1008	88841.7	0.0407	8	15227748	*	rs17472547	S	15085257	rs17472547	C	G	0.90078	-0.0127	0.0029	1.1e-05	690336	15085257	15227748	8	15227748	8	15227748	*	S	0.436709	-4.37931
chr8:15228254:A:T	A	T	0.8981	0.0058	0.874	0.9159	0.0073	0.0157	0.6421	0	5.204	11	0.9209	440683	39106	401577	chr8	15228254	8	8	15228254	15228254	1	1	0.1019	89811.2	0.0419	8	15228254	*	rs17121154	W	15085763	rs17121154	A	T	0.90032	-0.0125	0.0029	1.5e-05	690187	15085763	15228254	8	15228254	8	15228254	*	W	0.464968	-4.31034
chr8:15228600:C:A	A	C	0.0973	0.0055	0.0805	0.1164	-0.0091	0.0161	0.5703	0	3.996	11	0.97	440683	39106	401577	chr8	15228600	8	8	15228600	15228600	1	1	0.0973	85756.9	0.0359	8	15228600	*	rs17121158	M	15086109	rs17121158	A	C	0.09343	0.012	0.0029	4.5e-05	690483	15086109	15228600	8	15228600	8	15228600	*	M	-0.565217	4.13793
chr8:15230052:A:T	A	T	0.9271	0.0033	0.9103	0.9355	-0.0012	0.0183	0.9468	0	7.251	11	0.7784	440683	39106	401577	chr8	15230052	8	8	15230052	15230052	1	1	0.0729	64251.6	0.0252	8	15230052	*	rs17121159	D	15087561	rs17121159	A	T	0.92838	-0.0152	0.0033	3.4e-06	691476	15087561	15230052	8	15230052	8	15230052	*	D	-0.0655738	-4.60606
chr8:15233577:T:C	T	C	0.9191	0.0047	0.8973	0.9305	0.0086	0.0175	0.6224	0	9.23	11	0.6007	440683	39106	401577	chr8	15233577	8	8	15233577	15233577	1	1	0.0809	71302.5	0.0332	8	15233577	*	rs7010086	Y	15091086	rs7010086	T	C	0.92265	-0.0145	0.0032	5.8e-06	689202	15091086	15233577	8	15233577	8	15233577	*	Y	0.491429	-4.53125
chr8:15252075:G:C	C	G	0.1289	0.0095	0.1004	0.1442	0.0067	0.0142	0.6392	0	4.49	11	0.9533	440683	39106	401577	chr8	15252075	8	8	15252075	15252075	1	1	0.1289	113608	0.0438	8	15252075	*	rs7819150	V	15109584	rs7819150	C	G	0.1189	0.0117	0.0026	9.8e-06	685773	15109584	15252075	8	15252075	8	15252075	*	V	0.471831	4.5
chr8:15254225:G:T	T	G	0.1327	0.0094	0.1053	0.1514	0.009	0.014	0.5192	0	6.88	11	0.8087	440683	39106	401577	chr8	15254225	8	8	15254225	15254225	1	1	0.1327	116957	0.0461	8	15254225	*	rs6998920	K	15111734	rs6998920	T	G	0.1234	0.0124	0.0025	9.6e-07	739897	15111734	15254225	8	15254225	8	15254225	*	K	0.642857	4.96
chr8:15254729:T:G	T	G	0.6284	0.0159	0.6011	0.6769	-0.0125	0.0099	0.2051	0	10.143	11	0.5176	440683	39106	401577	chr8	15254729	8	8	15254729	15254729	1	1	0.3716	327516	0.0758	8	15254729	*	rs17472631	K	15112238	rs17472631	T	G	0.6463	-0.0065	0.0018	0.00034	680591	15112238	15254729	8	15254729	8	15254729	*	K	-1.26263	-3.61111
chr8:15256468:T:G	T	G	0.8898	0.0069	0.8768	0.9082	-0.0128	0.0151	0.3985	12.7	12.605	11	0.3199	440683	39106	401577	chr8	15256468	8	8	15256468	15256468	1	1	0.1102	97126.5	0.0314	8	15256468	*	rs11987274	K	15113977	rs11987274	T	G	0.8944	-0.0145	0.0028	1.3e-07	689649	15113977	15256468	8	15256468	8	15256468	*	K	-0.847682	-5.17857
chr8:15257030:T:C	T	C	0.8899	0.007	0.8759	0.9082	-0.0123	0.0151	0.4153	9	12.082	11	0.3575	440683	39106	401577	chr8	15257030	8	8	15257030	15257030	1	1	0.1101	97038.4	0.0323	8	15257030	*	rs17121203	Y	15114539	rs17121203	T	C	0.8958	-0.0145	0.0028	1.4e-07	690146	15114539	15257030	8	15257030	8	15257030	*	Y	-0.81457	-5.17857
chr8:15257548:T:C	T	C	0.6229	0.0196	0.5884	0.6786	-0.0099	0.0098	0.3153	0	5.768	11	0.8884	440683	39106	401577	chr8	15257548	8	8	15257548	15257548	1	1	0.3771	332363	0.0902	8	15257548	*	rs7006056	Y	15115057	rs7006056	T	C	0.6361	-0.0065	0.0018	0.00032	690119	15115057	15257548	8	15257548	8	15257548	*	Y	-1.0102	-3.61111
chr8:15257799:A:T	A	T	0.6225	0.0199	0.5867	0.6784	-0.0108	0.0098	0.2725	0	6.165	11	0.8622	440683	39106	401577	chr8	15257799	8	8	15257799	15257799	1	1	0.3775	332716	0.0917	8	15257799	*	rs9657251	W	15115308	rs9657251	A	T	0.6359	-0.0064	0.0018	0.00029	691545	15115308	15257799	8	15257799	8	15257799	*	W	-1.10204	-3.55556
chr8:15258530:A:G	A	G	0.6152	0.0201	0.5773	0.6706	-0.0119	0.0098	0.2268	0	6.51	11	0.8373	440683	39106	401577	chr8	15258530	8	8	15258530	15258530	1	1	0.3848	339150	0.0933	8	15258530	*	rs9657211	R	15116039	rs9657211	A	G	0.6283	-0.0062	0.0018	0.00043	691916	15116039	15258530	8	15258530	8	15258530	*	R	-1.21429	-3.44444
chr8:15259029:G:C	C	G	0.3843	0.0199	0.3293	0.4222	0.0116	0.0098	0.2369	0	6.542	11	0.8348	440683	39106	401577	chr8	15259029	8	8	15259029	15259029	1	1	0.3843	338709	0.0929	8	15259029	*	rs7818744	S	15116538	rs7818744	C	G	0.3717	0.0062	0.0018	0.00047	691772	15116538	15259029	8	15259029	8	15259029	*	S	1.18367	3.44444
chr8:15259967:G:A	A	G	0.3835	0.0198	0.328	0.4205	0.0104	0.0098	0.2895	0	6.235	11	0.8573	440683	39106	401577	chr8	15259967	8	8	15259967	15259967	1	1	0.3835	338004	0.0925	8	15259967	*	rs2410246	R	15117476	rs2410246	A	G	0.3715	0.0062	0.0018	0.00041	691717	15117476	15259967	8	15259967	8	15259967	*	R	1.06122	3.44444
chr8:15260061:C:G	C	G	0.6166	0.0198	0.5794	0.6719	-0.0107	0.0098	0.2746	0	6.119	11	0.8653	440683	39106	401577	chr8	15260061	8	8	15260061	15260061	1	1	0.3834	337916	0.0925	8	15260061	*	rs2410245	S	15117570	rs2410245	C	G	0.6284	-0.0064	0.0018	0.00031	692030	15117570	15260061	8	15260061	8	15260061	*	S	-1.09184	-3.55556
chr8:15260072:A:G	A	G	0.6155	0.0209	0.5778	0.6714	-0.0118	0.0098	0.2303	0	6.289	11	0.8534	440683	39106	401577	chr8	15260072	8	8	15260072	15260072	1	1	0.3845	338885	0.0936	8	15260072	*	rs2410244	R	15117581	rs2410244	A	G	0.6283	-0.0063	0.0018	0.00034	692577	15117581	15260072	8	15260072	8	15260072	*	R	-1.20408	-3.5
chr8:15260332:G:A	A	G	0.3834	0.0198	0.3281	0.4207	0.0107	0.0098	0.2769	0	6.139	11	0.8639	440683	39106	401577	chr8	15260332	8	8	15260332	15260332	1	1	0.3834	337916	0.0926	8	15260332	*	rs2410242	R	15117841	rs2410242	A	G	0.3716	0.0064	0.0018	0.00033	692117	15117841	15260332	8	15260332	8	15260332	*	R	1.09184	3.55556
chr8:15261119:A:C	A	C	0.8899	0.0069	0.877	0.9081	-0.011	0.0151	0.4681	10.8	12.334	11	0.3391	440683	39106	401577	chr8	15261119	8	8	15261119	15261119	1	1	0.1101	97038.4	0.0311	8	15261119	*	rs17121207	V	15118628	rs17121207	A	C	0.8942	-0.0144	0.0027	1.4e-07	689957	15118628	15261119	8	15261119	8	15261119	*	V	-0.728477	-5.33333
chr8:15262146:G:A	A	G	0.3849	0.0199	0.3295	0.4272	0.0114	0.0098	0.2433	0	6.577	11	0.8322	440683	39106	401577	chr8	15262146	8	8	15262146	15262146	1	1	0.3849	339238	0.0977	8	15262146	*	rs6651387	R	15119655	rs6651387	A	G	0.3727	0.0064	0.0018	0.00038	691155	15119655	15262146	8	15262146	8	15262146	*	R	1.16327	3.55556
chr8:15262258:G:C	C	G	0.3843	0.0194	0.3292	0.4226	0.0116	0.0098	0.2392	0	6.886	11	0.8082	440683	39106	401577	chr8	15262258	8	8	15262258	15262258	1	1	0.3843	338709	0.0934	8	15262258	*	rs6651374	S	15119767	rs6651374	C	G	0.3696	0.0064	0.0018	0.00028	691738	15119767	15262258	8	15262258	8	15262258	*	S	1.18367	3.55556
chr8:15262896:C:A	A	C	0.385	0.0198	0.3293	0.4235	0.0117	0.0098	0.232	0	6.941	11	0.8038	440683	39106	401577	chr8	15262896	8	8	15262896	15262896	1	1	0.385	339326	0.0942	8	15262896	*	rs6981498	M	15120405	rs6981498	A	C	0.3727	0.0064	0.0018	0.0003	691343	15120405	15262896	8	15262896	8	15262896	*	M	1.19388	3.55556
chr8:15264265:G:T	T	G	0.384	0.0193	0.3288	0.421	0.01	0.0098	0.3079	0	6.494	11	0.8385	440683	39106	401577	chr8	15264265	8	8	15264265	15264265	1	1	0.384	338445	0.0922	8	15264265	*	rs6530848	K	15121774	rs6530848	T	G	0.3724	0.0066	0.0018	0.00021	691093	15121774	15264265	8	15264265	8	15264265	*	K	1.02041	3.66667
chr8:15277743:G:A	A	G	0.1107	0.0073	0.092	0.1243	0.0114	0.0151	0.4529	2.5	11.279	11	0.4202	440683	39106	401577	chr8	15277743	8	8	15277743	15277743	1	1	0.1107	97567.2	0.0323	8	15277743	*	rs2898413	R	15135252	rs2898413	A	G	0.1073	0.0144	0.0028	1.7e-07	688457	15135252	15277743	8	15277743	8	15277743	*	R	0.754967	5.14286
chr8:15287129:C:T	T	C	0.1149	0.0075	0.0951	0.1277	0.0177	0.0149	0.2335	15	12.943	11	0.2971	440683	39106	401577	chr8	15287129	8	8	15287129	15287129	1	1	0.1149	101269	0.0326	8	15287129	*	rs11998007	Y	15144638	rs11998007	T	C	0.1108	0.0146	0.0027	6.4e-08	689741	15144638	15287129	8	15287129	8	15287129	*	Y	1.18792	5.40741
chr8:15290111:C:T	T	C	0.365	0.0216	0.3048	0.4213	0.0179	0.0099	0.07159	9.6	12.169	11	0.3511	440683	39106	401577	chr8	15290111	8	8	15290111	15290111	1	1	0.365	321699	0.1165	8	15290111	*	rs12542550	Y	15147620	rs12542550	T	C	0.3517	0.0072	0.0018	8.3e-05	684180	15147620	15290111	8	15290111	8	15290111	*	Y	1.80808	4
chr8:15292843:A:C	A	C	0.8867	0.0065	0.8733	0.9057	-0.0163	0.0149	0.2753	17.8	13.378	11	0.2693	440683	39106	401577	chr8	15292843	8	8	15292843	15292843	1	1	0.1133	99858.8	0.0324	8	15292843	*	rs7830794	M	15150352	rs7830794	A	C	0.8903	-0.0142	0.0027	1.3e-07	689800	15150352	15292843	8	15292843	8	15292843	*	M	-1.09396	-5.25926
chr8:15293246:A:T	A	T	0.8872	0.0063	0.8734	0.9058	-0.0167	0.015	0.2656	19	13.574	11	0.2574	440683	39106	401577	chr8	15293246	8	8	15293246	15293246	1	1	0.1128	99418.1	0.0324	8	15293246	*	rs6530851	W	15150755	rs6530851	A	T	0.8902	-0.0142	0.0027	1.4e-07	683806	15150755	15293246	8	15293246	8	15293246	*	W	-1.11333	-5.25926
chr8:15293505:G:T	T	G	0.1143	0.0071	0.0945	0.127	0.0172	0.0149	0.2468	10.6	12.303	11	0.3413	440683	39106	401577	chr8	15293505	8	8	15293505	15293505	1	1	0.1143	100740	0.0325	8	15293505	*	rs6984851	K	15151014	rs6984851	T	G	0.1103	0.0142	0.0027	1.4e-07	690339	15151014	15293505	8	15293505	8	15293505	*	K	1.15436	5.25926
chr8:15294886:C:T	T	C	0.1364	0.0098	0.1077	0.1558	0.0103	0.0138	0.4583	0	7.021	11	0.7974	440683	39106	401577	chr8	15294886	8	8	15294886	15294886	1	1	0.1364	120218	0.0481	8	15294886	*	rs7822797	Y	15152395	rs7822797	T	C	0.1309	0.0109	0.0024	6.1e-06	756428	15152395	15294886	8	15294886	8	15294886	*	Y	0.746377	4.54167
chr8:15294951:A:C	A	C	0.8853	0.0072	0.8724	0.9054	-0.0165	0.0148	0.2663	9.2	12.117	11	0.3549	440683	39106	401577	chr8	15294951	8	8	15294951	15294951	1	1	0.1147	101093	0.033	8	15294951	*	rs7840581	M	15152460	rs7840581	A	C	0.889	-0.0144	0.0027	1.7e-07	690605	15152460	15294951	8	15294951	8	15294951	*	M	-1.11486	-5.33333
chr8:15295417:G:A	A	G	0.1129	0.0064	0.0943	0.1268	0.0161	0.0149	0.2821	17.6	13.348	11	0.2712	440683	39106	401577	chr8	15295417	8	8	15295417	15295417	1	1	0.1129	99506.2	0.0325	8	15295417	*	rs6991671	R	15152926	rs6991671	A	G	0.1107	0.0142	0.0027	1.2e-07	691227	15152926	15295417	8	15295417	8	15295417	*	R	1.08054	5.25926
chr8:15295633:C:G	C	G	0.887	0.0064	0.8732	0.9058	-0.0159	0.0149	0.2863	17.4	13.317	11	0.2731	440683	39106	401577	chr8	15295633	8	8	15295633	15295633	1	1	0.113	99594.4	0.0326	8	15295633	*	rs6996955	B	15153142	rs6996955	C	G	0.8902	-0.0143	0.0027	1e-07	691236	15153142	15295633	8	15295633	8	15295633	*	B	-1.06711	-5.2963
chr8:15296471:C:A	A	C	0.1144	0.0073	0.0945	0.1276	0.0168	0.0149	0.2582	11	12.357	11	0.3374	440683	39106	401577	chr8	15296471	8	8	15296471	15296471	1	1	0.1144	100828	0.0331	8	15296471	*	rs9693651	M	15153980	rs9693651	A	C	0.1103	0.0145	0.0028	1.4e-07	687531	15153980	15296471	8	15296471	8	15296471	*	M	1.12752	5.17857
chr8:15297089:G:T	T	G	0.1365	0.0102	0.1076	0.1552	0.0108	0.0138	0.4349	0	7.099	11	0.791	440683	39106	401577	chr8	15297089	8	8	15297089	15297089	1	1	0.1365	120306	0.0476	8	15297089	*	rs9693907	K	15154598	rs9693907	T	G	0.131	0.0123	0.0027	5.3e-06	534518	15154598	15297089	8	15297089	8	15297089	*	K	0.782609	4.55556
chr8:15298001:G:C	C	G	0.146	0.0094	0.1218	0.1621	0.0116	0.0134	0.3884	0	7.222	11	0.7808	440683	39106	401577	chr8	15298001	8	8	15298001	15298001	1	1	0.146	128679	0.0403	8	15298001	*	rs7007257	V	15155510	rs7007257	C	G	0.1394	0.0128	0.0025	3.6e-07	685385	15155510	15298001	8	15298001	8	15298001	*	V	0.865672	5.12
chr8:15298403:G:A	A	G	0.8428	0.011	0.8222	0.8588	0.0202	0.0134	0.1303	0	7.773	11	0.7335	440683	39106	401577	chr8	15298403	8	8	15298403	15298403	1	1	0.1572	138551	0.0366	8	15298403	*	rs4602889	R	15155912	rs4602889	A	G	0.8533	0.0103	0.0026	6.1e-05	682173	15155912	15298403	8	15298403	8	15298403	*	R	1.50746	3.96154
chr8:15298561:G:T	T	G	0.1128	0.0063	0.0942	0.1267	0.0152	0.015	0.3099	18.4	13.484	11	0.2629	440683	39106	401577	chr8	15298561	8	8	15298561	15298561	1	1	0.1128	99418.1	0.0325	8	15298561	*	rs4495429	K	15156070	rs4495429	T	G	0.1096	0.0157	0.003	2.3e-07	573523	15156070	15298561	8	15298561	8	15298561	*	K	1.01333	5.23333
chr8:15298692:G:T	T	G	0.1128	0.0064	0.0942	0.1267	0.0154	0.015	0.302	19	13.584	11	0.2569	440683	39106	401577	chr8	15298692	8	8	15298692	15298692	1	1	0.1128	99418.1	0.0325	8	15298692	*	rs7840985	K	15156201	rs7840985	T	G	0.1097	0.0147	0.0027	4.2e-08	685246	15156201	15298692	8	15298692	8	15298692	*	K	1.02667	5.44444
chr8:15302653:C:T	T	C	0.1407	0.0096	0.1157	0.1588	0.0129	0.0137	0.3458	0	7.89	11	0.7231	440683	39106	401577	chr8	15302653	8	8	15302653	15302653	1	1	0.1407	124008	0.0431	8	15302653	*	rs7006131	Y	15160162	rs7006131	T	C	0.1332	0.0126	0.0025	4.5e-07	691953	15160162	15302653	8	15302653	8	15302653	*	Y	0.941606	5.04
chr8:15304064:C:T	T	C	0.1548	0.0085	0.1319	0.1743	0.0123	0.0132	0.3514	0	7.065	11	0.7938	440683	39106	401577	chr8	15304064	8	8	15304064	15304064	1	1	0.1548	136435	0.0424	8	15304064	*	rs7012201	Y	15161573	rs7012201	T	C	0.1491	0.0122	0.0024	5.9e-07	685400	15161573	15304064	8	15304064	8	15304064	*	Y	0.931818	5.08333
chr8:15305086:T:C	T	C	0.8523	0.0097	0.8362	0.8771	-0.0114	0.0134	0.3925	0	7.061	11	0.7941	440683	39106	401577	chr8	15305086	8	8	15305086	15305086	1	1	0.1477	130178	0.0409	8	15305086	*	rs7833064	Y	15162595	rs7833064	T	C	0.8597	-0.0124	0.0024	3.7e-07	692573	15162595	15305086	8	15305086	8	15305086	*	Y	-0.850746	-5.16667
chr8:15311498:A:G	A	G	0.8523	0.0095	0.8368	0.8767	-0.0132	0.0134	0.3222	0	7.472	11	0.7596	440683	39106	401577	chr8	15311498	8	8	15311498	15311498	1	1	0.1477	130178	0.0399	8	15311498	*	rs12114950	R	15169007	rs12114950	A	G	0.8579	-0.0125	0.0024	3.3e-07	692063	15169007	15311498	8	15311498	8	15311498	*	R	-0.985075	-5.20833
chr8:15313512:T:C	T	C	0.8549	0.0083	0.8387	0.8769	-0.0086	0.0135	0.5227	0	7.501	11	0.7571	440683	39106	401577	chr8	15313512	8	8	15313512	15313512	1	1	0.1451	127886	0.0382	8	15313512	*	rs11984881	Y	15171021	rs11984881	T	C	0.8592	-0.0131	0.0025	9.8e-08	689529	15171021	15313512	8	15313512	8	15313512	*	Y	-0.637037	-5.24
chr8:15315600:A:C	A	C	0.8836	0.0069	0.8659	0.9038	-0.0139	0.0148	0.3459	0	9.289	11	0.5952	440683	39106	401577	chr8	15315600	8	8	15315600	15315600	1	1	0.1164	102591	0.0379	8	15315600	*	rs6991005	M	15173109	rs6991005	A	C	0.8857	-0.0145	0.0027	5.8e-08	688860	15173109	15315600	8	15315600	8	15315600	*	M	-0.939189	-5.37037
chr8:15316051:G:C	C	G	0.1217	0.0072	0.0994	0.1364	0.0151	0.0145	0.2985	0	9.39	11	0.5859	440683	39106	401577	chr8	15316051	8	8	15316051	15316051	1	1	0.1217	107262	0.037	8	15316051	*	rs7009017	S	15173560	rs7009017	C	G	0.1203	0.0148	0.0027	2.5e-08	688662	15173560	15316051	8	15316051	8	15316051	*	S	1.04138	5.48148
chr8:15316515:A:T	A	T	0.9221	0.0037	0.9144	0.9337	-0.0069	0.0177	0.6957	0	4.872	11	0.9372	440683	39106	401577	chr8	15316515	8	8	15316515	15316515	1	1	0.0779	68658.4	0.0193	8	15316515	*	rs4360294	W	15174024	rs4360294	A	T	0.9178	-0.0138	0.0031	9.5e-06	688729	15174024	15316515	8	15316515	8	15316515	*	W	-0.389831	-4.45161
chr8:15316955:T:C	T	C	0.9071	0.0048	0.8986	0.923	-0.0123	0.0163	0.4526	0	8.104	11	0.704	440683	39106	401577	chr8	15316955	8	8	15316955	15316955	1	1	0.0929	81878.9	0.0244	8	15316955	*	rs11988061	Y	15174464	rs11988061	T	C	0.90289	-0.0149	0.0029	3.8e-07	688429	15174464	15316955	8	15316955	8	15316955	*	Y	-0.754601	-5.13793
chr8:15319186:C:G	C	G	0.886	0.0075	0.8748	0.9086	-0.0131	0.0149	0.38	0	10.744	11	0.4649	440683	39106	401577	chr8	15319186	8	8	15319186	15319186	1	1	0.114	100476	0.0338	8	15319186	*	rs6988564	S	15176695	rs6988564	C	G	0.8884	-0.0148	0.0027	4.4e-08	687961	15176695	15319186	8	15319186	8	15319186	*	S	-0.879195	-5.48148
chr8:15319812:A:G	A	G	0.8519	0.01	0.8311	0.8783	-0.0081	0.0134	0.5437	0	5.826	11	0.8847	440683	39106	401577	chr8	15319812	8	8	15319812	15319812	1	1	0.1481	130530	0.0472	8	15319812	*	rs7012928	R	15177321	rs7012928	A	G	0.8579	-0.0114	0.0024	1.3e-06	753074	15177321	15319812	8	15319812	8	15319812	*	R	-0.604478	-4.75
chr8:15322164:G:A	A	G	0.1118	0.008	0.09	0.1226	0.0123	0.0151	0.4136	0	10.115	11	0.52	440683	39106	401577	chr8	15322164	8	8	15322164	15322164	1	1	0.1118	98536.7	0.0326	8	15322164	*	rs11990292	R	15179673	rs11990292	A	G	0.109	0.015	0.0027	4.4e-08	687496	15179673	15322164	8	15322164	8	15322164	*	R	0.81457	5.55556
chr8:15324383:G:A	A	G	0.1443	0.01	0.1175	0.1633	0.0076	0.0135	0.5725	0	6.385	11	0.8465	440683	39106	401577	chr8	15324383	8	8	15324383	15324383	1	1	0.1443	127181	0.0458	8	15324383	*	rs11992414	R	15181892	rs11992414	A	G	0.1395	0.0128	0.0025	2e-07	688146	15181892	15324383	8	15324383	8	15324383	*	R	0.562963	5.12
chr8:15326529:T:C	T	C	0.8542	0.0108	0.8353	0.8823	-0.0067	0.0135	0.6178	0	6.201	11	0.8596	440683	39106	401577	chr8	15326529	8	8	15326529	15326529	1	1	0.1458	128503	0.047	8	15326529	*	rs7818926	Y	15184038	rs7818926	T	C	0.8602	-0.0128	0.0025	2.1e-07	688088	15184038	15326529	8	15326529	8	15326529	*	Y	-0.496296	-5.12
chr8:15327059:G:C	C	G	0.1457	0.0107	0.1177	0.1646	0.007	0.0135	0.6051	0	6.293	11	0.8531	440683	39106	401577	chr8	15327059	8	8	15327059	15327059	1	1	0.1457	128415	0.0469	8	15327059	*	rs10100609	V	15184568	rs10100609	C	G	0.1398	0.0128	0.0025	2e-07	688066	15184568	15327059	8	15327059	8	15327059	*	V	0.518519	5.12
chr8:15327158:A:C	A	C	0.888	0.0082	0.8764	0.9102	-0.012	0.015	0.4249	0	9.811	11	0.5475	440683	39106	401577	chr8	15327158	8	8	15327158	15327158	1	1	0.112	98713	0.0338	8	15327158	*	rs11992115	M	15184667	rs11992115	A	C	0.8908	-0.0148	0.0027	5.1e-08	687520	15184667	15327158	8	15327158	8	15327158	*	M	-0.8	-5.48148
chr8:15327591:C:A	A	C	0.112	0.0082	0.0894	0.1238	0.0122	0.0151	0.4169	0	9.592	11	0.5674	440683	39106	401577	chr8	15327591	8	8	15327591	15327591	1	1	0.112	98713	0.0344	8	15327591	*	rs11989267	H	15185100	rs11989267	A	C	0.1073	0.015	0.0027	3.5e-08	688320	15185100	15327591	8	15327591	8	15327591	*	H	0.807947	5.55556
chr8:15327984:T:C	T	C	0.8544	0.0107	0.8355	0.8823	-0.0069	0.0135	0.6073	0	6.209	11	0.859	440683	39106	401577	chr8	15327984	8	8	15327984	15327984	1	1	0.1456	128327	0.0468	8	15327984	*	rs6993771	Y	15185493	rs6993771	T	C	0.8602	-0.0128	0.0025	2.1e-07	687979	15185493	15327984	8	15327984	8	15327984	*	Y	-0.511111	-5.12
chr8:15328329:C:G	C	G	0.8879	0.0082	0.8759	0.9102	-0.0123	0.015	0.4133	0	9.79	11	0.5494	440683	39106	401577	chr8	15328329	8	8	15328329	15328329	1	1	0.1121	98801.1	0.0343	8	15328329	*	rs4554467	S	15185838	rs4554467	C	G	0.8911	-0.015	0.0027	3.6e-08	688276	15185838	15328329	8	15328329	8	15328329	*	S	-0.82	-5.55556
chr8:15328374:A:T	A	T	0.8546	0.0108	0.8359	0.8825	-0.0075	0.0135	0.5771	0	7.066	11	0.7937	440683	39106	401577	chr8	15328374	8	8	15328374	15328374	1	1	0.1454	128151	0.0466	8	15328374	*	rs4498539	W	15185883	rs4498539	A	T	0.8599	-0.0125	0.0025	3.8e-07	688083	15185883	15328374	8	15328374	8	15328374	*	W	-0.555556	-5
chr8:15328477:T:C	T	C	0.8543	0.0107	0.8349	0.8823	-0.0066	0.0135	0.626	0	6.221	11	0.8582	440683	39106	401577	chr8	15328477	8	8	15328477	15328477	1	1	0.1457	128415	0.0474	8	15328477	*	rs4557704	Y	15185986	rs4557704	T	C	0.8602	-0.0129	0.0025	1.9e-07	686862	15185986	15328477	8	15328477	8	15328477	*	Y	-0.488889	-5.16
chr8:15328744:T:A	A	T	0.1134	0.0076	0.0927	0.1327	0.0127	0.015	0.3952	0	9.976	11	0.5326	440683	39106	401577	chr8	15328744	8	8	15328744	15328744	1	1	0.1134	99946.9	0.04	8	15328744	*	rs11994745	W	15186253	rs11994745	A	T	0.1087	0.015	0.0027	2.9e-08	688579	15186253	15328744	8	15328744	8	15328744	*	W	0.846667	5.55556
chr8:15328869:C:T	T	C	0.1442	0.0098	0.1175	0.1606	0.0062	0.0135	0.645	0	6.167	11	0.862	440683	39106	401577	chr8	15328869	8	8	15328869	15328869	1	1	0.1442	127093	0.0431	8	15328869	*	rs11990343	Y	15186378	rs11990343	T	C	0.1392	0.0132	0.0025	1.2e-07	688056	15186378	15328869	8	15328869	8	15328869	*	Y	0.459259	5.28
chr8:15331442:T:C	T	C	0.8511	0.0092	0.8317	0.8752	-0.0074	0.0133	0.578	0	5.597	11	0.8989	440683	39106	401577	chr8	15331442	8	8	15331442	15331442	1	1	0.1489	131235	0.0435	8	15331442	*	rs7839651	Y	15188951	rs7839651	T	C	0.8563	-0.0128	0.0024	1.6e-07	688086	15188951	15331442	8	15331442	8	15331442	*	Y	-0.556391	-5.33333
chr8:15332799:C:T	T	C	0.1485	0.0088	0.1245	0.168	0.0069	0.0133	0.6028	0	5.697	11	0.8928	440683	39106	401577	chr8	15332799	8	8	15332799	15332799	1	1	0.1485	130883	0.0435	8	15332799	*	rs10111356	Y	15190308	rs10111356	T	C	0.1434	0.0129	0.0024	1.3e-07	688003	15190308	15332799	8	15332799	8	15332799	*	Y	0.518797	5.375
chr8:15333179:T:A	A	T	0.1483	0.0088	0.1246	0.1676	0.008	0.0134	0.5512	0	5.55	11	0.9016	440683	39106	401577	chr8	15333179	8	8	15333179	15333179	1	1	0.1483	130707	0.043	8	15333179	*	rs4625039	W	15190688	rs4625039	A	T	0.1433	0.013	0.0024	1.2e-07	688021	15190688	15333179	8	15333179	8	15333179	*	W	0.597015	5.41667
chr8:15333230:A:G	A	G	0.8517	0.0088	0.8324	0.8754	-0.008	0.0134	0.5492	0	5.529	11	0.9029	440683	39106	401577	chr8	15333230	8	8	15333230	15333230	1	1	0.1483	130707	0.043	8	15333230	*	rs4422773	R	15190739	rs4422773	A	G	0.8567	-0.0131	0.0024	9.5e-08	688122	15190739	15333230	8	15333230	8	15333230	*	R	-0.597015	-5.45833
chr8:15333309:T:A	A	T	0.1483	0.0088	0.1246	0.1676	0.008	0.0133	0.5496	0	5.532	11	0.9027	440683	39106	401577	chr8	15333309	8	8	15333309	15333309	1	1	0.1483	130707	0.043	8	15333309	*	rs4496968	W	15190818	rs4496968	A	T	0.1433	0.0136	0.0025	5.3e-08	687130	15190818	15333309	8	15333309	8	15333309	*	W	0.601504	5.44
chr8:15333478:C:T	T	C	0.1485	0.0087	0.1248	0.1681	0.0077	0.0133	0.5618	0	5.466	11	0.9065	440683	39106	401577	chr8	15333478	8	8	15333478	15333478	1	1	0.1485	130883	0.0433	8	15333478	*	rs4265187	Y	15190987	rs4265187	T	C	0.1434	0.0132	0.0024	7.9e-08	687965	15190987	15333478	8	15333478	8	15333478	*	Y	0.578947	5.5
chr8:15333506:A:G	A	G	0.8509	0.0092	0.8317	0.8752	-0.0071	0.0133	0.5924	0	5.42	11	0.9091	440683	39106	401577	chr8	15333506	8	8	15333506	15333506	1	1	0.1491	131412	0.0435	8	15333506	*	rs4383971	R	15191015	rs4383971	A	G	0.8559	-0.0129	0.0024	1.5e-07	688002	15191015	15333506	8	15333506	8	15333506	*	R	-0.533835	-5.375
chr8:15333641:A:C	A	C	0.8515	0.0087	0.8319	0.8754	-0.0087	0.0133	0.516	0	5.584	11	0.8997	440683	39106	401577	chr8	15333641	8	8	15333641	15333641	1	1	0.1485	130883	0.0435	8	15333641	*	rs4431598	M	15191150	rs4431598	A	C	0.8566	-0.0127	0.0025	2.2e-07	686889	15191150	15333641	8	15333641	8	15333641	*	M	-0.654135	-5.08
chr8:15338056:A:G	A	G	0.8501	0.0097	0.8307	0.8752	-0.0079	0.0133	0.5541	0	5.608	11	0.8982	440683	39106	401577	chr8	15338056	8	8	15338056	15338056	1	1	0.1499	132117	0.0445	8	15338056	*	rs11985409	R	15195565	rs11985409	A	G	0.8554	-0.0126	0.0024	2.6e-07	687975	15195565	15338056	8	15338056	8	15338056	*	R	-0.593985	-5.25
chr8:15338383:A:G	A	G	0.8511	0.0091	0.8316	0.8754	-0.008	0.0133	0.546	0	5.362	11	0.9124	440683	39106	401577	chr8	15338383	8	8	15338383	15338383	1	1	0.1489	131235	0.0438	8	15338383	*	rs7819078	R	15195892	rs7819078	A	G	0.8565	-0.0127	0.0024	2.1e-07	688166	15195892	15338383	8	15338383	8	15338383	*	R	-0.601504	-5.29167
chr8:15338943:C:T	T	C	0.1485	0.0089	0.1245	0.1681	0.0075	0.0133	0.5743	0	5.328	11	0.9143	440683	39106	401577	chr8	15338943	8	8	15338943	15338943	1	1	0.1485	130883	0.0436	8	15338943	*	rs7839834	Y	15196452	rs7839834	T	C	0.1436	0.0126	0.0024	2.6e-07	688054	15196452	15338943	8	15338943	8	15338943	*	Y	0.56391	5.25
chr8:15339606:A:C	A	C	0.8774	0.007	0.8618	0.8982	-0.0112	0.0144	0.4372	0.3	11.029	11	0.4409	440683	39106	401577	chr8	15339606	8	8	15339606	15339606	1	1	0.1226	108055	0.0364	8	15339606	*	rs11987383	M	15197115	rs11987383	A	C	0.88	-0.0147	0.0026	2.8e-08	688014	15197115	15339606	8	15339606	8	15339606	*	M	-0.777778	-5.65385
chr8:15339867:T:G	T	G	0.8501	0.0098	0.8313	0.8755	-0.0077	0.0133	0.5608	0	5.534	11	0.9026	440683	39106	401577	chr8	15339867	8	8	15339867	15339867	1	1	0.1499	132117	0.0442	8	15339867	*	rs7831610	K	15197376	rs7831610	T	G	0.8562	-0.0126	0.0025	3.2e-07	686766	15197376	15339867	8	15339867	8	15339867	*	K	-0.578947	-5.04
chr8:15345960:G:C	C	G	0.1474	0.0106	0.1195	0.1662	0.0074	0.0134	0.5831	0	5.759	11	0.889	440683	39106	401577	chr8	15345960	8	8	15345960	15345960	1	1	0.1474	129913	0.0467	8	15345960	*	rs11991432	S	15203469	rs11991432	C	G	0.141	0.0124	0.0025	5e-07	687777	15203469	15345960	8	15345960	8	15345960	*	S	0.552239	4.96
chr8:15349666:G:A	A	G	0.1132	0.0081	0.0926	0.1303	0.0154	0.015	0.3059	3.7	11.424	11	0.4085	440683	39106	401577	chr8	15349666	8	8	15349666	15349666	1	1	0.1132	99770.6	0.0377	8	15349666	*	rs10100733	R	15207175	rs10100733	A	G	0.1089	0.0144	0.0028	1.8e-07	689037	15207175	15349666	8	15349666	8	15349666	*	R	1.02667	5.14286
chr8:15417856:C:G	C	G	0.7913	0.0061	0.7787	0.8026	0.0223	0.0119	0.06002	32.9	16.401	11	0.1269	440683	39106	401577	chr8	15417856	8	8	15417856	15417856	1	1	0.2087	183941	0.0239	8	15417856	*	rs17121439	S	15275365	rs17121439	C	G	0.7983	0.008	0.0022	0.00028	674590	15275365	15417856	8	15417856	8	15417856	*	S	1.87395	3.63636
chr8:15440818:G:C	C	G	0.0775	0.004	0.0648	0.0842	0.0032	0.0181	0.8603	0	8.987	11	0.6231	440683	39106	401577	chr8	15440818	8	8	15440818	15440818	1	1	0.0775	68305.9	0.0194	8	15440818	*	rs17611309	S	15298327	rs17611309	C	G	0.07507	0.0137	0.0034	4.6e-05	659713	15298327	15440818	8	15440818	8	15440818	*	S	0.176796	4.02941
chr8:15535871:T:C	T	C	0.1102	0.0142	0.0936	0.1381	0.0083	0.0159	0.5994	32.8	16.369	11	0.128	440683	39106	401577	chr8	15535871	8	8	15535871	15535871	1	1	0.1102	97126.5	0.0445	8	15535871	*	rs10110189	Y	15393380	rs10110189	T	C	0.1002	-0.0164	0.003	2.9e-08	678976	15393380	15535871	8	15535871	8	15535871	*	Y	0.522013	-5.46667
chr8:15538757:C:T	T	C	0.8864	0.015	0.837	0.9061	-0.013	0.0156	0.4052	25.8	14.818	11	0.191	440683	39106	401577	chr8	15538757	8	8	15538757	15538757	1	1	0.1136	100123	0.0691	8	15538757	*	rs9325758	Y	15396266	rs9325758	T	C	0.8982	0.0161	0.003	8.5e-08	632418	15396266	15538757	8	15538757	8	15538757	*	Y	-0.833333	5.36667
chr8:15543065:A:C	A	C	0.6667	0.0123	0.6427	0.6913	0.0071	0.0102	0.4845	0	10.088	11	0.5225	440683	39106	401577	chr8	15543065	8	8	15543065	15543065	1	1	0.3333	293759	0.0486	8	15543065	*	rs1429087	M	15400574	rs1429087	A	C	0.649	-0.0064	0.0018	0.00048	681260	15400574	15543065	8	15543065	8	15543065	*	M	0.696078	-3.55556
chr8:15545789:T:C	T	C	0.1484	0.0218	0.1214	0.2034	0.0103	0.0138	0.4551	10.2	12.246	11	0.3454	440683	39106	401577	chr8	15545789	8	8	15545789	15545789	1	1	0.1484	130795	0.082	8	15545789	*	rs882696	Y	15403298	rs882696	T	C	0.1303	-0.0151	0.0026	8.2e-09	675733	15403298	15545789	8	15545789	8	15545789	*	Y	0.746377	-5.80769
chr8:15547502:C:T	T	C	0.2121	0.0053	0.1886	0.2227	0.0093	0.0117	0.4255	38.2	17.804	11	0.08624	440683	39106	401577	chr8	15547502	8	8	15547502	15547502	1	1	0.2121	186938	0.0341	8	15547502	*	rs17577377	Y	15405011	rs17577377	T	C	0.2111	0.0076	0.0021	0.00038	678096	15405011	15547502	8	15547502	8	15547502	*	Y	0.794872	3.61905
chr8:15548108:C:A	A	C	0.2126	0.0055	0.1886	0.2236	0.0086	0.0117	0.4628	37.4	17.566	11	0.09222	440683	39106	401577	chr8	15548108	8	8	15548108	15548108	1	1	0.2126	187378	0.035	8	15548108	*	rs6989532	M	15405617	rs6989532	A	C	0.2169	0.0076	0.0022	0.00042	677878	15405617	15548108	8	15548108	8	15548108	*	M	0.735043	3.45455
chr8:15548797:C:A	A	C	0.1417	0.0194	0.1151	0.1848	0.0115	0.0139	0.4074	18.5	13.492	11	0.2624	440683	39106	401577	chr8	15548797	8	8	15548797	15548797	1	1	0.1417	124890	0.0697	8	15548797	*	rs1469472	M	15406306	rs1469472	A	C	0.1296	-0.0144	0.0026	5.2e-08	683164	15406306	15548797	8	15548797	8	15548797	*	M	0.827338	-5.53846
chr8:15549707:G:A	A	G	0.8514	0.0212	0.7982	0.8785	-0.0145	0.0137	0.2912	7.3	11.863	11	0.374	440683	39106	401577	chr8	15549707	8	8	15549707	15549707	1	1	0.1486	130971	0.0803	8	15549707	*	rs919401	R	15407216	rs919401	A	G	0.8685	0.0145	0.0026	2.9e-08	676798	15407216	15549707	8	15549707	8	15549707	*	R	-1.05839	5.57692
chr8:15551477:G:A	A	G	0.8506	0.022	0.7958	0.8775	-0.0168	0.0137	0.2209	13.5	12.712	11	0.3126	440683	39106	401577	chr8	15551477	8	8	15551477	15551477	1	1	0.1494	131676	0.0817	8	15551477	*	rs1346589	R	15408986	rs1346589	A	G	0.8681	0.0141	0.0026	6.3e-08	676831	15408986	15551477	8	15551477	8	15551477	*	R	-1.22628	5.42308
chr8:15551953:A:C	A	C	0.5836	0.0225	0.5472	0.6315	0.0008	0.0097	0.9306	0	9.904	11	0.539	440683	39106	401577	chr8	15551953	8	8	15551953	15551953	1	1	0.4164	367001	0.0843	8	15551953	*	rs10100797	M	15409462	rs10100797	A	C	0.5588	-0.0061	0.0017	0.00046	676497	15409462	15551953	8	15551953	8	15551953	*	M	0.0824742	-3.58824
chr8:15562617:A:G	A	G	0.1509	0.0241	0.1204	0.2095	0.0095	0.0136	0.4834	0	10.501	11	0.4859	440683	39106	401577	chr8	15562617	8	8	15562617	15562617	1	1	0.1509	132998	0.0891	8	15562617	*	rs12547525	V	15420126	rs12547525	A	G	0.1319	-0.0145	0.0026	1.2e-08	692321	15420126	15562617	8	15562617	8	15562617	*	V	0.698529	-5.57692
chr8:15562788:A:G	A	G	0.6016	0.0242	0.5639	0.6551	0.0007	0.0097	0.9427	0	8.671	11	0.6523	440683	39106	401577	chr8	15562788	8	8	15562788	15562788	1	1	0.3984	351136	0.0912	8	15562788	*	rs12547558	R	15420297	rs12547558	A	G	0.5846	-0.0067	0.0017	0.00014	688569	15420297	15562788	8	15562788	8	15562788	*	R	0.0721649	-3.94118
chr8:15564219:C:G	C	G	0.6011	0.024	0.5638	0.6535	0.0013	0.0097	0.8913	0	8.143	11	0.7004	440683	39106	401577	chr8	15564219	8	8	15564219	15564219	1	1	0.3989	351577	0.0897	8	15564219	*	rs6980838	S	15421728	rs6980838	C	G	0.5845	-0.0064	0.0017	0.00023	689022	15421728	15564219	8	15564219	8	15564219	*	S	0.134021	-3.76471
chr8:15565155:T:C	T	C	0.1518	0.0243	0.1184	0.2099	0.0079	0.0135	0.558	0	10.296	11	0.5039	440683	39106	401577	chr8	15565155	8	8	15565155	15565155	1	1	0.1518	133791	0.0915	8	15565155	*	rs7009698	Y	15422664	rs7009698	T	C	0.1334	-0.0148	0.0026	1.2e-08	683939	15422664	15565155	8	15565155	8	15565155	*	Y	0.585185	-5.69231
chr8:15567389:A:G	A	G	0.1502	0.023	0.1183	0.2075	0.0069	0.0136	0.6112	0	9.44	11	0.5814	440683	39106	401577	chr8	15567389	8	8	15567389	15567389	1	1	0.1502	132381	0.0892	8	15567389	*	rs1560216	R	15424898	rs1560216	A	G	0.1331	-0.014	0.0026	4.5e-08	691964	15424898	15567389	8	15567389	8	15567389	*	R	0.507353	-5.38462
chr8:15571933:G:C	C	G	0.849	0.024	0.7897	0.8793	-0.0081	0.0136	0.5501	0	9.894	11	0.5399	440683	39106	401577	chr8	15571933	8	8	15571933	15571933	1	1	0.151	133086	0.0896	8	15571933	*	rs1117881	N	15429442	rs1117881	C	G	0.8682	0.0146	0.0026	1.2e-08	690868	15429442	15571933	8	15571933	8	15571933	*	N	-0.595588	5.61538
chr8:15583077:A:T	A	T	0.1429	0.0209	0.1149	0.1855	0.0099	0.0139	0.4769	0	8.877	11	0.6333	440683	39106	401577	chr8	15583077	8	8	15583077	15583077	1	1	0.1429	125947	0.0706	8	15583077	*	rs7007500	W	15440586	rs7007500	A	T	0.1281	-0.0145	0.0026	3.1e-08	690309	15440586	15583077	8	15583077	8	15583077	*	W	0.71223	-5.57692
chr8:15587685:A:T	A	T	0.4995	0.0242	0.467	0.554	-0.0067	0.0096	0.4812	0	7.919	11	0.7205	440683	39106	401577	chr8	15587685	8	8	15587685	15587685	1	1	0.4995	440242	0.087	8	15587685	*	rs7826164	W	15445194	rs7826164	A	T	0.4852	-0.0094	0.0017	5.4e-08	691209	15445194	15587685	8	15587685	8	15587685	*	W	-0.697917	-5.52941
chr8:15589367:A:G	A	G	0.5	0.0235	0.4671	0.5522	-0.0057	0.0096	0.5494	0	7.514	11	0.7561	440683	39106	401577	chr8	15589367	8	8	15589367	15589367	1	1	0.5	440683	0.0851	8	15589367	*	rs994642	R	15446876	rs994642	A	G	0.4841	-0.0094	0.0017	5.5e-08	692236	15446876	15589367	8	15589367	8	15589367	*	R	-0.59375	-5.52941
chr8:15589734:C:T	T	C	0.8568	0.0215	0.8095	0.8871	-0.0083	0.0138	0.5504	0	8.858	11	0.635	440683	39106	401577	chr8	15589734	8	8	15589734	15589734	1	1	0.1432	126212	0.0776	8	15589734	*	rs994641	Y	15447243	rs994641	T	C	0.873	0.0142	0.0026	4.7e-08	691325	15447243	15589734	8	15589734	8	15589734	*	Y	-0.601449	5.46154
chr8:15598530:A:T	A	T	0.1508	0.0233	0.1204	0.1985	0.0097	0.0136	0.4733	0	9.538	11	0.5723	440683	39106	401577	chr8	15598530	8	8	15598530	15598530	1	1	0.1508	132910	0.0781	8	15598530	*	rs7819262	W	15456039	rs7819262	A	T	0.1334	-0.0145	0.0026	1.5e-08	690489	15456039	15598530	8	15598530	8	15598530	*	W	0.713235	-5.57692
chr8:15601663:C:G	C	G	0.1493	0.0234	0.1201	0.2073	0.0078	0.0136	0.566	0	9.69	11	0.5585	440683	39106	401577	chr8	15601663	8	8	15601663	15601663	1	1	0.1493	131588	0.0872	8	15601663	*	rs2410278	B	15459172	rs2410278	C	G	0.1326	-0.0144	0.0026	2.2e-08	690019	15459172	15601663	8	15601663	8	15601663	*	B	0.573529	-5.53846
chr8:15605683:G:C	C	G	0.8824	0.0181	0.8459	0.907	-0.0028	0.0152	0.8532	0	7.304	11	0.7739	440683	39106	401577	chr8	15605683	8	8	15605683	15605683	1	1	0.1176	103649	0.0611	8	15605683	*	rs1820826	S	15463192	rs1820826	C	G	0.8974	0.0131	0.0029	5.8e-06	690646	15463192	15605683	8	15605683	8	15605683	*	S	-0.184211	4.51724
chr8:15607980:A:G	A	G	0.1168	0.0182	0.0905	0.1546	0.0024	0.0152	0.8757	0	6.647	11	0.8269	440683	39106	401577	chr8	15607980	8	8	15607980	15607980	1	1	0.1168	102944	0.0641	8	15607980	*	rs6530890	R	15465489	rs6530890	A	G	0.1023	-0.0128	0.0029	9.8e-06	689856	15465489	15607980	8	15607980	8	15607980	*	R	0.157895	-4.41379
chr8:15613034:G:A	A	G	0.8563	0.0203	0.8088	0.887	-0.0117	0.0138	0.3975	0	8.081	11	0.706	440683	39106	401577	chr8	15613034	8	8	15613034	15613034	1	1	0.1437	126652	0.0782	8	15613034	*	rs13256392	R	15470543	rs13256392	A	G	0.8704	0.0145	0.0026	2.2e-08	686532	15470543	15613034	8	15613034	8	15613034	*	R	-0.847826	5.57692
chr8:15614056:C:T	T	C	0.8822	0.0176	0.8431	0.9079	-0.0039	0.0151	0.7952	0	7.216	11	0.7813	440683	39106	401577	chr8	15614056	8	8	15614056	15614056	1	1	0.1178	103825	0.0648	8	15614056	*	rs6992932	H	15471565	rs6992932	T	C	0.8965	0.0128	0.0029	9.6e-06	690686	15471565	15614056	8	15614056	8	15614056	*	H	-0.258278	4.41379
chr8:15614921:G:A	A	G	0.8542	0.021	0.8066	0.8857	-0.0136	0.0137	0.3213	0	7.584	11	0.75	440683	39106	401577	chr8	15614921	8	8	15614921	15614921	1	1	0.1458	128503	0.0791	8	15614921	*	rs1991531	R	15472430	rs1991531	A	G	0.8681	0.0142	0.0026	4e-08	689810	15472430	15614921	8	15614921	8	15614921	*	R	-0.992701	5.46154
chr8:15619359:G:A	A	G	0.8483	0.0235	0.7882	0.8811	-0.0102	0.0135	0.4509	0	9.12	11	0.6108	440683	39106	401577	chr8	15619359	8	8	15619359	15619359	1	1	0.1517	133703	0.0929	8	15619359	*	rs4831757	R	15476868	rs4831757	A	G	0.8654	0.0145	0.0026	1.6e-08	690183	15476868	15619359	8	15619359	8	15619359	*	R	-0.755556	5.57692
chr8:15620712:G:A	A	G	0.8561	0.0207	0.8083	0.8859	-0.0113	0.0138	0.4124	0	8.176	11	0.6974	440683	39106	401577	chr8	15620712	8	8	15620712	15620712	1	1	0.1439	126829	0.0776	8	15620712	*	rs7821776	R	15478221	rs7821776	A	G	0.8711	0.0141	0.0026	5.7e-08	690669	15478221	15620712	8	15620712	8	15620712	*	R	-0.818841	5.42308
chr8:15621415:C:T	T	C	0.8565	0.0205	0.815	0.8861	-0.0109	0.0138	0.429	0	7.725	11	0.7377	440683	39106	401577	chr8	15621415	8	8	15621415	15621415	1	1	0.1435	126476	0.0711	8	15621415	*	rs10094375	Y	15478924	rs10094375	T	C	0.8718	0.0143	0.0026	3.7e-08	690240	15478924	15621415	8	15621415	8	15621415	*	Y	-0.789855	5.5
chr8:15622258:G:A	A	G	0.8555	0.0212	0.806	0.8861	-0.0128	0.0138	0.3522	0	8.059	11	0.708	440683	39106	401577	chr8	15622258	8	8	15622258	15622258	1	1	0.1445	127357	0.0801	8	15622258	*	rs1429080	V	15479767	rs1429080	A	G	0.8718	0.0145	0.0026	2.7e-08	690837	15479767	15622258	8	15622258	8	15622258	*	V	-0.927536	5.57692
chr8:15622866:G:C	C	G	0.8564	0.0207	0.8089	0.8864	-0.0109	0.0138	0.4311	0	8.075	11	0.7066	440683	39106	401577	chr8	15622866	8	8	15622866	15622866	1	1	0.1436	126564	0.0775	8	15622866	*	rs1864234	S	15480375	rs1864234	C	G	0.872	0.0142	0.0026	5e-08	691002	15480375	15622866	8	15622866	8	15622866	*	S	-0.789855	5.46154
chr8:15626501:G:C	C	G	0.8336	0.0229	0.7759	0.868	-0.0178	0.013	0.1692	0	8.037	11	0.71	440683	39106	401577	chr8	15626501	8	8	15626501	15626501	1	1	0.1664	146659	0.0921	8	15626501	*	rs13271080	S	15484010	rs13271080	C	G	0.8533	0.014	0.0024	9.4e-09	690751	15484010	15626501	8	15626501	8	15626501	*	S	-1.36923	5.83333
chr8:15632118:A:G	A	G	0.6041	0.0065	0.5933	0.6302	0.0138	0.0097	0.1564	0	10.276	11	0.5058	440683	39106	401577	chr8	15632118	8	8	15632118	15632118	1	1	0.3959	348933	0.0369	8	15632118	*	rs12546743	R	15489627	rs12546743	A	G	0.6056	-0.0062	0.0018	0.00043	688010	15489627	15632118	8	15632118	8	15632118	*	R	1.42268	-3.44444
chr8:15633176:G:A	A	G	0.8362	0.0217	0.7821	0.8685	-0.017	0.013	0.1924	0	7.561	11	0.752	440683	39106	401577	chr8	15633176	8	8	15633176	15633176	1	1	0.1638	144368	0.0864	8	15633176	*	rs10107246	R	15490685	rs10107246	A	G	0.8506	0.0144	0.0025	4.3e-09	685960	15490685	15633176	8	15633176	8	15633176	*	R	-1.30769	5.76
chr8:15633176:G:A	A	G	0.8362	0.0217	0.7821	0.8685	-0.017	0.013	0.1924	0	7.561	11	0.752	440683	39106	401577	chr8	15633176	8	8	15633176	15633176	1	1	0.1638	144368	0.0864	8	15633176	*	rs879418011	Y	15490685	rs10107246	A	G	0.8506	0.0144	0.0025	4.3e-09	685960	15490685	15633176	8	15633176	8	15633176	*	Y	-1.30769	5.76
chr8:15633931:A:G	A	G	0.1643	0.0221	0.1308	0.2201	0.0183	0.013	0.1603	0	7.089	11	0.7919	440683	39106	401577	chr8	15633931	8	8	15633931	15633931	1	1	0.1643	144808	0.0893	8	15633931	*	rs1429091	V	15491440	rs1429091	A	G	0.1457	-0.0144	0.0024	4.1e-09	691882	15491440	15633931	8	15633931	8	15633931	*	V	1.40769	-6
chr8:15634041:C:T	T	C	0.1414	0.0198	0.1122	0.1816	0.0181	0.0137	0.1873	0	6.847	11	0.8113	440683	39106	401577	chr8	15634041	8	8	15634041	15634041	1	1	0.1414	124625	0.0694	8	15634041	*	rs7016983	Y	15491550	rs7016983	T	C	0.1273	-0.0146	0.0026	2.5e-08	692136	15491550	15634041	8	15634041	8	15634041	*	Y	1.32117	-5.61538
chr8:15634230:C:G	C	G	0.8381	0.0215	0.7897	0.8691	-0.0179	0.013	0.1673	0	7.599	11	0.7487	440683	39106	401577	chr8	15634230	8	8	15634230	15634230	1	1	0.1619	142693	0.0794	8	15634230	*	rs980726	S	15491739	rs980726	C	G	0.8528	0.0144	0.0024	3.6e-09	691878	15491739	15634230	8	15634230	8	15634230	*	S	-1.37692	6
chr8:15634536:G:A	A	G	0.1397	0.0195	0.1123	0.1794	0.0132	0.0138	0.3386	0	6.936	11	0.8042	440683	39106	401577	chr8	15634536	8	8	15634536	15634536	1	1	0.1397	123127	0.0671	8	15634536	*	rs11774012	R	15492045	rs11774012	A	G	0.127	-0.0144	0.0026	3.2e-08	691813	15492045	15634536	8	15634536	8	15634536	*	R	0.956522	-5.53846
chr8:15635908:G:T	T	G	0.1582	0.0198	0.13	0.204	0.0184	0.0131	0.1594	0	7.57	11	0.7513	440683	39106	401577	chr8	15635908	8	8	15635908	15635908	1	1	0.1582	139432	0.074	8	15635908	*	rs4258002	K	15493417	rs4258002	T	G	0.1434	-0.0147	0.0023	2.8e-10	786391	15493417	15635908	8	15635908	8	15635908	*	K	1.40458	-6.3913
chr8:15638280:T:G	T	G	0.8623	0.0175	0.8263	0.8886	-0.0186	0.0139	0.1833	0	8.979	11	0.6238	440683	39106	401577	chr8	15638280	8	8	15638280	15638280	1	1	0.1377	121364	0.0623	8	15638280	*	rs3789000	D	15495789	rs3789000	T	G	0.8792	0.0133	0.0026	3.3e-07	689749	15495789	15638280	8	15638280	8	15638280	*	D	-1.33813	5.11538
chr8:15653557:T:C	T	C	0.1384	0.0183	0.1126	0.1799	0.0108	0.014	0.4409	0	5.579	11	0.8999	440683	39106	401577	chr8	15653557	8	8	15653557	15653557	1	1	0.1384	121981	0.0673	8	15653557	*	rs10109908	Y	15511066	rs10109908	T	C	0.1252	-0.0147	0.0026	1.9e-08	691825	15511066	15653557	8	15653557	8	15653557	*	Y	0.771429	-5.65385
chr8:15667672:A:T	A	T	0.1466	0.0212	0.1183	0.203	0.0106	0.0137	0.4387	0	7.196	11	0.783	440683	39106	401577	chr8	15667672	8	8	15667672	15667672	1	1	0.1466	129208	0.0847	8	15667672	*	rs354522	D	15525181	rs354522	A	T	0.1338	-0.0149	0.0026	1.8e-08	691101	15525181	15667672	8	15667672	8	15667672	*	D	0.773723	-5.73077
chr8:15667758:A:G	A	G	0.1461	0.0212	0.1183	0.2025	0.0105	0.0137	0.4431	0	7.091	11	0.7917	440683	39106	401577	chr8	15667758	8	8	15667758	15667758	1	1	0.1461	128768	0.0842	8	15667758	*	rs354521	R	15525267	rs354521	A	G	0.1305	-0.0145	0.0026	1.6e-08	691803	15525267	15667758	8	15667758	8	15667758	*	R	0.766423	-5.57692
chr8:15669340:C:T	T	C	0.7933	0.0222	0.732	0.8297	-0.0207	0.0119	0.08158	0	7.35	11	0.77	440683	39106	401577	chr8	15669340	8	8	15669340	15669340	1	1	0.2067	182178	0.0977	8	15669340	*	rs354519	H	15526849	rs354519	T	C	0.8126	0.0129	0.0023	1.3e-08	683003	15526849	15669340	8	15669340	8	15669340	*	H	-1.7395	5.6087
chr8:15672568:G:C	C	G	0.822	0.0246	0.7619	0.8556	-0.0126	0.0126	0.3187	0	7.657	11	0.7436	440683	39106	401577	chr8	15672568	8	8	15672568	15672568	1	1	0.178	156883	0.0937	8	15672568	*	rs354514	S	15530077	rs354514	C	G	0.8437	0.0143	0.0024	1.8e-09	691014	15530077	15672568	8	15672568	8	15672568	*	S	-1	5.95833
chr8:15677717:T:C	T	C	0.1742	0.0245	0.1429	0.2409	0.0087	0.0127	0.4947	0	8.989	11	0.6229	440683	39106	401577	chr8	15677717	8	8	15677717	15677717	1	1	0.1742	153534	0.098	8	15677717	*	rs354508	Y	15535226	rs354508	T	C	0.1559	-0.0145	0.0024	1.4e-09	688632	15535226	15677717	8	15677717	8	15677717	*	Y	0.685039	-6.04167
chr8:15678802:G:C	C	G	0.7849	0.0292	0.7029	0.8352	-0.014	0.0118	0.2331	0	5.925	11	0.8783	440683	39106	401577	chr8	15678802	8	8	15678802	15678802	1	1	0.2151	189582	0.1323	8	15678802	*	rs2543132	S	15536311	rs2543132	C	G	0.8134	0.0146	0.0022	5e-11	688326	15536311	15678802	8	15678802	8	15678802	*	S	-1.18644	6.63636
chr8:15680399:A:C	A	C	0.1822	0.0245	0.1375	0.2444	0.0124	0.0125	0.3212	0	4.086	11	0.9673	440683	39106	401577	chr8	15680399	8	8	15680399	15680399	1	1	0.1822	160585	0.1069	8	15680399	*	rs435540	M	15537908	rs435540	A	C	0.1579	-0.0156	0.0026	2.1e-09	525036	15537908	15680399	8	15680399	8	15680399	*	M	0.992	-6
chr8:15696264:C:G	C	G	0.1153	0.0172	0.0925	0.1509	0.0049	0.0152	0.7497	0	5.419	11	0.9092	440683	39106	401577	chr8	15696264	8	8	15696264	15696264	1	1	0.1153	101621	0.0584	8	15696264	*	rs4529463	S	15553773	rs4529463	C	G	0.09641	-0.0152	0.0032	2.1e-06	527786	15553773	15696264	8	15696264	8	15696264	*	S	0.322368	-4.75
chr8:15699912:A:G	A	G	0.3758	0.0221	0.3449	0.4216	0.0018	0.0099	0.8571	0	9.209	11	0.6026	440683	39106	401577	chr8	15699912	8	8	15699912	15699912	1	1	0.3758	331217	0.0767	8	15699912	*	rs1477207	R	15557421	rs1477207	A	G	0.3527	-0.0118	0.0018	9.7e-11	689006	15557421	15699912	8	15699912	8	15699912	*	R	0.181818	-6.55556
chr8:15700798:G:T	T	G	0.5981	0.0263	0.5441	0.6337	0.0001	0.0097	0.9897	0	9.978	11	0.5323	440683	39106	401577	chr8	15700798	8	8	15700798	15700798	1	1	0.4019	354221	0.0896	8	15700798	*	rs12678007	K	15558307	rs12678007	T	G	0.6261	0.0108	0.0018	1.4e-09	689093	15558307	15700798	8	15700798	8	15700798	*	K	0.0103093	6
chr8:15700895:C:T	T	C	0.5985	0.0265	0.5441	0.6343	0	0.0097	0.9961	0	10.346	11	0.4996	440683	39106	401577	chr8	15700895	8	8	15700895	15700895	1	1	0.4015	353868	0.0902	8	15700895	*	rs12682254	Y	15558404	rs12682254	T	C	0.6264	0.0109	0.0018	1.1e-09	689037	15558404	15700895	8	15700895	8	15700895	*	Y	0	6.05556
chr8:15702221:G:A	A	G	0.6119	0.0243	0.5612	0.645	0.0017	0.0098	0.8622	0	10.597	11	0.4776	440683	39106	401577	chr8	15702221	8	8	15702221	15702221	1	1	0.3881	342058	0.0838	8	15702221	*	rs4416821	R	15559730	rs4416821	A	G	0.6363	0.0107	0.0018	2.6e-09	689140	15559730	15702221	8	15702221	8	15702221	*	R	0.173469	5.94444
chr8:15702861:C:T	T	C	0.6126	0.0237	0.5651	0.6456	-0.0013	0.0098	0.8952	0	8.205	11	0.6948	440683	39106	401577	chr8	15702861	8	8	15702861	15702861	1	1	0.3874	341441	0.0805	8	15702861	*	rs13278290	Y	15560370	rs13278290	T	C	0.6375	0.0116	0.0018	9e-11	689266	15560370	15702861	8	15702861	8	15702861	*	Y	-0.132653	6.44444
chr8:15703751:A:G	A	G	0.1372	0.0182	0.113	0.1768	0.0094	0.014	0.501	0	6.547	11	0.8345	440683	39106	401577	chr8	15703751	8	8	15703751	15703751	1	1	0.1372	120923	0.0638	8	15703751	*	rs1421260	R	15561260	rs1421260	A	G	0.1244	-0.0143	0.0026	5.2e-08	690384	15561260	15703751	8	15703751	8	15703751	*	R	0.671429	-5.5
chr8:15704122:C:T	T	C	0.8603	0.0196	0.8149	0.887	-0.0065	0.014	0.6424	0	5.765	11	0.8886	440683	39106	401577	chr8	15704122	8	8	15704122	15704122	1	1	0.1397	123127	0.0721	8	15704122	*	rs12680995	Y	15561631	rs12680995	T	C	0.8742	0.0142	0.0026	6.9e-08	684934	15561631	15704122	8	15704122	8	15704122	*	Y	-0.464286	5.46154
chr8:15704848:G:C	C	G	0.6221	0.0128	0.5934	0.6434	0.0021	0.0098	0.8347	5.9	11.695	11	0.387	440683	39106	401577	chr8	15704848	8	8	15704848	15704848	1	1	0.3779	333068	0.05	8	15704848	*	rs2111755	S	15562357	rs2111755	C	G	0.6387	0.0102	0.0018	1.3e-08	687194	15562357	15704848	8	15704848	8	15704848	*	S	0.214286	5.66667
chr8:15705163:A:G	A	G	0.3752	0.0127	0.3541	0.4051	-0.0035	0.0098	0.7214	6.1	11.709	11	0.3859	440683	39106	401577	chr8	15705163	8	8	15705163	15705163	1	1	0.3752	330689	0.051	8	15705163	*	rs1421259	R	15562672	rs1421259	A	G	0.3604	-0.0102	0.0018	1.5e-08	687819	15562672	15705163	8	15705163	8	15705163	*	R	-0.357143	-5.66667
chr8:15707617:A:G	A	G	0.1954	0.0275	0.1559	0.2718	0.0152	0.0121	0.2104	0	8.328	11	0.6836	440683	39106	401577	chr8	15707617	8	8	15707617	15707617	1	1	0.1954	172219	0.1159	8	15707617	*	rs10104063	R	15565126	rs10104063	A	G	0.1711	-0.0148	0.0023	1.1e-10	689773	15565126	15707617	8	15707617	8	15707617	*	R	1.2562	-6.43478
chr8:15707748:T:C	T	C	0.4053	0.0165	0.3772	0.4423	0.0022	0.0097	0.8179	6	11.707	11	0.386	440683	39106	401577	chr8	15707748	8	8	15707748	15707748	1	1	0.4053	357218	0.0651	8	15707748	*	rs13265882	Y	15565257	rs13265882	T	C	0.3862	-0.0117	0.0018	9.1e-11	682002	15565257	15707748	8	15707748	8	15707748	*	Y	0.226804	-6.5
chr8:15707948:T:A	A	T	0.5945	0.0165	0.5576	0.6224	-0.0022	0.0097	0.8228	6.9	11.812	11	0.3779	440683	39106	401577	chr8	15707948	8	8	15707948	15707948	1	1	0.4055	357394	0.0648	8	15707948	*	rs13266483	W	15565457	rs13266483	A	T	0.6165	0.0114	0.0018	1.4e-10	688161	15565457	15707948	8	15707948	8	15707948	*	W	-0.226804	6.33333
chr8:15711693:T:C	T	C	0.6742	0.0116	0.6548	0.6983	0.0117	0.0101	0.2493	0	10.338	11	0.5002	440683	39106	401577	chr8	15711693	8	8	15711693	15711693	1	1	0.3258	287149	0.0435	8	15711693	*	rs4571735	Y	15569202	rs4571735	T	C	0.6629	-0.0066	0.0018	0.00029	688932	15569202	15711693	8	15711693	8	15711693	*	Y	1.15842	-3.66667
chr8:15717737:T:C	T	C	0.1101	0.0182	0.0873	0.1521	0.0037	0.0155	0.8102	0	4.028	11	0.9691	440683	39106	401577	chr8	15717737	8	8	15717737	15717737	1	1	0.1101	97038.4	0.0648	8	15717737	*	rs4240181	Y	15575246	rs4240181	T	C	0.09553	-0.0128	0.003	1.8e-05	690656	15575246	15717737	8	15717737	8	15717737	*	Y	0.23871	-4.26667
chr8:15718614:T:C	T	C	0.1196	0.0186	0.0952	0.165	0.0039	0.015	0.7937	0	4.717	11	0.9441	440683	39106	401577	chr8	15718614	8	8	15718614	15718614	1	1	0.1196	105411	0.0698	8	15718614	*	rs1421255	Y	15576123	rs1421255	T	C	0.1035	-0.0134	0.0029	3.3e-06	690023	15576123	15718614	8	15718614	8	15718614	*	Y	0.26	-4.62069
chr8:15727943:A:G	A	G	0.162	0.0215	0.1282	0.2126	0.0135	0.013	0.3006	0	7.012	11	0.7981	440683	39106	401577	chr8	15727943	8	8	15727943	15727943	1	1	0.162	142781	0.0844	8	15727943	*	rs2543139	R	15585452	rs2543139	A	G	0.1456	-0.0142	0.0025	1.2e-08	689733	15585452	15727943	8	15727943	8	15727943	*	R	1.03846	-5.68
chr8:15728359:C:G	C	G	0.1626	0.0213	0.1288	0.2132	0.0133	0.013	0.3089	0	7.2	11	0.7827	440683	39106	401577	chr8	15728359	8	8	15728359	15728359	1	1	0.1626	143310	0.0844	8	15728359	*	rs2604386	S	15585868	rs2604386	C	G	0.1429	-0.0143	0.0025	9.9e-09	690027	15585868	15728359	8	15728359	8	15728359	*	S	1.02308	-5.72
chr8:15730472:G:C	C	G	0.3365	0.0098	0.3162	0.3533	-0.0115	0.01	0.2533	0	9.351	11	0.5896	440683	39106	401577	chr8	15730472	8	8	15730472	15730472	1	1	0.3365	296580	0.0371	8	15730472	*	rs2604311	S	15587981	rs2604311	C	G	0.3462	0.0066	0.0018	0.00024	691824	15587981	15730472	8	15730472	8	15730472	*	S	-1.15	3.66667
chr8:15731020:G:A	A	G	0.3125	0.0135	0.2835	0.3328	-0.0099	0.0102	0.3342	0	8.922	11	0.6291	440683	39106	401577	chr8	15731020	8	8	15731020	15731020	1	1	0.3125	275427	0.0493	8	15731020	*	rs2543142	R	15588529	rs2543142	A	G	0.3265	0.0064	0.0018	0.00049	692463	15588529	15731020	8	15731020	8	15731020	*	R	-0.970588	3.55556
chr8:15732502:A:G	A	G	0.4136	0.0154	0.3954	0.4466	-0.0138	0.0097	0.1531	0	6.293	11	0.8531	440683	39106	401577	chr8	15732502	8	8	15732502	15732502	1	1	0.4136	364533	0.0512	8	15732502	*	rs352750	R	15590011	rs352750	A	G	0.4075	-0.0068	0.0018	0.00013	682795	15590011	15732502	8	15732502	8	15732502	*	R	-1.42268	-3.77778
chr8:15733033:C:T	T	C	0.8743	0.0178	0.839	0.8991	-0.0002	0.0146	0.988	0	4.736	11	0.9433	440683	39106	401577	chr8	15733033	8	8	15733033	15733033	1	1	0.1257	110788	0.0601	8	15733033	*	rs352751	Y	15590542	rs352751	T	C	0.8921	0.0119	0.0028	2.6e-05	689742	15590542	15733033	8	15733033	8	15733033	*	Y	-0.0136986	4.25
chr8:15736150:T:A	A	T	0.7037	0.0129	0.681	0.7267	0.0092	0.0104	0.3772	0	7.813	11	0.7299	440683	39106	401577	chr8	15736150	8	8	15736150	15736150	1	1	0.2963	261149	0.0457	8	15736150	*	rs2543145	D	15593659	rs2543145	A	T	0.7166	0.0091	0.0019	2.5e-06	689817	15593659	15736150	8	15736150	8	15736150	*	D	0.884615	4.78947
chr8:15736211:T:A	A	T	0.6908	0.0147	0.6634	0.7163	0.0106	0.0103	0.3048	7.9	11.943	11	0.368	440683	39106	401577	chr8	15736211	8	8	15736211	15736211	1	1	0.3092	272518	0.0529	8	15736211	*	rs2721219	W	15593720	rs2721219	A	T	0.7057	0.008	0.0019	2.8e-05	689973	15593720	15736211	8	15736211	8	15736211	*	W	1.02913	4.21053
chr8:15736655:T:C	T	C	0.1223	0.0182	0.0992	0.1639	0.0004	0.0148	0.9763	0	4.79	11	0.9409	440683	39106	401577	chr8	15736655	8	8	15736655	15736655	1	1	0.1223	107791	0.0647	8	15736655	*	rs2604339	Y	15594164	rs2604339	T	C	0.1115	-0.0129	0.0029	7.7e-06	687460	15594164	15736655	8	15736655	8	15736655	*	Y	0.027027	-4.44828
chr8:15736803:A:G	A	G	0.2913	0.0121	0.2689	0.3134	-0.0068	0.0105	0.5142	0	7.432	11	0.7631	440683	39106	401577	chr8	15736803	8	8	15736803	15736803	1	1	0.2913	256742	0.0445	8	15736803	*	rs2604340	R	15594312	rs2604340	A	G	0.2822	-0.0092	0.0019	2.3e-06	689813	15594312	15736803	8	15736803	8	15736803	*	R	-0.647619	-4.84211
chr8:15738578:C:T	T	C	0.8485	0.0222	0.7911	0.8768	-0.0046	0.0135	0.734	0	4.468	11	0.9542	440683	39106	401577	chr8	15738578	8	8	15738578	15738578	1	1	0.1515	133527	0.0857	8	15738578	*	rs918245	Y	15596087	rs918245	T	C	0.868	0.0126	0.0026	9.1e-07	690243	15596087	15738578	8	15738578	8	15738578	*	Y	-0.340741	4.84615
chr8:15739184:C:T	T	C	0.291	0.0115	0.2682	0.3085	-0.0138	0.0105	0.1868	0	6.503	11	0.8378	440683	39106	401577	chr8	15739184	8	8	15739184	15739184	1	1	0.291	256478	0.0403	8	15739184	*	rs4831766	Y	15596693	rs4831766	T	C	0.3022	0.0068	0.0019	0.00027	686190	15596693	15739184	8	15739184	8	15739184	*	Y	-1.31429	3.57895
chr8:15739529:T:A	A	T	0.2911	0.0115	0.2683	0.3082	-0.014	0.0105	0.181	0	6.407	11	0.8448	440683	39106	401577	chr8	15739529	8	8	15739529	15739529	1	1	0.2911	256566	0.0399	8	15739529	*	rs12675812	W	15597038	rs12675812	A	T	0.3036	0.0067	0.0019	0.00035	686208	15597038	15739529	8	15739529	8	15739529	*	W	-1.33333	3.52632
chr8:15740430:C:T	T	C	0.8804	0.0185	0.8429	0.9066	-0.0028	0.015	0.8522	0	3.004	11	0.9907	440683	39106	401577	chr8	15740430	8	8	15740430	15740430	1	1	0.1196	105411	0.0637	8	15740430	*	rs352756	Y	15597939	rs352756	T	C	0.8977	0.0118	0.0029	4.2e-05	690417	15597939	15740430	8	15740430	8	15740430	*	Y	-0.186667	4.06897
chr8:15740528:G:A	A	G	0.8529	0.0216	0.7995	0.8818	-0.0078	0.0137	0.5665	0	3.953	11	0.9713	440683	39106	401577	chr8	15740528	8	8	15740528	15740528	1	1	0.1471	129649	0.0823	8	15740528	*	rs352757	R	15598037	rs352757	A	G	0.8734	0.0119	0.0026	5.5e-06	689559	15598037	15740528	8	15740528	8	15740528	*	R	-0.569343	4.57692
chr8:15742334:T:C	T	C	0.3073	0.0178	0.2812	0.3434	-0.0033	0.0104	0.7524	0	8.912	11	0.63	440683	39106	401577	chr8	15742334	8	8	15742334	15742334	1	1	0.3073	270844	0.0622	8	15742334	*	rs352760	Y	15599843	rs352760	T	C	0.2888	-0.0088	0.0019	5.1e-06	686597	15599843	15742334	8	15742334	8	15742334	*	Y	-0.317308	-4.63158
chr8:15747586:A:C	A	C	0.766	0.0045	0.7516	0.7809	0.0064	0.0112	0.5715	0	10.643	11	0.4736	440683	39106	401577	chr8	15747586	8	8	15747586	15747586	1	1	0.234	206240	0.0293	8	15747586	*	rs1421244	M	15605095	rs1421244	A	C	0.7725	0.0075	0.0021	0.00025	687859	15605095	15747586	8	15747586	8	15747586	*	M	0.571429	3.57143
chr8:15749089:C:T	T	C	0.3057	0.0124	0.2796	0.3226	-0.0077	0.0103	0.4566	0	7.432	11	0.7631	440683	39106	401577	chr8	15749089	8	8	15749089	15749089	1	1	0.3057	269434	0.043	8	15749089	*	rs11986266	B	15606598	rs11986266	T	C	0.3169	0.0068	0.0019	0.00025	684788	15606598	15749089	8	15749089	8	15749089	*	B	-0.747573	3.57895
chr8:15749302:G:A	A	G	0.3062	0.0122	0.2795	0.323	-0.0079	0.0103	0.446	0	7.213	11	0.7816	440683	39106	401577	chr8	15749302	8	8	15749302	15749302	1	1	0.3062	269874	0.0435	8	15749302	*	rs352783	R	15606811	rs352783	A	G	0.3168	0.0066	0.0019	0.00037	684652	15606811	15749302	8	15749302	8	15749302	*	R	-0.76699	3.47368
chr8:15749804:G:A	A	G	0.6096	0.0231	0.5637	0.642	0.0019	0.0098	0.8497	0	10.93	11	0.4491	440683	39106	401577	chr8	15749804	8	8	15749804	15749804	1	1	0.3904	344085	0.0783	8	15749804	*	rs2543154	R	15607313	rs2543154	A	G	0.633	0.0115	0.0018	3.1e-10	683337	15607313	15749804	8	15749804	8	15749804	*	R	0.193878	6.38889
chr8:15751310:G:A	A	G	0.8692	0.022	0.8251	0.8978	0.0066	0.0145	0.647	0	8.862	11	0.6346	440683	39106	401577	chr8	15751310	8	8	15751310	15751310	1	1	0.1308	115283	0.0727	8	15751310	*	rs2009017	R	15608819	rs2009017	A	G	0.8891	0.0103	0.0028	0.00027	688911	15608819	15751310	8	15751310	8	15751310	*	R	0.455172	3.67857
chr8:15755682:C:G	C	G	0.1461	0.0217	0.1082	0.1921	0.0091	0.0137	0.5055	0	5.181	11	0.9221	440683	39106	401577	chr8	15755682	8	8	15755682	15755682	1	1	0.1461	128768	0.0839	8	15755682	*	rs352795	S	15613191	rs352795	C	G	0.1231	-0.0133	0.0027	1.1e-06	688535	15613191	15755682	8	15755682	8	15755682	*	S	0.664234	-4.92593
chr8:15757580:C:T	T	C	0.3115	0.0138	0.2825	0.3315	-0.0064	0.0103	0.5317	0	6.788	11	0.816	440683	39106	401577	chr8	15757580	8	8	15757580	15757580	1	1	0.3115	274546	0.049	8	15757580	*	rs11989862	Y	15615089	rs11989862	T	C	0.3264	0.0066	0.0018	0.00035	685753	15615089	15757580	8	15757580	8	15757580	*	Y	-0.621359	3.66667
chr8:15758180:C:A	A	C	0.8062	0.0222	0.7515	0.8501	-0.006	0.0121	0.6192	0	10.021	11	0.5285	440683	39106	401577	chr8	15758180	8	8	15758180	15758180	1	1	0.1938	170809	0.0986	8	15758180	*	rs352797	M	15615689	rs352797	A	C	0.8248	0.0124	0.0023	9.2e-08	685236	15615689	15758180	8	15758180	8	15758180	*	M	-0.495868	5.3913
chr8:15758574:C:T	T	C	0.8826	0.0185	0.8397	0.9094	0.0015	0.0151	0.9186	0	5.582	11	0.8998	440683	39106	401577	chr8	15758574	8	8	15758574	15758574	1	1	0.1174	103472	0.0697	8	15758574	*	rs352798	Y	15616083	rs352798	T	C	0.8996	0.0119	0.0029	4.8e-05	687858	15616083	15758574	8	15758574	8	15758574	*	Y	0.0993377	4.10345
chr8:15758688:G:T	T	G	0.8788	0.0199	0.8376	0.9084	0.0045	0.0149	0.7651	0	6.265	11	0.8551	440683	39106	401577	chr8	15758688	8	8	15758688	15758688	1	1	0.1212	106822	0.0708	8	15758688	*	rs1031535	K	15616197	rs1031535	T	G	0.8994	0.0122	0.0029	3.1e-05	687283	15616197	15758688	8	15758688	8	15758688	*	K	0.302013	4.2069
chr8:15759352:T:A	A	T	0.8829	0.0192	0.842	0.9096	0.0008	0.0151	0.9571	0	5.537	11	0.9024	440683	39106	401577	chr8	15759352	8	8	15759352	15759352	1	1	0.1171	103208	0.0676	8	15759352	*	rs352802	W	15616861	rs352802	A	T	0.8993	0.0116	0.0029	7.8e-05	688266	15616861	15759352	8	15759352	8	15759352	*	W	0.0529801	4
chr8:15760871:C:T	T	C	0.8787	0.0198	0.836	0.9089	-0.0012	0.0149	0.934	0	4.222	11	0.963	440683	39106	401577	chr8	15760871	8	8	15760871	15760871	1	1	0.1213	106910	0.0729	8	15760871	*	rs352805	Y	15618380	rs352805	T	C	0.8949	0.0115	0.0029	7.9e-05	688217	15618380	15760871	8	15760871	8	15760871	*	Y	-0.0805369	3.96552
chr8:15761009:G:A	A	G	0.879	0.0193	0.8395	0.9078	0.0014	0.0149	0.9261	0	4.873	11	0.9371	440683	39106	401577	chr8	15761009	8	8	15761009	15761009	1	1	0.121	106645	0.0683	8	15761009	*	rs352807	R	15618518	rs352807	A	G	0.8965	0.0115	0.0029	7.5e-05	688212	15618518	15761009	8	15761009	8	15761009	*	R	0.0939597	3.96552
chr8:15762734:C:G	C	G	0.3421	0.0203	0.3132	0.3847	-0.0139	0.0101	0.1693	2.4	11.276	11	0.4205	440683	39106	401577	chr8	15762734	8	8	15762734	15762734	1	1	0.3421	301515	0.0715	8	15762734	*	rs352808	S	15620243	rs352808	C	G	0.3244	-0.0087	0.0019	3.4e-06	685120	15620243	15762734	8	15762734	8	15762734	*	S	-1.37624	-4.57895
chr8:15764945:C:T	T	C	0.7136	0.0165	0.6744	0.7408	0.0026	0.0105	0.8021	0	9.22	11	0.6016	440683	39106	401577	chr8	15764945	8	8	15764945	15764945	1	1	0.2864	252423	0.0664	8	15764945	*	rs352809	Y	15622454	rs352809	T	C	0.725	0.0077	0.0019	6.4e-05	684768	15622454	15764945	8	15764945	8	15764945	*	Y	0.247619	4.05263
chr8:15765010:T:C	T	C	0.2681	0.0186	0.2446	0.3123	-0.0001	0.0107	0.9895	0	9.879	11	0.5413	440683	39106	401577	chr8	15765010	8	8	15765010	15765010	1	1	0.2681	236294	0.0677	8	15765010	*	rs352810	Y	15622519	rs352810	T	C	0.2577	-0.0077	0.002	8.4e-05	684660	15622519	15765010	8	15765010	8	15765010	*	Y	-0.00934579	-3.85
chr8:15765349:A:G	A	G	0.7891	0.0078	0.7699	0.8047	-0.0045	0.0116	0.701	0	6.635	11	0.8278	440683	39106	401577	chr8	15765349	8	8	15765349	15765349	1	1	0.2109	185880	0.0348	8	15765349	*	rs987926	R	15622858	rs987926	A	G	0.7871	-0.0076	0.0021	0.0003	690144	15622858	15765349	8	15765349	8	15765349	*	R	-0.387931	-3.61905
chr8:15767508:T:C	T	C	0.4487	0.013	0.4243	0.4769	-0.0099	0.0095	0.2979	14.9	12.928	11	0.2981	440683	39106	401577	chr8	15767508	8	8	15767508	15767508	1	1	0.4487	395469	0.0526	8	15767508	*	rs2543112	Y	15625017	rs2543112	T	C	0.442	-0.0082	0.0017	2.8e-06	679869	15625017	15767508	8	15767508	8	15767508	*	Y	-1.04211	-4.82353
chr8:15775150:C:G	C	G	0.7744	0.0092	0.7522	0.7971	-0.007	0.0114	0.5406	0	8.033	11	0.7103	440683	39106	401577	chr8	15775150	8	8	15775150	15775150	1	1	0.2256	198836	0.0449	8	15775150	*	rs731569	S	15632659	rs731569	C	G	0.7708	-0.0082	0.002	6.7e-05	686790	15632659	15775150	8	15775150	8	15775150	*	S	-0.614035	-4.1
chr8:15775888:G:T	T	G	0.2229	0.0093	0.1988	0.2456	0.007	0.0114	0.5394	0	6.994	11	0.7996	440683	39106	401577	chr8	15775888	8	8	15775888	15775888	1	1	0.2229	196456	0.0468	8	15775888	*	rs735861	K	15633397	rs735861	T	G	0.2256	0.0078	0.002	0.00011	752572	15633397	15775888	8	15775888	8	15775888	*	K	0.614035	3.9
chr8:15779322:C:T	T	C	0.2029	0.0074	0.1844	0.2209	-0.0002	0.0118	0.9888	0	4.98	11	0.9321	440683	39106	401577	chr8	15779322	8	8	15779322	15779322	1	1	0.2029	178829	0.0365	8	15779322	*	rs1421257	Y	15636831	rs1421257	T	C	0.2143	0.0076	0.0021	0.00041	688479	15636831	15779322	8	15779322	8	15779322	*	Y	-0.0169492	3.61905
chr8:15789049:T:C	T	C	0.9385	0.0076	0.9107	0.9522	-0.0237	0.0199	0.2344	21.7	14.042	11	0.2307	440683	39106	401577	chr8	15789049	8	8	15789049	15789049	1	1	0.0615	54204	0.0415	8	15789049	*	rs7832052	Y	15646558	rs7832052	T	C	0.94107	0.0133	0.0037	0.00031	675899	15646558	15789049	8	15789049	8	15789049	*	Y	-1.19095	3.59459
chr8:15789078:C:T	T	C	0.0612	0.0075	0.0476	0.0885	0.0235	0.02	0.2383	25.3	14.726	11	0.1954	440683	39106	401577	chr8	15789078	8	8	15789078	15789078	1	1	0.0612	53939.6	0.0409	8	15789078	*	rs7845083	Y	15646587	rs7845083	T	C	0.05753	-0.0131	0.0037	0.0004	675895	15646587	15789078	8	15789078	8	15789078	*	Y	1.175	-3.54054
chr8:15789111:T:C	T	C	0.7529	0.0086	0.7257	0.7813	0.0003	0.0111	0.9816	0	5.068	11	0.9278	440683	39106	401577	chr8	15789111	8	8	15789111	15789111	1	1	0.2471	217786	0.0556	8	15789111	*	rs187089	Y	15646620	rs187089	T	C	0.7491	-0.0075	0.002	0.0002	680303	15646620	15789111	8	15789111	8	15789111	*	Y	0.027027	-3.75
chr8:15789348:C:T	T	C	0.2436	0.0082	0.2177	0.2716	-0.0006	0.0111	0.9606	0	5.045	11	0.929	440683	39106	401577	chr8	15789348	8	8	15789348	15789348	1	1	0.2436	214701	0.0539	8	15789348	*	rs1421247	Y	15646857	rs1421247	T	C	0.2457	0.0078	0.002	0.00012	680098	15646857	15789348	8	15789348	8	15789348	*	Y	-0.0540541	3.9
chr8:15793349:C:T	T	C	0.6522	0.0178	0.6153	0.6776	0.0056	0.0101	0.5802	31.1	15.955	11	0.1428	440683	39106	401577	chr8	15793349	8	8	15793349	15793349	1	1	0.3478	306539	0.0623	8	15793349	*	rs2736062	Y	15650858	rs2736062	T	C	0.6701	0.0071	0.0019	0.00015	681182	15650858	15793349	8	15793349	8	15793349	*	Y	0.554455	3.73684
chr8:15794760:C:G	C	G	0.3341	0.0154	0.3126	0.3647	-0.0053	0.0102	0.6023	10.1	12.242	11	0.3457	440683	39106	401577	chr8	15794760	8	8	15794760	15794760	1	1	0.3341	294464	0.0521	8	15794760	*	rs2721211	S	15652269	rs2721211	C	G	0.3191	-0.008	0.0019	2.4e-05	681802	15652269	15794760	8	15794760	8	15794760	*	S	-0.519608	-4.21053
chr8:15794804:G:C	C	G	0.6661	0.0153	0.6356	0.6877	0.0047	0.0102	0.6437	12.7	12.593	11	0.3207	440683	39106	401577	chr8	15794804	8	8	15794804	15794804	1	1	0.3339	294288	0.0521	8	15794804	*	rs2604381	V	15652313	rs2604381	C	G	0.681	0.008	0.0019	2.5e-05	682014	15652313	15794804	8	15794804	8	15794804	*	V	0.460784	4.21053
chr8:16614703:T:A	A	T	0.4228	0.0069	0.3943	0.4409	-0.0052	0.0097	0.5879	11.1	12.38	11	0.3357	440683	39106	401577	chr8	16614703	8	8	16614703	16614703	1	1	0.4228	372642	0.0466	8	16614703	*	rs822311	W	16472212	rs822311	A	T	0.4298	-0.0062	0.0018	0.00041	684051	16472212	16614703	8	16614703	8	16614703	*	W	-0.536082	-3.44444
chr8:16615612:G:A	A	G	0.4215	0.0076	0.394	0.4408	-0.0067	0.0097	0.4894	11.1	12.371	11	0.3364	440683	39106	401577	chr8	16615612	8	8	16615612	16615612	1	1	0.4215	371496	0.0468	8	16615612	*	rs10087035	R	16473121	rs10087035	A	G	0.4296	-0.0061	0.0018	0.0005	685054	16473121	16615612	8	16615612	8	16615612	*	R	-0.690722	-3.38889
chr8:16615962:G:A	A	G	0.4224	0.0071	0.3956	0.4409	-0.0063	0.0097	0.5152	11.7	12.459	11	0.3302	440683	39106	401577	chr8	16615962	8	8	16615962	16615962	1	1	0.4224	372289	0.0453	8	16615962	*	rs822306	R	16473471	rs822306	A	G	0.4299	-0.0061	0.0018	0.0005	685850	16473471	16615962	8	16615962	8	16615962	*	R	-0.649485	-3.38889
chr8:16618989:G:T	T	G	0.4525	0.0061	0.415	0.4765	-0.0061	0.0096	0.5262	0	9.401	11	0.5849	440683	39106	401577	chr8	16618989	8	8	16618989	16618989	1	1	0.4525	398818	0.0615	8	16618989	*	rs822301	K	16476498	rs822301	T	G	0.4569	-0.006	0.0017	0.00049	690650	16476498	16618989	8	16618989	8	16618989	*	K	-0.635417	-3.52941
chr8:16623514:C:A	A	C	0.4418	0.0081	0.4078	0.467	-0.0086	0.0096	0.3685	0	10.704	11	0.4684	440683	39106	401577	chr8	16623514	8	8	16623514	16623514	1	1	0.4418	389387	0.0592	8	16623514	*	rs1654790	M	16481023	rs1654790	A	C	0.4501	-0.0062	0.0017	0.00035	689459	16481023	16623514	8	16623514	8	16623514	*	M	-0.895833	-3.64706
chr8:16625618:C:G	C	G	0.5783	0.0079	0.5544	0.6065	0.0063	0.0097	0.5177	0	9.751	11	0.5529	440683	39106	401577	chr8	16625618	8	8	16625618	16625618	1	1	0.4217	371672	0.0521	8	16625618	*	rs1719420	S	16483127	rs1719420	C	G	0.5733	0.0061	0.0018	0.0005	679376	16483127	16625618	8	16625618	8	16625618	*	S	0.649485	3.38889
chr8:17060395:A:T	A	T	0.5239	0.0106	0.5112	0.5599	-0.0028	0.0097	0.7774	49.9	21.963	11	0.02466	440683	39106	401577	chr8	17060395	8	8	17060395	17060395	1	1	0.4761	419618	0.0487	8	17060395	*	rs3850757	W	16917904	rs3850757	A	T	0.5202	0.0061	0.0018	0.0005	684425	16917904	17060395	8	17060395	8	17060395	*	W	-0.28866	3.38889
chr8:17064504:C:A	A	C	0.3789	0.0089	0.3386	0.3984	0.012	0.01	0.2304	5.9	11.685	11	0.3877	440683	39106	401577	chr8	17064504	8	8	17064504	17064504	1	1	0.3789	333950	0.0598	8	17064504	*	rs2285261	M	16922013	rs2285261	A	C	0.3871	-0.0064	0.0018	0.00036	686066	16922013	17064504	8	17064504	8	17064504	*	M	1.2	-3.55556
chr8:17071640:C:T	T	C	0.4705	0.0096	0.4349	0.4841	0.0066	0.0097	0.4987	45.4	20.163	11	0.04316	440683	39106	401577	chr8	17071640	8	8	17071640	17071640	1	1	0.4705	414683	0.0492	8	17071640	*	rs9325805	Y	16929149	rs9325805	T	C	0.4777	-0.0061	0.0017	0.00044	684632	16929149	17071640	8	17071640	8	17071640	*	Y	0.680412	-3.58824
chr8:17078651:C:T	T	C	0.358	0.0099	0.3226	0.3799	0.0138	0.0101	0.1715	30.8	15.907	11	0.1446	440683	39106	401577	chr8	17078651	8	8	17078651	17078651	1	1	0.358	315529	0.0573	8	17078651	*	rs6992842	Y	16936160	rs6992842	T	C	0.3673	-0.0069	0.0018	0.00016	686167	16936160	17078651	8	17078651	8	17078651	*	Y	1.36634	-3.83333
chr8:17083823:A:C	A	C	0.5221	0.0113	0.5047	0.5607	-0.0061	0.0097	0.5334	49.7	21.883	11	0.02529	440683	39106	401577	chr8	17083823	8	8	17083823	17083823	1	1	0.4779	421205	0.056	8	17083823	*	rs3850760	M	16941332	rs3850760	A	C	0.5149	0.0064	0.0017	0.00024	684922	16941332	17083823	8	17083823	8	17083823	*	M	-0.628866	3.76471
chr8:17083842:G:A	A	G	0.3578	0.0086	0.3296	0.3774	0.0121	0.0101	0.2321	11.9	12.48	11	0.3287	440683	39106	401577	chr8	17083842	8	8	17083842	17083842	1	1	0.3578	315353	0.0478	8	17083842	*	rs3850761	R	16941351	rs3850761	A	G	0.3762	-0.0065	0.0018	0.00035	683744	16941351	17083842	8	17083842	8	17083842	*	R	1.19802	-3.61111
chr8:17085328:C:T	T	C	0.4743	0.0095	0.438	0.4884	0.0059	0.0097	0.5471	51	22.429	11	0.02125	440683	39106	401577	chr8	17085328	8	8	17085328	17085328	1	1	0.4743	418032	0.0504	8	17085328	*	rs2285264	Y	16942837	rs2285264	T	C	0.479	-0.0065	0.0017	0.00021	684414	16942837	17085328	8	17085328	8	17085328	*	Y	0.608247	-3.82353
chr8:17085340:C:T	T	C	0.36	0.0101	0.3275	0.3822	0.0154	0.0101	0.1271	26.5	14.962	11	0.1843	440683	39106	401577	chr8	17085340	8	8	17085340	17085340	1	1	0.36	317292	0.0547	8	17085340	*	rs2285265	Y	16942849	rs2285265	T	C	0.3716	-0.0071	0.0018	0.0001	684680	16942849	17085340	8	17085340	8	17085340	*	Y	1.52475	-3.94444
chr8:17086326:C:T	T	C	0.4745	0.0097	0.4379	0.4886	0.0055	0.0097	0.5727	53.2	23.524	11	0.0149	440683	39106	401577	chr8	17086326	8	8	17086326	17086326	1	1	0.4745	418208	0.0507	8	17086326	*	rs3850762	Y	16943835	rs3850762	T	C	0.4799	-0.0062	0.0017	0.00035	685066	16943835	17086326	8	17086326	8	17086326	*	Y	0.56701	-3.64706
chr8:17112399:T:G	T	G	0.4807	0.0119	0.4622	0.531	-0.0091	0.0098	0.3531	59.2	26.991	11	0.00461	440683	39106	401577	chr8	17112399	8	8	17112399	17112399	1	1	0.4807	423673	0.0688	8	17112399	*	rs2959603	K	16969908	rs2959603	T	G	0.4763	0.0063	0.0018	0.00035	678616	16969908	17112399	8	17112399	8	17112399	*	K	-0.928571	3.5
chr8:17137119:G:A	A	G	0.2838	0.0129	0.2504	0.3166	0.0005	0.0107	0.9625	0	7.894	11	0.7228	440683	39106	401577	chr8	17137119	8	8	17137119	17137119	1	1	0.2838	250132	0.0662	8	17137119	*	rs7017077	R	16994628	rs7017077	A	G	0.2885	-0.0072	0.002	0.00023	652093	16994628	17137119	8	17137119	8	17137119	*	R	0.046729	-3.6
chr8:17142954:A:C	A	C	0.3387	0.0164	0.3143	0.4337	-0.0011	0.0102	0.9119	32.4	16.283	11	0.131	440683	39106	401577	chr8	17142954	8	8	17142954	17142954	1	1	0.3387	298519	0.1194	8	17142954	*	rs2705215	M	17000463	rs2705215	A	C	0.3478	0.0079	0.0018	1.4e-05	689393	17000463	17142954	8	17142954	8	17142954	*	M	-0.107843	4.38889
chr8:17144075:A:G	A	G	0.7096	0.0187	0.6677	0.7561	0.0021	0.0106	0.8412	26.8	15.031	11	0.1811	440683	39106	401577	chr8	17144075	8	8	17144075	17144075	1	1	0.2904	255949	0.0884	8	17144075	*	rs4922268	R	17001584	rs4922268	A	G	0.6948	-0.0076	0.0019	4.6e-05	692526	17001584	17144075	8	17144075	8	17144075	*	R	0.198113	-4
chr8:17145216:T:C	T	C	0.7997	0.0064	0.7899	0.8132	0.0106	0.0119	0.3732	0	7.534	11	0.7543	440683	39106	401577	chr8	17145216	8	8	17145216	17145216	1	1	0.2003	176538	0.0233	8	17145216	*	rs2959592	Y	17002725	rs2959592	T	C	0.8045	0.0118	0.0021	2.3e-08	762826	17002725	17145216	8	17145216	8	17145216	*	Y	0.890756	5.61905
chr8:17152660:G:T	T	G	0.5942	0.016	0.5071	0.617	-0.0043	0.0098	0.6606	33.5	16.552	11	0.1219	440683	39106	401577	chr8	17152660	8	8	17152660	17152660	1	1	0.4058	357658	0.1099	8	17152660	*	rs2705195	K	17010169	rs2705195	T	G	0.5869	-0.0079	0.0017	5.7e-06	687691	17010169	17152660	8	17152660	8	17152660	*	K	-0.438776	-4.64706
chr8:17152789:A:G	A	G	0.6025	0.0148	0.568	0.6228	-0.006	0.0098	0.5381	34	16.671	11	0.118	440683	39106	401577	chr8	17152789	8	8	17152789	17152789	1	1	0.3975	350343	0.0548	8	17152789	*	rs2952131	R	17010298	rs2952131	A	G	0.5896	-0.0072	0.0017	1.5e-05	790733	17010298	17152789	8	17152789	8	17152789	*	R	-0.612245	-4.23529
chr8:17154741:T:C	T	C	0.2354	0.0111	0.2201	0.3558	-0.0073	0.0114	0.5203	0	9.778	11	0.5505	440683	39106	401577	chr8	17154741	8	8	17154741	17154741	1	1	0.2354	207474	0.1357	8	17154741	*	rs2904658	Y	17012250	rs2904658	T	C	0.2311	-0.0091	0.0021	1e-05	691894	17012250	17154741	8	17154741	8	17154741	*	Y	-0.640351	-4.33333
chr8:17170582:C:A	A	C	0.1517	0.008	0.137	0.1716	-0.0072	0.0134	0.5908	0	11.001	11	0.4432	440683	39106	401577	chr8	17170582	8	8	17170582	17170582	1	1	0.1517	133703	0.0346	8	17170582	*	rs730243	H	17028091	rs730243	A	C	0.1416	-0.0103	0.0024	2.5e-05	687954	17028091	17170582	8	17170582	8	17170582	*	H	-0.537313	-4.29167
chr8:17178692:A:C	A	C	0.8143	0.0127	0.7752	0.832	-0.0036	0.0125	0.7757	12.5	12.571	11	0.3223	440683	39106	401577	chr8	17178692	8	8	17178692	17178692	1	1	0.1857	163670	0.0568	8	17178692	*	rs17687067	M	17036201	rs17687067	A	C	0.8227	0.0096	0.0023	3.3e-05	667476	17036201	17178692	8	17178692	8	17178692	*	M	-0.288	4.17391
chr8:17440249:A:G	A	G	0.9832	0.0047	0.9756	0.9913	0.0814	0.0412	0.04851	35.5	12.406	8	0.134	432700	38309	394391	chr8	17440249	8	8	17440249	17440249	0.979619	0.982106	0.0168	14538.7	0.0157	8	17440249	*	rs17124584	R	17297758	rs17124584	A	G	0.9879	-0.0315	0.0087	0.00031	555500	17297758	17440249	8	17440249	8	17440249	*	R	1.97573	-3.62069
chr8:17617440:A:G	A	G	0.3935	0.0266	0.3421	0.4405	-0.0042	0.0098	0.6707	0	9.401	11	0.5849	440683	39106	401577	chr8	17617440	8	8	17617440	17617440	1	1	0.3935	346818	0.0984	8	17617440	*	rs2237827	R	17474949	rs2237827	A	G	0.4076	0.006	0.0017	0.00033	793176	17474949	17617440	8	17617440	8	17617440	*	R	-0.428571	3.52941
chr8:17617646:T:C	T	C	0.3264	0.0217	0.2845	0.3834	0.0184	0.0103	0.07242	43.4	19.432	11	0.05376	440683	39106	401577	chr8	17617646	8	8	17617646	17617646	1	1	0.3264	287678	0.0989	8	17617646	*	rs2237830	Y	17475155	rs2237830	T	C	0.3347	0.0068	0.0019	0.00027	690107	17475155	17617646	8	17617646	8	17617646	*	Y	1.78641	3.57895
chr8:17618490:T:C	T	C	0.3854	0.028	0.3327	0.4617	-0.0004	0.0099	0.9675	16.6	13.193	11	0.2809	440683	39106	401577	chr8	17618490	8	8	17618490	17618490	1	1	0.3854	339678	0.129	8	17618490	*	rs2283105	Y	17475999	rs2283105	T	C	0.4001	0.0063	0.0017	0.00033	691784	17475999	17618490	8	17618490	8	17618490	*	Y	-0.040404	3.70588
chr8:17618805:C:G	C	G	0.7786	0.0202	0.7359	0.838	0.0158	0.0116	0.173	0	6.728	11	0.8206	440683	39106	401577	chr8	17618805	8	8	17618805	17618805	1	1	0.2214	195134	0.1021	8	17618805	*	rs2588112	S	17476314	rs2588112	C	G	0.7644	-0.0073	0.002	0.00035	688178	17476314	17618805	8	17618805	8	17618805	*	S	1.36207	-3.65
chr8:17619335:A:G	A	G	0.3969	0.0275	0.3447	0.4679	-0.0025	0.0098	0.8033	0	9.556	11	0.5707	440683	39106	401577	chr8	17619335	8	8	17619335	17619335	1	1	0.3969	349814	0.1232	8	17619335	*	rs2237832	R	17476844	rs2237832	A	G	0.4087	0.0064	0.0018	0.00027	691176	17476844	17619335	8	17619335	8	17619335	*	R	-0.255102	3.55556
chr8:17620666:A:G	A	G	0.6038	0.0262	0.5597	0.6871	0.0042	0.0098	0.6716	0	10.363	11	0.498	440683	39106	401577	chr8	17620666	8	8	17620666	17620666	1	1	0.3962	349197	0.1274	8	17620666	*	rs2588107	R	17478175	rs2588107	A	G	0.5889	-0.0062	0.0018	0.00041	688722	17478175	17620666	8	17620666	8	17620666	*	R	0.428571	-3.44444
chr8:17621557:A:G	A	G	0.6031	0.0265	0.5574	0.6868	0.0047	0.0098	0.6304	0	9.825	11	0.5462	440683	39106	401577	chr8	17621557	8	8	17621557	17621557	1	1	0.3969	349814	0.1294	8	17621557	*	rs2237833	R	17479066	rs2237833	A	G	0.5851	-0.0063	0.0018	0.00035	687995	17479066	17621557	8	17621557	8	17621557	*	R	0.479592	-3.5
chr8:17621984:T:G	T	G	0.3958	0.0274	0.3342	0.468	-0.0047	0.0098	0.6304	0	8.899	11	0.6312	440683	39106	401577	chr8	17621984	8	8	17621984	17621984	1	1	0.3958	348845	0.1338	8	17621984	*	rs2237834	K	17479493	rs2237834	T	G	0.4087	0.0062	0.0018	0.00038	689356	17479493	17621984	8	17621984	8	17621984	*	K	-0.479592	3.44444
chr8:17659055:C:T	T	C	0.2234	0.0191	0.1896	0.2588	0.0184	0.0115	0.1091	0	5.621	11	0.8974	440683	39106	401577	chr8	17659055	8	8	17659055	17659055	1	1	0.2234	196897	0.0692	8	17659055	*	rs11203884	Y	17516564	rs11203884	T	C	0.2375	0.0074	0.002	0.00028	682568	17516564	17659055	8	17659055	8	17659055	*	Y	1.6	3.7
chr8:18029905:G:A	A	G	0.0945	0.0025	0.0855	0.1017	-0.0029	0.0162	0.8596	0	7.032	11	0.7965	440683	39106	401577	chr8	18029905	8	8	18029905	18029905	1	1	0.0945	83289.1	0.0162	8	18029905	*	rs2285312	R	17887414	rs2285312	A	G	0.09641	0.011	0.0029	0.00017	688678	17887414	18029905	8	18029905	8	18029905	*	R	-0.179012	3.7931
chr8:18033750:C:T	T	C	0.2121	0.0114	0.1902	0.2333	-0.006	0.0116	0.6035	0	7.438	11	0.7626	440683	39106	401577	chr8	18033750	8	8	18033750	18033750	1	1	0.2121	186938	0.0431	8	18033750	*	rs17635795	B	17891259	rs17635795	T	C	0.2057	0.0085	0.0022	9.9e-05	691250	17891259	18033750	8	18033750	8	18033750	*	B	-0.517241	3.86364
chr8:18034360:C:T	T	C	0.1909	0.0062	0.1752	0.2028	-0.0006	0.0121	0.9602	0	7.618	11	0.7471	440683	39106	401577	chr8	18034360	8	8	18034360	18034360	1	1	0.1909	168253	0.0276	8	18034360	*	rs17692377	Y	17891869	rs17692377	T	C	0.1905	0.0094	0.0022	2.5e-05	691407	17891869	18034360	8	18034360	8	18034360	*	Y	-0.0495868	4.27273
chr8:18036332:C:T	T	C	0.0936	0.003	0.0831	0.1017	-0.0014	0.0163	0.9317	0	8.154	11	0.6994	440683	39106	401577	chr8	18036332	8	8	18036332	18036332	1	1	0.0936	82495.9	0.0186	8	18036332	*	rs11203931	Y	17893841	rs11203931	T	C	0.09495	0.0108	0.0029	0.00024	691686	17893841	18036332	8	18036332	8	18036332	*	Y	-0.0858896	3.72414
chr8:18040676:A:G	A	G	0.7855	0.0101	0.7661	0.8024	0.0042	0.0116	0.7202	0	7.055	11	0.7946	440683	39106	401577	chr8	18040676	8	8	18040676	18040676	1	1	0.2145	189053	0.0363	8	18040676	*	rs11782529	R	17898185	rs11782529	A	G	0.7931	-0.0089	0.0022	3.8e-05	690672	17898185	18040676	8	18040676	8	18040676	*	R	0.362069	-4.04545
chr8:18044356:G:C	C	G	0.2203	0.0084	0.2042	0.2326	-0.0038	0.0115	0.742	0	9.585	11	0.5681	440683	39106	401577	chr8	18044356	8	8	18044356	18044356	1	1	0.2203	194165	0.0284	8	18044356	*	rs11783644	S	17901865	rs11783644	C	G	0.2154	0.0087	0.0021	4.6e-05	687589	17901865	18044356	8	18044356	8	18044356	*	S	-0.330435	4.14286
chr8:18050334:T:G	T	G	0.2023	0.0055	0.1914	0.22	0.0029	0.0119	0.8054	0	7.467	11	0.7601	440683	39106	401577	chr8	18050334	8	8	18050334	18050334	1	1	0.2023	178300	0.0286	8	18050334	*	rs4087059	K	17907843	rs4087059	T	G	0.2011	0.0101	0.0021	2.5e-06	689165	17907843	18050334	8	18050334	8	18050334	*	K	0.243697	4.80952
chr8:18050607:A:G	A	G	0.2888	0.0145	0.265	0.3051	-0.0009	0.0105	0.9349	18.4	13.488	11	0.2626	440683	39106	401577	chr8	18050607	8	8	18050607	18050607	1	1	0.2888	254539	0.0401	8	18050607	*	rs441517	R	17908116	rs441517	A	G	0.2762	0.0073	0.002	0.00021	686666	17908116	18050607	8	18050607	8	18050607	*	R	-0.0857143	3.65
chr8:18478290:T:C	T	C	0.9646	0.0046	0.9536	0.9784	-0.0207	0.026	0.4249	0	7.79	11	0.732	440683	39106	401577	chr8	18478290	8	8	18478290	18478290	1	1	0.0354	31200.4	0.0248	8	18478290	*	rs17595489	Y	18335800	rs17595489	T	C	0.96246	0.0182	0.0048	0.00013	678779	18335800	18478290	8	18478290	8	18478290	*	Y	-0.796154	3.79167
chr8:18514075:C:T	T	C	0.2081	0.0038	0.1909	0.2188	-0.0066	0.0117	0.5713	0	8.443	11	0.6731	440683	39106	401577	chr8	18514075	8	8	18514075	18514075	1	1	0.2081	183412	0.0279	8	18514075	*	rs12550252	Y	18371585	rs12550252	T	C	0.2105	-0.0087	0.0021	5.1e-05	685929	18371585	18514075	8	18514075	8	18514075	*	Y	-0.564103	-4.14286
chr8:18521526:T:C	T	C	0.2188	0.0057	0.1991	0.2504	-0.0052	0.0116	0.6529	2.7	11.305	11	0.4181	440683	39106	401577	chr8	18521526	8	8	18521526	18521526	1	1	0.2188	192843	0.0513	8	18521526	*	rs7821578	Y	18379036	rs7821578	T	C	0.2093	-0.008	0.0021	0.00016	688519	18379036	18521526	8	18521526	8	18521526	*	Y	-0.448276	-3.80952
chr8:18530744:G:A	A	G	0.1032	0.0073	0.0876	0.1173	-0.0113	0.0157	0.4707	0	5.021	11	0.9301	440683	39106	401577	chr8	18530744	8	8	18530744	18530744	1	1	0.1032	90957	0.0297	8	18530744	*	rs8695	R	18388254	rs8695	A	G	0.1101	-0.0097	0.0027	0.0004	690448	18388254	18530744	8	18530744	8	18530744	*	R	-0.719745	-3.59259
chr8:18536146:T:C	T	C	0.2319	0.0067	0.2047	0.261	-0.0036	0.0114	0.7507	27.1	15.082	11	0.1788	440683	39106	401577	chr8	18536146	8	8	18536146	18536146	1	1	0.2319	204389	0.0563	8	18536146	*	rs3739394	Y	18393656	rs3739394	T	C	0.2258	-0.0075	0.0021	0.00033	689291	18393656	18536146	8	18536146	8	18536146	*	Y	-0.315789	-3.57143
chr8:18538111:T:C	T	C	0.2249	0.0055	0.2037	0.2603	-0.0025	0.0115	0.8251	30.3	15.784	11	0.1493	440683	39106	401577	chr8	18538111	8	8	18538111	18538111	1	1	0.2249	198219	0.0566	8	18538111	*	rs10105612	Y	18395621	rs10105612	T	C	0.2225	-0.0079	0.0021	0.00016	687074	18395621	18538111	8	18538111	8	18538111	*	Y	-0.217391	-3.7619
chr8:18541732:T:C	T	C	0.2299	0.0069	0.2081	0.2631	-0.0026	0.0114	0.8218	38	17.751	11	0.08753	440683	39106	401577	chr8	18541732	8	8	18541732	18541732	1	1	0.2299	202626	0.055	8	18541732	*	rs3780102	Y	18399242	rs3780102	T	C	0.2254	-0.0084	0.0021	5.6e-05	680638	18399242	18541732	8	18541732	8	18541732	*	Y	-0.22807	-4
chr8:18543309:T:C	T	C	0.2371	0.0063	0.2127	0.2688	-0.0023	0.0113	0.8416	36.9	17.431	11	0.09575	440683	39106	401577	chr8	18543309	8	8	18543309	18543309	1	1	0.2371	208972	0.0561	8	18543309	*	rs7013675	Y	18400819	rs7013675	T	C	0.2305	-0.0081	0.0021	8.8e-05	677464	18400819	18543309	8	18543309	8	18543309	*	Y	-0.20354	-3.85714
chr8:18559959:T:G	T	G	0.8807	0.0099	0.8677	0.9019	0.0153	0.0147	0.2989	0	4.978	11	0.9322	440683	39106	401577	chr8	18559959	8	8	18559959	18559959	1	1	0.1193	105147	0.0342	8	18559959	*	rs17517722	K	18417469	rs17517722	T	G	0.875	0.0095	0.0026	0.00021	690349	18417469	18559959	8	18559959	8	18559959	*	K	1.04082	3.65385
chr8:18561931:T:C	T	C	0.8996	0.0075	0.8886	0.9158	0.0148	0.016	0.3544	0	6.794	11	0.8155	440683	39106	401577	chr8	18561931	8	8	18561931	18561931	1	1	0.1004	88489.1	0.0272	8	18561931	*	rs10503616	Y	18419441	rs10503616	T	C	0.8883	0.0103	0.0028	0.00019	687348	18419441	18561931	8	18561931	8	18561931	*	Y	0.925	3.67857
chr8:18562079:G:A	A	G	0.1009	0.0079	0.0855	0.1135	-0.0124	0.0159	0.4358	0	7.017	11	0.7977	440683	39106	401577	chr8	18562079	8	8	18562079	18562079	1	1	0.1009	88929.8	0.028	8	18562079	*	rs12546918	R	18419589	rs12546918	A	G	0.1098	-0.0101	0.0028	0.00027	686713	18419589	18562079	8	18562079	8	18562079	*	R	-0.779874	-3.60714
chr8:18564773:G:C	C	G	0.1022	0.0084	0.0849	0.1149	-0.0153	0.0158	0.3356	0	8.239	11	0.6917	440683	39106	401577	chr8	18564773	8	8	18564773	18564773	1	1	0.1022	90075.6	0.03	8	18564773	*	rs17517750	S	18422283	rs17517750	C	G	0.1097	-0.01	0.0027	0.00028	686837	18422283	18564773	8	18564773	8	18564773	*	S	-0.968354	-3.7037
chr8:18566582:C:T	T	C	0.1023	0.0084	0.0849	0.115	-0.0156	0.0159	0.3254	0	8.156	11	0.6992	440683	39106	401577	chr8	18566582	8	8	18566582	18566582	1	1	0.1023	90163.7	0.0301	8	18566582	*	rs17596083	Y	18424092	rs17596083	T	C	0.1072	-0.0099	0.0028	0.00032	686485	18424092	18566582	8	18566582	8	18566582	*	Y	-0.981132	-3.53571
chr8:18566906:T:A	A	T	0.1023	0.0084	0.085	0.115	-0.0155	0.0159	0.3278	0	8.117	11	0.7028	440683	39106	401577	chr8	18566906	8	8	18566906	18566906	1	1	0.1023	90163.7	0.03	8	18566906	*	rs17517777	W	18424416	rs17517777	A	T	0.1072	-0.0099	0.0028	0.00033	686440	18424416	18566906	8	18566906	8	18566906	*	W	-0.974843	-3.53571
chr8:18567316:C:T	T	C	0.1022	0.0084	0.0849	0.115	-0.0153	0.0159	0.3351	0	8.099	11	0.7044	440683	39106	401577	chr8	18567316	8	8	18567316	18567316	1	1	0.1022	90075.6	0.0301	8	18567316	*	rs969600	Y	18424826	rs969600	T	C	0.1071	-0.0099	0.0028	0.00034	686255	18424826	18567316	8	18567316	8	18567316	*	Y	-0.962264	-3.53571
chr8:18588456:C:A	A	C	0.2656	0.0116	0.2306	0.2902	0.0055	0.0108	0.6116	5.7	11.666	11	0.3893	440683	39106	401577	chr8	18588456	8	8	18588456	18588456	1	1	0.2656	234091	0.0596	8	18588456	*	rs17518171	M	18445966	rs17518171	A	C	0.2678	0.0077	0.002	9.5e-05	691135	18445966	18588456	8	18588456	8	18588456	*	M	0.509259	3.85
chr8:18592131:G:A	A	G	0.2761	0.01	0.2477	0.298	0.0055	0.0107	0.6052	21.8	14.066	11	0.2294	440683	39106	401577	chr8	18592131	8	8	18592131	18592131	1	1	0.2761	243345	0.0503	8	18592131	*	rs2035681	R	18449641	rs2035681	A	G	0.2803	0.0074	0.0019	0.00014	691768	18449641	18592131	8	18592131	8	18592131	*	R	0.514019	3.89474
chr8:18600169:C:T	T	C	0.2297	0.0084	0.2041	0.2562	0.006	0.0114	0.6009	9.2	12.113	11	0.3552	440683	39106	401577	chr8	18600169	8	8	18600169	18600169	1	1	0.2297	202450	0.0521	8	18600169	*	rs11203969	Y	18457679	rs11203969	T	C	0.2333	0.0075	0.0021	0.00032	685173	18457679	18600169	8	18600169	8	18600169	*	Y	0.526316	3.57143
chr8:18613103:T:C	T	C	0.7716	0.0104	0.7529	0.8006	0.0076	0.0113	0.503	35.3	17.014	11	0.1075	440683	39106	401577	chr8	18613103	8	8	18613103	18613103	1	1	0.2284	201304	0.0477	8	18613103	*	rs17596751	Y	18470613	rs17596751	T	C	0.7705	-0.009	0.0021	1.7e-05	676141	18470613	18613103	8	18613103	8	18613103	*	Y	0.672566	-4.28571
chr8:18626584:G:A	A	G	0.7762	0.015	0.7306	0.8016	0.015	0.0115	0.1919	20.2	13.779	11	0.2455	440683	39106	401577	chr8	18626584	8	8	18626584	18626584	1	1	0.2238	197250	0.071	8	18626584	*	rs6991100	R	18484094	rs6991100	A	G	0.7798	-0.0089	0.0021	3.5e-05	685186	18484094	18626584	8	18626584	8	18626584	*	R	1.30435	-4.2381
chr8:18640207:C:T	T	C	0.7274	0.0177	0.6766	0.7576	0.0045	0.0108	0.6808	9.7	12.184	11	0.35	440683	39106	401577	chr8	18640207	8	8	18640207	18640207	1	1	0.2726	240260	0.081	8	18640207	*	rs722310	N	18497717	rs722310	T	C	0.7401	-0.0088	0.002	1.2e-05	679714	18497717	18640207	8	18640207	8	18640207	*	N	0.416667	-4.4
chr8:19539056:T:C	T	C	0.83	0.008	0.8055	0.8523	-0.005	0.0127	0.6958	0	7.584	11	0.75	440683	39106	401577	chr8	19539056	8	8	19539056	19539056	1	1	0.17	149832	0.0468	8	19539056	*	rs17128602	Y	19396567	rs17128602	T	C	0.8196	-0.0079	0.0023	0.00048	688818	19396567	19539056	8	19539056	8	19539056	*	Y	-0.393701	-3.43478
chr8:19542507:C:T	T	C	0.1693	0.0063	0.1533	0.1866	0.0029	0.0127	0.8217	0	9.052	11	0.6171	440683	39106	401577	chr8	19542507	8	8	19542507	19542507	1	1	0.1693	149215	0.0333	8	19542507	*	rs4921659	Y	19400018	rs4921659	T	C	0.1778	0.0085	0.0023	0.00016	691756	19400018	19542507	8	19542507	8	19542507	*	Y	0.228346	3.69565
chr8:19544064:T:C	T	C	0.8273	0.0065	0.8085	0.8441	-0.0025	0.0125	0.8429	0	9.607	11	0.5661	440683	39106	401577	chr8	19544064	8	8	19544064	19544064	1	1	0.1727	152212	0.0356	8	19544064	*	rs17128621	Y	19401575	rs17128621	T	C	0.8188	-0.0086	0.0022	0.00012	692573	19401575	19544064	8	19544064	8	19544064	*	Y	-0.2	-3.90909
chr8:19544390:T:C	T	C	0.8302	0.0065	0.8113	0.8472	-0.0036	0.0126	0.7773	0	9.957	11	0.5343	440683	39106	401577	chr8	19544390	8	8	19544390	19544390	1	1	0.1698	149656	0.0359	8	19544390	*	rs17128626	Y	19401901	rs17128626	T	C	0.8189	-0.0088	0.0023	9.4e-05	692113	19401901	19544390	8	19544390	8	19544390	*	Y	-0.285714	-3.82609
chr8:19544617:G:C	C	G	0.1612	0.0072	0.1411	0.1845	0.0089	0.0129	0.4925	0	8.647	11	0.6545	440683	39106	401577	chr8	19544617	8	8	19544617	19544617	1	1	0.1612	142076	0.0434	8	19544617	*	rs17408321	S	19402128	rs17408321	C	G	0.172	0.0089	0.0023	0.00012	691496	19402128	19544617	8	19544617	8	19544617	*	S	0.689922	3.86957
chr8:19550997:T:A	A	T	0.1594	0.0077	0.1369	0.1833	0.0068	0.013	0.598	0	10.02	11	0.5286	440683	39106	401577	chr8	19550997	8	8	19550997	19550997	1	1	0.1594	140490	0.0464	8	19550997	*	rs4922060	H	19408508	rs4922060	A	T	0.1716	0.0085	0.0023	0.00021	690633	19408508	19550997	8	19550997	8	19550997	*	H	0.523077	3.69565
chr8:19758770:G:C	C	G	0.2515	0.0074	0.2388	0.2729	-0.0037	0.011	0.7347	0	7.187	11	0.7838	440683	39106	401577	chr8	19758770	8	8	19758770	19758770	1	1	0.2515	221664	0.0341	8	19758770	*	rs4921674	V	19616281	rs4921674	C	G	0.2425	-0.0082	0.0019	2.5e-05	783557	19616281	19758770	8	19758770	8	19758770	*	V	-0.336364	-4.31579
chr8:19767953:C:T	T	C	0.3099	0.0057	0.2976	0.322	-0.0033	0.0104	0.7493	0	9.797	11	0.5488	440683	39106	401577	chr8	19767953	8	8	19767953	19767953	1	1	0.3099	273135	0.0244	8	19767953	*	rs13282247	Y	19625464	rs13282247	T	C	0.3053	-0.0068	0.0018	0.00016	780848	19625464	19767953	8	19767953	8	19767953	*	Y	-0.317308	-3.77778
chr8:19776915:A:C	A	C	0.9055	0.0041	0.8852	0.9111	-0.0143	0.0162	0.3791	0.6	11.065	11	0.4378	440683	39106	401577	chr8	19776915	8	8	19776915	19776915	1	1	0.0945	83289.1	0.0259	8	19776915	*	rs7834309	M	19634426	rs7834309	A	C	0.9061	0.0107	0.003	0.0004	691899	19634426	19776915	8	19776915	8	19776915	*	M	-0.882716	3.56667
chr8:19777045:C:G	C	G	0.5878	0.0125	0.5603	0.61	-0.0025	0.0097	0.7975	24.5	14.567	11	0.2032	440683	39106	401577	chr8	19777045	8	8	19777045	19777045	1	1	0.4122	363299	0.0497	8	19777045	*	rs7816670	S	19634556	rs7816670	C	G	0.5971	0.0072	0.0018	4.6e-05	683935	19634556	19777045	8	19777045	8	19777045	*	S	-0.257732	4
chr8:19777606:T:C	T	C	0.5875	0.0125	0.5603	0.6099	-0.002	0.0097	0.8397	23.6	14.407	11	0.2113	440683	39106	401577	chr8	19777606	8	8	19777606	19777606	1	1	0.4125	363563	0.0496	8	19777606	*	rs10749625	Y	19635117	rs10749625	T	C	0.598	0.0071	0.0018	6e-05	690100	19635117	19777606	8	19777606	8	19777606	*	Y	-0.206186	3.94444
chr8:19777703:A:T	A	T	0.4621	0.0168	0.4342	0.4964	0.006	0.0096	0.5311	0	6.737	11	0.8199	440683	39106	401577	chr8	19777703	8	8	19777703	19777703	1	1	0.4621	407279	0.0622	8	19777703	*	rs7009647	W	19635214	rs7009647	A	T	0.4785	0.007	0.0017	5.3e-05	682568	19635214	19777703	8	19777703	8	19777703	*	W	0.625	4.11765
chr8:19777789:T:C	T	C	0.9056	0.0041	0.8855	0.9113	-0.0131	0.0162	0.419	0	10.739	11	0.4654	440683	39106	401577	chr8	19777789	8	8	19777789	19777789	1	1	0.0944	83201	0.0258	8	19777789	*	rs10888169	Y	19635300	rs10888169	T	C	0.90587	0.0113	0.003	0.00018	683856	19635300	19777789	8	19777789	8	19777789	*	Y	-0.808642	3.76667
chr8:19781886:C:A	A	C	0.2487	0.0071	0.2379	0.2925	-0.0091	0.011	0.4091	32.6	16.312	11	0.1299	440683	39106	401577	chr8	19781886	8	8	19781886	19781886	1	1	0.2487	219196	0.0546	8	19781886	*	rs7815086	M	19639397	rs7815086	A	C	0.2505	-0.0073	0.002	0.00028	691026	19639397	19781886	8	19781886	8	19781886	*	M	-0.827273	-3.65
chr8:19781998:T:C	T	C	0.7082	0.011	0.6773	0.7308	-0.0015	0.0105	0.8893	27.2	15.106	11	0.1777	440683	39106	401577	chr8	19781998	8	8	19781998	19781998	1	1	0.2918	257183	0.0535	8	19781998	*	rs7836748	Y	19639509	rs7836748	T	C	0.7133	0.0076	0.0019	8.2e-05	689490	19639509	19781998	8	19781998	8	19781998	*	Y	-0.142857	4
chr8:19783576:G:A	A	G	0.2498	0.0071	0.2395	0.2938	-0.0064	0.011	0.5612	29.3	15.554	11	0.1585	440683	39106	401577	chr8	19783576	8	8	19783576	19783576	1	1	0.2498	220165	0.0543	8	19783576	*	rs11782182	R	19641087	rs11782182	A	G	0.2505	-0.0075	0.002	0.00021	691106	19641087	19783576	8	19783576	8	19783576	*	R	-0.581818	-3.75
chr8:19783756:T:G	T	G	0.7498	0.0071	0.7063	0.7604	0.0071	0.011	0.5173	28.9	15.469	11	0.162	440683	39106	401577	chr8	19783756	8	8	19783756	19783756	1	1	0.2502	220518	0.0541	8	19783756	*	rs11779855	B	19641267	rs11779855	T	G	0.7495	0.0075	0.002	0.00021	691079	19641267	19783756	8	19783756	8	19783756	*	B	0.645455	3.75
chr8:19787004:T:A	A	T	0.0925	0.0042	0.0864	0.1107	0.0133	0.0164	0.4182	7.8	11.932	11	0.3688	440683	39106	401577	chr8	19787004	8	8	19787004	19787004	1	1	0.0925	81526.4	0.0243	8	19787004	*	rs12547438	H	19644515	rs12547438	A	T	0.09074	-0.0108	0.003	0.00038	691805	19644515	19787004	8	19787004	8	19787004	*	H	0.810976	-3.6
chr8:19794070:G:T	T	G	0.0941	0.0046	0.0871	0.1108	0.0135	0.0162	0.4059	19	13.576	11	0.2573	440683	39106	401577	chr8	19794070	8	8	19794070	19794070	1	1	0.0941	82936.5	0.0237	8	19794070	*	rs17482069	K	19651581	rs17482069	T	G	0.09214	-0.0104	0.003	0.0005	692106	19651581	19794070	8	19794070	8	19794070	*	K	0.833333	-3.46667
chr8:19794939:A:C	A	C	0.9058	0.0045	0.8899	0.9127	-0.0125	0.0162	0.4407	19.6	13.689	11	0.2507	440683	39106	401577	chr8	19794939	8	8	19794939	19794939	1	1	0.0942	83024.7	0.0228	8	19794939	*	rs17410190	M	19652450	rs17410190	A	C	0.90786	0.0106	0.003	0.00041	692156	19652450	19794939	8	19794939	8	19794939	*	M	-0.771605	3.53333
chr8:19797185:G:A	A	G	0.2527	0.007	0.244	0.3007	-0.0002	0.0109	0.9828	20.2	13.779	11	0.2454	440683	39106	401577	chr8	19797185	8	8	19797185	19797185	1	1	0.2527	222721	0.0567	8	19797185	*	rs12542599	R	19654696	rs12542599	A	G	0.2523	-0.0073	0.002	0.00025	691097	19654696	19797185	8	19797185	8	19797185	*	R	-0.0183486	-3.65
chr8:19799137:C:T	T	C	0.4288	0.0131	0.3998	0.4596	0.003	0.0096	0.7557	34.9	16.899	11	0.1109	440683	39106	401577	chr8	19799137	8	8	19799137	19799137	1	1	0.4288	377930	0.0598	8	19799137	*	rs7008703	Y	19656648	rs7008703	T	C	0.4147	-0.0062	0.0017	0.00042	691000	19656648	19799137	8	19799137	8	19799137	*	Y	0.3125	-3.64706
chr8:19801401:G:A	A	G	0.0961	0.0036	0.0902	0.1124	0.0098	0.0161	0.5408	14.3	12.838	11	0.304	440683	39106	401577	chr8	19801401	8	8	19801401	19801401	1	1	0.0961	84699.3	0.0222	8	19801401	*	rs12056608	R	19658912	rs12056608	A	G	0.09355	-0.0105	0.003	0.0005	691861	19658912	19801401	8	19801401	8	19801401	*	R	0.608696	-3.5
chr8:19811992:A:G	A	G	0.1	0.0058	0.0909	0.1367	0.0096	0.0161	0.5519	0	10.725	11	0.4666	440683	39106	401577	chr8	19811992	8	8	19811992	19811992	1	1	0.1	88136.6	0.0458	8	19811992	*	rs10283069	R	19669503	rs10283069	A	G	0.09723	-0.0109	0.003	0.00025	692509	19669503	19811992	8	19811992	8	19811992	*	R	0.596273	-3.63333
chr8:19813370:A:C	A	C	0.1079	0.0048	0.0984	0.1469	-0.0002	0.0157	0.9917	0	9.374	11	0.5874	440683	39106	401577	chr8	19813370	8	8	19813370	19813370	1	1	0.1079	95099.4	0.0485	8	19813370	*	rs13258148	M	19670881	rs13258148	A	C	0.1003	-0.0108	0.0029	0.00022	691644	19670881	19813370	8	19813370	8	19813370	*	M	-0.0127389	-3.72414
chr8:19940405:G:T	T	G	0.152	0.0064	0.1281	0.1643	0.0252	0.0133	0.05787	0	8.225	11	0.693	440683	39106	401577	chr8	19940405	8	8	19940405	19940405	1	1	0.152	133968	0.0362	8	19940405	*	rs3779787	B	19797916	rs3779787	T	G	0.1532	-0.0095	0.0024	0.00011	687700	19797916	19940405	8	19940405	8	19940405	*	B	1.89474	-3.95833
chr8:19945582:C:T	T	C	0.1462	0.006	0.1236	0.1579	0.0242	0.0134	0.07224	0	7.316	11	0.7729	440683	39106	401577	chr8	19945582	8	8	19945582	19945582	1	1	0.1462	128856	0.0343	8	19945582	*	rs3779788	Y	19803093	rs3779788	T	C	0.1446	-0.0091	0.0024	0.00013	790493	19803093	19945582	8	19945582	8	19945582	*	Y	1.80597	-3.79167
chr8:19954390:T:C	T	C	0.8464	0.0088	0.8296	0.8675	-0.0061	0.0132	0.6451	0	5.974	11	0.8751	440683	39106	401577	chr8	19954390	8	8	19954390	19954390	1	1	0.1536	135378	0.0379	8	19954390	*	rs255	Y	19811901	rs255	T	C	0.8487	0.0093	0.0023	6.2e-05	790924	19811901	19954390	8	19954390	8	19954390	*	Y	-0.462121	4.04348
chr8:19954456:C:T	T	C	0.1463	0.0085	0.1267	0.1624	0.0042	0.0135	0.7522	0	6.163	11	0.8623	440683	39106	401577	chr8	19954456	8	8	19954456	19954456	1	1	0.1463	128944	0.0357	8	19954456	*	rs256	Y	19811967	rs256	T	C	0.1445	-0.0091	0.0024	0.00012	792123	19811967	19954456	8	19954456	8	19954456	*	Y	0.311111	-3.79167
chr8:19955669:G:A	A	G	0.1473	0.0086	0.1271	0.1635	0.0044	0.0134	0.7443	0	5.543	11	0.9021	440683	39106	401577	chr8	19955669	8	8	19955669	19955669	1	1	0.1473	129825	0.0364	8	19955669	*	rs264	R	19813180	rs264	A	G	0.1445	-0.0094	0.0024	6.9e-05	788995	19813180	19955669	8	19955669	8	19955669	*	R	0.328358	-3.91667
chr8:19956191:G:A	A	G	0.1519	0.0079	0.1329	0.1665	0.0042	0.0133	0.7502	0	5.858	11	0.8827	440683	39106	401577	chr8	19956191	8	8	19956191	19956191	1	1	0.1519	133879	0.0336	8	19956191	*	rs271	R	19813702	rs271	A	G	0.15	-0.0099	0.0023	1.8e-05	795201	19813702	19956191	8	19956191	8	19956191	*	R	0.315789	-4.30435
chr8:20020845:T:C	T	C	0.5427	0.0073	0.53	0.561	-0.0088	0.0095	0.3565	0	4.493	11	0.9532	440683	39106	401577	chr8	20020845	8	8	20020845	20020845	1	1	0.4573	403049	0.031	8	20020845	*	rs7013777	Y	19878356	rs7013777	T	C	0.5375	0.0058	0.0016	0.00046	788767	19878356	20020845	8	20020845	8	20020845	*	Y	-0.926316	3.625
chr8:20026019:T:A	A	T	0.4602	0.0079	0.4398	0.4702	0.0077	0.0095	0.4187	0	3.997	11	0.97	440683	39106	401577	chr8	20026019	8	8	20026019	20026019	1	1	0.4602	405605	0.0304	8	20026019	*	rs1919487	W	19883530	rs1919487	A	T	0.4624	-0.0058	0.0017	0.00046	777473	19883530	20026019	8	20026019	8	20026019	*	W	0.810526	-3.41176
chr8:20636217:C:A	A	C	0.6036	0.0059	0.5834	0.6152	0.0025	0.0097	0.7987	0	10.223	11	0.5104	440683	39106	401577	chr8	20636217	8	8	20636217	20636217	1	1	0.3964	349373	0.0318	8	20636217	*	rs1450279	H	20493728	rs1450279	A	C	0.6047	0.007	0.0018	9.5e-05	667479	20493728	20636217	8	20636217	8	20636217	*	H	0.257732	3.88889
chr8:20636369:A:G	A	G	0.3958	0.006	0.3842	0.4152	-0.0021	0.0097	0.8304	0	10.589	11	0.4783	440683	39106	401577	chr8	20636369	8	8	20636369	20636369	1	1	0.3958	348845	0.031	8	20636369	*	rs1450280	R	20493880	rs1450280	A	G	0.3902	-0.0071	0.0018	6.4e-05	686364	20493880	20636369	8	20636369	8	20636369	*	R	-0.216495	-3.94444
chr8:20636661:A:G	A	G	0.3945	0.0062	0.381	0.415	-0.0022	0.0097	0.8233	0	10.858	11	0.4552	440683	39106	401577	chr8	20636661	8	8	20636661	20636661	1	1	0.3945	347699	0.034	8	20636661	*	rs969825	R	20494172	rs969825	A	G	0.3945	-0.007	0.0018	7.2e-05	686286	20494172	20636661	8	20636661	8	20636661	*	R	-0.226804	-3.88889
chr8:20637106:T:C	T	C	0.3955	0.0059	0.3842	0.415	-0.0022	0.0097	0.8243	0	10.986	11	0.4444	440683	39106	401577	chr8	20637106	8	8	20637106	20637106	1	1	0.3955	348580	0.0308	8	20637106	*	rs4921727	Y	20494617	rs4921727	T	C	0.3939	-0.0069	0.0018	9.6e-05	686416	20494617	20637106	8	20637106	8	20637106	*	Y	-0.226804	-3.83333
chr8:20637360:G:A	A	G	0.388	0.0078	0.3745	0.4021	0.0057	0.0097	0.557	0	5.376	11	0.9116	440683	39106	401577	chr8	20637360	8	8	20637360	20637360	1	1	0.388	341970	0.0276	8	20637360	*	rs2898513	R	20494871	rs2898513	A	G	0.3875	0.0081	0.0018	4.9e-06	684919	20494871	20637360	8	20637360	8	20637360	*	R	0.587629	4.5
chr8:20637386:A:G	A	G	0.6633	0.0062	0.6509	0.6751	0.0028	0.0101	0.7809	0	6.531	11	0.8357	440683	39106	401577	chr8	20637386	8	8	20637386	20637386	1	1	0.3367	296756	0.0242	8	20637386	*	rs2410657	V	20494897	rs2410657	A	G	0.6674	-0.0081	0.0018	1e-05	684399	20494897	20637386	8	20637386	8	20637386	*	V	0.277228	-4.5
chr8:20639137:T:C	T	C	0.3925	0.0057	0.3811	0.4137	-0.003	0.0097	0.7596	0	9.488	11	0.577	440683	39106	401577	chr8	20639137	8	8	20639137	20639137	1	1	0.3925	345936	0.0326	8	20639137	*	rs1947260	Y	20496648	rs1947260	T	C	0.3933	-0.007	0.0018	8.5e-05	685272	20496648	20639137	8	20639137	8	20639137	*	Y	-0.309278	-3.88889
chr8:20640532:G:T	T	G	0.416	0.0056	0.3886	0.4234	0.0058	0.0096	0.5495	13.7	12.75	11	0.31	440683	39106	401577	chr8	20640532	8	8	20640532	20640532	1	1	0.416	366648	0.0348	8	20640532	*	rs10095297	K	20498043	rs10095297	T	G	0.4159	0.0062	0.0018	0.00042	681491	20498043	20640532	8	20640532	8	20640532	*	K	0.604167	3.44444
chr8:20686624:A:C	A	C	0.7821	0.0052	0.7684	0.7921	0.0203	0.0115	0.0782	0	9.837	11	0.5451	440683	39106	401577	chr8	20686624	8	8	20686624	20686624	1	1	0.2179	192050	0.0237	8	20686624	*	rs12549566	M	20544135	rs12549566	A	C	0.7891	0.0078	0.0021	0.00022	677459	20544135	20686624	8	20686624	8	20686624	*	M	1.76522	3.71429
chr8:20686873:T:A	A	T	0.2177	0.0052	0.2071	0.2318	-0.0208	0.0115	0.07078	0	9.692	11	0.5583	440683	39106	401577	chr8	20686873	8	8	20686873	20686873	1	1	0.2177	191873	0.0247	8	20686873	*	rs13273200	W	20544384	rs13273200	A	T	0.2096	-0.0081	0.0021	0.00015	683645	20544384	20686873	8	20686873	8	20686873	*	W	-1.8087	-3.85714
chr8:20687710:A:G	A	G	0.7821	0.0051	0.7683	0.7922	0.0203	0.0115	0.07733	0	9.536	11	0.5725	440683	39106	401577	chr8	20687710	8	8	20687710	20687710	1	1	0.2179	192050	0.0239	8	20687710	*	rs13275075	R	20545221	rs13275075	A	G	0.7904	0.0079	0.0021	0.0002	683697	20545221	20687710	8	20687710	8	20687710	*	R	1.76522	3.7619
chr8:20691306:A:G	A	G	0.7808	0.0067	0.7638	0.7932	0.0184	0.0114	0.1078	0	9.682	11	0.5592	440683	39106	401577	chr8	20691306	8	8	20691306	20691306	1	1	0.2192	193195	0.0294	8	20691306	*	rs7839655	D	20548817	rs7839655	A	G	0.7891	0.0075	0.0021	0.00043	684848	20548817	20691306	8	20691306	8	20691306	*	D	1.61404	3.57143
chr8:20701588:A:G	A	G	0.8464	0.0062	0.8316	0.8556	0.0231	0.0132	0.0802	0	10.703	11	0.4685	440683	39106	401577	chr8	20701588	8	8	20701588	20701588	1	1	0.1536	135378	0.024	8	20701588	*	rs13273516	R	20559099	rs13273516	A	G	0.8537	0.008	0.0023	0.00046	790981	20559099	20701588	8	20701588	8	20701588	*	R	1.75	3.47826
chr8:20706759:G:T	T	G	0.467	0.0085	0.445	0.4881	0.0003	0.0095	0.9731	0	10.965	11	0.4462	440683	39106	401577	chr8	20706759	8	8	20706759	20706759	1	1	0.467	411598	0.0431	8	20706759	*	rs2597398	K	20564270	rs2597398	T	G	0.461	-0.0061	0.0017	0.00038	689422	20564270	20706759	8	20706759	8	20706759	*	K	0.0315789	-3.58824
chr8:20706821:C:G	C	G	0.5857	0.0094	0.5668	0.6065	0.009	0.0096	0.3489	0	9.684	11	0.559	440683	39106	401577	chr8	20706821	8	8	20706821	20706821	1	1	0.4143	365150	0.0397	8	20706821	*	rs2597399	S	20564332	rs2597399	C	G	0.5947	0.0075	0.0017	1.8e-05	688731	20564332	20706821	8	20706821	8	20706821	*	S	0.9375	4.41176
chr8:20714108:A:G	A	G	0.5374	0.0078	0.5159	0.5588	-0.0009	0.0095	0.9238	13.1	12.66	11	0.3161	440683	39106	401577	chr8	20714108	8	8	20714108	20714108	1	1	0.4626	407720	0.0429	8	20714108	*	rs1868664	R	20571619	rs1868664	A	G	0.5435	0.006	0.0017	0.00045	691937	20571619	20714108	8	20714108	8	20714108	*	R	-0.0947368	3.52941
chr8:20714377:G:A	A	G	0.3923	0.0053	0.3783	0.4048	-0.0082	0.0097	0.3971	0	10.09	11	0.5224	440683	39106	401577	chr8	20714377	8	8	20714377	20714377	1	1	0.3923	345760	0.0265	8	20714377	*	rs2597405	D	20571888	rs2597405	A	G	0.3889	-0.0076	0.0018	1.4e-05	691495	20571888	20714377	8	20714377	8	20714377	*	D	-0.845361	-4.22222
chr8:20714649:A:C	A	C	0.5897	0.0088	0.5711	0.6099	0.0074	0.0096	0.443	0	9.771	11	0.5511	440683	39106	401577	chr8	20714649	8	8	20714649	20714649	1	1	0.4103	361624	0.0388	8	20714649	*	rs2616233	M	20572160	rs2616233	A	C	0.5991	0.0072	0.0018	3.7e-05	691614	20572160	20714649	8	20714649	8	20714649	*	M	0.770833	4
chr8:20715467:C:T	T	C	0.4555	0.0072	0.435	0.4701	0	0.0095	0.9987	6.2	11.732	11	0.3841	440683	39106	401577	chr8	20715467	8	8	20715467	20715467	1	1	0.4555	401462	0.0351	8	20715467	*	rs716262	Y	20572978	rs716262	T	C	0.4524	-0.0062	0.0017	0.00034	689396	20572978	20715467	8	20715467	8	20715467	*	Y	0	-3.64706
chr8:20716658:G:A	A	G	0.4617	0.0078	0.4394	0.4825	0.0024	0.0095	0.8025	16.5	13.174	11	0.2821	440683	39106	401577	chr8	20716658	8	8	20716658	20716658	1	1	0.4617	406927	0.0431	8	20716658	*	rs2616240	R	20574169	rs2616240	A	G	0.4571	-0.0063	0.0017	0.0003	685456	20574169	20716658	8	20716658	8	20716658	*	R	0.252632	-3.70588
chr8:20717436:G:C	C	G	0.4587	0.0079	0.4372	0.475	0.0016	0.0095	0.864	13	12.649	11	0.3169	440683	39106	401577	chr8	20717436	8	8	20717436	20717436	1	1	0.4587	404283	0.0378	8	20717436	*	rs2597407	S	20574947	rs2597407	C	G	0.4533	-0.0063	0.0017	0.00028	691261	20574947	20717436	8	20717436	8	20717436	*	S	0.168421	-3.70588
chr8:20717651:C:A	A	C	0.4585	0.0079	0.4368	0.4748	0.0017	0.0095	0.854	14.2	12.826	11	0.3049	440683	39106	401577	chr8	20717651	8	8	20717651	20717651	1	1	0.4585	404106	0.038	8	20717651	*	rs2616242	M	20575162	rs2616242	A	C	0.4518	-0.0062	0.0017	0.00036	691170	20575162	20717651	8	20717651	8	20717651	*	M	0.178947	-3.64706
chr8:20717702:C:A	A	C	0.3887	0.0057	0.3739	0.3991	-0.0079	0.0097	0.4172	0	9.665	11	0.5608	440683	39106	401577	chr8	20717702	8	8	20717702	20717702	1	1	0.3887	342587	0.0252	8	20717702	*	rs2616243	M	20575213	rs2616243	A	C	0.3842	-0.0077	0.0018	1.2e-05	691019	20575213	20717702	8	20717702	8	20717702	*	M	-0.814433	-4.27778
chr8:20719585:A:G	A	G	0.5901	0.008	0.5735	0.6096	0.0083	0.0096	0.3911	0	10.071	11	0.524	440683	39106	401577	chr8	20719585	8	8	20719585	20719585	1	1	0.4099	361272	0.0361	8	20719585	*	rs2616245	R	20577096	rs2616245	A	G	0.5979	0.0073	0.0017	2.8e-05	691977	20577096	20719585	8	20719585	8	20719585	*	R	0.864583	4.29412
chr8:20719959:G:T	T	G	0.4593	0.0078	0.4383	0.4752	0.0007	0.0095	0.9413	12.3	12.543	11	0.3242	440683	39106	401577	chr8	20719959	8	8	20719959	20719959	1	1	0.4593	404811	0.0369	8	20719959	*	rs2616247	K	20577470	rs2616247	T	G	0.4536	-0.0061	0.0017	0.00042	691693	20577470	20719959	8	20719959	8	20719959	*	K	0.0736842	-3.58824
chr8:20720365:A:G	A	G	0.602	0.0071	0.5879	0.6181	0.0088	0.0097	0.3596	0	10.411	11	0.4938	440683	39106	401577	chr8	20720365	8	8	20720365	20720365	1	1	0.398	350784	0.0302	8	20720365	*	rs2616248	R	20577876	rs2616248	A	G	0.6086	0.0073	0.0018	3.3e-05	692593	20577876	20720365	8	20720365	8	20720365	*	R	0.907216	4.05556
chr8:20721071:C:G	C	G	0.6074	0.0068	0.5941	0.6232	0.0083	0.0097	0.392	0	9.738	11	0.5541	440683	39106	401577	chr8	20721071	8	8	20721071	20721071	1	1	0.3926	346024	0.0291	8	20721071	*	rs2616249	V	20578582	rs2616249	C	G	0.6089	0.0076	0.0018	1.4e-05	691691	20578582	20721071	8	20721071	8	20721071	*	V	0.85567	4.22222
chr8:20721832:A:G	A	G	0.5364	0.008	0.5179	0.5584	-0.0016	0.0095	0.8695	8.3	11.992	11	0.3643	440683	39106	401577	chr8	20721832	8	8	20721832	20721832	1	1	0.4636	408601	0.0405	8	20721832	*	rs2442987	R	20579343	rs2442987	A	G	0.542	0.0061	0.0017	0.00038	691401	20579343	20721832	8	20721832	8	20721832	*	R	-0.168421	3.58824
chr8:20722332:T:G	T	G	0.6016	0.0064	0.5901	0.6187	0.0088	0.0096	0.3603	0	10.068	11	0.5243	440683	39106	401577	chr8	20722332	8	8	20722332	20722332	1	1	0.3984	351136	0.0286	8	20722332	*	rs1530783	K	20579843	rs1530783	T	G	0.6073	0.0074	0.0018	2.6e-05	691573	20579843	20722332	8	20722332	8	20722332	*	K	0.916667	4.11111
chr8:20722662:G:A	A	G	0.3974	0.0065	0.3811	0.4094	-0.0081	0.0097	0.3996	0	10.289	11	0.5046	440683	39106	401577	chr8	20722662	8	8	20722662	20722662	1	1	0.3974	350255	0.0283	8	20722662	*	rs1868666	R	20580173	rs1868666	A	G	0.3917	-0.0075	0.0018	2.2e-05	691775	20580173	20722662	8	20722662	8	20722662	*	R	-0.835052	-4.16667
chr8:20723000:G:A	A	G	0.5195	0.0067	0.5014	0.532	0.006	0.0095	0.5274	2.8	11.314	11	0.4173	440683	39106	401577	chr8	20723000	8	8	20723000	20723000	1	1	0.4805	423496	0.0306	8	20723000	*	rs1530781	R	20580511	rs1530781	A	G	0.5274	-0.0063	0.0017	0.00028	691117	20580511	20723000	8	20723000	8	20723000	*	R	0.631579	-3.70588
chr8:20723245:A:G	A	G	0.5314	0.0075	0.5192	0.5527	0.0019	0.0095	0.8429	0	6.844	11	0.8116	440683	39106	401577	chr8	20723245	8	8	20723245	20723245	1	1	0.4686	413008	0.0335	8	20723245	*	rs1530780	R	20580756	rs1530780	A	G	0.5278	0.0068	0.0017	7.6e-05	691060	20580756	20723245	8	20723245	8	20723245	*	R	0.2	4
chr8:20728302:G:A	A	G	0.3928	0.0058	0.3655	0.4047	-0.0072	0.0097	0.4582	0	10.346	11	0.4996	440683	39106	401577	chr8	20728302	8	8	20728302	20728302	1	1	0.3928	346201	0.0392	8	20728302	*	rs2616184	R	20585813	rs2616184	A	G	0.3879	-0.0074	0.0018	2.6e-05	690181	20585813	20728302	8	20728302	8	20728302	*	R	-0.742268	-4.11111
chr8:20728705:G:C	C	G	0.3932	0.0058	0.3666	0.4057	-0.0067	0.0097	0.4896	0	10.601	11	0.4772	440683	39106	401577	chr8	20728705	8	8	20728705	20728705	1	1	0.3932	346553	0.0391	8	20728705	*	rs2616181	S	20586216	rs2616181	C	G	0.3877	-0.0074	0.0018	2.5e-05	690248	20586216	20728705	8	20728705	8	20728705	*	S	-0.690722	-4.11111
chr8:20736610:C:A	A	C	0.6351	0.0189	0.5961	0.6783	0.001	0.0099	0.9161	13.7	12.745	11	0.3103	440683	39106	401577	chr8	20736610	8	8	20736610	20736610	1	1	0.3649	321610	0.0822	8	20736610	*	rs2597421	M	20594121	rs2597421	A	C	0.6524	-0.0067	0.0018	0.00022	692108	20594121	20736610	8	20736610	8	20736610	*	M	0.10101	-3.72222
chr8:20736821:G:A	A	G	0.636	0.019	0.5972	0.6791	0.0003	0.0099	0.972	16.8	13.221	11	0.2791	440683	39106	401577	chr8	20736821	8	8	20736821	20736821	1	1	0.364	320817	0.0819	8	20736821	*	rs2597420	R	20594332	rs2597420	A	G	0.6527	-0.0066	0.0018	0.00031	692271	20594332	20736821	8	20736821	8	20736821	*	R	0.030303	-3.66667
chr8:20737255:C:T	T	C	0.6383	0.0175	0.604	0.6807	0.0005	0.0099	0.9631	17.7	13.361	11	0.2704	440683	39106	401577	chr8	20737255	8	8	20737255	20737255	1	1	0.3617	318790	0.0767	8	20737255	*	rs2597419	Y	20594766	rs2597419	T	C	0.6525	-0.0064	0.0018	0.00042	692554	20594766	20737255	8	20737255	8	20737255	*	Y	0.0505051	-3.55556
chr8:20753608:G:A	A	G	0.7215	0.0158	0.6764	0.7558	-0.0099	0.0107	0.3545	5	11.58	11	0.396	440683	39106	401577	chr8	20753608	8	8	20753608	20753608	1	1	0.2785	245460	0.0794	8	20753608	*	rs2616214	R	20611119	rs2616214	A	G	0.7298	-0.0068	0.0019	0.0003	777627	20611119	20753608	8	20753608	8	20753608	*	R	-0.925234	-3.57895
chr8:20755490:A:T	A	T	0.5001	0.0148	0.4733	0.5383	0.0129	0.0095	0.1759	4.7	11.538	11	0.3994	440683	39106	401577	chr8	20755490	8	8	20755490	20755490	1	1	0.4999	440595	0.065	8	20755490	*	rs2616216	W	20613001	rs2616216	A	T	0.4881	0.0064	0.0017	0.00023	681237	20613001	20755490	8	20755490	8	20755490	*	W	1.35789	3.76471
chr8:20755826:A:G	A	G	0.6159	0.0051	0.6004	0.6365	0.0091	0.0098	0.3506	47.8	21.071	11	0.03265	440683	39106	401577	chr8	20755826	8	8	20755826	20755826	1	1	0.3841	338533	0.0361	8	20755826	*	rs2616217	R	20613337	rs2616217	A	G	0.6125	0.0079	0.0018	8.1e-06	692347	20613337	20755826	8	20755826	8	20755826	*	R	0.928571	4.38889
chr8:20771282:C:G	C	G	0.6754	0.011	0.6468	0.7002	0.0146	0.0102	0.1515	31.1	15.973	11	0.1422	440683	39106	401577	chr8	20771282	8	8	20771282	20771282	1	1	0.3246	286091	0.0534	8	20771282	*	rs1470687	V	20628793	rs1470687	C	G	0.67	0.012	0.0018	9.1e-11	685704	20628793	20771282	8	20771282	8	20771282	*	V	1.43137	6.66667
chr8:20774511:G:A	A	G	0.3123	0.011	0.2944	0.3414	-0.0155	0.0103	0.1326	45.4	20.148	11	0.04336	440683	39106	401577	chr8	20774511	8	8	20774511	20774511	1	1	0.3123	275251	0.047	8	20774511	*	rs2616143	R	20632022	rs2616143	A	G	0.3186	-0.0121	0.0019	6.3e-11	687553	20632022	20774511	8	20774511	8	20774511	*	R	-1.50485	-6.36842
chr8:20775104:A:T	A	T	0.7863	0.0073	0.7723	0.8074	0.0057	0.0116	0.6201	0	10.116	11	0.52	440683	39106	401577	chr8	20775104	8	8	20775104	20775104	1	1	0.2137	188348	0.0351	8	20775104	*	rs11204134	W	20632615	rs11204134	A	T	0.7851	-0.008	0.0021	0.00018	691689	20632615	20775104	8	20775104	8	20775104	*	W	0.491379	-3.80952
chr8:20775617:T:C	T	C	0.7861	0.0074	0.772	0.8073	0.0058	0.0116	0.6161	0	10.162	11	0.5159	440683	39106	401577	chr8	20775617	8	8	20775617	20775617	1	1	0.2139	188524	0.0353	8	20775617	*	rs2410663	Y	20633128	rs2410663	T	C	0.7881	-0.0083	0.0021	0.00011	685722	20633128	20775617	8	20775617	8	20775617	*	Y	0.5	-3.95238
chr8:20777377:C:T	T	C	0.6838	0.0112	0.6304	0.7004	0.0162	0.0103	0.1153	48.2	21.247	11	0.0309	440683	39106	401577	chr8	20777377	8	8	20777377	20777377	1	1	0.3162	278688	0.07	8	20777377	*	rs10101364	Y	20634888	rs10101364	T	C	0.6805	0.012	0.0019	1.1e-10	679938	20634888	20777377	8	20777377	8	20777377	*	Y	1.57282	6.31579
chr8:20779165:C:A	A	C	0.618	0.0168	0.5564	0.6508	0.0249	0.0098	0.01137	43.3	19.386	11	0.05451	440683	39106	401577	chr8	20779165	8	8	20779165	20779165	1	1	0.382	336682	0.0944	8	20779165	*	rs11779487	H	20636676	rs11779487	A	C	0.6118	0.0091	0.0018	2.6e-07	686165	20636676	20779165	8	20779165	8	20779165	*	H	2.54082	5.05556
chr8:20781762:G:C	C	G	0.2323	0.0072	0.2083	0.2461	0.0017	0.0112	0.8789	0	10.55	11	0.4817	440683	39106	401577	chr8	20781762	8	8	20781762	20781762	1	1	0.2323	204741	0.0378	8	20781762	*	rs11204136	S	20639273	rs11204136	C	G	0.235	0.0074	0.0021	0.00033	690737	20639273	20781762	8	20781762	8	20781762	*	S	0.151786	3.52381
chr8:20782300:T:C	T	C	0.3177	0.0104	0.305	0.3694	-0.0158	0.0103	0.1234	51.6	22.734	11	0.01927	440683	39106	401577	chr8	20782300	8	8	20782300	20782300	1	1	0.3177	280010	0.0644	8	20782300	*	rs4366093	Y	20639811	rs4366093	T	C	0.3202	-0.0121	0.0018	6.7e-11	688025	20639811	20782300	8	20782300	8	20782300	*	Y	-1.53398	-6.72222
chr8:20786187:G:A	A	G	0.6009	0.0149	0.5452	0.6291	0.0193	0.0097	0.04715	48.3	21.266	11	0.03072	440683	39106	401577	chr8	20786187	8	8	20786187	20786187	1	1	0.3991	351753	0.0839	8	20786187	*	rs7817192	R	20643698	rs7817192	A	G	0.5983	0.0096	0.0018	5.9e-08	681495	20643698	20786187	8	20786187	8	20786187	*	R	1.98969	5.33333
chr8:20789864:C:T	T	C	0.6024	0.0145	0.5455	0.6282	0.0183	0.0097	0.0599	51.1	22.506	11	0.02073	440683	39106	401577	chr8	20789864	8	8	20789864	20789864	1	1	0.3976	350431	0.0827	8	20789864	*	rs7007919	Y	20647375	rs7007919	T	C	0.5942	0.0092	0.0017	1.3e-07	687962	20647375	20789864	8	20789864	8	20789864	*	Y	1.8866	5.41176
chr8:20789927:C:T	T	C	0.436	0.0072	0.4074	0.4455	0.0213	0.0096	0.02606	46.5	20.561	11	0.03822	440683	39106	401577	chr8	20789927	8	8	20789927	20789927	1	1	0.436	384276	0.0381	8	20789927	*	rs4352868	Y	20647438	rs4352868	T	C	0.4339	0.0076	0.0017	1.1e-05	690105	20647438	20789927	8	20789927	8	20789927	*	Y	2.21875	4.47059
chr8:20790269:G:C	C	G	0.3872	0.0067	0.3643	0.3966	0.014	0.0097	0.1512	38.3	17.826	11	0.08571	440683	39106	401577	chr8	20790269	8	8	20790269	20790269	1	1	0.3872	341265	0.0323	8	20790269	*	rs7011200	S	20647780	rs7011200	C	G	0.3866	0.007	0.0018	7.7e-05	690506	20647780	20790269	8	20790269	8	20790269	*	S	1.4433	3.88889
chr8:20793124:G:A	A	G	0.4164	0.0086	0.3905	0.432	0.0166	0.0096	0.0845	55.4	24.653	11	0.01024	440683	39106	401577	chr8	20793124	8	8	20793124	20793124	1	1	0.4164	367001	0.0415	8	20793124	*	rs2898518	R	20650635	rs2898518	A	G	0.4097	0.0078	0.0018	9.6e-06	686264	20650635	20793124	8	20793124	8	20793124	*	R	1.72917	4.33333
chr8:20796499:T:C	T	C	0.5991	0.0039	0.5938	0.6232	-0.0169	0.0097	0.08027	26.5	14.971	11	0.1838	440683	39106	401577	chr8	20796499	8	8	20796499	20796499	1	1	0.4009	353340	0.0294	8	20796499	*	rs2410666	H	20654010	rs2410666	T	C	0.5962	-0.0064	0.0018	0.00032	684607	20654010	20796499	8	20796499	8	20796499	*	H	-1.74227	-3.55556
chr8:20797697:G:A	A	G	0.3405	0.0148	0.304	0.3713	0.0115	0.0101	0.2528	41.8	18.915	11	0.06264	440683	39106	401577	chr8	20797697	8	8	20797697	20797697	1	1	0.3405	300105	0.0673	8	20797697	*	rs10112761	R	20655208	rs10112761	A	G	0.3283	0.0078	0.0019	3.1e-05	682704	20655208	20797697	8	20797697	8	20797697	*	R	1.13861	4.10526
chr8:20798157:G:C	C	G	0.3245	0.0191	0.2851	0.3642	0.0107	0.0102	0.2947	55.1	24.489	11	0.01082	440683	39106	401577	chr8	20798157	8	8	20798157	20798157	1	1	0.3245	286003	0.0791	8	20798157	*	rs7815316	S	20655668	rs7815316	C	G	0.3086	0.008	0.0019	2.5e-05	681216	20655668	20798157	8	20798157	8	20798157	*	S	1.04902	4.21053
chr8:20799122:T:C	T	C	0.5409	0.0072	0.5295	0.5671	-0.0136	0.0096	0.1557	32.9	16.391	11	0.1272	440683	39106	401577	chr8	20799122	8	8	20799122	20799122	1	1	0.4591	404635	0.0376	8	20799122	*	rs7013899	Y	20656633	rs7013899	T	C	0.5414	-0.0064	0.0017	0.00022	692028	20656633	20799122	8	20799122	8	20799122	*	Y	-1.41667	-3.76471
chr8:20800270:T:G	T	G	0.6705	0.0148	0.6408	0.7039	-0.0075	0.0102	0.4584	33.7	16.586	11	0.1207	440683	39106	401577	chr8	20800270	8	8	20800270	20800270	1	1	0.3295	290410	0.0631	8	20800270	*	rs1441791	D	20657781	rs1441791	T	G	0.6818	-0.0073	0.0019	8.9e-05	688033	20657781	20800270	8	20800270	8	20800270	*	D	-0.735294	-3.84211
chr8:20800719:C:T	T	C	0.346	0.0134	0.3129	0.3712	0.0124	0.0101	0.2157	25.9	14.836	11	0.1901	440683	39106	401577	chr8	20800719	8	8	20800719	20800719	1	1	0.346	304953	0.0583	8	20800719	*	rs7000415	Y	20658230	rs7000415	T	C	0.3396	0.0068	0.0018	0.00018	688328	20658230	20800719	8	20800719	8	20800719	*	Y	1.22772	3.77778
chr8:20801338:T:C	T	C	0.6538	0.0134	0.6284	0.6862	-0.013	0.0101	0.1949	26	14.863	11	0.1889	440683	39106	401577	chr8	20801338	8	8	20801338	20801338	1	1	0.3462	305129	0.0578	8	20801338	*	rs7000348	Y	20658849	rs7000348	T	C	0.6587	-0.0068	0.0018	0.0002	688248	20658849	20801338	8	20801338	8	20801338	*	Y	-1.28713	-3.77778
chr8:20802050:T:G	T	G	0.5353	0.0074	0.5264	0.5662	-0.0241	0.0096	0.01165	0.3	11.038	11	0.4401	440683	39106	401577	chr8	20802050	8	8	20802050	20802050	1	1	0.4647	409571	0.0398	8	20802050	*	rs11204137	K	20659561	rs11204137	T	G	0.5286	-0.0077	0.0017	7.7e-06	688784	20659561	20802050	8	20802050	8	20802050	*	K	-2.51042	-4.52941
chr8:20806166:T:A	A	T	0.4779	0.0087	0.4424	0.5064	0.0103	0.0096	0.2857	34.5	16.797	11	0.114	440683	39106	401577	chr8	20806166	8	8	20806166	20806166	1	1	0.4779	421205	0.064	8	20806166	*	rs2259056	W	20663677	rs2259056	A	T	0.4839	0.0087	0.0017	6.8e-07	678295	20663677	20806166	8	20806166	8	20806166	*	W	1.07292	5.11765
chr8:20808190:T:C	T	C	0.54	0.0072	0.5257	0.5784	-0.005	0.0096	0.6035	20.2	13.778	11	0.2455	440683	39106	401577	chr8	20808190	8	8	20808190	20808190	1	1	0.46	405428	0.0527	8	20808190	*	rs2583692	Y	20665701	rs2583692	T	C	0.5355	-0.0068	0.0018	9.2e-05	679612	20665701	20808190	8	20808190	8	20808190	*	Y	-0.520833	-3.77778
chr8:20811113:G:T	T	G	0.6763	0.0118	0.6254	0.6921	0.0142	0.0103	0.1677	50.9	22.413	11	0.02136	440683	39106	401577	chr8	20811113	8	8	20811113	20811113	1	1	0.3237	285298	0.0667	8	20811113	*	rs2616192	K	20668624	rs2616192	T	G	0.6775	0.0125	0.0019	2.1e-11	683969	20668624	20811113	8	20811113	8	20811113	*	K	1.37864	6.57895
chr8:20828345:C:T	T	C	0.1275	0.0052	0.1133	0.1353	-0.0318	0.0143	0.02671	0	10.447	11	0.4907	440683	39106	401577	chr8	20828345	8	8	20828345	20828345	1	1	0.1275	112374	0.022	8	20828345	*	rs17494497	Y	20685856	rs17494497	T	C	0.1254	0.0095	0.0026	0.00028	688463	20685856	20828345	8	20828345	8	20828345	*	Y	-2.22378	3.65385
chr8:20829188:C:G	C	G	0.8734	0.0049	0.8656	0.8869	0.0343	0.0144	0.01704	0	10.587	11	0.4785	440683	39106	401577	chr8	20829188	8	8	20829188	20829188	1	1	0.1266	111581	0.0213	8	20829188	*	rs7001823	S	20686699	rs7001823	C	G	0.8746	-0.0093	0.0026	0.00041	688060	20686699	20829188	8	20829188	8	20829188	*	S	2.38194	-3.57692
chr8:20832095:A:T	A	T	0.873	0.0052	0.8655	0.8896	0.0343	0.0144	0.01711	0	10.672	11	0.4711	440683	39106	401577	chr8	20832095	8	8	20832095	20832095	1	1	0.127	111933	0.0241	8	20832095	*	rs7008802	W	20689606	rs7008802	A	T	0.8754	-0.0092	0.0026	0.00044	688041	20689606	20832095	8	20832095	8	20832095	*	W	2.38194	-3.53846
chr8:20832244:T:C	T	C	0.6032	0.006	0.5947	0.6316	-0.0056	0.0097	0.5635	0	7.612	11	0.7476	440683	39106	401577	chr8	20832244	8	8	20832244	20832244	1	1	0.3968	349726	0.0369	8	20832244	*	rs2583676	Y	20689755	rs2583676	T	C	0.6012	-0.0063	0.0018	0.00033	678716	20689755	20832244	8	20832244	8	20832244	*	Y	-0.57732	-3.5
chr8:20833784:A:G	A	G	0.6046	0.0062	0.5952	0.6346	-0.0045	0.0097	0.6446	0	7.594	11	0.7491	440683	39106	401577	chr8	20833784	8	8	20833784	20833784	1	1	0.3954	348492	0.0394	8	20833784	*	rs6981033	R	20691295	rs6981033	A	G	0.6019	-0.0065	0.0018	0.00026	679825	20691295	20833784	8	20833784	8	20833784	*	R	-0.463918	-3.61111
chr8:20837728:G:A	A	G	0.3955	0.0058	0.3658	0.4024	0.0046	0.0097	0.6374	0	7.792	11	0.7318	440683	39106	401577	chr8	20837728	8	8	20837728	20837728	1	1	0.3955	348580	0.0366	8	20837728	*	rs2583680	R	20695239	rs2583680	A	G	0.3978	0.0066	0.0018	0.00021	682063	20695239	20837728	8	20837728	8	20837728	*	R	0.474227	3.66667
chr8:20840184:G:A	A	G	0.1276	0.0047	0.1115	0.1347	-0.034	0.0143	0.01757	0	10.939	11	0.4484	440683	39106	401577	chr8	20840184	8	8	20840184	20840184	1	1	0.1276	112462	0.0232	8	20840184	*	rs7823871	R	20697695	rs7823871	A	G	0.1269	0.0102	0.0026	9.9e-05	690523	20697695	20840184	8	20840184	8	20840184	*	R	-2.37762	3.92308
chr8:20842529:C:G	C	G	0.4106	0.0165	0.3824	0.475	-0.0096	0.0098	0.3305	62.9	29.649	11	0.001799	440683	39106	401577	chr8	20842529	8	8	20842529	20842529	1	1	0.4106	361889	0.0926	8	20842529	*	rs2927385	B	20700040	rs2927385	C	G	0.4198	-0.0096	0.0018	1e-07	673156	20700040	20842529	8	20842529	8	20842529	*	B	-0.979592	-5.33333
chr8:20844820:G:A	A	G	0.1275	0.0054	0.1105	0.1355	-0.0312	0.0143	0.02912	0	10.21	11	0.5116	440683	39106	401577	chr8	20844820	8	8	20844820	20844820	1	1	0.1275	112374	0.025	8	20844820	*	rs9644643	R	20702331	rs9644643	A	G	0.1256	0.0102	0.0026	8.8e-05	692124	20702331	20844820	8	20844820	8	20844820	*	R	-2.18182	3.92308
chr8:20845005:G:C	C	G	0.1275	0.0054	0.1106	0.1357	-0.0311	0.0143	0.02975	0	10.324	11	0.5015	440683	39106	401577	chr8	20845005	8	8	20845005	20845005	1	1	0.1275	112374	0.0251	8	20845005	*	rs9644644	B	20702516	rs9644644	C	G	0.1256	0.0102	0.0026	8.8e-05	692121	20702516	20845005	8	20845005	8	20845005	*	B	-2.17483	3.92308
chr8:20845184:C:T	T	C	0.1276	0.0054	0.1105	0.1357	-0.0314	0.0143	0.02803	0	10.204	11	0.5122	440683	39106	401577	chr8	20845184	8	8	20845184	20845184	1	1	0.1276	112462	0.0252	8	20845184	*	rs9644645	Y	20702695	rs9644645	T	C	0.1256	0.0103	0.0026	9.1e-05	680360	20702695	20845184	8	20845184	8	20845184	*	Y	-2.1958	3.96154
chr8:20850284:C:A	A	C	0.1271	0.0057	0.1097	0.136	-0.0298	0.0143	0.03745	0	10.074	11	0.5237	440683	39106	401577	chr8	20850284	8	8	20850284	20850284	1	1	0.1271	112022	0.0263	8	20850284	*	rs981788	M	20707795	rs981788	A	C	0.1255	0.0103	0.0027	0.00012	691706	20707795	20850284	8	20850284	8	20850284	*	M	-2.08392	3.81481
chr8:20853601:C:T	T	C	0.1271	0.0057	0.1099	0.136	-0.0299	0.0143	0.03732	0	10.196	11	0.5128	440683	39106	401577	chr8	20853601	8	8	20853601	20853601	1	1	0.1271	112022	0.0261	8	20853601	*	rs1946954	Y	20711112	rs1946954	T	C	0.1334	0.0103	0.0026	0.0001	684600	20711112	20853601	8	20853601	8	20853601	*	Y	-2.09091	3.96154
chr8:20873725:T:G	T	G	0.9	0.0053	0.889	0.9174	0.0374	0.016	0.01968	0	9.359	11	0.5888	440683	39106	401577	chr8	20873725	8	8	20873725	20873725	1	1	0.1	88136.6	0.0284	8	20873725	*	rs17093277	K	20731236	rs17093277	T	G	0.90207	-0.0109	0.0029	0.00019	688522	20731236	20873725	8	20873725	8	20873725	*	K	2.3375	-3.75862
chr8:20875748:G:A	A	G	0.0946	0.0051	0.0778	0.1068	-0.0329	0.0164	0.04489	0	7.783	11	0.7326	440683	39106	401577	chr8	20875748	8	8	20875748	20875748	1	1	0.0946	83377.2	0.029	8	20875748	*	rs1020221	R	20733259	rs1020221	A	G	0.09343	0.0108	0.003	0.0003	689250	20733259	20875748	8	20875748	8	20875748	*	R	-2.0061	3.6
chr8:20881851:A:C	A	C	0.5697	0.006	0.5491	0.5861	0.001	0.0097	0.9216	0	7.497	11	0.7576	440683	39106	401577	chr8	20881851	8	8	20881851	20881851	1	1	0.4303	379252	0.037	8	20881851	*	rs17093293	M	20739362	rs17093293	A	C	0.5716	-0.0067	0.0017	5.6e-05	782704	20739362	20881851	8	20881851	8	20881851	*	M	0.103093	-3.94118
chr8:20885890:C:A	A	C	0.485	0.0076	0.4503	0.4995	-0.0021	0.0096	0.8255	4.9	11.562	11	0.3974	440683	39106	401577	chr8	20885890	8	8	20885890	20885890	1	1	0.485	427463	0.0492	8	20885890	*	rs6984780	H	20743401	rs6984780	A	C	0.4898	0.0063	0.0017	0.00027	682067	20743401	20885890	8	20885890	8	20885890	*	H	-0.21875	3.70588
chr8:20889628:G:A	A	G	0.4071	0.0071	0.3802	0.4207	-0.0021	0.0097	0.8287	0	8.733	11	0.6465	440683	39106	401577	chr8	20889628	8	8	20889628	20889628	1	1	0.4071	358804	0.0405	8	20889628	*	rs7004724	R	20747139	rs7004724	A	G	0.4076	0.0065	0.0018	0.00022	681381	20747139	20889628	8	20889628	8	20889628	*	R	-0.216495	3.61111
chr8:20898355:T:G	T	G	0.4206	0.0068	0.411	0.4592	-0.0006	0.0097	0.9547	8.4	12.01	11	0.3629	440683	39106	401577	chr8	20898355	8	8	20898355	20898355	1	1	0.4206	370703	0.0482	8	20898355	*	rs1118371	K	20755866	rs1118371	T	G	0.4248	-0.0079	0.0018	7.4e-06	683388	20755866	20898355	8	20898355	8	20898355	*	K	-0.0618557	-4.38889
chr8:20898464:A:C	A	C	0.8363	0.0067	0.8264	0.8518	0.0266	0.013	0.04045	41.2	18.704	11	0.06661	440683	39106	401577	chr8	20898464	8	8	20898464	20898464	1	1	0.1637	144280	0.0254	8	20898464	*	rs17093318	M	20755975	rs17093318	A	C	0.8347	-0.0083	0.0023	0.00038	688520	20755975	20898464	8	20898464	8	20898464	*	M	2.04615	-3.6087
chr8:20901091:C:G	C	G	0.8981	0.0055	0.888	0.9141	0.0354	0.016	0.02662	0	9.036	11	0.6186	440683	39106	401577	chr8	20901091	8	8	20901091	20901091	1	1	0.1019	89811.2	0.0261	8	20901091	*	rs1031047	S	20758602	rs1031047	C	G	0.90137	-0.0102	0.0029	0.00042	688118	20758602	20901091	8	20901091	8	20901091	*	S	2.2125	-3.51724
chr8:20901906:G:A	A	G	0.1587	0.0054	0.1391	0.17	0.0005	0.0131	0.9711	0	8.241	11	0.6916	440683	39106	401577	chr8	20901906	8	8	20901906	20901906	1	1	0.1587	139873	0.0309	8	20901906	*	rs2165562	V	20759417	rs2165562	A	G	0.1559	0.0091	0.0024	0.00018	688500	20759417	20901906	8	20901906	8	20901906	*	V	0.0381679	3.79167
chr8:20904729:C:T	T	C	0.5617	0.0065	0.522	0.5744	0.0064	0.0096	0.5082	1.6	11.18	11	0.4283	440683	39106	401577	chr8	20904729	8	8	20904729	20904729	1	1	0.4383	386303	0.0524	8	20904729	*	rs2410671	Y	20762240	rs2410671	T	C	0.5598	0.0077	0.0017	8.6e-06	689400	20762240	20904729	8	20904729	8	20904729	*	Y	0.666667	4.52941
chr8:20905001:C:T	T	C	0.155	0.005	0.1345	0.1684	0.0011	0.0132	0.9357	0	9.97	11	0.5331	440683	39106	401577	chr8	20905001	8	8	20905001	20905001	1	1	0.155	136612	0.0339	8	20905001	*	rs10503697	Y	20762512	rs10503697	T	C	0.1545	0.0088	0.0024	0.00028	689764	20762512	20905001	8	20905001	8	20905001	*	Y	0.0833333	3.66667
chr8:20905107:A:G	A	G	0.4382	0.0065	0.4254	0.4779	-0.0064	0.0096	0.5062	1.5	11.172	11	0.429	440683	39106	401577	chr8	20905107	8	8	20905107	20905107	1	1	0.4382	386215	0.0525	8	20905107	*	rs7840809	R	20762618	rs7840809	A	G	0.4403	-0.0078	0.0017	7.6e-06	682099	20762618	20905107	8	20905107	8	20905107	*	R	-0.666667	-4.58824
chr8:20905467:A:C	A	C	0.7805	0.0048	0.7703	0.7986	0.0036	0.0115	0.7538	46.7	20.646	11	0.03723	440683	39106	401577	chr8	20905467	8	8	20905467	20905467	1	1	0.2195	193460	0.0283	8	20905467	*	rs10106561	M	20762978	rs10106561	A	C	0.7834	-0.0085	0.0021	5.3e-05	689610	20762978	20905467	8	20905467	8	20905467	*	M	0.313043	-4.04762
chr8:20906142:C:T	T	C	0.5605	0.0063	0.5213	0.5725	0.0062	0.0096	0.5197	0	10.954	11	0.4472	440683	39106	401577	chr8	20906142	8	8	20906142	20906142	1	1	0.4395	387360	0.0512	8	20906142	*	rs7828057	Y	20763653	rs7828057	T	C	0.5596	0.0076	0.0017	1.2e-05	689536	20763653	20906142	8	20906142	8	20906142	*	Y	0.645833	4.47059
chr8:20906771:G:A	A	G	0.2178	0.0047	0.1999	0.2287	-0.0025	0.0115	0.826	43.4	19.446	11	0.05354	440683	39106	401577	chr8	20906771	8	8	20906771	20906771	1	1	0.2178	191962	0.0288	8	20906771	*	rs1348196	R	20764282	rs1348196	A	G	0.2161	0.0081	0.0021	0.00014	689945	20764282	20906771	8	20906771	8	20906771	*	R	-0.217391	3.85714
chr8:20907113:G:T	T	G	0.5603	0.0071	0.5205	0.5737	0.0068	0.0096	0.4807	0	10.835	11	0.4572	440683	39106	401577	chr8	20907113	8	8	20907113	20907113	1	1	0.4397	387537	0.0532	8	20907113	*	rs6586940	K	20764624	rs6586940	T	G	0.5574	0.0077	0.0017	8e-06	689713	20764624	20907113	8	20907113	8	20907113	*	K	0.708333	4.52941
chr8:20907779:G:A	A	G	0.2189	0.0048	0.2011	0.229	-0.0029	0.0115	0.8008	45.8	20.306	11	0.04132	440683	39106	401577	chr8	20907779	8	8	20907779	20907779	1	1	0.2189	192931	0.0279	8	20907779	*	rs10102368	R	20765290	rs10102368	A	G	0.2166	0.0081	0.0021	0.00013	690058	20765290	20907779	8	20907779	8	20907779	*	R	-0.252174	3.85714
chr8:20908316:G:C	C	G	0.5718	0.0082	0.5291	0.5841	0.0027	0.0097	0.7818	7.4	11.882	11	0.3726	440683	39106	401577	chr8	20908316	8	8	20908316	20908316	1	1	0.4282	377401	0.055	8	20908316	*	rs4961415	B	20765827	rs4961415	C	G	0.5699	0.008	0.0017	4.2e-06	686136	20765827	20908316	8	20908316	8	20908316	*	B	0.278351	4.70588
chr8:20909668:T:C	T	C	0.4382	0.0066	0.4254	0.4778	-0.006	0.0096	0.5294	0	10.938	11	0.4485	440683	39106	401577	chr8	20909668	8	8	20909668	20909668	1	1	0.4382	386215	0.0524	8	20909668	*	rs4961413	Y	20767179	rs4961413	T	C	0.4408	-0.0077	0.0017	7.9e-06	689408	20767179	20909668	8	20909668	8	20909668	*	Y	-0.625	-4.52941
chr8:20911724:G:A	A	G	0.5604	0.0065	0.5214	0.5719	0.005	0.0096	0.604	0	10.704	11	0.4684	440683	39106	401577	chr8	20911724	8	8	20911724	20911724	1	1	0.4396	387448	0.0505	8	20911724	*	rs1016650	R	20769235	rs1016650	A	G	0.5608	0.0076	0.0017	1.1e-05	689695	20769235	20911724	8	20911724	8	20911724	*	R	0.520833	4.47059
chr8:20912046:G:A	A	G	0.2181	0.0057	0.1995	0.2311	-0.0027	0.0115	0.814	35	16.933	11	0.1099	440683	39106	401577	chr8	20912046	8	8	20912046	20912046	1	1	0.2181	192226	0.0316	8	20912046	*	rs2119697	R	20769557	rs2119697	A	G	0.2179	0.0077	0.0021	0.00029	685635	20769557	20912046	8	20912046	8	20912046	*	R	-0.234783	3.66667
chr8:20912968:C:T	T	C	0.217	0.0054	0.1984	0.2298	-0.001	0.0116	0.9301	32.2	16.227	11	0.1329	440683	39106	401577	chr8	20912968	8	8	20912968	20912968	1	1	0.217	191256	0.0314	8	20912968	*	rs17116662	Y	20770479	rs17116662	T	C	0.2177	0.0076	0.0021	0.00032	686431	20770479	20912968	8	20912968	8	20912968	*	Y	-0.0862069	3.61905
chr8:20913406:A:G	A	G	0.4304	0.0089	0.4141	0.4719	-0.0001	0.0096	0.989	4.7	11.545	11	0.3988	440683	39106	401577	chr8	20913406	8	8	20913406	20913406	1	1	0.4304	379340	0.0578	8	20913406	*	rs4961409	R	20770917	rs4961409	A	G	0.4339	-0.0079	0.0017	4.8e-06	687040	20770917	20913406	8	20913406	8	20913406	*	R	-0.0104167	-4.64706
chr8:20913415:T:C	T	C	0.781	0.0059	0.7694	0.8004	0.0015	0.0115	0.8939	36.9	17.443	11	0.09545	440683	39106	401577	chr8	20913415	8	8	20913415	20913415	1	1	0.219	193019	0.031	8	20913415	*	rs17093344	Y	20770926	rs17093344	T	C	0.7829	-0.0079	0.0021	0.00019	686208	20770926	20913415	8	20913415	8	20913415	*	Y	0.130435	-3.7619
chr8:20914473:G:A	A	G	0.2905	0.0068	0.2654	0.3018	0.004	0.0105	0.7016	0	10.572	11	0.4798	440683	39106	401577	chr8	20914473	8	8	20914473	20914473	1	1	0.2905	256037	0.0364	8	20914473	*	rs17093359	R	20771984	rs17093359	A	G	0.2827	0.0069	0.0019	0.00033	689954	20771984	20914473	8	20914473	8	20914473	*	R	0.380952	3.63158
chr8:20914821:C:T	T	C	0.4228	0.0076	0.3949	0.4497	0.0017	0.0096	0.8584	20.2	13.788	11	0.245	440683	39106	401577	chr8	20914821	8	8	20914821	20914821	1	1	0.4228	372642	0.0548	8	20914821	*	rs7017108	Y	20772332	rs7017108	T	C	0.4256	0.0062	0.0018	0.00038	686668	20772332	20914821	8	20914821	8	20914821	*	Y	0.177083	3.44444
chr8:20915986:C:T	T	C	0.5681	0.009	0.5215	0.5818	0.0005	0.0096	0.9603	0	10.374	11	0.4971	440683	39106	401577	chr8	20915986	8	8	20915986	20915986	1	1	0.4319	380662	0.0603	8	20915986	*	rs2410672	B	20773497	rs2410672	T	C	0.5672	0.0077	0.0017	8e-06	688513	20773497	20915986	8	20915986	8	20915986	*	B	0.0520833	4.52941
chr8:20916553:C:A	A	C	0.2534	0.0101	0.226	0.28	0.01	0.0112	0.3726	43.3	19.408	11	0.05415	440683	39106	401577	chr8	20916553	8	8	20916553	20916553	1	1	0.2534	223338	0.054	8	20916553	*	rs513793	M	20774064	rs513793	A	C	0.2686	-0.0078	0.002	0.00012	670814	20774064	20916553	8	20916553	8	20916553	*	M	0.892857	-3.9
chr8:20916978:G:C	C	G	0.557	0.0071	0.5143	0.568	0.0046	0.0096	0.6299	0	9.66	11	0.5612	440683	39106	401577	chr8	20916978	8	8	20916978	20916978	1	1	0.443	390445	0.0537	8	20916978	*	rs6988989	S	20774489	rs6988989	C	G	0.5568	0.0072	0.0017	3e-05	690709	20774489	20916978	8	20916978	8	20916978	*	S	0.479167	4.23529
chr8:20917518:C:G	C	G	0.6562	0.0065	0.6462	0.6913	-0.0009	0.01	0.9267	30.9	15.921	11	0.1441	440683	39106	401577	chr8	20917518	8	8	20917518	20917518	1	1	0.3438	303014	0.0451	8	20917518	*	rs17093374	S	20775029	rs17093374	C	G	0.658	-0.0069	0.0018	0.00015	688879	20775029	20917518	8	20917518	8	20917518	*	S	-0.09	-3.83333
chr8:20918702:A:G	A	G	0.431	0.0089	0.4145	0.4769	-0.0015	0.0097	0.8742	0	10.474	11	0.4884	440683	39106	401577	chr8	20918702	8	8	20918702	20918702	1	1	0.431	379869	0.0624	8	20918702	*	rs1441783	R	20776213	rs1441783	A	G	0.4304	-0.0078	0.0017	7e-06	687232	20776213	20918702	8	20918702	8	20918702	*	R	-0.154639	-4.58824
chr8:20918908:G:A	A	G	0.2187	0.0049	0.1961	0.2294	-0.0027	0.0115	0.8126	32.6	16.319	11	0.1297	440683	39106	401577	chr8	20918908	8	8	20918908	20918908	1	1	0.2187	192755	0.0333	8	20918908	*	rs1441784	R	20776419	rs1441784	A	G	0.22	0.0088	0.0021	3.2e-05	681126	20776419	20918908	8	20918908	8	20918908	*	R	-0.234783	4.19048
chr8:20920791:T:C	T	C	0.4174	0.0076	0.3966	0.4641	-0.0069	0.0097	0.479	0	10.421	11	0.4929	440683	39106	401577	chr8	20920791	8	8	20920791	20920791	1	1	0.4174	367882	0.0675	8	20920791	*	rs1072623	Y	20778302	rs1072623	T	C	0.4156	-0.0074	0.0017	2.2e-05	685343	20778302	20920791	8	20920791	8	20920791	*	Y	-0.71134	-4.35294
chr8:20921850:T:G	T	G	0.6528	0.0069	0.6414	0.6892	-0.001	0.01	0.9182	19.4	13.656	11	0.2526	440683	39106	401577	chr8	20921850	8	8	20921850	20921850	1	1	0.3472	306010	0.0478	8	20921850	*	rs985558	K	20779361	rs985558	T	G	0.6573	-0.0076	0.0018	3.4e-05	687881	20779361	20921850	8	20921850	8	20921850	*	K	-0.1	-4.22222
chr8:20922186:C:T	T	C	0.2747	0.0076	0.2448	0.2869	0.0023	0.0107	0.8285	0	7.641	11	0.7451	440683	39106	401577	chr8	20922186	8	8	20922186	20922186	1	1	0.2747	242111	0.0421	8	20922186	*	rs985559	H	20779697	rs985559	T	C	0.263	0.0084	0.002	1.9e-05	687248	20779697	20922186	8	20922186	8	20922186	*	H	0.214953	4.2
chr8:20922738:G:T	T	G	0.1575	0.0049	0.1364	0.169	0.0015	0.0131	0.9066	0	9.861	11	0.543	440683	39106	401577	chr8	20922738	8	8	20922738	20922738	1	1	0.1575	138815	0.0326	8	20922738	*	rs2165563	K	20780249	rs2165563	T	G	0.1538	0.009	0.0024	0.00017	689284	20780249	20922738	8	20922738	8	20922738	*	K	0.114504	3.75
chr8:20923585:T:C	T	C	0.7135	0.0071	0.6997	0.7427	-0.0041	0.0105	0.6964	0	9.697	11	0.5578	440683	39106	401577	chr8	20923585	8	8	20923585	20923585	1	1	0.2865	252511	0.043	8	20923585	*	rs2028498	Y	20781096	rs2028498	T	C	0.7219	-0.0074	0.0019	0.00013	683119	20781096	20923585	8	20923585	8	20923585	*	Y	-0.390476	-3.89474
chr8:20923960:T:C	T	C	0.6519	0.0073	0.6378	0.6892	-0.0013	0.01	0.8945	20.1	13.762	11	0.2464	440683	39106	401577	chr8	20923960	8	8	20923960	20923960	1	1	0.3481	306804	0.0514	8	20923960	*	rs7826784	Y	20781471	rs7826784	T	C	0.657	-0.0078	0.0018	2.1e-05	688379	20781471	20923960	8	20923960	8	20923960	*	Y	-0.13	-4.33333
chr8:20924175:A:G	A	G	0.4147	0.0085	0.3975	0.4619	-0.0076	0.0097	0.4361	0	9.58	11	0.5685	440683	39106	401577	chr8	20924175	8	8	20924175	20924175	1	1	0.4147	365502	0.0644	8	20924175	*	rs4961408	R	20781686	rs4961408	A	G	0.4163	-0.0077	0.0017	1.1e-05	684914	20781686	20924175	8	20924175	8	20924175	*	R	-0.783505	-4.52941
chr8:20925799:C:G	C	G	0.4804	0.0078	0.4528	0.5208	-0.0089	0.0096	0.3522	0	5.069	11	0.9278	440683	39106	401577	chr8	20925799	8	8	20925799	20925799	1	1	0.4804	423408	0.068	8	20925799	*	rs7814874	S	20783310	rs7814874	C	G	0.483	-0.0061	0.0017	0.00043	684950	20783310	20925799	8	20925799	8	20925799	*	S	-0.927083	-3.58824
chr8:20927233:T:C	T	C	0.3809	0.0088	0.3607	0.4206	-0.0055	0.0099	0.5809	0.7	11.074	11	0.4371	440683	39106	401577	chr8	20927233	8	8	20927233	20927233	1	1	0.3809	335712	0.0599	8	20927233	*	rs4961407	H	20784744	rs4961407	T	C	0.3758	-0.0073	0.0018	5.6e-05	669945	20784744	20927233	8	20927233	8	20927233	*	H	-0.555556	-4.05556
chr8:20929498:G:A	A	G	0.4941	0.0057	0.4574	0.5046	0.0115	0.0096	0.2274	0	5.647	11	0.8959	440683	39106	401577	chr8	20929498	8	8	20929498	20929498	1	1	0.4941	435483	0.0472	8	20929498	*	rs9325877	R	20787009	rs9325877	A	G	0.4909	0.0064	0.0017	0.0002	683298	20787009	20929498	8	20929498	8	20929498	*	R	1.19792	3.76471
chr8:20929742:T:C	T	C	0.3936	0.0073	0.3765	0.4318	-0.0043	0.0098	0.6609	0	9.358	11	0.5889	440683	39106	401577	chr8	20929742	8	8	20929742	20929742	1	1	0.3936	346906	0.0553	8	20929742	*	rs7821155	Y	20787253	rs7821155	T	C	0.3884	-0.008	0.0018	9.1e-06	671996	20787253	20929742	8	20929742	8	20929742	*	Y	-0.438776	-4.44444
chr8:20929870:C:T	T	C	0.5471	0.0057	0.5119	0.5634	0.0066	0.0096	0.4908	0	5.932	11	0.8779	440683	39106	401577	chr8	20929870	8	8	20929870	20929870	1	1	0.4529	399171	0.0515	8	20929870	*	rs7834527	Y	20787381	rs7834527	T	C	0.5464	0.0066	0.0018	0.00017	671820	20787381	20929870	8	20929870	8	20929870	*	Y	0.6875	3.66667
chr8:20929880:G:A	A	G	0.5594	0.0055	0.5177	0.5665	0.0091	0.0096	0.3468	0	8.3	11	0.6862	440683	39106	401577	chr8	20929880	8	8	20929880	20929880	1	1	0.4406	388330	0.0488	8	20929880	*	rs7833493	N	20787391	rs7833493	A	G	0.5587	0.008	0.0017	4.1e-06	680338	20787391	20929880	8	20929880	8	20929880	*	N	0.947917	4.70588
chr8:20930351:T:G	T	G	0.3938	0.0074	0.3763	0.4324	-0.0044	0.0098	0.6566	0	9.484	11	0.5773	440683	39106	401577	chr8	20930351	8	8	20930351	20930351	1	1	0.3938	347082	0.0561	8	20930351	*	rs1372351	K	20787862	rs1372351	T	G	0.3885	-0.0078	0.0018	1.4e-05	671102	20787862	20930351	8	20930351	8	20930351	*	K	-0.44898	-4.33333
chr8:20930431:G:T	T	G	0.6058	0.0081	0.566	0.6248	0.0047	0.0098	0.6318	0	9.374	11	0.5874	440683	39106	401577	chr8	20930431	8	8	20930431	20930431	1	1	0.3942	347434	0.0588	8	20930431	*	rs2218258	K	20787942	rs2218258	T	G	0.6112	0.0078	0.0018	1.4e-05	671159	20787942	20930431	8	20930431	8	20930431	*	K	0.479592	4.33333
chr8:20930513:G:C	C	G	0.5434	0.0069	0.5107	0.5623	0.0073	0.0096	0.4452	0	5.962	11	0.8759	440683	39106	401577	chr8	20930513	8	8	20930513	20930513	1	1	0.4566	402432	0.0516	8	20930513	*	rs17093403	S	20788024	rs17093403	C	G	0.5462	0.0064	0.0018	0.0003	671098	20788024	20930513	8	20930513	8	20930513	*	S	0.760417	3.55556
chr8:20933506:C:T	T	C	0.5559	0.0058	0.5143	0.5661	0.0101	0.0097	0.2945	0	7.039	11	0.7959	440683	39106	401577	chr8	20933506	8	8	20933506	20933506	1	1	0.4441	391415	0.0518	8	20933506	*	rs1915598	Y	20791017	rs1915598	T	C	0.5553	0.0083	0.0018	2.6e-06	677368	20791017	20933506	8	20933506	8	20933506	*	Y	1.04124	4.61111
chr8:20935437:G:A	A	G	0.495	0.0055	0.4526	0.5107	0.012	0.0097	0.2148	0	6.18	11	0.8611	440683	39106	401577	chr8	20935437	8	8	20935437	20935437	1	1	0.495	436276	0.0581	8	20935437	*	rs1441786	R	20792948	rs1441786	A	G	0.4929	0.0072	0.0018	7.3e-05	616800	20792948	20935437	8	20935437	8	20935437	*	R	1.23711	4
chr8:21023383:C:A	A	C	0.1133	0.005	0.1002	0.124	-0.0048	0.0153	0.7549	0	8.427	11	0.6747	440683	39106	401577	chr8	21023383	8	8	21023383	21023383	1	1	0.1133	99858.8	0.0238	8	21023383	*	rs7387926	M	20880894	rs7387926	A	C	0.1154	0.0112	0.0027	4.3e-05	670584	20880894	21023383	8	21023383	8	21023383	*	M	-0.313725	4.14815
chr8:21025594:G:A	A	G	0.102	0.0048	0.0871	0.1133	-0.0083	0.016	0.6021	0	7.146	11	0.7872	440683	39106	401577	chr8	21025594	8	8	21025594	21025594	1	1	0.102	89899.3	0.0262	8	21025594	*	rs2204051	R	20883105	rs2204051	A	G	0.1044	0.0115	0.0029	7.5e-05	676886	20883105	21025594	8	21025594	8	21025594	*	R	-0.51875	3.96552
chr8:21026708:G:T	T	G	0.1075	0.0048	0.0933	0.1172	-0.002	0.0156	0.8982	0	9.377	11	0.5871	440683	39106	401577	chr8	21026708	8	8	21026708	21026708	1	1	0.1075	94746.8	0.0239	8	21026708	*	rs12677426	K	20884219	rs12677426	T	G	0.1096	0.0103	0.0028	0.00027	687936	20884219	21026708	8	21026708	8	21026708	*	K	-0.128205	3.67857
chr8:21028943:C:T	T	C	0.3966	0.0097	0.3168	0.4224	0.0005	0.0098	0.9616	13.4	12.697	11	0.3136	440683	39106	401577	chr8	21028943	8	8	21028943	21028943	1	1	0.3966	349550	0.1056	8	21028943	*	rs9692729	Y	20886454	rs9692729	T	C	0.4022	-0.0071	0.0018	5.6e-05	685474	20886454	21028943	8	21028943	8	21028943	*	Y	0.0510204	-3.94444
chr8:21038372:G:A	A	G	0.3708	0.0079	0.2989	0.405	0.0035	0.01	0.7254	6.1	11.719	11	0.3851	440683	39106	401577	chr8	21038372	8	8	21038372	21038372	1	1	0.3708	326811	0.1061	8	21038372	*	rs7814769	R	20895883	rs7814769	A	G	0.3742	-0.0068	0.0018	0.00018	688025	20895883	21038372	8	21038372	8	21038372	*	R	0.35	-3.77778
chr8:21046203:G:A	A	G	0.3765	0.0078	0.3015	0.3996	0.0064	0.0098	0.516	7.9	11.948	11	0.3676	440683	39106	401577	chr8	21046203	8	8	21046203	21046203	1	1	0.3765	331834	0.0981	8	21046203	*	rs11782368	R	20903714	rs11782368	A	G	0.3768	-0.0063	0.0018	0.0005	683400	20903714	21046203	8	21046203	8	21046203	*	R	0.653061	-3.5
chr8:21226458:G:C	C	G	0.0822	0.0054	0.0491	0.0894	0.0135	0.0177	0.4438	16.5	13.168	11	0.2825	440683	39106	401577	chr8	21226458	8	8	21226458	21226458	1	1	0.0822	72448.3	0.0403	8	21226458	*	rs1350595	S	21083969	rs1350595	C	G	0.07653	0.0121	0.0033	0.00023	679887	21083969	21226458	8	21226458	8	21226458	*	S	0.762712	3.66667
chr8:21227900:A:G	A	G	0.9178	0.0054	0.9107	0.9509	-0.0135	0.0176	0.4457	14.6	12.884	11	0.301	440683	39106	401577	chr8	21227900	8	8	21227900	21227900	1	1	0.0822	72448.3	0.0402	8	21227900	*	rs1563917	R	21085411	rs1563917	A	G	0.92353	-0.012	0.0033	0.00027	691557	21085411	21227900	8	21227900	8	21227900	*	R	-0.767045	-3.63636
chr8:21227924:G:A	A	G	0.0821	0.0054	0.049	0.0892	0.0135	0.0176	0.4445	14.6	12.883	11	0.301	440683	39106	401577	chr8	21227924	8	8	21227924	21227924	1	1	0.0821	72360.1	0.0402	8	21227924	*	rs1563918	R	21085435	rs1563918	A	G	0.07647	0.0122	0.0033	0.00021	689727	21085435	21227924	8	21227924	8	21227924	*	R	0.767045	3.69697
chr8:21229244:T:G	T	G	0.918	0.0054	0.9108	0.9513	-0.0134	0.0177	0.4484	15.7	13.052	11	0.2899	440683	39106	401577	chr8	21229244	8	8	21229244	21229244	1	1	0.082	72272	0.0405	8	21229244	*	rs6980524	K	21086755	rs6980524	T	G	0.92125	-0.0119	0.0033	0.0003	679835	21086755	21229244	8	21229244	8	21229244	*	K	-0.757062	-3.60606
chr8:21381721:G:T	T	G	0.1224	0.0091	0.1053	0.1373	0.0185	0.0146	0.2052	23.5	13.075	10	0.2195	434212	38741	395471	chr8	21381721	8	8	21381721	21381721	0.990666	0.984795	0.1224	106295	0.032	8	21381721	*	rs1549467	B	21239232	rs1549467	T	G	0.1179	-0.0095	0.0027	0.00042	692542	21239232	21381721	8	21381721	8	21381721	*	B	1.26712	-3.51852
chr8:21382544:G:A	A	G	0.1206	0.0091	0.1048	0.1356	0.018	0.0148	0.2235	21.4	12.728	10	0.2393	434212	38741	395471	chr8	21382544	8	8	21382544	21382544	0.990666	0.984795	0.1206	104732	0.0308	8	21382544	*	rs13260400	R	21240055	rs13260400	A	G	0.114	-0.0098	0.0027	0.00031	692048	21240055	21382544	8	21382544	8	21382544	*	R	1.21622	-3.62963
chr8:21382876:A:G	A	G	0.7874	0.0095	0.7696	0.8392	-0.0138	0.0116	0.2343	0	7.868	11	0.7251	440683	39106	401577	chr8	21382876	8	8	21382876	21382876	1	1	0.2126	187378	0.0696	8	21382876	*	rs13271607	R	21240387	rs13271607	A	G	0.7908	0.0093	0.0021	1.2e-05	690056	21240387	21382876	8	21382876	8	21382876	*	R	-1.18966	4.42857
chr8:21385590:G:T	T	G	0.1184	0.0091	0.1039	0.1352	0.019	0.0149	0.2039	34.2	15.187	10	0.1254	434212	38741	395471	chr8	21385590	8	8	21385590	21385590	0.990666	0.984795	0.1184	102821	0.0313	8	21385590	*	rs1426186	K	21243101	rs1426186	T	G	0.1066	-0.01	0.0027	0.00026	691155	21243101	21385590	8	21385590	8	21385590	*	K	1.27517	-3.7037
chr8:21389018:C:T	T	C	0.1205	0.0091	0.1048	0.1375	0.0174	0.0148	0.2391	19.6	12.431	10	0.2572	434212	38741	395471	chr8	21389018	8	8	21389018	21389018	0.990666	0.984795	0.1205	104645	0.0327	8	21389018	*	rs974306	H	21246529	rs974306	T	C	0.1141	-0.0101	0.0027	0.00022	691729	21246529	21389018	8	21389018	8	21389018	*	H	1.17568	-3.74074
chr8:21391427:T:G	T	G	0.788	0.0094	0.7704	0.8379	-0.0131	0.0117	0.263	0	7.631	11	0.746	440683	39106	401577	chr8	21391427	8	8	21391427	21391427	1	1	0.212	186850	0.0675	8	21391427	*	rs956807	B	21248938	rs956807	T	G	0.7887	0.0092	0.0021	1.5e-05	691594	21248938	21391427	8	21391427	8	21391427	*	B	-1.11966	4.38095
chr8:21391785:C:A	A	C	0.1208	0.0088	0.1052	0.1351	0.0177	0.0148	0.2314	22.2	12.846	10	0.2324	434212	38741	395471	chr8	21391785	8	8	21391785	21391785	0.990666	0.984795	0.1208	104906	0.0299	8	21391785	*	rs1426187	M	21249296	rs1426187	A	C	0.1144	-0.0096	0.0027	0.00042	691691	21249296	21391785	8	21391785	8	21391785	*	M	1.19595	-3.55556
chr8:21393692:C:A	A	C	0.2111	0.0093	0.1607	0.2287	0.0127	0.0117	0.2787	0	7.75	11	0.7355	440683	39106	401577	chr8	21393692	8	8	21393692	21393692	1	1	0.2111	186056	0.068	8	21393692	*	rs747573	M	21251203	rs747573	A	C	0.2079	-0.0093	0.0021	1.4e-05	691187	21251203	21393692	8	21393692	8	21393692	*	M	1.08547	-4.42857
chr8:21393986:T:C	T	C	0.8786	0.0086	0.8644	0.8944	-0.0156	0.0147	0.2911	25.8	13.485	10	0.1978	434212	38741	395471	chr8	21393986	8	8	21393986	21393986	0.990666	0.984795	0.1214	105427	0.03	8	21393986	*	rs752618	Y	21251497	rs752618	T	C	0.8855	0.0095	0.0027	0.00046	691177	21251497	21393986	8	21393986	8	21393986	*	Y	-1.06122	3.51852
chr8:21401365:G:A	A	G	0.2101	0.0093	0.16	0.228	0.0114	0.0117	0.3334	0	7.947	11	0.7181	440683	39106	401577	chr8	21401365	8	8	21401365	21401365	1	1	0.2101	185175	0.068	8	21401365	*	rs1365216	R	21258876	rs1365216	A	G	0.2092	-0.0091	0.0021	1.8e-05	690724	21258876	21401365	8	21401365	8	21401365	*	R	0.974359	-4.33333
chr8:21412551:C:A	A	C	0.1174	0.0086	0.1002	0.1315	0.0102	0.015	0.4949	45.9	18.487	10	0.04729	434212	38741	395471	chr8	21412551	8	8	21412551	21412551	0.990666	0.984795	0.1174	101953	0.0313	8	21412551	*	rs12679362	M	21270062	rs12679362	A	C	0.1108	-0.0102	0.0028	0.00022	690627	21270062	21412551	8	21412551	8	21412551	*	M	0.68	-3.64286
chr8:21426000:T:C	T	C	0.882	0.0083	0.8686	0.8993	-0.0109	0.0149	0.4646	47.4	19.015	10	0.04007	434212	38741	395471	chr8	21426000	8	8	21426000	21426000	0.990666	0.984795	0.118	102474	0.0307	8	21426000	*	rs13250284	Y	21283511	rs13250284	T	C	0.8887	0.0101	0.0028	0.00025	689755	21283511	21426000	8	21426000	8	21426000	*	Y	-0.731544	3.60714
chr8:21427597:A:G	A	G	0.8812	0.0082	0.868	0.899	-0.0108	0.0149	0.4693	48.9	19.562	10	0.03368	434212	38741	395471	chr8	21427597	8	8	21427597	21427597	0.990666	0.984795	0.1188	103169	0.031	8	21427597	*	rs12156057	R	21285108	rs12156057	A	G	0.8886	0.0098	0.0028	0.00037	689761	21285108	21427597	8	21427597	8	21427597	*	R	-0.724832	3.5
chr8:21427884:A:G	A	G	0.8811	0.0082	0.868	0.899	-0.0102	0.0149	0.495	49.1	19.634	10	0.03291	434212	38741	395471	chr8	21427884	8	8	21427884	21427884	0.990666	0.984795	0.1189	103256	0.031	8	21427884	*	rs13262320	R	21285395	rs13262320	A	G	0.8879	0.0097	0.0027	0.00039	690091	21285395	21427884	8	21427884	8	21427884	*	R	-0.684564	3.59259
chr8:21427935:C:A	A	C	0.1191	0.0082	0.1012	0.1324	0.0105	0.0149	0.4782	46.4	18.644	10	0.04503	434212	38741	395471	chr8	21427935	8	8	21427935	21427935	0.990666	0.984795	0.1191	103429	0.0312	8	21427935	*	rs13261313	M	21285446	rs13261313	A	C	0.1116	-0.0096	0.0027	0.00047	690187	21285446	21427935	8	21427935	8	21427935	*	M	0.704698	-3.55556
chr8:21429594:G:A	A	G	0.1701	0.0058	0.1337	0.1794	0.0069	0.0127	0.5857	23.5	14.378	11	0.2128	440683	39106	401577	chr8	21429594	8	8	21429594	21429594	1	1	0.1701	149920	0.0457	8	21429594	*	rs4739235	R	21287105	rs4739235	A	G	0.1685	-0.0102	0.0023	8.9e-06	689925	21287105	21429594	8	21429594	8	21429594	*	R	0.543307	-4.43478
chr8:21441316:G:A	A	G	0.1841	0.0052	0.161	0.1907	0.0115	0.0123	0.3511	17.1	13.268	11	0.2761	440683	39106	401577	chr8	21441316	8	8	21441316	21441316	1	1	0.1841	162259	0.0297	8	21441316	*	rs1549471	R	21298827	rs1549471	A	G	0.1776	-0.0095	0.0023	2.7e-05	689486	21298827	21441316	8	21441316	8	21441316	*	R	0.934959	-4.13043
chr8:21454878:A:G	A	G	0.8366	0.0037	0.8316	0.8554	-0.0075	0.013	0.5629	0	9.421	11	0.5831	440683	39106	401577	chr8	21454878	8	8	21454878	21454878	1	1	0.1634	144015	0.0238	8	21454878	*	rs11984977	R	21312389	rs11984977	A	G	0.8397	0.0085	0.0024	0.00029	687129	21312389	21454878	8	21454878	8	21454878	*	R	-0.576923	3.54167
chr8:21978509:A:G	A	G	0.8673	0.0093	0.8497	0.8855	0.0323	0.0143	0.02452	0	9.974	11	0.5327	440683	39106	401577	chr8	21978509	8	8	21978509	21978509	1	1	0.1327	116957	0.0358	8	21978509	*	rs2076940	R	21836020	rs2076940	A	G	0.8716	0.0093	0.0026	0.00031	687030	21836020	21978509	8	21978509	8	21978509	*	R	2.25874	3.57692
chr8:22092915:A:G	A	G	0.4121	0.0067	0.3996	0.4338	0.0143	0.0097	0.1423	0	7.089	10	0.717	439739	38837	400902	chr8	22092915	8	8	22092915	22092915	0.993121	0.998319	0.4121	362433	0.0342	8	22092915	*	rs7820576	R	21950426	rs7820576	A	G	0.4142	0.0067	0.0018	0.00014	682365	21950426	22092915	8	22092915	8	22092915	*	R	1.47423	3.72222
chr8:22115460:G:T	T	G	0.4076	0.0048	0.3932	0.4291	0.011	0.0099	0.2629	0	6.48	10	0.7735	439739	38837	400902	chr8	22115460	8	8	22115460	22115460	0.993121	0.998319	0.4076	358475	0.0359	8	22115460	*	rs6994872	K	21972973	rs6994872	T	G	0.4165	0.0066	0.0018	0.00016	690087	21972973	22115460	8	22115460	8	22115460	*	K	1.11111	3.66667
chr8:22116457:C:A	A	C	0.4027	0.0043	0.3862	0.4195	0.0104	0.0098	0.2898	0	7.04	10	0.7217	439739	38837	400902	chr8	22116457	8	8	22116457	22116457	0.993121	0.998319	0.4027	354166	0.0333	8	22116457	*	rs6557829	H	21973970	rs6557829	A	C	0.4125	0.0068	0.0018	0.00011	691340	21973970	22116457	8	22116457	8	22116457	*	H	1.06122	3.77778
chr8:23003729:G:A	A	G	0.8224	0.0203	0.6941	0.8464	0.0054	0.0129	0.6746	0	6.971	11	0.8015	440683	39106	401577	chr8	23003729	8	8	23003729	23003729	1	1	0.1776	156531	0.1523	8	23003729	*	rs2430809	R	22861242	rs2430809	A	G	0.8394	-0.0089	0.0024	0.00019	669023	22861242	23003729	8	23003729	8	23003729	*	R	0.418605	-3.70833
chr8:23014544:G:T	T	G	0.8277	0.0216	0.6892	0.857	0.0021	0.0131	0.8703	0	7.777	10	0.6506	439739	38837	400902	chr8	23014544	8	8	23014544	23014544	0.993121	0.998319	0.1723	151534	0.1678	8	23014544	*	rs2466183	K	22872057	rs2466183	T	G	0.8424	-0.009	0.0024	0.00019	675709	22872057	23014544	8	23014544	8	23014544	*	K	0.160305	-3.75
chr8:23260642:T:C	T	C	0.5711	0.0243	0.5191	0.6675	-0.0016	0.0098	0.8716	55.8	24.89	11	0.00946	440683	39106	401577	chr8	23260642	8	8	23260642	23260642	1	1	0.4289	378018	0.1484	8	23260642	*	rs9828	Y	23118155	rs9828	T	C	0.5517	0.0063	0.0018	0.00039	675102	23118155	23260642	8	23260642	8	23260642	*	Y	-0.163265	3.5
chr8:23264587:T:A	A	T	0.5339	0.0134	0.5106	0.5741	0.0059	0.0097	0.5419	53	21.287	10	0.01918	439739	38837	400902	chr8	23264587	8	8	23264587	23264587	0.993121	0.998319	0.4661	409925	0.0635	8	23264587	*	rs13255552	W	23122100	rs13255552	A	T	0.5533	-0.0063	0.0018	0.00038	670784	23122100	23264587	8	23264587	8	23264587	*	W	0.608247	-3.5
chr8:23281923:C:T	T	C	0.6748	0.0067	0.6291	0.6853	-0.0006	0.0103	0.9524	34.3	16.737	11	0.1159	440683	39106	401577	chr8	23281923	8	8	23281923	23281923	1	1	0.3252	286620	0.0562	8	23281923	*	rs10091786	Y	23139436	rs10091786	T	C	0.6749	0.0072	0.0019	0.00012	684262	23139436	23281923	8	23281923	8	23281923	*	Y	-0.0582524	3.78947
chr8:23399577:G:A	A	G	0.1767	0.0054	0.1581	0.1868	-0.0188	0.0125	0.1321	0	10.975	11	0.4454	440683	39106	401577	chr8	23399577	8	8	23399577	23399577	1	1	0.1767	155737	0.0287	8	23399577	*	rs11781871	R	23257090	rs11781871	A	G	0.1773	-0.0098	0.0023	1.4e-05	685033	23257090	23399577	8	23399577	8	23399577	*	R	-1.504	-4.26087
chr8:23415431:G:C	C	G	0.3075	0.0072	0.2907	0.3219	-0.0079	0.0103	0.4436	11.1	12.378	11	0.3359	440683	39106	401577	chr8	23415431	8	8	23415431	23415431	1	1	0.3075	271020	0.0312	8	23415431	*	rs3885189	S	23272944	rs3885189	C	G	0.3076	-0.0079	0.0019	2.1e-05	690465	23272944	23415431	8	23415431	8	23415431	*	S	-0.76699	-4.15789
chr8:23417702:T:A	A	T	0.2639	0.0086	0.2395	0.2816	-0.0033	0.0108	0.7579	0	8.834	11	0.6372	440683	39106	401577	chr8	23417702	8	8	23417702	23417702	1	1	0.2639	232592	0.0421	8	23417702	*	rs12676989	W	23275215	rs12676989	A	T	0.267	-0.0072	0.0019	0.0002	690701	23275215	23417702	8	23417702	8	23417702	*	W	-0.305556	-3.78947
chr8:23418271:A:G	A	G	0.6912	0.0076	0.6771	0.7093	0.0076	0.0103	0.4602	13.3	12.694	11	0.3138	440683	39106	401577	chr8	23418271	8	8	23418271	23418271	1	1	0.3088	272166	0.0322	8	23418271	*	rs7823585	R	23275784	rs7823585	A	G	0.6907	0.0082	0.0019	1.1e-05	691316	23275784	23418271	8	23418271	8	23418271	*	R	0.737864	4.31579
chr8:23418417:T:C	T	C	0.6913	0.0077	0.6771	0.7094	0.0074	0.0103	0.4732	13.6	12.734	11	0.3111	440683	39106	401577	chr8	23418417	8	8	23418417	23418417	1	1	0.3087	272078	0.0323	8	23418417	*	rs4617161	B	23275930	rs4617161	T	C	0.6911	0.0081	0.0019	1.3e-05	691343	23275930	23418417	8	23418417	8	23418417	*	B	0.718447	4.26316
chr8:23419050:G:A	A	G	0.2652	0.0087	0.2398	0.2839	-0.0026	0.0108	0.8109	0	9.254	11	0.5984	440683	39106	401577	chr8	23419050	8	8	23419050	23419050	1	1	0.2652	233738	0.0441	8	23419050	*	rs7840451	R	23276563	rs7840451	A	G	0.2675	-0.0072	0.0019	0.00019	690595	23276563	23419050	8	23419050	8	23419050	*	R	-0.240741	-3.78947
chr8:23419081:T:C	T	C	0.6913	0.0076	0.6771	0.7093	0.0075	0.0103	0.4696	13.4	12.708	11	0.3128	440683	39106	401577	chr8	23419081	8	8	23419081	23419081	1	1	0.3087	272078	0.0322	8	23419081	*	rs7828700	Y	23276594	rs7828700	T	C	0.6911	0.0081	0.0019	1.3e-05	691346	23276594	23419081	8	23419081	8	23419081	*	Y	0.728155	4.26316
chr8:23422685:C:T	T	C	0.3077	0.0078	0.2907	0.3226	-0.0068	0.0103	0.5124	14	12.788	11	0.3074	440683	39106	401577	chr8	23422685	8	8	23422685	23422685	1	1	0.3077	271196	0.0319	8	23422685	*	rs4872130	Y	23280198	rs4872130	T	C	0.3058	-0.008	0.0019	1.9e-05	691244	23280198	23422685	8	23422685	8	23422685	*	Y	-0.660194	-4.21053
chr8:23422930:A:G	A	G	0.6916	0.0077	0.6771	0.7093	0.0072	0.0103	0.4847	14.5	12.859	11	0.3027	440683	39106	401577	chr8	23422930	8	8	23422930	23422930	1	1	0.3084	271813	0.0322	8	23422930	*	rs4872131	R	23280443	rs4872131	A	G	0.6908	0.0081	0.0019	1.2e-05	691362	23280443	23422930	8	23422930	8	23422930	*	R	0.699029	4.26316
chr8:23429678:A:G	A	G	0.6918	0.0076	0.6737	0.7098	0.0071	0.0103	0.4882	15.2	12.974	11	0.295	440683	39106	401577	chr8	23429678	8	8	23429678	23429678	1	1	0.3082	271637	0.0361	8	23429678	*	rs1064960	R	23287191	rs1064960	A	G	0.6948	0.0072	0.0018	4.6e-05	794248	23287191	23429678	8	23429678	8	23429678	*	R	0.68932	4
chr8:23431382:G:A	A	G	0.3076	0.0077	0.2902	0.3224	-0.0076	0.0103	0.4606	13.3	12.69	11	0.314	440683	39106	401577	chr8	23431382	8	8	23431382	23431382	1	1	0.3076	271108	0.0322	8	23431382	*	rs7842651	R	23288895	rs7842651	A	G	0.3092	-0.0079	0.0019	1.9e-05	691678	23288895	23431382	8	23431382	8	23431382	*	R	-0.737864	-4.15789
chr8:23434623:C:T	T	C	0.3042	0.007	0.2857	0.3187	-0.0079	0.0103	0.4444	21.2	13.963	11	0.2351	440683	39106	401577	chr8	23434623	8	8	23434623	23434623	1	1	0.3042	268112	0.033	8	23434623	*	rs12678121	Y	23292136	rs12678121	T	C	0.3065	-0.008	0.0019	1.7e-05	691853	23292136	23434623	8	23434623	8	23434623	*	Y	-0.76699	-4.21053
chr8:23444651:A:G	A	G	0.6917	0.0079	0.6772	0.7102	0.0072	0.0103	0.4826	19.4	13.642	11	0.2534	440683	39106	401577	chr8	23444651	8	8	23444651	23444651	1	1	0.3083	271725	0.033	8	23444651	*	rs2272640	R	23302164	rs2272640	A	G	0.6908	0.0081	0.0019	1.2e-05	691956	23302164	23444651	8	23444651	8	23444651	*	R	0.699029	4.26316
chr8:23450067:G:T	T	G	0.3037	0.0069	0.286	0.3168	-0.0084	0.0103	0.4155	22.3	14.158	11	0.2244	440683	39106	401577	chr8	23450067	8	8	23450067	23450067	1	1	0.3037	267671	0.0308	8	23450067	*	rs11777391	K	23307580	rs11777391	T	G	0.3063	-0.008	0.0019	1.8e-05	692462	23307580	23450067	8	23450067	8	23450067	*	K	-0.815534	-4.21053
chr8:23462385:G:A	A	G	0.2668	0.0096	0.2402	0.2861	-0.0028	0.0108	0.7962	0	9.56	11	0.5703	440683	39106	401577	chr8	23462385	8	8	23462385	23462385	1	1	0.2668	235148	0.0459	8	23462385	*	rs11784720	R	23319898	rs11784720	A	G	0.2731	-0.0073	0.0019	0.00014	689659	23319898	23462385	8	23462385	8	23462385	*	R	-0.259259	-3.84211
chr8:23466285:A:T	A	T	0.806	0.0073	0.7931	0.8252	0.015	0.0121	0.2123	17.1	13.269	11	0.2761	440683	39106	401577	chr8	23466285	8	8	23466285	23466285	1	1	0.194	170985	0.0321	8	23466285	*	rs13260722	W	23323798	rs13260722	A	T	0.8076	0.0109	0.0022	4.9e-07	689133	23323798	23466285	8	23466285	8	23466285	*	W	1.23967	4.95455
chr8:23466342:C:T	T	C	0.2666	0.0096	0.2402	0.2861	-0.0024	0.0108	0.8203	0	9.567	11	0.5697	440683	39106	401577	chr8	23466342	8	8	23466342	23466342	1	1	0.2666	234972	0.0459	8	23466342	*	rs13259746	Y	23323855	rs13259746	T	C	0.273	-0.0074	0.0019	0.00012	688810	23323855	23466342	8	23466342	8	23466342	*	Y	-0.222222	-3.89474
chr8:23468520:C:T	T	C	0.2667	0.0097	0.2402	0.286	-0.0021	0.0108	0.8443	0	9.56	11	0.5704	440683	39106	401577	chr8	23468520	8	8	23468520	23468520	1	1	0.2667	235060	0.0458	8	23468520	*	rs13248759	Y	23326033	rs13248759	T	C	0.2734	-0.0074	0.0019	0.00012	687054	23326033	23468520	8	23468520	8	23468520	*	Y	-0.194444	-3.89474
chr8:23472472:G:A	A	G	0.1671	0.0081	0.1473	0.1838	-0.0252	0.0128	0.0498	12	12.498	11	0.3274	440683	39106	401577	chr8	23472472	8	8	23472472	23472472	1	1	0.1671	147276	0.0365	8	23472472	*	rs13250995	R	23329985	rs13250995	A	G	0.1673	-0.0126	0.0023	4.1e-08	685639	23329985	23472472	8	23472472	8	23472472	*	R	-1.96875	-5.47826
chr8:23478249:A:T	A	T	0.8304	0.0095	0.8071	0.8539	0.0235	0.0128	0.0658	7.4	11.877	11	0.373	440683	39106	401577	chr8	23478249	8	8	23478249	23478249	1	1	0.1696	149480	0.0468	8	23478249	*	rs17089283	W	23335762	rs17089283	A	T	0.8321	0.013	0.0023	1.3e-08	685947	23335762	23478249	8	23478249	8	23478249	*	W	1.83594	5.65217
chr8:23479897:A:G	A	G	0.8304	0.0096	0.807	0.8539	0.0239	0.0128	0.06166	8.2	11.979	11	0.3652	440683	39106	401577	chr8	23479897	8	8	23479897	23479897	1	1	0.1696	149480	0.0469	8	23479897	*	rs2235116	R	23337410	rs2235116	A	G	0.8329	0.013	0.0023	1.5e-08	685996	23337410	23479897	8	23479897	8	23479897	*	R	1.86719	5.65217
chr8:23494046:G:A	A	G	0.2958	0.0078	0.2692	0.3048	-0.0151	0.0104	0.148	0	7.361	11	0.7692	440683	39106	401577	chr8	23494046	8	8	23494046	23494046	1	1	0.2958	260708	0.0356	8	23494046	*	rs2017650	R	23351559	rs2017650	A	G	0.2923	-0.0082	0.0019	1.3e-05	691197	23351559	23494046	8	23494046	8	23494046	*	R	-1.45192	-4.31579
chr8:23497541:G:A	A	G	0.1553	0.011	0.1305	0.1824	-0.0284	0.0132	0.03129	0	9.99	11	0.5313	440683	39106	401577	chr8	23497541	8	8	23497541	23497541	1	1	0.1553	136876	0.0519	8	23497541	*	rs13253859	R	23355054	rs13253859	A	G	0.1513	-0.0123	0.0023	1.6e-07	690561	23355054	23497541	8	23497541	8	23497541	*	R	-2.15152	-5.34783
chr8:23502318:G:T	T	G	0.1951	0.0123	0.1637	0.2281	-0.007	0.012	0.5608	9.3	12.128	11	0.3541	440683	39106	401577	chr8	23502318	8	8	23502318	23502318	1	1	0.1951	171955	0.0644	8	23502318	*	rs13250356	K	23359831	rs13250356	T	G	0.1866	-0.0114	0.0022	1.4e-07	691842	23359831	23502318	8	23502318	8	23502318	*	K	-0.583333	-5.18182
chr8:23502448:C:G	C	G	0.8328	0.0087	0.8099	0.8557	0.0245	0.0128	0.05512	11.5	12.423	11	0.3327	440683	39106	401577	chr8	23502448	8	8	23502448	23502448	1	1	0.1672	147364	0.0458	8	23502448	*	rs9644075	S	23359961	rs9644075	C	G	0.835	0.012	0.0022	2.7e-08	794847	23359961	23502448	8	23502448	8	23502448	*	S	1.91406	5.45455
chr8:23510244:G:A	A	G	0.2001	0.0142	0.1646	0.2455	-0.0054	0.0119	0.6473	11.9	12.48	11	0.3286	440683	39106	401577	chr8	23510244	8	8	23510244	23510244	1	1	0.2001	176361	0.0809	8	23510244	*	rs11135740	R	23367757	rs11135740	A	G	0.19	-0.011	0.002	6.4e-08	794642	23367757	23510244	8	23510244	8	23510244	*	R	-0.453782	-5.5
chr8:23512505:C:T	T	C	0.2276	0.013	0.1857	0.2447	-0.0229	0.0115	0.04602	0	7.603	11	0.7484	440683	39106	401577	chr8	23512505	8	8	23512505	23512505	1	1	0.2276	200599	0.059	8	23512505	*	rs11782370	Y	23370018	rs11782370	T	C	0.2309	-0.0097	0.002	1.9e-06	690566	23370018	23512505	8	23512505	8	23512505	*	Y	-1.9913	-4.85
chr8:23519648:C:T	T	C	0.1302	0.0074	0.1023	0.1441	-0.0302	0.0142	0.03374	0	8.694	11	0.6501	440683	39106	401577	chr8	23519648	8	8	23519648	23519648	1	1	0.1302	114754	0.0418	8	23519648	*	rs11784090	Y	23377161	rs11784090	T	C	0.128	-0.0154	0.0024	1.5e-10	794696	23377161	23519648	8	23519648	8	23519648	*	Y	-2.12676	-6.41667
chr8:23528321:A:G	A	G	0.8007	0.0135	0.7698	0.8349	0.0052	0.0119	0.6657	33	16.409	11	0.1266	440683	39106	401577	chr8	23528321	8	8	23528321	23528321	1	1	0.1993	175656	0.0651	8	23528321	*	rs721183	R	23385834	rs721183	A	G	0.81	0.0114	0.0021	3.3e-08	790822	23385834	23528321	8	23528321	8	23528321	*	R	0.436975	5.42857
chr8:23532058:T:C	T	C	0.8674	0.0078	0.8554	0.8965	0.028	0.0142	0.04838	0	9.877	11	0.5415	440683	39106	401577	chr8	23532058	8	8	23532058	23532058	1	1	0.1326	116869	0.0411	8	23532058	*	rs11781222	Y	23389571	rs11781222	T	C	0.8714	0.0158	0.0024	5.3e-11	789828	23389571	23532058	8	23532058	8	23532058	*	Y	1.97183	6.58333
chr8:23535220:C:T	T	C	0.1315	0.0077	0.1029	0.1424	-0.0262	0.0142	0.06569	0	9.973	11	0.5328	440683	39106	401577	chr8	23535220	8	8	23535220	23535220	1	1	0.1315	115900	0.0395	8	23535220	*	rs3736030	Y	23392733	rs3736030	T	C	0.1279	-0.0163	0.0025	1.5e-10	685765	23392733	23535220	8	23535220	8	23535220	*	Y	-1.84507	-6.52
chr8:23536059:G:A	A	G	0.1462	0.007	0.1211	0.1543	-0.0263	0.0136	0.05359	0	6.076	11	0.8683	440683	39106	401577	chr8	23536059	8	8	23536059	23536059	1	1	0.1462	128856	0.0332	8	23536059	*	rs4871880	R	23393572	rs4871880	A	G	0.1479	-0.0118	0.0025	1.5e-06	682360	23393572	23536059	8	23536059	8	23536059	*	R	-1.93382	-4.72
chr8:23537427:C:T	T	C	0.1471	0.0064	0.1274	0.1538	-0.0215	0.0135	0.1115	0	9.418	11	0.5834	440683	39106	401577	chr8	23537427	8	8	23537427	23537427	1	1	0.1471	129649	0.0264	8	23537427	*	rs13266950	Y	23394940	rs13266950	T	C	0.1486	-0.0117	0.0024	1.6e-06	684795	23394940	23537427	8	23537427	8	23537427	*	Y	-1.59259	-4.875
chr8:23537766:T:G	T	G	0.8164	0.0068	0.8124	0.8428	0.0172	0.0123	0.1627	13.8	12.768	11	0.3088	440683	39106	401577	chr8	23537766	8	8	23537766	23537766	1	1	0.1836	161819	0.0304	8	23537766	*	rs2272688	K	23395279	rs2272688	T	G	0.8139	0.0098	0.0022	1.2e-05	684384	23395279	23537766	8	23537766	8	23537766	*	K	1.39837	4.45455
chr8:23538588:C:A	A	C	0.167	0.0065	0.1413	0.174	-0.0087	0.0128	0.4946	0	10.414	11	0.4935	440683	39106	401577	chr8	23538588	8	8	23538588	23538588	1	1	0.167	147188	0.0327	8	23538588	*	rs17698981	H	23396101	rs17698981	A	C	0.1634	-0.0104	0.0023	8.1e-06	686983	23396101	23538588	8	23538588	8	23538588	*	H	-0.679687	-4.52174
chr8:23539464:G:A	A	G	0.2417	0.012	0.1943	0.2591	-0.0087	0.0111	0.4347	8.5	12.016	11	0.3624	440683	39106	401577	chr8	23539464	8	8	23539464	23539464	1	1	0.2417	213026	0.0648	8	23539464	*	rs7819907	R	23396977	rs7819907	A	G	0.24	-0.0096	0.002	1.8e-06	690201	23396977	23539464	8	23539464	8	23539464	*	R	-0.783784	-4.8
chr8:23539522:T:C	T	C	0.7582	0.012	0.7406	0.8054	0.009	0.0111	0.4184	8.1	11.973	11	0.3656	440683	39106	401577	chr8	23539522	8	8	23539522	23539522	1	1	0.2418	213114	0.0648	8	23539522	*	rs9314268	Y	23397035	rs9314268	T	C	0.7598	0.0096	0.002	1.7e-06	691463	23397035	23539522	8	23539522	8	23539522	*	Y	0.810811	4.8
chr8:23539753:T:C	T	C	0.7866	0.0111	0.777	0.8304	0.0069	0.0116	0.5517	11.2	12.384	11	0.3355	440683	39106	401577	chr8	23539753	8	8	23539753	23539753	1	1	0.2134	188084	0.0534	8	23539753	*	rs10503726	Y	23397266	rs10503726	T	C	0.7909	0.0093	0.0021	1.2e-05	691645	23397266	23539753	8	23539753	8	23539753	*	Y	0.594828	4.42857
chr8:23539880:T:C	T	C	0.7573	0.0121	0.7392	0.805	0.0099	0.0111	0.3733	4.3	11.494	11	0.4029	440683	39106	401577	chr8	23539880	8	8	23539880	23539880	1	1	0.2427	213908	0.0658	8	23539880	*	rs4872144	Y	23397393	rs4872144	T	C	0.7602	0.0098	0.002	9.3e-07	691567	23397393	23539880	8	23539880	8	23539880	*	Y	0.891892	4.9
chr8:23540164:G:C	C	G	0.1899	0.0077	0.1579	0.1946	-0.0159	0.0121	0.1876	0	10.248	11	0.5082	440683	39106	401577	chr8	23540164	8	8	23540164	23540164	1	1	0.1899	167371	0.0367	8	23540164	*	rs10503727	S	23397677	rs10503727	C	G	0.1893	-0.01	0.0022	4.7e-06	691756	23397677	23540164	8	23540164	8	23540164	*	S	-1.31405	-4.54545
chr8:23540402:T:C	T	C	0.7576	0.0122	0.7396	0.8056	0.0095	0.0111	0.3929	6.7	11.791	11	0.3795	440683	39106	401577	chr8	23540402	8	8	23540402	23540402	1	1	0.2424	213643	0.066	8	23540402	*	rs12548753	Y	23397915	rs12548753	T	C	0.7595	0.01	0.002	6.5e-07	686036	23397915	23540402	8	23540402	8	23540402	*	Y	0.855856	5
chr8:23540722:C:G	C	G	0.748	0.0117	0.7301	0.7932	0.0103	0.011	0.3492	0.4	11.042	11	0.4398	440683	39106	401577	chr8	23540722	8	8	23540722	23540722	1	1	0.252	222104	0.0631	8	23540722	*	rs7826247	S	23398235	rs7826247	C	G	0.7532	0.0089	0.0019	2.2e-06	791753	23398235	23540722	8	23540722	8	23540722	*	S	0.936364	4.68421
chr8:23542260:A:G	A	G	0.7597	0.0118	0.7409	0.8051	0.0089	0.0111	0.4236	11.6	12.446	11	0.331	440683	39106	401577	chr8	23542260	8	8	23542260	23542260	1	1	0.2403	211792	0.0642	8	23542260	*	rs6987271	R	23399773	rs6987271	A	G	0.7607	0.0096	0.002	1.9e-06	692073	23399773	23542260	8	23542260	8	23542260	*	R	0.801802	4.8
chr8:23547272:A:G	A	G	0.7575	0.012	0.7393	0.8047	0.0088	0.0111	0.4241	11.3	12.404	11	0.334	440683	39106	401577	chr8	23547272	8	8	23547272	23547272	1	1	0.2425	213731	0.0654	8	23547272	*	rs2280861	R	23404785	rs2280861	A	G	0.7596	0.01	0.002	6.5e-07	691828	23404785	23547272	8	23547272	8	23547272	*	R	0.792793	5
chr8:23550995:G:T	T	G	0.753	0.0119	0.7379	0.8022	0.0105	0.0111	0.3437	0	10.797	11	0.4604	440683	39106	401577	chr8	23550995	8	8	23550995	23550995	1	1	0.247	217697	0.0643	8	23550995	*	rs2978486	K	23408508	rs2978486	T	G	0.7583	0.01	0.002	6.4e-07	689752	23408508	23550995	8	23550995	8	23550995	*	K	0.945946	5
chr8:23557727:G:A	A	G	0.0996	0.0049	0.0854	0.1093	0.0008	0.0159	0.9575	0	6.841	11	0.8118	440683	39106	401577	chr8	23557727	8	8	23557727	23557727	1	1	0.0996	87784.1	0.0239	8	23557727	*	rs2137304	R	23415240	rs2137304	A	G	0.09904	-0.0107	0.003	0.00039	684979	23415240	23557727	8	23557727	8	23557727	*	R	0.0503145	-3.56667
chr8:23558011:G:A	A	G	0.1616	0.0068	0.1379	0.1663	-0.0151	0.013	0.2445	0	9.336	11	0.5909	440683	39106	401577	chr8	23558011	8	8	23558011	23558011	1	1	0.1616	142429	0.0284	8	23558011	*	rs11784870	R	23415524	rs11784870	A	G	0.1569	-0.0123	0.0023	1.7e-07	690157	23415524	23558011	8	23558011	8	23558011	*	R	-1.16154	-5.34783
chr8:23558142:C:T	T	C	0.1633	0.0069	0.1401	0.1682	-0.0151	0.0129	0.2408	0	9.306	11	0.5937	440683	39106	401577	chr8	23558142	8	8	23558142	23558142	1	1	0.1633	143927	0.0281	8	23558142	*	rs11778179	Y	23415655	rs11778179	T	C	0.1573	-0.0122	0.0024	2.3e-07	690577	23415655	23558142	8	23558142	8	23558142	*	Y	-1.17054	-5.08333
chr8:23559578:G:A	A	G	0.1659	0.0072	0.1406	0.1709	-0.0153	0.0128	0.2339	0	8.216	11	0.6938	440683	39106	401577	chr8	23559578	8	8	23559578	23559578	1	1	0.1659	146219	0.0303	8	23559578	*	rs2004645	R	23417091	rs2004645	A	G	0.1586	-0.0122	0.0023	1.5e-07	691655	23417091	23559578	8	23559578	8	23559578	*	R	-1.19531	-5.30435
chr8:23566184:G:A	A	G	0.0716	0.0032	0.0651	0.0816	0.0151	0.0184	0.4111	0	3.994	11	0.9701	440683	39106	401577	chr8	23566184	8	8	23566184	23566184	1	1	0.0716	63105.8	0.0165	8	23566184	*	rs3736032	D	23423697	rs3736032	A	G	0.07115	-0.0148	0.0034	1.2e-05	680556	23423697	23566184	8	23566184	8	23566184	*	D	0.820652	-4.35294
chr8:23573679:G:T	T	G	0.0646	0.005	0.0568	0.0747	0.01	0.0193	0.6066	0	5.791	11	0.887	440683	39106	401577	chr8	23573679	8	8	23573679	23573679	1	1	0.0646	56936.2	0.0179	8	23573679	*	rs10104250	K	23431192	rs10104250	T	G	0.06805	-0.0156	0.0034	5.8e-06	680207	23431192	23573679	8	23573679	8	23573679	*	K	0.518135	-4.58824
chr8:23573894:A:G	A	G	0.7973	0.0114	0.7748	0.8368	0.0026	0.0118	0.8248	0	6.954	11	0.8028	440683	39106	401577	chr8	23573894	8	8	23573894	23573894	1	1	0.2027	178653	0.062	8	23573894	*	rs3174040	R	23431407	rs3174040	A	G	0.7996	0.0115	0.0022	2e-07	637087	23431407	23573894	8	23573894	8	23573894	*	R	0.220339	5.22727
chr8:23574700:T:C	T	C	0.9357	0.0048	0.9254	0.9432	-0.004	0.0194	0.8369	0	5.821	11	0.885	440683	39106	401577	chr8	23574700	8	8	23574700	23574700	1	1	0.0643	56671.8	0.0178	8	23574700	*	rs10098411	Y	23432213	rs10098411	T	C	0.93019	0.0152	0.0034	1e-05	683342	23432213	23574700	8	23574700	8	23574700	*	Y	-0.206186	4.47059
chr8:23574801:T:C	T	C	0.7986	0.0115	0.7758	0.8374	0.0052	0.0119	0.6615	0	7.461	11	0.7606	440683	39106	401577	chr8	23574801	8	8	23574801	23574801	1	1	0.2014	177507	0.0616	8	23574801	*	rs1801451	Y	23432314	rs1801451	T	C	0.794	0.0111	0.0022	6.4e-07	631997	23432314	23574801	8	23574801	8	23574801	*	Y	0.436975	5.04545
chr8:23576638:C:T	T	C	0.0639	0.0047	0.0569	0.0747	0.0065	0.0194	0.7379	0	5.53	11	0.9028	440683	39106	401577	chr8	23576638	8	8	23576638	23576638	1	1	0.0639	56319.3	0.0178	8	23576638	*	rs11781415	Y	23434151	rs11781415	T	C	0.06805	-0.0149	0.0035	1.7e-05	673287	23434151	23576638	8	23576638	8	23576638	*	Y	0.335052	-4.25714
chr8:23577219:C:G	C	G	0.9361	0.0047	0.9253	0.9432	-0.007	0.0194	0.7202	0	5.496	11	0.9048	440683	39106	401577	chr8	23577219	8	8	23577219	23577219	1	1	0.0639	56319.3	0.0179	8	23577219	*	rs10092233	S	23434732	rs10092233	C	G	0.93195	0.0152	0.0035	1.2e-05	679136	23434732	23577219	8	23577219	8	23577219	*	S	-0.360825	4.34286
chr8:23578810:G:A	A	G	0.0639	0.0047	0.0568	0.0746	0.0067	0.0194	0.7312	0	5.565	11	0.9008	440683	39106	401577	chr8	23578810	8	8	23578810	23578810	1	1	0.0639	56319.3	0.0178	8	23578810	*	rs1849306	R	23436323	rs1849306	A	G	0.06998	-0.0158	0.0034	4.6e-06	681810	23436323	23578810	8	23578810	8	23578810	*	R	0.345361	-4.64706
chr8:23593831:T:C	T	C	0.7171	0.0072	0.7025	0.7443	0.017	0.0105	0.1054	0	8.167	11	0.6983	440683	39106	401577	chr8	23593831	8	8	23593831	23593831	1	1	0.2829	249338	0.0418	8	23593831	*	rs10503729	Y	23451344	rs10503729	T	C	0.716	0.0071	0.0019	0.00018	692403	23451344	23593831	8	23593831	8	23593831	*	Y	1.61905	3.73684
chr8:23609885:T:G	T	G	0.7181	0.0071	0.7035	0.7449	0.016	0.0106	0.1305	0	8.335	11	0.6831	440683	39106	401577	chr8	23609885	8	8	23609885	23609885	1	1	0.2819	248457	0.0414	8	23609885	*	rs7841597	K	23467398	rs7841597	T	G	0.717	0.0069	0.0019	0.00032	692332	23467398	23609885	8	23609885	8	23609885	*	K	1.50943	3.63158
chr8:23695260:A:G	A	G	0.5785	0.0085	0.5655	0.6138	-0.0027	0.0098	0.7815	0	5.244	11	0.9188	440683	39106	401577	chr8	23695260	8	8	23695260	23695260	1	1	0.4215	371496	0.0483	8	23695260	*	rs10106897	R	23552773	rs10106897	A	G	0.5733	0.0062	0.0018	0.00039	681331	23552773	23695260	8	23695260	8	23695260	*	R	-0.27551	3.44444
chr8:24026993:T:G	T	G	0.5492	0.0171	0.5155	0.61	-0.0054	0.0096	0.5737	0	10.733	11	0.4659	440683	39106	401577	chr8	24026993	8	8	24026993	24026993	1	1	0.4508	397320	0.0945	8	24026993	*	rs11786566	K	23884506	rs11786566	T	G	0.5464	0.0063	0.0018	0.0004	671765	23884506	24026993	8	24026993	8	24026993	*	K	-0.5625	3.5
chr8:24416714:A:C	A	C	0.137	0.0115	0.1101	0.1597	-0.0023	0.0141	0.8722	0	8.736	11	0.6462	440683	39106	401577	chr8	24416714	8	8	24416714	24416714	1	1	0.137	120747	0.0496	8	24416714	*	rs2320216	M	24274227	rs2320216	A	C	0.1216	0.0091	0.0026	0.00044	691905	24274227	24416714	8	24416714	8	24416714	*	M	-0.163121	3.5
chr8:24416992:T:C	T	C	0.1371	0.0116	0.1102	0.1598	-0.0029	0.0141	0.8377	0	8.881	11	0.6328	440683	39106	401577	chr8	24416992	8	8	24416992	24416992	1	1	0.1371	120835	0.0496	8	24416992	*	rs2320217	Y	24274505	rs2320217	T	C	0.1216	0.0091	0.0026	0.00041	691905	24274505	24416992	8	24416992	8	24416992	*	Y	-0.205674	3.5
chr8:24418700:T:C	T	C	0.1353	0.0118	0.1094	0.1585	-0.0025	0.0141	0.8591	0	8.351	11	0.6816	440683	39106	401577	chr8	24418700	8	8	24418700	24418700	1	1	0.1353	119249	0.0491	8	24418700	*	rs1982863	Y	24276213	rs1982863	T	C	0.1216	0.0092	0.0026	0.00038	692292	24276213	24418700	8	24418700	8	24418700	*	Y	-0.177305	3.53846
chr8:24421097:T:C	T	C	0.1348	0.0095	0.1095	0.1522	-0.0015	0.0141	0.9146	0	8.846	11	0.6361	440683	39106	401577	chr8	24421097	8	8	24421097	24421097	1	1	0.1348	118808	0.0427	8	24421097	*	rs985097	Y	24278610	rs985097	T	C	0.1213	0.0092	0.0026	0.00035	692608	24278610	24421097	8	24421097	8	24421097	*	Y	-0.106383	3.53846
chr8:24421871:G:C	C	G	0.8643	0.0114	0.8419	0.8905	0.002	0.0141	0.8893	0	9.126	11	0.6103	440683	39106	401577	chr8	24421871	8	8	24421871	24421871	1	1	0.1357	119601	0.0486	8	24421871	*	rs10094567	S	24279384	rs10094567	C	G	0.8787	-0.0092	0.0026	0.00039	692315	24279384	24421871	8	24421871	8	24421871	*	S	0.141844	-3.53846
chr8:24422090:T:A	A	T	0.8645	0.0114	0.8422	0.891	0.002	0.0141	0.8853	0	9.215	11	0.602	440683	39106	401577	chr8	24422090	8	8	24422090	24422090	1	1	0.1355	119425	0.0488	8	24422090	*	rs10112998	W	24279603	rs10112998	A	T	0.8793	-0.0092	0.0026	0.00036	692312	24279603	24422090	8	24422090	8	24422090	*	W	0.141844	-3.53846
chr8:24422456:A:G	A	G	0.1358	0.0113	0.1097	0.1581	-0.0021	0.0141	0.8799	0	9.294	11	0.5948	440683	39106	401577	chr8	24422456	8	8	24422456	24422456	1	1	0.1358	119690	0.0484	8	24422456	*	rs7826729	R	24279969	rs7826729	A	G	0.1207	0.0091	0.0026	0.00046	691803	24279969	24422456	8	24422456	8	24422456	*	R	-0.148936	3.5
chr8:24425208:A:G	A	G	0.1356	0.0115	0.1091	0.1585	-0.0031	0.0141	0.8232	0	9.281	11	0.596	440683	39106	401577	chr8	24425208	8	8	24425208	24425208	1	1	0.1356	119513	0.0494	8	24425208	*	rs7012077	R	24282721	rs7012077	A	G	0.1207	0.0091	0.0026	0.00043	691425	24282721	24425208	8	24425208	8	24425208	*	R	-0.219858	3.5
chr8:24425309:T:C	T	C	0.1356	0.0115	0.1091	0.1584	-0.0032	0.0141	0.8205	0	9.252	11	0.5987	440683	39106	401577	chr8	24425309	8	8	24425309	24425309	1	1	0.1356	119513	0.0493	8	24425309	*	rs7016289	Y	24282822	rs7016289	T	C	0.1207	0.0092	0.0026	0.00039	691455	24282822	24425309	8	24425309	8	24425309	*	Y	-0.22695	3.53846
chr8:24425329:A:G	A	G	0.1357	0.0115	0.1091	0.1585	-0.0031	0.0141	0.8271	0	9.261	11	0.5978	440683	39106	401577	chr8	24425329	8	8	24425329	24425329	1	1	0.1357	119601	0.0494	8	24425329	*	rs7012263	R	24282842	rs7012263	A	G	0.1207	0.0091	0.0026	0.00044	691448	24282842	24425329	8	24425329	8	24425329	*	R	-0.219858	3.5
chr8:24425961:A:C	A	C	0.1304	0.0111	0.106	0.1526	0.0029	0.0144	0.8411	0	10.157	11	0.5163	440683	39106	401577	chr8	24425961	8	8	24425961	24425961	1	1	0.1304	114930	0.0466	8	24425961	*	rs4872233	M	24283474	rs4872233	A	C	0.1207	0.0093	0.0026	0.0004	690057	24283474	24425961	8	24425961	8	24425961	*	M	0.201389	3.57692
chr8:25637833:C:T	T	C	0.313	0.013	0.2641	0.3361	-0.0121	0.0106	0.2515	12.2	12.533	11	0.325	440683	39106	401577	chr8	25637833	8	8	25637833	25637833	1	1	0.313	275868	0.072	8	25637833	*	rs1425737	Y	25495349	rs1425737	T	C	0.3216	-0.0069	0.0019	0.00019	690701	25495349	25637833	8	25637833	8	25637833	*	Y	-1.14151	-3.63158
chr8:25664066:T:A	A	T	0.19	0.0084	0.1598	0.208	-0.0077	0.0124	0.5319	7.8	11.929	11	0.369	440683	39106	401577	chr8	25664066	8	8	25664066	25664066	1	1	0.19	167460	0.0482	8	25664066	*	rs17054120	W	25521582	rs17054120	A	T	0.1902	-0.0087	0.0022	9.4e-05	685931	25521582	25664066	8	25664066	8	25664066	*	W	-0.620968	-3.95455
chr8:25717332:C:T	T	C	0.3155	0.0093	0.2785	0.3461	-0.0062	0.0104	0.5532	0	8.468	11	0.6708	440683	39106	401577	chr8	25717332	8	8	25717332	25717332	1	1	0.3155	278071	0.0676	8	25717332	*	rs1559728	Y	25574848	rs1559728	T	C	0.3214	0.0091	0.0019	1.8e-06	680955	25574848	25717332	8	25717332	8	25717332	*	Y	-0.596154	4.78947
chr8:25717399:A:T	A	T	0.682	0.0092	0.6499	0.7193	0.0071	0.0104	0.4979	0	8.32	11	0.6844	440683	39106	401577	chr8	25717399	8	8	25717399	25717399	1	1	0.318	280274	0.0694	8	25717399	*	rs1559727	W	25574915	rs1559727	A	T	0.6769	-0.009	0.0019	1.9e-06	682552	25574915	25717399	8	25717399	8	25717399	*	W	0.682692	-4.73684
chr8:25729702:T:C	T	C	0.6935	0.0086	0.6636	0.7054	0.005	0.0104	0.6339	0	7.506	11	0.7568	440683	39106	401577	chr8	25729702	8	8	25729702	25729702	1	1	0.3065	270139	0.0418	8	25729702	*	rs10105981	Y	25587218	rs10105981	T	C	0.6874	-0.009	0.0019	1.7e-06	689061	25587218	25729702	8	25729702	8	25729702	*	Y	0.480769	-4.73684
chr8:25729809:T:A	A	T	0.3065	0.0086	0.2944	0.3363	-0.0046	0.0104	0.6559	0	7.435	11	0.7628	440683	39106	401577	chr8	25729809	8	8	25729809	25729809	1	1	0.3065	270139	0.0419	8	25729809	*	rs10106109	W	25587325	rs10106109	A	T	0.3126	0.009	0.0019	1.6e-06	689122	25587325	25729809	8	25729809	8	25729809	*	W	-0.442308	4.73684
chr8:25730113:T:C	T	C	0.6936	0.0088	0.6635	0.7058	0.0056	0.0104	0.5907	0	7.575	11	0.7508	440683	39106	401577	chr8	25730113	8	8	25730113	25730113	1	1	0.3064	270051	0.0423	8	25730113	*	rs17054228	Y	25587629	rs17054228	T	C	0.6876	-0.0091	0.0019	1.3e-06	688971	25587629	25730113	8	25730113	8	25730113	*	Y	0.538462	-4.78947
chr8:25738025:A:T	A	T	0.7096	0.0067	0.6882	0.7247	0.004	0.0106	0.705	0	6.891	11	0.8079	440683	39106	401577	chr8	25738025	8	8	25738025	25738025	1	1	0.2904	255949	0.0365	8	25738025	*	rs1365013	W	25595541	rs1365013	A	T	0.706	-0.0086	0.0019	6.2e-06	691987	25595541	25738025	8	25738025	8	25738025	*	W	0.377358	-4.52632
chr8:25738121:G:C	C	G	0.2904	0.0067	0.2753	0.3118	-0.0042	0.0106	0.6931	0	6.872	11	0.8094	440683	39106	401577	chr8	25738121	8	8	25738121	25738121	1	1	0.2904	255949	0.0365	8	25738121	*	rs1365012	V	25595637	rs1365012	C	G	0.294	0.0086	0.0019	6e-06	692100	25595637	25738121	8	25738121	8	25738121	*	V	-0.396226	4.52632
chr8:25741082:C:T	T	C	0.307	0.0089	0.295	0.3348	-0.0057	0.0104	0.586	0	7.407	11	0.7653	440683	39106	401577	chr8	25741082	8	8	25741082	25741082	1	1	0.307	270579	0.0398	8	25741082	*	rs11787001	Y	25598598	rs11787001	T	C	0.3106	0.0087	0.0019	2.7e-06	692411	25598598	25741082	8	25741082	8	25741082	*	Y	-0.548077	4.57895
chr8:25742267:G:A	A	G	0.3077	0.0088	0.295	0.3349	-0.0049	0.0104	0.637	0	7.308	11	0.7737	440683	39106	401577	chr8	25742267	8	8	25742267	25742267	1	1	0.3077	271196	0.0399	8	25742267	*	rs17054249	R	25599783	rs17054249	A	G	0.3131	0.0088	0.0019	2.4e-06	692492	25599783	25742267	8	25742267	8	25742267	*	R	-0.471154	4.63158
chr8:25743099:A:G	A	G	0.6921	0.0081	0.6651	0.705	0.005	0.0103	0.6307	0	7.158	11	0.7861	440683	39106	401577	chr8	25743099	8	8	25743099	25743099	1	1	0.3079	271373	0.0399	8	25743099	*	rs1559725	R	25600615	rs1559725	A	G	0.6873	-0.0087	0.0019	3.1e-06	692598	25600615	25743099	8	25743099	8	25743099	*	R	0.485437	-4.57895
chr8:25746657:C:T	T	C	0.2884	0.007	0.2738	0.3109	-0.0046	0.0106	0.6635	0	6.46	11	0.841	440683	39106	401577	chr8	25746657	8	8	25746657	25746657	1	1	0.2884	254186	0.0371	8	25746657	*	rs11778968	Y	25604173	rs11778968	T	C	0.2924	0.0084	0.0019	1.1e-05	692419	25604173	25746657	8	25746657	8	25746657	*	Y	-0.433962	4.42105
chr8:25758190:G:A	A	G	0.2886	0.0067	0.2742	0.3118	-0.004	0.0106	0.7073	0	6.415	11	0.8443	440683	39106	401577	chr8	25758190	8	8	25758190	25758190	1	1	0.2886	254362	0.0376	8	25758190	*	rs12543714	R	25615706	rs12543714	A	G	0.293	0.0086	0.0019	7e-06	692353	25615706	25758190	8	25758190	8	25758190	*	R	-0.377358	4.52632
chr8:25758463:T:C	T	C	0.7117	0.0069	0.6882	0.726	0.004	0.0106	0.7035	0	6.468	11	0.8404	440683	39106	401577	chr8	25758463	8	8	25758463	25758463	1	1	0.2883	254098	0.0378	8	25758463	*	rs12548685	Y	25615979	rs12548685	T	C	0.7071	-0.0086	0.0019	7.4e-06	692093	25615979	25758463	8	25758463	8	25758463	*	Y	0.377358	-4.52632
chr8:25772738:A:G	A	G	0.7299	0.0094	0.7063	0.747	0.0083	0.0108	0.4429	0	6.025	11	0.8717	440683	39106	401577	chr8	25772738	8	8	25772738	25772738	1	1	0.2701	238057	0.0407	8	25772738	*	rs12545779	R	25630254	rs12545779	A	G	0.725	-0.0095	0.0019	1.1e-06	689109	25630254	25772738	8	25772738	8	25772738	*	R	0.768519	-5
chr8:25772882:G:A	A	G	0.2532	0.0089	0.2363	0.2748	-0.0041	0.011	0.7099	0	6.448	11	0.8419	440683	39106	401577	chr8	25772882	8	8	25772882	25772882	1	1	0.2532	223162	0.0385	8	25772882	*	rs12547975	R	25630398	rs12547975	A	G	0.2596	0.0106	0.002	7.7e-08	689438	25630398	25772882	8	25772882	8	25772882	*	R	-0.372727	5.3
chr8:25775273:G:A	A	G	0.2704	0.0093	0.2534	0.2937	-0.0078	0.0107	0.4708	0	5.861	11	0.8825	440683	39106	401577	chr8	25775273	8	8	25775273	25775273	1	1	0.2704	238321	0.0403	8	25775273	*	rs11135887	R	25632789	rs11135887	A	G	0.2754	0.0094	0.0019	1e-06	689128	25632789	25775273	8	25775273	8	25775273	*	R	-0.728972	4.94737
chr8:25776361:C:A	A	C	0.2704	0.0094	0.2533	0.2943	-0.008	0.0107	0.4543	0	5.909	11	0.8794	440683	39106	401577	chr8	25776361	8	8	25776361	25776361	1	1	0.2704	238321	0.041	8	25776361	*	rs2278145	M	25633877	rs2278145	A	C	0.2756	0.0095	0.0019	9.4e-07	689048	25633877	25776361	8	25776361	8	25776361	*	M	-0.747664	5
chr8:25780532:G:A	A	G	0.5156	0.0258	0.4659	0.5794	-0.0223	0.0096	0.01952	0	9.5	11	0.5758	440683	39106	401577	chr8	25780532	8	8	25780532	25780532	1	1	0.4844	426934	0.1135	8	25780532	*	rs1477548	R	25638048	rs1477548	A	G	0.5308	0.007	0.0017	4.9e-05	688915	25638048	25780532	8	25780532	8	25780532	*	R	-2.32292	4.11765
chr8:25784248:A:C	A	C	0.6644	0.0136	0.642	0.7177	-0.005	0.0101	0.6201	1.4	11.158	11	0.4301	440683	39106	401577	chr8	25784248	8	8	25784248	25784248	1	1	0.3356	295786	0.0757	8	25784248	*	rs7823561	M	25641764	rs7823561	A	C	0.6621	0.0066	0.0018	0.00036	682341	25641764	25784248	8	25784248	8	25784248	*	M	-0.49505	3.66667
chr8:25785663:T:C	T	C	0.6881	0.0124	0.6521	0.7074	0.0109	0.0103	0.2878	5.4	11.631	11	0.392	440683	39106	401577	chr8	25785663	8	8	25785663	25785663	1	1	0.3119	274898	0.0553	8	25785663	*	rs9314309	Y	25643179	rs9314309	T	C	0.6805	-0.0098	0.0018	1.2e-07	691063	25643179	25785663	8	25785663	8	25785663	*	Y	1.05825	-5.44444
chr8:25786500:A:G	A	G	0.7045	0.0119	0.671	0.7237	0.007	0.0104	0.5043	19.2	13.613	11	0.2552	440683	39106	401577	chr8	25786500	8	8	25786500	25786500	1	1	0.2955	260444	0.0527	8	25786500	*	rs1365007	R	25644016	rs1365007	A	G	0.696	-0.0106	0.0019	1.4e-08	690910	25644016	25786500	8	25786500	8	25786500	*	R	0.673077	-5.57895
chr8:25787720:T:C	T	C	0.3842	0.0107	0.3646	0.4543	0.0068	0.0098	0.4877	0	7.005	11	0.7987	440683	39106	401577	chr8	25787720	8	8	25787720	25787720	1	1	0.3842	338621	0.0897	8	25787720	*	rs1019646	Y	25645236	rs1019646	T	C	0.3779	0.0076	0.0018	1.8e-05	692409	25645236	25787720	8	25787720	8	25787720	*	Y	0.693878	4.22222
chr8:25788370:T:C	T	C	0.3842	0.0107	0.3646	0.4542	0.0068	0.0098	0.4895	0	7.009	11	0.7983	440683	39106	401577	chr8	25788370	8	8	25788370	25788370	1	1	0.3842	338621	0.0896	8	25788370	*	rs7821122	Y	25645886	rs7821122	T	C	0.3779	0.0076	0.0018	1.7e-05	692427	25645886	25788370	8	25788370	8	25788370	*	Y	0.693878	4.22222
chr8:25788470:G:A	A	G	0.295	0.0121	0.2759	0.329	-0.0072	0.0105	0.4932	19.6	13.677	11	0.2514	440683	39106	401577	chr8	25788470	8	8	25788470	25788470	1	1	0.295	260003	0.0531	8	25788470	*	rs3930714	R	25645986	rs3930714	A	G	0.3036	0.0106	0.0019	1.3e-08	692452	25645986	25788470	8	25788470	8	25788470	*	R	-0.685714	5.57895
chr8:25788582:C:T	T	C	0.4925	0.0103	0.446	0.5213	-0.0153	0.0096	0.1084	0	4.686	11	0.9454	440683	39106	401577	chr8	25788582	8	8	25788582	25788582	1	1	0.4925	434073	0.0753	8	25788582	*	rs7834533	Y	25646098	rs7834533	T	C	0.5046	-0.0063	0.0017	0.00023	692347	25646098	25788582	8	25788582	8	25788582	*	Y	-1.59375	-3.70588
chr8:25788663:A:G	A	G	0.7049	0.0121	0.671	0.724	0.0072	0.0105	0.4909	19.4	13.648	11	0.2531	440683	39106	401577	chr8	25788663	8	8	25788663	25788663	1	1	0.2951	260091	0.053	8	25788663	*	rs10106174	R	25646179	rs10106174	A	G	0.6964	-0.0106	0.0019	1.3e-08	692441	25646179	25788663	8	25788663	8	25788663	*	R	0.685714	-5.57895
chr8:25790172:T:C	T	C	0.708	0.0138	0.6721	0.7326	0.0086	0.0105	0.4117	22.3	14.15	11	0.2248	440683	39106	401577	chr8	25790172	8	8	25790172	25790172	1	1	0.292	257359	0.0605	8	25790172	*	rs11787463	Y	25647688	rs11787463	T	C	0.6974	-0.0105	0.0019	1.7e-08	692429	25647688	25790172	8	25790172	8	25790172	*	Y	0.819048	-5.52632
chr8:25790255:A:G	A	G	0.3836	0.0108	0.3645	0.4539	0.0069	0.0098	0.4838	0	6.509	11	0.8373	440683	39106	401577	chr8	25790255	8	8	25790255	25790255	1	1	0.3836	338092	0.0894	8	25790255	*	rs6996666	R	25647771	rs6996666	A	G	0.3779	0.0074	0.0018	2.6e-05	692389	25647771	25790255	8	25790255	8	25790255	*	R	0.704082	4.11111
chr8:25790810:C:G	C	G	0.3824	0.011	0.3645	0.4525	0.0074	0.0098	0.4485	0	6.74	11	0.8197	440683	39106	401577	chr8	25790810	8	8	25790810	25790810	1	1	0.3824	337034	0.088	8	25790810	*	rs1593399	B	25648326	rs1593399	C	G	0.3767	0.0075	0.0018	2e-05	692178	25648326	25790810	8	25790810	8	25790810	*	B	0.755102	4.16667
chr8:25790968:T:C	T	C	0.3836	0.0108	0.3648	0.454	0.0068	0.0098	0.4893	0	6.48	11	0.8395	440683	39106	401577	chr8	25790968	8	8	25790968	25790968	1	1	0.3836	338092	0.0892	8	25790968	*	rs11135889	Y	25648484	rs11135889	T	C	0.3779	0.0075	0.0018	2e-05	692448	25648484	25790968	8	25790968	8	25790968	*	Y	0.693878	4.16667
chr8:25791017:A:G	A	G	0.3835	0.0108	0.3647	0.4539	0.0068	0.0098	0.487	0	6.489	11	0.8388	440683	39106	401577	chr8	25791017	8	8	25791017	25791017	1	1	0.3835	338004	0.0892	8	25791017	*	rs11135890	R	25648533	rs11135890	A	G	0.3779	0.0075	0.0018	2.3e-05	692449	25648533	25791017	8	25791017	8	25791017	*	R	0.693878	4.16667
chr8:25792474:C:T	T	C	0.2951	0.0121	0.276	0.329	-0.0075	0.0105	0.4734	19.1	13.594	11	0.2563	440683	39106	401577	chr8	25792474	8	8	25792474	25792474	1	1	0.2951	260091	0.053	8	25792474	*	rs10107357	Y	25649990	rs10107357	T	C	0.3036	0.0106	0.0019	1.3e-08	692424	25649990	25792474	8	25792474	8	25792474	*	Y	-0.714286	5.57895
chr8:25793977:G:A	A	G	0.6175	0.011	0.5451	0.6353	-0.0068	0.0098	0.4871	0	6.758	11	0.8183	440683	39106	401577	chr8	25793977	8	8	25793977	25793977	1	1	0.3825	337122	0.0902	8	25793977	*	rs6557859	R	25651493	rs6557859	A	G	0.6224	-0.0076	0.0018	1.8e-05	692560	25651493	25793977	8	25793977	8	25793977	*	R	-0.693878	-4.22222
chr8:25794012:G:C	C	G	0.2931	0.0135	0.2695	0.3287	-0.009	0.0105	0.3893	25.6	14.776	11	0.193	440683	39106	401577	chr8	25794012	8	8	25794012	25794012	1	1	0.2931	258328	0.0592	8	25794012	*	rs2081493	B	25651528	rs2081493	C	G	0.3029	0.0106	0.0019	1.1e-08	692465	25651528	25794012	8	25794012	8	25794012	*	B	-0.857143	5.57895
chr8:25794284:T:A	A	T	0.298	0.0117	0.2794	0.3308	-0.008	0.0104	0.4419	21.1	13.937	11	0.2365	440683	39106	401577	chr8	25794284	8	8	25794284	25794284	1	1	0.298	262647	0.0514	8	25794284	*	rs2098870	W	25651800	rs2098870	A	T	0.3051	0.0106	0.0019	1.4e-08	692527	25651800	25794284	8	25794284	8	25794284	*	W	-0.769231	5.57895
chr8:25796518:A:G	A	G	0.7038	0.0119	0.6701	0.7219	0.0076	0.0104	0.4675	23	14.294	11	0.2172	440683	39106	401577	chr8	25796518	8	8	25796518	25796518	1	1	0.2962	261061	0.0518	8	25796518	*	rs2059528	R	25654034	rs2059528	A	G	0.6958	-0.0106	0.0019	1.1e-08	692431	25654034	25796518	8	25796518	8	25796518	*	R	0.730769	-5.57895
chr8:25796532:A:T	A	T	0.7038	0.0119	0.6701	0.7219	0.0073	0.0104	0.4864	22.9	14.276	11	0.2181	440683	39106	401577	chr8	25796532	8	8	25796532	25796532	1	1	0.2962	261061	0.0518	8	25796532	*	rs2059527	W	25654048	rs2059527	A	T	0.6961	-0.0105	0.0019	1.9e-08	686660	25654048	25796532	8	25796532	8	25796532	*	W	0.701923	-5.52632
chr8:25797011:C:T	T	C	0.2962	0.0119	0.2781	0.3299	-0.0073	0.0104	0.4857	22.4	14.17	11	0.2237	440683	39106	401577	chr8	25797011	8	8	25797011	25797011	1	1	0.2962	261061	0.0518	8	25797011	*	rs7010578	Y	25654527	rs7010578	T	C	0.3043	0.0106	0.0019	1.2e-08	692487	25654527	25797011	8	25797011	8	25797011	*	Y	-0.701923	5.57895
chr8:25799922:G:T	T	G	0.6138	0.0108	0.5435	0.6349	-0.0054	0.0098	0.584	0	7.227	11	0.7804	440683	39106	401577	chr8	25799922	8	8	25799922	25799922	1	1	0.3862	340384	0.0914	8	25799922	*	rs1559724	K	25657438	rs1559724	T	G	0.6214	-0.0076	0.0018	1.8e-05	692005	25657438	25799922	8	25799922	8	25799922	*	K	-0.55102	-4.22222
chr8:25800405:A:G	A	G	0.7011	0.0119	0.6671	0.7203	0.009	0.0104	0.388	24.3	14.538	11	0.2046	440683	39106	401577	chr8	25800405	8	8	25800405	25800405	1	1	0.2989	263440	0.0532	8	25800405	*	rs1425717	R	25657921	rs1425717	A	G	0.6936	-0.0107	0.0019	1.1e-08	691335	25657921	25800405	8	25800405	8	25800405	*	R	0.865385	-5.63158
chr8:25800424:A:T	A	T	0.3854	0.0109	0.3651	0.4557	0.0061	0.0098	0.5311	0	6.912	11	0.8062	440683	39106	401577	chr8	25800424	8	8	25800424	25800424	1	1	0.3854	339678	0.0906	8	25800424	*	rs13259124	W	25657940	rs13259124	A	T	0.3787	0.0077	0.0018	1.4e-05	691323	25657940	25800424	8	25800424	8	25800424	*	W	0.622449	4.27778
chr8:25802876:A:G	A	G	0.3857	0.0107	0.3649	0.4562	0.0059	0.0098	0.5461	0	7.254	11	0.7782	440683	39106	401577	chr8	25802876	8	8	25802876	25802876	1	1	0.3857	339943	0.0913	8	25802876	*	rs1365004	R	25660392	rs1365004	A	G	0.3787	0.0078	0.0018	9.4e-06	689586	25660392	25802876	8	25802876	8	25802876	*	R	0.602041	4.33333
chr8:25803881:G:T	T	G	0.2924	0.014	0.2675	0.3293	-0.0095	0.0105	0.3666	26.3	14.934	11	0.1855	440683	39106	401577	chr8	25803881	8	8	25803881	25803881	1	1	0.2924	257711	0.0618	8	25803881	*	rs11784576	K	25661397	rs11784576	T	G	0.3027	0.0109	0.0019	5.9e-09	690143	25661397	25803881	8	25803881	8	25803881	*	K	-0.904762	5.73684
chr8:25804099:C:T	T	C	0.6146	0.0109	0.545	0.6349	-0.0068	0.0098	0.4896	0	7.027	11	0.7969	440683	39106	401577	chr8	25804099	8	8	25804099	25804099	1	1	0.3854	339678	0.0899	8	25804099	*	rs7813689	Y	25661615	rs7813689	T	C	0.621	-0.0081	0.0018	4.7e-06	689486	25661615	25804099	8	25804099	8	25804099	*	Y	-0.693878	-4.5
chr8:25804378:C:T	T	C	0.6141	0.0108	0.5447	0.6349	-0.0066	0.0098	0.5011	0	7.317	11	0.7729	440683	39106	401577	chr8	25804378	8	8	25804378	25804378	1	1	0.3859	340119	0.0902	8	25804378	*	rs7817407	Y	25661894	rs7817407	T	C	0.6196	-0.008	0.0018	5.9e-06	688985	25661894	25804378	8	25804378	8	25804378	*	Y	-0.673469	-4.44444
chr8:25806288:C:T	T	C	0.614	0.0108	0.5446	0.6349	-0.0068	0.0098	0.4915	0	7.605	11	0.7482	440683	39106	401577	chr8	25806288	8	8	25806288	25806288	1	1	0.386	340207	0.0903	8	25806288	*	rs2321581	Y	25663804	rs2321581	T	C	0.6208	-0.0081	0.0018	5.6e-06	686146	25663804	25806288	8	25806288	8	25806288	*	Y	-0.693878	-4.5
chr8:25870386:A:C	A	C	0.5494	0.0143	0.5375	0.6157	-0.0137	0.0096	0.1538	0	9.923	11	0.5373	440683	39106	401577	chr8	25870386	8	8	25870386	25870386	1	1	0.4506	397144	0.0782	8	25870386	*	rs10103155	M	25727902	rs10103155	A	C	0.5437	0.0062	0.0017	0.00039	692526	25727902	25870386	8	25870386	8	25870386	*	M	-1.42708	3.64706
chr8:25879824:T:C	T	C	0.5472	0.0159	0.5304	0.617	-0.0129	0.0096	0.1807	13.3	12.688	11	0.3142	440683	39106	401577	chr8	25879824	8	8	25879824	25879824	1	1	0.4528	399083	0.0866	8	25879824	*	rs12679641	Y	25737340	rs12679641	T	C	0.5437	0.0062	0.0018	0.00042	679905	25737340	25879824	8	25879824	8	25879824	*	Y	-1.34375	3.44444
chr8:25880296:G:A	A	G	0.4455	0.0146	0.379	0.4578	0.014	0.0096	0.1438	0.5	11.059	11	0.4384	440683	39106	401577	chr8	25880296	8	8	25880296	25880296	1	1	0.4455	392649	0.0788	8	25880296	*	rs10106488	R	25737812	rs10106488	A	G	0.4508	-0.0061	0.0018	0.00047	679205	25737812	25880296	8	25880296	8	25880296	*	R	1.45833	-3.38889
chr8:25881845:G:A	A	G	0.4479	0.0157	0.3807	0.465	0.0139	0.0096	0.1501	9.2	12.119	11	0.3548	440683	39106	401577	chr8	25881845	8	8	25881845	25881845	1	1	0.4479	394764	0.0843	8	25881845	*	rs4295670	R	25739361	rs4295670	A	G	0.4522	-0.0072	0.0019	0.00017	516009	25739361	25881845	8	25881845	8	25881845	*	R	1.44792	-3.78947
chr8:25882895:C:T	T	C	0.447	0.0164	0.3792	0.4653	0.014	0.0096	0.1444	15.8	13.063	11	0.2892	440683	39106	401577	chr8	25882895	8	8	25882895	25882895	1	1	0.447	393971	0.0861	8	25882895	*	rs11781208	Y	25740411	rs11781208	T	C	0.4506	-0.0063	0.0018	0.00031	678279	25740411	25882895	8	25882895	8	25882895	*	Y	1.45833	-3.5
chr8:25883813:C:T	T	C	0.4461	0.0164	0.3792	0.4649	0.0144	0.0096	0.1349	11.6	12.437	11	0.3317	440683	39106	401577	chr8	25883813	8	8	25883813	25883813	1	1	0.4461	393177	0.0857	8	25883813	*	rs4129287	Y	25741329	rs4129287	T	C	0.4523	-0.0063	0.0018	0.00037	678774	25741329	25883813	8	25883813	8	25883813	*	Y	1.5	-3.5
chr8:25885912:A:G	A	G	0.6523	0.0203	0.6219	0.7152	-0.0078	0.0102	0.4413	21	13.925	11	0.2372	440683	39106	401577	chr8	25885912	8	8	25885912	25885912	1	1	0.3477	306451	0.0933	8	25885912	*	rs10503779	R	25743428	rs10503779	A	G	0.6582	0.0068	0.0018	0.00019	692461	25743428	25885912	8	25885912	8	25885912	*	R	-0.764706	3.77778
chr8:25890912:A:G	A	G	0.5586	0.0212	0.5004	0.5879	0.0134	0.0097	0.1694	5.6	11.647	11	0.3907	440683	39106	401577	chr8	25890912	8	8	25890912	25890912	1	1	0.4414	389035	0.0875	8	25890912	*	rs13280831	R	25748428	rs13280831	A	G	0.5498	-0.0076	0.0018	1.9e-05	675907	25748428	25890912	8	25890912	8	25890912	*	R	1.38144	-4.22222
chr8:25891037:G:A	A	G	0.6041	0.0183	0.5611	0.6495	-0.0107	0.0099	0.2796	0	6.575	11	0.8324	440683	39106	401577	chr8	25891037	8	8	25891037	25891037	1	1	0.3959	348933	0.0884	8	25891037	*	rs13278074	D	25748553	rs13278074	A	G	0.6134	0.0067	0.0018	0.00023	667335	25748553	25891037	8	25891037	8	25891037	*	D	-1.08081	3.72222
chr8:25891179:C:T	T	C	0.5015	0.0192	0.4717	0.5569	-0.0122	0.0096	0.2048	0	6.871	11	0.8094	440683	39106	401577	chr8	25891179	8	8	25891179	25891179	1	1	0.4985	439361	0.0852	8	25891179	*	rs11783974	Y	25748695	rs11783974	T	C	0.5078	0.0083	0.0017	1.6e-06	689437	25748695	25891179	8	25891179	8	25891179	*	Y	-1.27083	4.88235
chr8:25891889:C:A	A	C	0.3322	0.0169	0.2716	0.3557	0.0008	0.0102	0.938	21.7	14.047	11	0.2304	440683	39106	401577	chr8	25891889	8	8	25891889	25891889	1	1	0.3322	292790	0.0841	8	25891889	*	rs7813489	M	25749405	rs7813489	A	C	0.3392	-0.0067	0.0018	0.0003	692252	25749405	25891889	8	25891889	8	25891889	*	M	0.0784314	-3.72222
chr8:25892872:A:G	A	G	0.4376	0.0203	0.3797	0.4664	0.011	0.0097	0.2549	0	10.374	11	0.497	440683	39106	401577	chr8	25892872	8	8	25892872	25892872	1	1	0.4376	385686	0.0867	8	25892872	*	rs7006761	R	25750388	rs7006761	A	G	0.4314	-0.0085	0.0016	2.3e-07	793676	25750388	25892872	8	25892872	8	25892872	*	R	1.13402	-5.3125
chr8:25892883:C:T	T	C	0.5004	0.0193	0.4705	0.5557	-0.0119	0.0096	0.2148	0	5.878	11	0.8814	440683	39106	401577	chr8	25892883	8	8	25892883	25892883	1	1	0.4996	440330	0.0852	8	25892883	*	rs6987148	Y	25750399	rs6987148	T	C	0.5078	0.008	0.0017	3.3e-06	690915	25750399	25892883	8	25892883	8	25892883	*	Y	-1.23958	4.70588
chr8:25894981:T:C	T	C	0.4476	0.0209	0.384	0.4764	0.0111	0.0097	0.2522	5.8	11.674	11	0.3886	440683	39106	401577	chr8	25894981	8	8	25894981	25894981	1	1	0.4476	394499	0.0924	8	25894981	*	rs4872372	Y	25752497	rs4872372	T	C	0.4398	-0.0089	0.0017	3.5e-07	682983	25752497	25894981	8	25894981	8	25894981	*	Y	1.14433	-5.23529
chr8:25895402:C:T	T	C	0.5637	0.0198	0.5387	0.6223	-0.0117	0.0097	0.2271	6.5	11.765	11	0.3816	440683	39106	401577	chr8	25895402	8	8	25895402	25895402	1	1	0.4363	384540	0.0836	8	25895402	*	rs7832399	Y	25752918	rs7832399	T	C	0.5692	0.0088	0.0017	3.5e-07	691273	25752918	25895402	8	25895402	8	25895402	*	Y	-1.20619	5.17647
chr8:25898468:C:T	T	C	0.5002	0.0191	0.4723	0.5555	-0.0118	0.0096	0.2196	0	5.601	11	0.8986	440683	39106	401577	chr8	25898468	8	8	25898468	25898468	1	1	0.4998	440507	0.0832	8	25898468	*	rs4415323	Y	25755984	rs4415323	T	C	0.5132	0.008	0.0017	3.7e-06	691683	25755984	25898468	8	25898468	8	25898468	*	Y	-1.22917	4.70588
chr8:25898740:C:G	C	G	0.4989	0.0189	0.4437	0.5262	0.0117	0.0096	0.2219	0	5.607	11	0.8983	440683	39106	401577	chr8	25898740	8	8	25898740	25898740	1	1	0.4989	439713	0.0825	8	25898740	*	rs4415324	S	25756256	rs4415324	C	G	0.4907	-0.008	0.0017	3.1e-06	691697	25756256	25898740	8	25898740	8	25898740	*	S	1.21875	-4.70588
chr8:25899165:C:T	T	C	0.5076	0.0165	0.4846	0.5578	-0.0109	0.0095	0.2521	0	5.4	11	0.9103	440683	39106	401577	chr8	25899165	8	8	25899165	25899165	1	1	0.4924	433985	0.0732	8	25899165	*	rs6991347	Y	25756681	rs6991347	T	C	0.5098	0.0078	0.0017	5.8e-06	692538	25756681	25899165	8	25899165	8	25899165	*	Y	-1.14737	4.58824
chr8:25899288:A:C	A	C	0.4354	0.0191	0.3784	0.459	0.0127	0.0097	0.1882	3.9	11.447	11	0.4066	440683	39106	401577	chr8	25899288	8	8	25899288	25899288	1	1	0.4354	383747	0.0806	8	25899288	*	rs7014899	M	25756804	rs7014899	A	C	0.4292	-0.0088	0.0017	4.6e-07	691753	25756804	25899288	8	25899288	8	25899288	*	M	1.30928	-5.17647
chr8:25899733:C:T	T	C	0.5403	0.0225	0.5062	0.6074	-0.0104	0.0096	0.2809	0	10.344	11	0.4997	440683	39106	401577	chr8	25899733	8	8	25899733	25899733	1	1	0.4597	405164	0.1012	8	25899733	*	rs11787344	Y	25757249	rs11787344	T	C	0.5519	0.0088	0.0017	3.6e-07	691553	25757249	25899733	8	25899733	8	25899733	*	Y	-1.08333	5.17647
chr8:25901506:C:T	T	C	0.5033	0.0179	0.4793	0.5563	-0.0112	0.0096	0.2439	0	5.738	11	0.8903	440683	39106	401577	chr8	25901506	8	8	25901506	25901506	1	1	0.4967	437774	0.077	8	25901506	*	rs4872376	Y	25759022	rs4872376	T	C	0.5103	0.0079	0.0017	4.7e-06	690977	25759022	25901506	8	25901506	8	25901506	*	Y	-1.16667	4.64706
chr8:25902312:A:G	A	G	0.4374	0.0194	0.3794	0.4625	0.0126	0.0097	0.1918	4	11.455	11	0.406	440683	39106	401577	chr8	25902312	8	8	25902312	25902312	1	1	0.4374	385509	0.0831	8	25902312	*	rs4436134	R	25759828	rs4436134	A	G	0.4294	-0.0088	0.0017	4.7e-07	690300	25759828	25902312	8	25902312	8	25902312	*	R	1.29897	-5.17647
chr8:25904466:A:G	A	G	0.5635	0.0222	0.5006	0.5949	0.0132	0.0097	0.1753	9.1	12.096	11	0.3565	440683	39106	401577	chr8	25904466	8	8	25904466	25904466	1	1	0.4365	384716	0.0943	8	25904466	*	rs4872377	R	25761982	rs4872377	A	G	0.5524	-0.008	0.0018	6.5e-06	681369	25761982	25904466	8	25904466	8	25904466	*	R	1.36082	-4.44444
chr8:25904700:G:A	A	G	0.5024	0.0202	0.4727	0.5559	-0.0129	0.0096	0.179	0	5.357	11	0.9126	440683	39106	401577	chr8	25904700	8	8	25904700	25904700	1	1	0.4976	438568	0.0832	8	25904700	*	rs4871958	R	25762216	rs4871958	A	G	0.5098	0.0076	0.0016	4.2e-06	793332	25762216	25904700	8	25904700	8	25904700	*	R	-1.34375	4.75
chr8:25909061:T:C	T	C	0.4979	0.0197	0.4412	0.5275	0.0128	0.0096	0.1825	0	5.308	11	0.9153	440683	39106	401577	chr8	25909061	8	8	25909061	25909061	1	1	0.4979	438832	0.0863	8	25909061	*	rs4871960	Y	25766577	rs4871960	T	C	0.4905	-0.0075	0.0017	1.6e-05	689951	25766577	25909061	8	25909061	8	25909061	*	Y	1.33333	-4.41176
chr8:25909759:T:G	T	G	0.4977	0.0197	0.4411	0.5273	0.0128	0.0096	0.1851	0	5.335	11	0.9139	440683	39106	401577	chr8	25909759	8	8	25909759	25909759	1	1	0.4977	438656	0.0862	8	25909759	*	rs10093175	K	25767275	rs10093175	T	G	0.4907	-0.0075	0.0017	1.7e-05	690181	25767275	25909759	8	25909759	8	25909759	*	K	1.33333	-4.41176
chr8:25910036:C:T	T	C	0.4964	0.0196	0.4666	0.5513	-0.0125	0.0096	0.1938	0	3.81	11	0.9751	440683	39106	401577	chr8	25910036	8	8	25910036	25910036	1	1	0.4964	437510	0.0847	8	25910036	*	rs17808864	H	25767552	rs17808864	T	C	0.504	0.0075	0.0017	1.4e-05	686436	25767552	25910036	8	25910036	8	25910036	*	H	-1.30208	4.41176
chr8:25910381:G:A	A	G	0.4268	0.0284	0.3719	0.4936	-0.0101	0.0098	0.3019	11.1	12.38	11	0.3358	440683	39106	401577	chr8	25910381	8	8	25910381	25910381	1	1	0.4268	376167	0.1217	8	25910381	*	rs17808918	R	25767897	rs17808918	A	G	0.4536	0.0068	0.0018	0.00013	667212	25767897	25910381	8	25910381	8	25910381	*	R	-1.03061	3.77778
chr8:25910465:T:G	T	G	0.5153	0.0202	0.4697	0.5523	0.0135	0.0096	0.1608	0	7.528	11	0.7549	440683	39106	401577	chr8	25910465	8	8	25910465	25910465	1	1	0.4847	427198	0.0826	8	25910465	*	rs11783424	K	25767981	rs11783424	T	G	0.508	-0.0066	0.0017	0.00015	686114	25767981	25910465	8	25910465	8	25910465	*	K	1.40625	-3.88235
chr8:25910875:G:A	A	G	0.8117	0.0128	0.7359	0.8379	-0.0217	0.0124	0.0817	0	8.249	11	0.6909	440683	39106	401577	chr8	25910875	8	8	25910875	25910875	1	1	0.1883	165961	0.102	8	25910875	*	rs7819105	R	25768391	rs7819105	A	G	0.8242	0.008	0.0023	0.00045	686465	25768391	25910875	8	25910875	8	25910875	*	R	-1.75	3.47826
chr8:25911808:C:T	T	C	0.6357	0.0096	0.5738	0.6567	-0.0115	0.0099	0.2486	0	4.849	11	0.9382	440683	39106	401577	chr8	25911808	8	8	25911808	25911808	1	1	0.3643	321082	0.0829	8	25911808	*	rs4570167	Y	25769324	rs4570167	T	C	0.6433	0.0067	0.0018	0.00023	692243	25769324	25911808	8	25911808	8	25911808	*	Y	-1.16162	3.72222
chr8:25912037:C:T	T	C	0.632	0.0103	0.5734	0.6567	-0.0118	0.01	0.2356	0	4.864	11	0.9376	440683	39106	401577	chr8	25912037	8	8	25912037	25912037	1	1	0.368	324343	0.0833	8	25912037	*	rs9285025	Y	25769553	rs9285025	T	C	0.6434	0.0066	0.0018	0.00027	692380	25769553	25912037	8	25912037	8	25912037	*	Y	-1.18	3.66667
chr8:25912629:T:G	T	G	0.3671	0.01	0.3432	0.4267	0.012	0.01	0.2286	0	4.784	11	0.9412	440683	39106	401577	chr8	25912629	8	8	25912629	25912629	1	1	0.3671	323549	0.0835	8	25912629	*	rs4242425	K	25770145	rs4242425	T	G	0.3556	-0.0068	0.0018	0.00014	692561	25770145	25912629	8	25912629	8	25912629	*	K	1.2	-3.77778
chr8:25912760:G:A	A	G	0.6326	0.0109	0.5731	0.6568	-0.012	0.01	0.227	0	4.996	11	0.9314	440683	39106	401577	chr8	25912760	8	8	25912760	25912760	1	1	0.3674	323814	0.0837	8	25912760	*	rs901170	R	25770276	rs901170	A	G	0.6434	0.0069	0.0018	0.00012	689887	25770276	25912760	8	25912760	8	25912760	*	R	-1.2	3.83333
chr8:25916821:C:T	T	C	0.6337	0.0101	0.5747	0.6581	-0.0123	0.01	0.2165	0	5.09	11	0.9267	440683	39106	401577	chr8	25916821	8	8	25916821	25916821	1	1	0.3663	322844	0.0834	8	25916821	*	rs13257034	Y	25774337	rs13257034	T	C	0.6443	0.0065	0.0018	0.00032	692115	25774337	25916821	8	25916821	8	25916821	*	Y	-1.23	3.61111
chr8:25919743:T:C	T	C	0.3614	0.0105	0.3363	0.4226	0.0124	0.01	0.2158	0	5.726	11	0.891	440683	39106	401577	chr8	25919743	8	8	25919743	25919743	1	1	0.3614	318526	0.0863	8	25919743	*	rs11787075	Y	25777259	rs11787075	T	C	0.3486	-0.0068	0.0018	0.00017	691847	25777259	25919743	8	25919743	8	25919743	*	Y	1.24	-3.77778
chr8:25919847:A:G	A	G	0.3613	0.0106	0.3359	0.4226	0.0124	0.01	0.2165	0	5.773	11	0.8881	440683	39106	401577	chr8	25919847	8	8	25919847	25919847	1	1	0.3613	318438	0.0867	8	25919847	*	rs11786343	R	25777363	rs11786343	A	G	0.3541	-0.0066	0.0018	0.00031	691803	25777363	25919847	8	25919847	8	25919847	*	R	1.24	-3.66667
chr8:25922120:C:G	C	G	0.3626	0.0107	0.3377	0.4236	0.0125	0.01	0.2142	0	5.194	11	0.9214	440683	39106	401577	chr8	25922120	8	8	25922120	25922120	1	1	0.3626	319583	0.0859	8	25922120	*	rs4872378	V	25779636	rs4872378	C	G	0.3555	-0.0068	0.0018	0.00019	691476	25779636	25922120	8	25922120	8	25922120	*	V	1.25	-3.77778
chr8:25922636:G:A	A	G	0.7041	0.0088	0.6438	0.7257	-0.0128	0.0106	0.2269	0	5.445	11	0.9077	440683	39106	401577	chr8	25922636	8	8	25922636	25922636	1	1	0.2959	260796	0.0819	8	25922636	*	rs6985478	R	25780152	rs6985478	A	G	0.7116	0.0069	0.0019	0.00032	691163	25780152	25922636	8	25922636	8	25922636	*	R	-1.20755	3.63158
chr8:25922676:T:C	T	C	0.3608	0.0104	0.3363	0.4224	0.0127	0.0101	0.2073	0	5.553	11	0.9015	440683	39106	401577	chr8	25922676	8	8	25922676	25922676	1	1	0.3608	317997	0.0861	8	25922676	*	rs7010269	Y	25780192	rs7010269	T	C	0.3507	-0.0068	0.0018	0.00017	691731	25780192	25922676	8	25922676	8	25922676	*	Y	1.25743	-3.77778
chr8:25923041:C:A	A	C	0.6376	0.0105	0.5764	0.6623	-0.0129	0.01	0.1991	0	5.202	11	0.921	440683	39106	401577	chr8	25923041	8	8	25923041	25923041	1	1	0.3624	319407	0.0859	8	25923041	*	rs1485738	M	25780557	rs1485738	A	C	0.6493	0.0069	0.0018	0.00011	691754	25780557	25923041	8	25923041	8	25923041	*	M	-1.29	3.83333
chr8:25923647:T:C	T	C	0.3607	0.0104	0.3363	0.4223	0.0127	0.0101	0.206	0	5.822	11	0.885	440683	39106	401577	chr8	25923647	8	8	25923647	25923647	1	1	0.3607	317909	0.086	8	25923647	*	rs7844191	Y	25781163	rs7844191	T	C	0.3507	-0.0067	0.0018	0.00019	691123	25781163	25923647	8	25923647	8	25923647	*	Y	1.25743	-3.72222
chr8:25924485:G:A	A	G	0.7499	0.0099	0.6822	0.771	-0.0175	0.0112	0.117	0	10.038	11	0.527	440683	39106	401577	chr8	25924485	8	8	25924485	25924485	1	1	0.2501	220430	0.0888	8	25924485	*	rs6557870	R	25782001	rs6557870	A	G	0.7584	0.0085	0.002	2.6e-05	687687	25782001	25924485	8	25924485	8	25924485	*	R	-1.5625	4.25
chr8:25924863:A:C	A	C	0.3553	0.0103	0.3338	0.4189	0.0137	0.0101	0.1736	0	6.277	11	0.8543	440683	39106	401577	chr8	25924863	8	8	25924863	25924863	1	1	0.3553	313149	0.0851	8	25924863	*	rs872590	H	25782379	rs872590	A	C	0.3428	-0.0067	0.0018	0.00026	685587	25782379	25924863	8	25924863	8	25924863	*	H	1.35644	-3.72222
chr8:25924980:C:A	A	C	0.6337	0.0096	0.5647	0.6469	-0.0155	0.01	0.1216	0	7.153	11	0.7865	440683	39106	401577	chr8	25924980	8	8	25924980	25924980	1	1	0.3663	322844	0.0822	8	25924980	*	rs901171	M	25782496	rs901171	A	C	0.647	0.007	0.0018	0.00013	684037	25782496	25924980	8	25924980	8	25924980	*	M	-1.55	3.88889
chr8:25925108:T:C	T	C	0.3661	0.0096	0.3527	0.4348	0.0153	0.01	0.1268	0	6.801	11	0.815	440683	39106	401577	chr8	25925108	8	8	25925108	25925108	1	1	0.3661	322668	0.0821	8	25925108	*	rs901172	Y	25782624	rs901172	T	C	0.3541	-0.0068	0.0018	0.00018	683639	25782624	25925108	8	25925108	8	25925108	*	Y	1.53	-3.77778
chr8:25928328:G:A	A	G	0.6012	0.0116	0.5418	0.6217	-0.014	0.0098	0.1545	0	7.248	11	0.7787	440683	39106	401577	chr8	25928328	8	8	25928328	25928328	1	1	0.3988	351489	0.0799	8	25928328	*	rs1385723	R	25785844	rs1385723	A	G	0.6143	0.007	0.0018	8.7e-05	683386	25785844	25928328	8	25928328	8	25928328	*	R	-1.42857	3.88889
chr8:25986710:A:G	A	G	0.605	0.0077	0.596	0.6298	0.0015	0.0097	0.881	0	5.768	11	0.8884	440683	39106	401577	chr8	25986710	8	8	25986710	25986710	1	1	0.395	348140	0.0338	8	25986710	*	rs7001120	R	25844226	rs7001120	A	G	0.6048	0.0076	0.0018	1.8e-05	692594	25844226	25986710	8	25986710	8	25986710	*	R	0.154639	4.22222
chr8:25986904:T:C	T	C	0.6079	0.0065	0.6007	0.6305	0.0013	0.0098	0.8967	0	5.565	11	0.9008	440683	39106	401577	chr8	25986904	8	8	25986904	25986904	1	1	0.3921	345584	0.0298	8	25986904	*	rs7005435	Y	25844420	rs7005435	T	C	0.6054	0.0075	0.0018	2.9e-05	692221	25844420	25986904	8	25986904	8	25986904	*	Y	0.132653	4.16667
chr8:25986919:A:T	A	T	0.608	0.0065	0.6008	0.6306	0.0014	0.0098	0.8824	0	5.593	11	0.8991	440683	39106	401577	chr8	25986919	8	8	25986919	25986919	1	1	0.392	345495	0.0298	8	25986919	*	rs7001438	W	25844435	rs7001438	A	T	0.6053	0.0076	0.0018	2.3e-05	692083	25844435	25986919	8	25986919	8	25986919	*	W	0.142857	4.22222
chr8:25987145:G:C	C	G	0.9016	0.0077	0.8731	0.918	-0.024	0.0165	0.1468	0	8.477	11	0.6701	440683	39106	401577	chr8	25987145	8	8	25987145	25987145	1	1	0.0984	86726.4	0.0449	8	25987145	*	rs6980951	S	25844661	rs6980951	C	G	0.90891	-0.0112	0.003	0.00019	676694	25844661	25987145	8	25987145	8	25987145	*	S	-1.45455	-3.73333
chr8:26423207:A:G	A	G	0.1879	0.0112	0.1638	0.2271	-0.0017	0.0127	0.8908	4.2	11.484	11	0.4037	440683	39106	401577	chr8	26423207	8	8	26423207	26423207	1	1	0.1879	165609	0.0633	8	26423207	*	rs10282829	R	26280723	rs10282829	A	G	0.1794	-0.0079	0.0023	0.00043	765606	26280723	26423207	8	26423207	8	26423207	*	R	-0.133858	-3.43478
chr8:26470371:C:G	C	G	0.2142	0.0103	0.1953	0.2503	-0.0114	0.0118	0.3356	0	6.643	11	0.8272	440683	39106	401577	chr8	26470371	8	8	26470371	26470371	1	1	0.2142	188789	0.055	8	26470371	*	rs328082	V	26327887	rs328082	C	G	0.2184	0.0109	0.0021	2.3e-07	689296	26327887	26470371	8	26470371	8	26470371	*	V	-0.966102	5.19048
chr8:26472000:C:T	T	C	0.9056	0.0084	0.8737	0.9243	0.0288	0.0164	0.07982	38.1	17.779	11	0.08685	440683	39106	401577	chr8	26472000	8	8	26472000	26472000	1	1	0.0944	83201	0.0506	8	26472000	*	rs2585462	Y	26329516	rs2585462	T	C	0.90681	-0.0117	0.0029	4.9e-05	690198	26329516	26472000	8	26472000	8	26472000	*	Y	1.7561	-4.03448
chr8:26476651:G:C	C	G	0.7914	0.0082	0.7566	0.8092	0.013	0.0119	0.2745	0	7.581	11	0.7503	440683	39106	401577	chr8	26476651	8	8	26476651	26476651	1	1	0.2086	183853	0.0526	8	26476651	*	rs1594830	S	26334167	rs1594830	C	G	0.7882	-0.0112	0.0021	1.4e-07	691520	26334167	26476651	8	26476651	8	26476651	*	S	1.09244	-5.33333
chr8:26483317:C:T	T	C	0.9068	0.0079	0.8822	0.9257	0.0303	0.0168	0.07147	38.2	17.807	11	0.08617	440683	39106	401577	chr8	26483317	8	8	26483317	26483317	1	1	0.0932	82143.3	0.0435	8	26483317	*	rs328096	Y	26340833	rs328096	T	C	0.90651	-0.0126	0.003	2.2e-05	690959	26340833	26483317	8	26483317	8	26483317	*	Y	1.80357	-4.2
chr8:26486958:A:T	A	T	0.0924	0.0072	0.0759	0.1164	-0.0319	0.0169	0.05962	35.3	16.989	11	0.1082	440683	39106	401577	chr8	26486958	8	8	26486958	26486958	1	1	0.0924	81438.2	0.0405	8	26486958	*	rs7823485	W	26344474	rs7823485	A	T	0.09179	0.0123	0.003	3.8e-05	690968	26344474	26486958	8	26486958	8	26486958	*	W	-1.88757	4.1
chr8:26498189:A:G	A	G	0.0911	0.0072	0.0743	0.1152	-0.0365	0.017	0.0321	31.7	16.098	11	0.1375	440683	39106	401577	chr8	26498189	8	8	26498189	26498189	1	1	0.0911	80292.4	0.0409	8	26498189	*	rs328099	R	26355705	rs328099	A	G	0.09547	0.0128	0.003	2.4e-05	691070	26355705	26498189	8	26498189	8	26498189	*	R	-2.14706	4.26667
chr8:26502614:T:C	T	C	0.0909	0.007	0.0762	0.115	-0.0348	0.017	0.04105	26.1	14.883	11	0.1879	440683	39106	401577	chr8	26502614	8	8	26502614	26502614	1	1	0.0909	80116.2	0.0388	8	26502614	*	rs1372883	Y	26360130	rs1372883	T	C	0.08957	0.0128	0.003	2.7e-05	678193	26360130	26502614	8	26502614	8	26502614	*	Y	-2.04706	4.26667
chr8:26504685:A:T	A	T	0.0906	0.0069	0.0739	0.1149	-0.0358	0.0171	0.03608	27.1	15.08	11	0.1788	440683	39106	401577	chr8	26504685	8	8	26504685	26504685	1	1	0.0906	79851.8	0.041	8	26504685	*	rs6557924	W	26362201	rs6557924	A	T	0.08969	0.0125	0.003	4e-05	692010	26362201	26504685	8	26504685	8	26504685	*	W	-2.09357	4.16667
chr8:26508200:C:T	T	C	0.1071	0.0035	0.0894	0.1184	0.0152	0.0154	0.3222	0	4.534	11	0.9516	440683	39106	401577	chr8	26508200	8	8	26508200	26508200	1	1	0.1071	94394.3	0.029	8	26508200	*	rs2233701	Y	26365716	rs2233701	T	C	0.1071	0.0107	0.0028	0.00014	680430	26365716	26508200	8	26508200	8	26508200	*	Y	0.987013	3.82143
chr8:26510229:G:A	A	G	0.9096	0.0069	0.8857	0.9244	0.0354	0.0171	0.03832	28.2	15.326	11	0.168	440683	39106	401577	chr8	26510229	8	8	26510229	26510229	1	1	0.0904	79675.5	0.0387	8	26510229	*	rs2120047	R	26367745	rs2120047	A	G	0.91037	-0.0122	0.003	6e-05	683699	26367745	26510229	8	26510229	8	26510229	*	R	2.07018	-4.06667
chr8:26918813:G:A	A	G	0.2364	0.0101	0.2129	0.2523	-0.0036	0.0111	0.7447	0	8.35	11	0.6817	440683	39106	401577	chr8	26918813	8	8	26918813	26918813	1	1	0.2364	208355	0.0394	8	26918813	*	rs13258346	R	26776330	rs13258346	A	G	0.2463	0.0071	0.002	0.00031	691077	26776330	26918813	8	26918813	8	26918813	*	R	-0.324324	3.55
chr8:26921002:A:T	A	T	0.764	0.0101	0.7479	0.7871	0.0037	0.0112	0.7375	0	8.189	11	0.6963	440683	39106	401577	chr8	26921002	8	8	26921002	26921002	1	1	0.236	208002	0.0392	8	26921002	*	rs7015698	W	26778519	rs7015698	A	T	0.7556	-0.007	0.002	0.00037	690836	26778519	26921002	8	26921002	8	26921002	*	W	0.330357	-3.5
chr8:26986617:G:A	A	G	0.1655	0.0109	0.1348	0.196	0.0028	0.0129	0.8301	0	9.759	11	0.5522	440683	39106	401577	chr8	26986617	8	8	26986617	26986617	1	1	0.1655	145866	0.0612	8	26986617	*	rs13252498	R	26844134	rs13252498	A	G	0.1675	0.0087	0.0023	0.00015	683469	26844134	26986617	8	26986617	8	26986617	*	R	0.217054	3.78261
chr8:26991272:G:C	C	G	0.1686	0.0101	0.1446	0.1986	0.0058	0.0127	0.6486	0	10.208	11	0.5118	440683	39106	401577	chr8	26991272	8	8	26991272	26991272	1	1	0.1686	148598	0.054	8	26991272	*	rs4733018	S	26848789	rs4733018	C	G	0.1682	0.0079	0.0023	0.00049	687657	26848789	26991272	8	26991272	8	26991272	*	S	0.456693	3.43478
chr8:27005916:C:T	T	C	0.1682	0.0103	0.144	0.199	0.0053	0.0127	0.6743	0	10.491	11	0.4868	440683	39106	401577	chr8	27005916	8	8	27005916	27005916	1	1	0.1682	148246	0.055	8	27005916	*	rs13268730	Y	26863433	rs13268730	T	C	0.1681	0.0079	0.0023	0.00047	688765	26863433	27005916	8	27005916	8	27005916	*	Y	0.417323	3.43478
chr8:27211899:C:T	T	C	0.3488	0.0069	0.3347	0.3654	0.0139	0.0101	0.1686	0	9.1	11	0.6126	440683	39106	401577	chr8	27211899	8	8	27211899	27211899	1	1	0.3488	307420	0.0307	8	27211899	*	rs10094592	Y	27069416	rs10094592	T	C	0.3411	0.0073	0.0018	7.2e-05	683037	27069416	27211899	8	27211899	8	27211899	*	Y	1.37624	4.05556
chr8:27226663:G:T	T	G	0.2392	0.0059	0.225	0.2481	0.0124	0.0111	0.2646	0	5.089	11	0.9268	440683	39106	401577	chr8	27226663	8	8	27226663	27226663	1	1	0.2392	210823	0.0231	8	27226663	*	rs9314342	K	27084180	rs9314342	T	G	0.2275	0.0076	0.0021	0.00025	683844	27084180	27226663	8	27226663	8	27226663	*	K	1.11712	3.61905
chr8:27230141:T:C	T	C	0.7606	0.0059	0.7519	0.7749	-0.0127	0.0111	0.2526	0	4.904	11	0.9357	440683	39106	401577	chr8	27230141	8	8	27230141	27230141	1	1	0.2394	210999	0.023	8	27230141	*	rs10113433	Y	27087658	rs10113433	T	C	0.7743	-0.0079	0.0021	0.00017	672152	27087658	27230141	8	27230141	8	27230141	*	Y	-1.14414	-3.7619
chr8:27230872:C:T	T	C	0.2393	0.0059	0.225	0.2484	0.0128	0.0111	0.2506	0	4.916	11	0.9352	440683	39106	401577	chr8	27230872	8	8	27230872	27230872	1	1	0.2393	210911	0.0234	8	27230872	*	rs11987959	Y	27088389	rs11987959	T	C	0.2271	0.0077	0.0021	0.00021	683779	27088389	27230872	8	27230872	8	27230872	*	Y	1.15315	3.66667
chr8:27231090:C:A	A	C	0.2402	0.0061	0.225	0.2482	0.0127	0.0111	0.2535	0	5.027	11	0.9299	440683	39106	401577	chr8	27231090	8	8	27231090	27231090	1	1	0.2402	211704	0.0232	8	27231090	*	rs10099974	H	27088607	rs10099974	A	C	0.2274	0.0079	0.0021	0.00016	671892	27088607	27231090	8	27231090	8	27231090	*	H	1.14414	3.7619
chr8:27232315:A:G	A	G	0.046	0.0051	0.0324	0.0826	0.013	0.024	0.5877	0.2	11.022	11	0.4414	440683	39106	401577	chr8	27232315	8	8	27232315	27232315	1	1	0.046	40542.8	0.0502	8	27232315	*	rs9693254	R	27089832	rs9693254	A	G	0.04309	-0.0183	0.0045	5.7e-05	671680	27089832	27232315	8	27232315	8	27232315	*	R	0.541667	-4.06667
chr8:27233139:G:A	A	G	0.2387	0.0058	0.2247	0.2485	0.0131	0.0111	0.2383	0	4.766	11	0.942	440683	39106	401577	chr8	27233139	8	8	27233139	27233139	1	1	0.2387	210382	0.0238	8	27233139	*	rs9314345	R	27090656	rs9314345	A	G	0.2262	0.0079	0.0021	0.00015	671460	27090656	27233139	8	27233139	8	27233139	*	R	1.18018	3.7619
chr8:27233171:A:T	A	T	0.7626	0.0054	0.7519	0.7754	-0.0119	0.0112	0.2881	0	5.364	11	0.9122	440683	39106	401577	chr8	27233171	8	8	27233171	27233171	1	1	0.2374	209236	0.0235	8	27233171	*	rs9314346	W	27090688	rs9314346	A	T	0.7739	-0.0077	0.0021	0.00019	683384	27090688	27233171	8	27233171	8	27233171	*	W	-1.0625	-3.66667
chr8:27233677:C:T	T	C	0.2394	0.006	0.225	0.2488	0.0127	0.0111	0.2523	0	5.089	11	0.9268	440683	39106	401577	chr8	27233677	8	8	27233677	27233677	1	1	0.2394	210999	0.0238	8	27233677	*	rs11990926	Y	27091194	rs11990926	T	C	0.2267	0.0078	0.0021	0.00015	683375	27091194	27233677	8	27233677	8	27233677	*	Y	1.14414	3.71429
chr8:27233798:T:A	A	T	0.2394	0.006	0.225	0.2488	0.0127	0.0111	0.2519	0	5.093	11	0.9266	440683	39106	401577	chr8	27233798	8	8	27233798	27233798	1	1	0.2394	210999	0.0238	8	27233798	*	rs11995424	W	27091315	rs11995424	A	T	0.2265	0.0081	0.0021	0.00011	671627	27091315	27233798	8	27233798	8	27233798	*	W	1.14414	3.85714
chr8:27235978:C:T	T	C	0.3466	0.0074	0.3217	0.3639	0.0111	0.01	0.264	0	5.335	11	0.9139	440683	39106	401577	chr8	27235978	8	8	27235978	27235978	1	1	0.3466	305481	0.0422	8	27235978	*	rs4733037	Y	27093495	rs4733037	T	C	0.3376	0.0095	0.0018	2.3e-07	682763	27093495	27235978	8	27235978	8	27235978	*	Y	1.11	5.27778
chr8:27242362:C:T	T	C	0.5131	0.0068	0.4981	0.5389	-0.0033	0.0095	0.729	0	5.118	11	0.9253	440683	39106	401577	chr8	27242362	8	8	27242362	27242362	1	1	0.4869	429137	0.0408	8	27242362	*	rs3739212	Y	27099879	rs3739212	T	C	0.5094	0.0065	0.0017	0.00018	691009	27099879	27242362	8	27242362	8	27242362	*	Y	-0.347368	3.82353
chr8:27243384:A:T	A	T	0.4878	0.0071	0.462	0.5016	0.0038	0.0095	0.6885	0	5.151	11	0.9236	440683	39106	401577	chr8	27243384	8	8	27243384	27243384	1	1	0.4878	429930	0.0396	8	27243384	*	rs7830242	W	27100901	rs7830242	A	T	0.4905	-0.0067	0.0017	0.00011	691381	27100901	27243384	8	27243384	8	27243384	*	W	0.4	-3.94118
chr8:27245987:C:T	T	C	0.5126	0.0073	0.4983	0.538	-0.0034	0.0095	0.7175	0	5.407	11	0.9099	440683	39106	401577	chr8	27245987	8	8	27245987	27245987	1	1	0.4874	429578	0.0397	8	27245987	*	rs11786687	Y	27103504	rs11786687	T	C	0.5092	0.0065	0.0017	0.00016	691391	27103504	27245987	8	27245987	8	27245987	*	Y	-0.357895	3.82353
chr8:27252653:T:A	A	T	0.8802	0.01	0.8333	0.8953	0.0213	0.015	0.1559	8.1	11.97	11	0.3659	440683	39106	401577	chr8	27252653	8	8	27252653	27252653	1	1	0.1198	105588	0.062	8	27252653	*	rs6557988	W	27110170	rs6557988	A	T	0.8879	0.0098	0.0028	0.00048	673186	27110170	27252653	8	27252653	8	27252653	*	W	1.42	3.5
chr8:27253637:A:C	A	C	0.1178	0.0104	0.1043	0.1667	-0.0217	0.015	0.1474	8.8	12.061	11	0.3591	440683	39106	401577	chr8	27253637	8	8	27253637	27253637	1	1	0.1178	103825	0.0624	8	27253637	*	rs7819130	M	27111154	rs7819130	A	C	0.1132	-0.01	0.0028	0.00034	692117	27111154	27253637	8	27253637	8	27253637	*	M	-1.44667	-3.57143
chr8:27299790:C:T	T	C	0.4351	0.0299	0.385	0.4941	0.0004	0.0096	0.9654	0	7.082	11	0.7924	440683	39106	401577	chr8	27299790	8	8	27299790	27299790	1	1	0.4351	383482	0.1091	8	27299790	*	rs2322602	Y	27157307	rs2322602	T	C	0.4602	-0.0086	0.0016	1.1e-07	793972	27157307	27299790	8	27299790	8	27299790	*	Y	0.0416667	-5.375
chr8:27301006:T:A	A	T	0.4348	0.0302	0.3835	0.4933	-0.0017	0.0096	0.8577	0	6.434	11	0.8429	440683	39106	401577	chr8	27301006	8	8	27301006	27301006	1	1	0.4348	383218	0.1098	8	27301006	*	rs7830415	W	27158523	rs7830415	A	T	0.461	-0.008	0.0017	3.7e-06	691990	27158523	27301006	8	27301006	8	27301006	*	W	-0.177083	-4.70588
chr8:27301942:C:T	T	C	0.5232	0.0223	0.4926	0.5666	0.0016	0.0095	0.8694	0	8.524	11	0.6657	440683	39106	401577	chr8	27301942	8	8	27301942	27301942	1	1	0.4768	420235	0.074	8	27301942	*	rs7813625	Y	27159459	rs7813625	T	C	0.5468	-0.0074	0.0017	1.7e-05	691887	27159459	27301942	8	27301942	8	27301942	*	Y	0.168421	-4.35294
chr8:27302319:G:A	A	G	0.4413	0.0302	0.3911	0.5011	-0.0037	0.0096	0.699	0	5.529	11	0.9029	440683	39106	401577	chr8	27302319	8	8	27302319	27302319	1	1	0.4413	388947	0.11	8	27302319	*	rs11996459	R	27159836	rs11996459	A	G	0.467	-0.0083	0.0016	3e-07	795206	27159836	27302319	8	27302319	8	27302319	*	R	-0.385417	-5.1875
chr8:27303085:T:C	T	C	0.5669	0.0307	0.5067	0.6199	0	0.0096	0.9993	0	6.591	11	0.8312	440683	39106	401577	chr8	27303085	8	8	27303085	27303085	1	1	0.4331	381720	0.1132	8	27303085	*	rs3905272	H	27160602	rs3905272	T	C	0.5399	0.0079	0.0017	4.9e-06	692217	27160602	27303085	8	27303085	8	27303085	*	H	0	4.64706
chr8:27303453:A:G	A	G	0.5669	0.0308	0.5067	0.6201	0.0002	0.0096	0.9863	0	6.557	11	0.8337	440683	39106	401577	chr8	27303453	8	8	27303453	27303453	1	1	0.4331	381720	0.1134	8	27303453	*	rs4132004	R	27160970	rs4132004	A	G	0.5399	0.0079	0.0017	3.8e-06	692112	27160970	27303453	8	27303453	8	27303453	*	R	0.0208333	4.64706
chr8:27305606:T:C	T	C	0.4759	0.0221	0.4333	0.5073	-0.0018	0.0095	0.8536	0	8.485	11	0.6693	440683	39106	401577	chr8	27305606	8	8	27305606	27305606	1	1	0.4759	419442	0.074	8	27305606	*	rs2322603	Y	27163123	rs2322603	T	C	0.4536	0.0074	0.0017	1.9e-05	691963	27163123	27305606	8	27305606	8	27305606	*	Y	-0.189474	4.35294
chr8:27306629:T:C	T	C	0.567	0.0308	0.5068	0.6204	0.0004	0.0096	0.9702	0	6.673	11	0.8249	440683	39106	401577	chr8	27306629	8	8	27306629	27306629	1	1	0.433	381631	0.1136	8	27306629	*	rs2322604	Y	27164146	rs2322604	T	C	0.54	0.0079	0.0017	4.8e-06	692328	27164146	27306629	8	27306629	8	27306629	*	Y	0.0416667	4.64706
chr8:27306932:G:A	A	G	0.4405	0.0297	0.3939	0.5003	-0.0044	0.0096	0.6471	0	5.546	11	0.9019	440683	39106	401577	chr8	27306932	8	8	27306932	27306932	1	1	0.4405	388242	0.1064	8	27306932	*	rs2322605	R	27164449	rs2322605	A	G	0.4668	-0.0077	0.0017	7.7e-06	692585	27164449	27306932	8	27306932	8	27306932	*	R	-0.458333	-4.52941
chr8:27310425:T:C	T	C	0.7794	0.0137	0.7609	0.8072	0.012	0.0115	0.2946	0	5.332	11	0.9141	440683	39106	401577	chr8	27310425	8	8	27310425	27310425	1	1	0.2206	194429	0.0463	8	27310425	*	rs17446091	Y	27167942	rs17446091	T	C	0.7926	-0.0123	0.002	1.8e-09	793600	27167942	27310425	8	27310425	8	27310425	*	Y	1.04348	-6.15
chr8:27310513:G:A	A	G	0.4332	0.0311	0.3799	0.4948	-0.0004	0.0096	0.9695	0	6.675	11	0.8248	440683	39106	401577	chr8	27310513	8	8	27310513	27310513	1	1	0.4332	381808	0.1149	8	27310513	*	rs13253058	R	27168030	rs13253058	A	G	0.467	-0.008	0.0017	3.3e-06	692185	27168030	27310513	8	27310513	8	27310513	*	R	-0.0416667	-4.70588
chr8:27311444:G:A	A	G	0.5229	0.0224	0.4924	0.5656	0.002	0.0095	0.8359	0	8.622	11	0.6567	440683	39106	401577	chr8	27311444	8	8	27311444	27311444	1	1	0.4771	420500	0.0732	8	27311444	*	rs7005244	R	27168961	rs7005244	A	G	0.5463	-0.0074	0.0017	1.7e-05	691597	27168961	27311444	8	27311444	8	27311444	*	R	0.210526	-4.35294
chr8:27311613:A:T	A	T	0.4771	0.0224	0.4342	0.5076	-0.0019	0.0095	0.8454	0	8.659	11	0.6533	440683	39106	401577	chr8	27311613	8	8	27311613	27311613	1	1	0.4771	420500	0.0734	8	27311613	*	rs6988218	D	27169130	rs6988218	A	T	0.4537	0.0075	0.0017	1.5e-05	691592	27169130	27311613	8	27311613	8	27311613	*	D	-0.2	4.41176
chr8:27316536:T:C	T	C	0.5657	0.0301	0.5062	0.6151	0.002	0.0096	0.8383	0	6.786	11	0.8162	440683	39106	401577	chr8	27316536	8	8	27316536	27316536	1	1	0.4343	382777	0.1089	8	27316536	*	rs6981016	Y	27174053	rs6981016	T	C	0.5388	0.0078	0.0017	5.8e-06	692587	27174053	27316536	8	27316536	8	27316536	*	Y	0.208333	4.58824
chr8:27317344:G:T	T	G	0.4335	0.0308	0.3811	0.4937	0	0.0096	0.9967	0	7.275	11	0.7764	440683	39106	401577	chr8	27317344	8	8	27317344	27317344	1	1	0.4335	382072	0.1126	8	27317344	*	rs6999346	K	27174861	rs6999346	T	G	0.4606	-0.008	0.0017	3.1e-06	692166	27174861	27317344	8	27317344	8	27317344	*	K	0	-4.70588
chr8:27317383:T:C	T	C	0.4876	0.0239	0.4431	0.5265	-0.0028	0.0095	0.7695	1.2	11.134	11	0.4321	440683	39106	401577	chr8	27317383	8	8	27317383	27317383	1	1	0.4876	429754	0.0834	8	27317383	*	rs6986075	Y	27174900	rs6986075	T	C	0.463	0.0071	0.0017	3.6e-05	691882	27174900	27317383	8	27317383	8	27317383	*	Y	-0.294737	4.17647
chr8:27317791:C:T	T	C	0.4377	0.0314	0.3847	0.5005	-0.0026	0.0096	0.7847	0	6.416	11	0.8442	440683	39106	401577	chr8	27317791	8	8	27317791	27317791	1	1	0.4377	385774	0.1158	8	27317791	*	rs6557991	Y	27175308	rs6557991	T	C	0.4658	-0.0078	0.0017	5.5e-06	692173	27175308	27317791	8	27317791	8	27317791	*	Y	-0.270833	-4.58824
chr8:27326277:T:C	T	C	0.7002	0.0215	0.6699	0.7537	0.006	0.0104	0.5662	0	4.045	11	0.9686	440683	39106	401577	chr8	27326277	8	8	27326277	27326277	1	1	0.2998	264234	0.0838	8	27326277	*	rs7005866	Y	27183794	rs7005866	T	C	0.7176	-0.0101	0.0019	2.2e-07	685421	27183794	27326277	8	27326277	8	27326277	*	Y	0.576923	-5.31579
chr8:27326824:C:T	T	C	0.302	0.0192	0.2608	0.3287	-0.0051	0.0104	0.6235	0	5.507	11	0.9042	440683	39106	401577	chr8	27326824	8	8	27326824	27326824	1	1	0.302	266173	0.0679	8	27326824	*	rs2322720	Y	27184341	rs2322720	T	C	0.2844	0.0099	0.0019	2.7e-07	687949	27184341	27326824	8	27326824	8	27326824	*	Y	-0.490385	5.21053
chr8:27327060:G:A	A	G	0.3019	0.0193	0.2605	0.3269	-0.0047	0.0104	0.6484	0	5.379	11	0.9114	440683	39106	401577	chr8	27327060	8	8	27327060	27327060	1	1	0.3019	266084	0.0664	8	27327060	*	rs4291226	R	27184577	rs4291226	A	G	0.2746	0.0101	0.0019	1.7e-07	687461	27184577	27327060	8	27327060	8	27327060	*	R	-0.451923	5.31579
chr8:27327178:G:A	A	G	0.4368	0.0269	0.3955	0.491	0.0005	0.0096	0.9626	0	8.692	11	0.6503	440683	39106	401577	chr8	27327178	8	8	27327178	27327178	1	1	0.4368	384981	0.0955	8	27327178	*	rs2322719	R	27184695	rs2322719	A	G	0.4628	-0.0088	0.0017	4e-07	687693	27184695	27327178	8	27327178	8	27327178	*	R	0.0520833	-5.17647
chr8:27347081:A:G	A	G	0.5399	0.0117	0.5086	0.5838	0.0546	0.0096	1.128e-08	0	10.738	11	0.4655	440683	39106	401577	chr8	27347081	8	8	27347081	27347081	1	1	0.4601	405516	0.0752	8	27347081	*	rs4534095	R	27204598	rs4534095	A	G	0.5247	-0.0056	0.0017	0.0011	692535	27204598	27347081	8	27347081	8	27347081	*	R	5.6875	-3.29412
chr8:27354393:G:A	A	G	0.3723	0.0089	0.3378	0.4047	0.0637	0.0098	8.765e-11	0	10.178	11	0.5144	440683	39106	401577	chr8	27354393	8	8	27354393	27354393	1	1	0.3723	328133	0.0669	8	27354393	*	rs2322599	R	27211910	rs2322599	A	G	0.3621	-0.0067	0.0018	0.00019	689126	27211910	27354393	8	27354393	8	27354393	*	R	6.5	-3.72222
chr8:27354759:A:C	A	C	0.5351	0.0117	0.5066	0.5586	0.0588	0.0095	7.15e-10	0	10.383	11	0.4963	440683	39106	401577	chr8	27354759	8	8	27354759	27354759	1	1	0.4649	409747	0.052	8	27354759	*	rs10109834	M	27212276	rs10109834	A	C	0.518	-0.0059	0.0017	0.00061	688801	27212276	27354759	8	27354759	8	27354759	*	M	6.18947	-3.47059
chr8:27356287:C:T	T	C	0.4591	0.0119	0.427	0.4897	-0.0553	0.0096	7.013e-09	1.2	11.135	11	0.432	440683	39106	401577	chr8	27356287	8	8	27356287	27356287	1	1	0.4591	404635	0.0627	8	27356287	*	rs10102753	B	27213804	rs10102753	T	C	0.4752	0.0056	0.0017	0.0012	688367	27213804	27356287	8	27356287	8	27356287	*	B	-5.76042	3.29412
chr8:27366165:G:A	A	G	0.4619	0.0115	0.4321	0.4926	-0.0559	0.0095	4.845e-09	14.3	12.829	11	0.3046	440683	39106	401577	chr8	27366165	8	8	27366165	27366165	1	1	0.4619	407103	0.0605	8	27366165	*	rs17368415	R	27223682	rs17368415	A	G	0.4766	0.0056	0.0017	0.0012	687354	27223682	27366165	8	27366165	8	27366165	*	R	-5.88421	3.29412
chr8:27369273:A:C	A	C	0.5862	0.0104	0.5525	0.6206	-0.0598	0.0097	6.272e-10	0	10.236	11	0.5093	440683	39106	401577	chr8	27369273	8	8	27369273	27369273	1	1	0.4138	364709	0.0681	8	27369273	*	rs755951	M	27226790	rs755951	A	C	0.5963	0.0071	0.0018	5.5e-05	682731	27226790	27369273	8	27369273	8	27369273	*	M	-6.16495	3.94444
chr8:27370037:A:G	A	G	0.6737	0.0115	0.6267	0.7028	-0.0455	0.0102	7.403e-06	0	8.076	11	0.7065	440683	39106	401577	chr8	27370037	8	8	27370037	27370037	1	1	0.3263	287590	0.0761	8	27370037	*	rs17057051	R	27227554	rs17057051	A	G	0.6838	0.0078	0.0019	2.8e-05	686814	27227554	27370037	8	27370037	8	27370037	*	R	-4.46078	4.10526
chr8:27373120:A:G	A	G	0.6516	0.0135	0.6125	0.6803	-0.0428	0.01	1.906e-05	0	7.073	11	0.7931	440683	39106	401577	chr8	27373120	8	8	27373120	27373120	1	1	0.3484	307068	0.0678	8	27373120	*	rs17447007	V	27230637	rs17447007	A	G	0.6643	0.0079	0.0018	1.7e-05	686962	27230637	27373120	8	27373120	8	27373120	*	V	-4.28	4.38889
chr8:27373302:A:G	A	G	0.6464	0.0134	0.6068	0.6782	-0.0382	0.01	0.0001264	0	7.195	11	0.7831	440683	39106	401577	chr8	27373302	8	8	27373302	27373302	1	1	0.3536	311651	0.0714	8	27373302	*	rs12679874	R	27230819	rs12679874	A	G	0.6584	0.0078	0.0018	2.1e-05	687157	27230819	27373302	8	27373302	8	27373302	*	R	-3.82	4.33333
chr8:27374501:T:C	T	C	0.6663	0.0121	0.622	0.6996	-0.0385	0.0101	0.0001406	0	8.367	11	0.6801	440683	39106	401577	chr8	27374501	8	8	27374501	27374501	1	1	0.3337	294112	0.0776	8	27374501	*	rs6557994	Y	27232018	rs6557994	T	C	0.6756	0.0079	0.0019	2e-05	686558	27232018	27374501	8	27374501	8	27374501	*	Y	-3.81188	4.15789
chr8:27380191:G:A	A	G	0.5102	0.0144	0.4701	0.5377	-0.0376	0.0095	8.31e-05	0	9.294	11	0.5948	440683	39106	401577	chr8	27380191	8	8	27380191	27380191	1	1	0.4898	431693	0.0676	8	27380191	*	rs4732720	R	27237708	rs4732720	A	G	0.5247	0.0061	0.0017	0.00039	688398	27237708	27380191	8	27380191	8	27380191	*	R	-3.95789	3.58824
chr8:27380598:G:C	C	G	0.5096	0.0146	0.4699	0.5372	-0.0374	0.0095	8.998e-05	0	9.325	11	0.592	440683	39106	401577	chr8	27380598	8	8	27380598	27380598	1	1	0.4904	432222	0.0673	8	27380598	*	rs10086852	S	27238115	rs10086852	C	G	0.5245	0.0062	0.0017	0.00033	688401	27238115	27380598	8	27380598	8	27380598	*	S	-3.93684	3.64706
chr8:27381309:A:G	A	G	0.4902	0.0146	0.4623	0.53	0.0372	0.0095	9.798e-05	0	9.478	11	0.5778	440683	39106	401577	chr8	27381309	8	8	27381309	27381309	1	1	0.4902	432046	0.0677	8	27381309	*	rs11785606	R	27238826	rs11785606	A	G	0.4743	-0.0062	0.0017	0.00031	688491	27238826	27381309	8	27381309	8	27381309	*	R	3.91579	-3.64706
chr8:27383565:G:A	A	G	0.4285	0.0047	0.4118	0.4329	-0.0131	0.0096	0.1745	0	8.857	11	0.6351	440683	39106	401577	chr8	27383565	8	8	27383565	27383565	1	1	0.4285	377665	0.0211	8	27383565	*	rs4733054	R	27241082	rs4733054	A	G	0.4247	0.0073	0.0017	2.8e-05	688267	27241082	27383565	8	27383565	8	27383565	*	R	-1.36458	4.29412
chr8:27386199:C:T	T	C	0.4063	0.0089	0.3786	0.4397	0.0133	0.0097	0.1689	0	10.295	11	0.5041	440683	39106	401577	chr8	27386199	8	8	27386199	27386199	1	1	0.4063	358099	0.0611	8	27386199	*	rs17375086	Y	27243716	rs17375086	T	C	0.4139	-0.0085	0.0017	1.2e-06	689382	27243716	27386199	8	27386199	8	27386199	*	Y	1.37113	-5
chr8:27386783:A:G	A	G	0.5633	0.0044	0.5594	0.5828	0.0163	0.0096	0.08856	2.4	11.267	11	0.4212	440683	39106	401577	chr8	27386783	8	8	27386783	27386783	1	1	0.4367	384893	0.0234	8	27386783	*	rs11776858	R	27244300	rs11776858	A	G	0.5674	-0.0074	0.0017	1.9e-05	691999	27244300	27386783	8	27386783	8	27386783	*	R	1.69792	-4.35294
chr8:27387205:A:G	A	G	0.5634	0.0043	0.5595	0.5754	0.0163	0.0096	0.08934	3	11.338	11	0.4154	440683	39106	401577	chr8	27387205	8	8	27387205	27387205	1	1	0.4366	384804	0.0159	8	27387205	*	rs11777664	R	27244722	rs11777664	A	G	0.5672	-0.0074	0.0017	1.9e-05	691997	27244722	27387205	8	27387205	8	27387205	*	R	1.69792	-4.35294
chr8:27388204:A:C	A	C	0.565	0.0042	0.5607	0.5838	0.0155	0.0096	0.1074	7	11.834	11	0.3763	440683	39106	401577	chr8	27388204	8	8	27388204	27388204	1	1	0.435	383394	0.0231	8	27388204	*	rs11787212	M	27245721	rs11787212	A	C	0.5679	-0.0074	0.0017	2.1e-05	691943	27245721	27388204	8	27388204	8	27388204	*	M	1.61458	-4.35294
chr8:27388273:C:T	T	C	0.4352	0.0043	0.4162	0.4393	-0.0155	0.0096	0.1052	6.8	11.805	11	0.3785	440683	39106	401577	chr8	27388273	8	8	27388273	27388273	1	1	0.4352	383570	0.0231	8	27388273	*	rs11783759	Y	27245790	rs11783759	T	C	0.4323	0.0072	0.0017	3.4e-05	691458	27245790	27388273	8	27388273	8	27388273	*	Y	-1.61458	4.23529
chr8:27390130:T:C	T	C	0.5635	0.0043	0.5597	0.5826	0.0163	0.0096	0.09006	1.6	11.181	11	0.4282	440683	39106	401577	chr8	27390130	8	8	27390130	27390130	1	1	0.4365	384716	0.0229	8	27390130	*	rs11775464	Y	27247647	rs11775464	T	C	0.5677	-0.0074	0.0017	1.9e-05	692063	27247647	27390130	8	27390130	8	27390130	*	Y	1.69792	-4.35294
chr8:27390145:G:C	C	G	0.435	0.0042	0.4162	0.4391	-0.0155	0.0096	0.1073	5.9	11.685	11	0.3878	440683	39106	401577	chr8	27390145	8	8	27390145	27390145	1	1	0.435	383394	0.0229	8	27390145	*	rs11777854	S	27247662	rs11777854	C	G	0.4317	0.0074	0.0017	2e-05	691977	27247662	27390145	8	27390145	8	27390145	*	S	-1.61458	4.35294
chr8:27390303:G:T	T	G	0.4063	0.0089	0.3787	0.4304	0.0137	0.0097	0.1584	0	10.416	11	0.4934	440683	39106	401577	chr8	27390303	8	8	27390303	27390303	1	1	0.4063	358099	0.0517	8	27390303	*	rs10105298	K	27247820	rs10105298	T	G	0.4139	-0.0085	0.0017	1.3e-06	689438	27247820	27390303	8	27390303	8	27390303	*	K	1.41237	-5
chr8:27391811:G:C	C	G	0.4365	0.0044	0.4174	0.4404	-0.0163	0.0096	0.09041	2.6	11.29	11	0.4193	440683	39106	401577	chr8	27391811	8	8	27391811	27391811	1	1	0.4365	384716	0.023	8	27391811	*	rs17375610	S	27249328	rs17375610	C	G	0.4327	0.0074	0.0017	2e-05	692096	27249328	27391811	8	27391811	8	27391811	*	S	-1.69792	4.35294
chr8:27393304:T:C	T	C	0.5637	0.0041	0.5601	0.583	0.0167	0.0096	0.08222	1.5	11.167	11	0.4294	440683	39106	401577	chr8	27393304	8	8	27393304	27393304	1	1	0.4363	384540	0.0229	8	27393304	*	rs919495	Y	27250821	rs919495	T	C	0.5672	-0.0074	0.0017	2e-05	692092	27250821	27393304	8	27393304	8	27393304	*	Y	1.73958	-4.35294
chr8:27393416:G:A	A	G	0.4362	0.0043	0.417	0.4399	-0.0163	0.0096	0.08994	2	11.228	11	0.4244	440683	39106	401577	chr8	27393416	8	8	27393416	27393416	1	1	0.4362	384452	0.0229	8	27393416	*	rs919491	R	27250933	rs919491	A	G	0.4326	0.0074	0.0017	2e-05	692023	27250933	27393416	8	27393416	8	27393416	*	R	-1.69792	4.35294
chr8:27393808:A:G	A	G	0.5922	0.0082	0.5692	0.6206	-0.0135	0.0096	0.1603	0	10.45	11	0.4904	440683	39106	401577	chr8	27393808	8	8	27393808	27393808	1	1	0.4078	359421	0.0514	8	27393808	*	rs13260543	R	27251325	rs13260543	A	G	0.5859	0.0085	0.0017	1.2e-06	689413	27251325	27393808	8	27393808	8	27393808	*	R	-1.40625	5
chr8:27395364:G:A	A	G	0.4361	0.0044	0.4167	0.4399	-0.0157	0.0096	0.1023	1.8	11.196	11	0.427	440683	39106	401577	chr8	27395364	8	8	27395364	27395364	1	1	0.4361	384364	0.0232	8	27395364	*	rs11994437	R	27252881	rs11994437	A	G	0.4326	0.0074	0.0017	2e-05	692096	27252881	27395364	8	27395364	8	27395364	*	R	-1.63542	4.35294
chr8:27396434:G:A	A	G	0.4361	0.0044	0.4168	0.4399	-0.0158	0.0096	0.1005	0	10.773	11	0.4625	440683	39106	401577	chr8	27396434	8	8	27396434	27396434	1	1	0.4361	384364	0.0231	8	27396434	*	rs5000732	V	27253951	rs5000732	A	G	0.4326	0.0074	0.0017	1.8e-05	692113	27253951	27396434	8	27396434	8	27396434	*	V	-1.64583	4.35294
chr8:27396596:T:G	T	G	0.5637	0.0042	0.56	0.583	0.0165	0.0096	0.08678	0	10.964	11	0.4463	440683	39106	401577	chr8	27396596	8	8	27396596	27396596	1	1	0.4363	384540	0.023	8	27396596	*	rs919492	K	27254113	rs919492	T	G	0.5672	-0.0073	0.0017	2.1e-05	692128	27254113	27396596	8	27396596	8	27396596	*	K	1.71875	-4.29412
chr8:27397119:C:T	T	C	0.4348	0.004	0.4158	0.4387	-0.0157	0.0096	0.1013	3.4	11.388	11	0.4113	440683	39106	401577	chr8	27397119	8	8	27397119	27397119	1	1	0.4348	383218	0.0229	8	27397119	*	rs17447958	Y	27254636	rs17447958	T	C	0.4322	0.0073	0.0017	2.5e-05	692015	27254636	27397119	8	27397119	8	27397119	*	Y	-1.63542	4.29412
chr8:27397611:T:C	T	C	0.5636	0.0042	0.56	0.583	0.0164	0.0096	0.08856	0	10.895	11	0.4521	440683	39106	401577	chr8	27397611	8	8	27397611	27397611	1	1	0.4364	384628	0.023	8	27397611	*	rs1045510	Y	27255128	rs1045510	T	C	0.567	-0.0074	0.0017	2e-05	692135	27255128	27397611	8	27397611	8	27397611	*	Y	1.70833	-4.35294
chr8:27397629:G:A	A	G	0.4363	0.0043	0.4169	0.44	-0.0158	0.0096	0.1005	0	10.78	11	0.4619	440683	39106	401577	chr8	27397629	8	8	27397629	27397629	1	1	0.4363	384540	0.0231	8	27397629	*	rs1045511	R	27255146	rs1045511	A	G	0.4326	0.0072	0.0017	3.1e-05	684885	27255146	27397629	8	27397629	8	27397629	*	R	-1.64583	4.23529
chr8:27397746:A:G	A	G	0.5636	0.0041	0.56	0.5751	0.0165	0.0096	0.08664	0	10.981	11	0.4449	440683	39106	401577	chr8	27397746	8	8	27397746	27397746	1	1	0.4364	384628	0.0151	8	27397746	*	rs1045512	R	27255263	rs1045512	A	G	0.5672	-0.0073	0.0017	2.2e-05	692125	27255263	27397746	8	27397746	8	27397746	*	R	1.71875	-4.29412
chr8:27398842:G:A	A	G	0.4361	0.0044	0.4167	0.4399	-0.0158	0.0096	0.09914	0	10.786	11	0.4614	440683	39106	401577	chr8	27398842	8	8	27398842	27398842	1	1	0.4361	384364	0.0232	8	27398842	*	rs17448278	R	27256359	rs17448278	A	G	0.4326	0.0074	0.0017	1.9e-05	692136	27256359	27398842	8	27398842	8	27398842	*	R	-1.64583	4.35294
chr8:27399401:G:A	A	G	0.4348	0.004	0.4156	0.4387	-0.0157	0.0096	0.1015	3.5	11.399	11	0.4104	440683	39106	401577	chr8	27399401	8	8	27399401	27399401	1	1	0.4348	383218	0.0231	8	27399401	*	rs17376241	R	27256918	rs17376241	A	G	0.4322	0.0074	0.0017	2e-05	692026	27256918	27399401	8	27399401	8	27399401	*	R	-1.63542	4.35294
chr8:27400270:T:G	T	G	0.5437	0.0063	0.5351	0.5681	0.0155	0.0096	0.1052	11.4	12.414	11	0.3334	440683	39106	401577	chr8	27400270	8	8	27400270	27400270	1	1	0.4563	402167	0.033	8	27400270	*	rs2322718	K	27257787	rs2322718	T	G	0.5479	-0.0071	0.0017	4.1e-05	692026	27257787	27400270	8	27400270	8	27400270	*	K	1.61458	-4.17647
chr8:27400678:G:A	A	G	0.4363	0.0042	0.4169	0.44	-0.0162	0.0096	0.0916	0	10.793	11	0.4608	440683	39106	401577	chr8	27400678	8	8	27400678	27400678	1	1	0.4363	384540	0.0231	8	27400678	*	rs2163174	R	27258195	rs2163174	A	G	0.4328	0.0073	0.0017	2.2e-05	692127	27258195	27400678	8	27400678	8	27400678	*	R	-1.6875	4.29412
chr8:27400732:A:G	A	G	0.5637	0.0042	0.56	0.5831	0.0163	0.0096	0.09045	0	10.755	11	0.464	440683	39106	401577	chr8	27400732	8	8	27400732	27400732	1	1	0.4363	384540	0.0231	8	27400732	*	rs2163175	R	27258249	rs2163175	A	G	0.5672	-0.0073	0.0017	2.3e-05	692129	27258249	27400732	8	27400732	8	27400732	*	R	1.69792	-4.29412
chr8:27400796:G:A	A	G	0.4363	0.0042	0.4169	0.44	-0.0162	0.0096	0.09167	0	10.776	11	0.4622	440683	39106	401577	chr8	27400796	8	8	27400796	27400796	1	1	0.4363	384540	0.0231	8	27400796	*	rs4732722	R	27258313	rs4732722	A	G	0.4328	0.0073	0.0017	2.1e-05	692129	27258313	27400796	8	27400796	8	27400796	*	R	-1.6875	4.29412
chr8:27401634:A:T	A	T	0.5632	0.0042	0.5596	0.5815	0.0153	0.0096	0.1118	0	10.746	11	0.4648	440683	39106	401577	chr8	27401634	8	8	27401634	27401634	1	1	0.4368	384981	0.0219	8	27401634	*	rs2059968	W	27259151	rs2059968	A	T	0.5672	-0.0073	0.0017	2.4e-05	691926	27259151	27401634	8	27401634	8	27401634	*	W	1.59375	-4.29412
chr8:27401713:A:C	A	C	0.5636	0.0041	0.5599	0.5831	0.0161	0.0096	0.09424	0	10.746	11	0.4648	440683	39106	401577	chr8	27401713	8	8	27401713	27401713	1	1	0.4364	384628	0.0232	8	27401713	*	rs2059969	M	27259230	rs2059969	A	C	0.5672	-0.0073	0.0017	2.2e-05	692082	27259230	27401713	8	27401713	8	27401713	*	M	1.67708	-4.29412
chr8:27402967:A:G	A	G	0.5937	0.0091	0.5689	0.6202	-0.0142	0.0097	0.1441	0	10.385	11	0.4961	440683	39106	401577	chr8	27402967	8	8	27402967	27402967	1	1	0.4063	358099	0.0513	8	27402967	*	rs7005183	R	27260484	rs7005183	A	G	0.5854	0.0083	0.0018	2e-06	686007	27260484	27402967	8	27402967	8	27402967	*	R	-1.46392	4.61111
chr8:27404678:C:T	T	C	0.5774	0.0053	0.571	0.5905	-0.0056	0.0097	0.5645	16.2	13.127	11	0.2851	440683	39106	401577	chr8	27404678	8	8	27404678	27404678	1	1	0.4226	372465	0.0195	8	27404678	*	rs1367088	Y	27262195	rs1367088	T	C	0.5883	-0.007	0.0018	7.3e-05	676509	27262195	27404678	8	27404678	8	27404678	*	Y	-0.57732	-3.88889
chr8:27404849:C:G	C	G	0.5901	0.0063	0.5705	0.615	-0.0098	0.0097	0.313	0	9.849	11	0.5441	440683	39106	401577	chr8	27404849	8	8	27404849	27404849	1	1	0.4099	361272	0.0445	8	27404849	*	rs1367089	S	27262366	rs1367089	C	G	0.5839	0.0085	0.0018	1.3e-06	684152	27262366	27404849	8	27404849	8	27404849	*	S	-1.01031	4.72222
chr8:27405590:C:T	T	C	0.2735	0.0072	0.2547	0.2847	0.0155	0.0107	0.1466	23.6	14.39	11	0.2122	440683	39106	401577	chr8	27405590	8	8	27405590	27405590	1	1	0.2735	241054	0.03	8	27405590	*	rs10088702	Y	27263107	rs10088702	T	C	0.2511	0.0085	0.002	1.6e-05	685392	27263107	27405590	8	27405590	8	27405590	*	Y	1.4486	4.25
chr8:27405842:A:T	A	T	0.7439	0.0054	0.7348	0.758	-0.0101	0.0109	0.3521	12.6	12.59	11	0.3209	440683	39106	401577	chr8	27405842	8	8	27405842	27405842	1	1	0.2561	225718	0.0232	8	27405842	*	rs10103554	W	27263359	rs10103554	A	T	0.755	-0.0094	0.002	2.1e-06	692481	27263359	27405842	8	27405842	8	27405842	*	W	-0.926606	-4.7
chr8:27406383:C:T	T	C	0.4119	0.0059	0.3874	0.4315	0.012	0.0097	0.2139	0	9.47	11	0.5786	440683	39106	401577	chr8	27406383	8	8	27406383	27406383	1	1	0.4119	363035	0.0441	8	27406383	*	rs11135991	Y	27263900	rs11135991	T	C	0.417	-0.0086	0.0017	8.5e-07	690457	27263900	27406383	8	27406383	8	27406383	*	Y	1.23711	-5.05882
chr8:27406728:C:A	A	C	0.4118	0.0059	0.3874	0.4315	0.0119	0.0097	0.2173	0	9.419	11	0.5832	440683	39106	401577	chr8	27406728	8	8	27406728	27406728	1	1	0.4118	362947	0.0441	8	27406728	*	rs3779633	M	27264245	rs3779633	A	C	0.4169	-0.0085	0.0017	1.1e-06	690478	27264245	27406728	8	27406728	8	27406728	*	M	1.2268	-5
chr8:27407435:G:A	A	G	0.2569	0.0057	0.2422	0.2661	0.011	0.0108	0.3088	15.4	13.008	11	0.2928	440683	39106	401577	chr8	27407435	8	8	27407435	27407435	1	1	0.2569	226423	0.0239	8	27407435	*	rs11986969	R	27264952	rs11986969	A	G	0.2466	0.0093	0.002	2.7e-06	692584	27264952	27407435	8	27407435	8	27407435	*	R	1.01852	4.65
chr8:27407854:T:C	T	C	0.5651	0.0056	0.5522	0.5858	0.0089	0.0096	0.3539	9.3	12.13	11	0.354	440683	39106	401577	chr8	27407854	8	8	27407854	27407854	1	1	0.4349	383306	0.0336	8	27407854	*	rs725788	Y	27265371	rs725788	T	C	0.5715	-0.0082	0.0017	2.6e-06	689086	27265371	27407854	8	27407854	8	27407854	*	Y	0.927083	-4.82353
chr8:27408948:T:C	T	C	0.744	0.0054	0.735	0.7582	-0.0105	0.0109	0.3341	14.7	12.894	11	0.3003	440683	39106	401577	chr8	27408948	8	8	27408948	27408948	1	1	0.256	225630	0.0232	8	27408948	*	rs11994561	Y	27266465	rs11994561	T	C	0.7551	-0.0094	0.002	2.6e-06	692347	27266465	27408948	8	27408948	8	27408948	*	Y	-0.963303	-4.7
chr8:27411899:T:C	T	C	0.5662	0.0052	0.552	0.5862	0.0071	0.0096	0.4565	13.1	12.659	11	0.3162	440683	39106	401577	chr8	27411899	8	8	27411899	27411899	1	1	0.4338	382337	0.0342	8	27411899	*	rs976175	Y	27269416	rs976175	T	C	0.5719	-0.0084	0.0017	1.6e-06	689514	27269416	27411899	8	27411899	8	27411899	*	Y	0.739583	-4.94118
chr8:27416150:G:T	T	G	0.4118	0.0056	0.3872	0.4263	0.0103	0.0097	0.2877	0	10.263	11	0.5069	440683	39106	401577	chr8	27416150	8	8	27416150	27416150	1	1	0.4118	362947	0.0391	8	27416150	*	rs6988123	K	27273667	rs6988123	T	G	0.4165	-0.0086	0.0017	9.8e-07	692114	27273667	27416150	8	27416150	8	27416150	*	K	1.06186	-5.05882
chr8:27416914:G:A	A	G	0.4117	0.0055	0.3875	0.4253	0.0101	0.0097	0.2977	0	10.18	11	0.5142	440683	39106	401577	chr8	27416914	8	8	27416914	27416914	1	1	0.4117	362858	0.0378	8	27416914	*	rs6993151	R	27274431	rs6993151	A	G	0.4165	-0.0085	0.0017	1.2e-06	691844	27274431	27416914	8	27416914	8	27416914	*	R	1.04124	-5
chr8:27417080:C:T	T	C	0.4117	0.0056	0.3872	0.4253	0.0105	0.0097	0.2774	0	10.396	11	0.4951	440683	39106	401577	chr8	27417080	8	8	27417080	27417080	1	1	0.4117	362858	0.0381	8	27417080	*	rs6994446	Y	27274597	rs6994446	T	C	0.4165	-0.0085	0.0017	1.3e-06	691947	27274597	27417080	8	27417080	8	27417080	*	Y	1.08247	-5
chr8:27417414:T:C	T	C	0.5888	0.0055	0.5751	0.6128	-0.0107	0.0097	0.2663	0	10.143	11	0.5176	440683	39106	401577	chr8	27417414	8	8	27417414	27417414	1	1	0.4112	362418	0.0377	8	27417414	*	rs2322714	Y	27274931	rs2322714	T	C	0.5833	0.0083	0.0017	1.9e-06	692372	27274931	27417414	8	27417414	8	27417414	*	Y	-1.10309	4.88235
chr8:27418001:G:A	A	G	0.4117	0.0056	0.3872	0.4253	0.0106	0.0097	0.2744	0	9.759	11	0.5522	440683	39106	401577	chr8	27418001	8	8	27418001	27418001	1	1	0.4117	362858	0.0381	8	27418001	*	rs750536	R	27275518	rs750536	A	G	0.4165	-0.0084	0.0017	1.6e-06	686506	27275518	27418001	8	27418001	8	27418001	*	R	1.09278	-4.94118
chr8:27418132:T:G	T	G	0.5888	0.0055	0.5757	0.6128	-0.011	0.0097	0.2539	0	9.542	11	0.572	440683	39106	401577	chr8	27418132	8	8	27418132	27418132	1	1	0.4112	362418	0.0371	8	27418132	*	rs750537	K	27275649	rs750537	T	G	0.5839	0.0084	0.0017	1.5e-06	692195	27275649	27418132	8	27418132	8	27418132	*	K	-1.13402	4.94118
chr8:27418277:T:C	T	C	0.5828	0.0041	0.5748	0.5946	0.0075	0.0096	0.4363	0	10.732	11	0.466	440683	39106	401577	chr8	27418277	8	8	27418277	27418277	1	1	0.4172	367706	0.0198	8	27418277	*	rs750539	Y	27275794	rs750539	T	C	0.5896	-0.0082	0.0018	2.6e-06	683907	27275794	27418277	8	27418277	8	27418277	*	Y	0.78125	-4.55556
chr8:27420020:G:A	A	G	0.4113	0.0054	0.3872	0.4243	0.0112	0.0097	0.248	0	9.64	11	0.563	440683	39106	401577	chr8	27420020	8	8	27420020	27420020	1	1	0.4113	362506	0.0371	8	27420020	*	rs1030526	R	27277537	rs1030526	A	G	0.4164	-0.0083	0.0017	2.1e-06	692234	27277537	27420020	8	27420020	8	27420020	*	R	1.15464	-4.88235
chr8:27423343:C:T	T	C	0.412	0.0056	0.3872	0.4253	0.0105	0.0097	0.2767	0	9.791	11	0.5493	440683	39106	401577	chr8	27423343	8	8	27423343	27423343	1	1	0.412	363123	0.0381	8	27423343	*	rs3779634	Y	27280860	rs3779634	T	C	0.4159	-0.0082	0.0017	2.5e-06	690664	27280860	27423343	8	27423343	8	27423343	*	Y	1.08247	-4.82353
chr8:27426877:G:A	A	G	0.4132	0.0056	0.3871	0.4267	0.0117	0.0097	0.2275	4.2	11.482	11	0.4038	440683	39106	401577	chr8	27426877	8	8	27426877	27426877	1	1	0.4132	364180	0.0396	8	27426877	*	rs7846568	R	27284394	rs7846568	A	G	0.4173	-0.0083	0.0017	1.8e-06	689724	27284394	27426877	8	27426877	8	27426877	*	R	1.20619	-4.88235
chr8:27427175:C:T	T	C	0.434	0.0057	0.421	0.4484	-0.0084	0.0096	0.3811	16	13.094	11	0.2872	440683	39106	401577	chr8	27427175	8	8	27427175	27427175	1	1	0.434	382513	0.0274	8	27427175	*	rs3779635	Y	27284692	rs3779635	T	C	0.4286	0.0083	0.0017	1.6e-06	687851	27284692	27427175	8	27427175	8	27427175	*	Y	-0.875	4.88235
chr8:27428862:G:A	A	G	0.4129	0.0057	0.3876	0.4258	0.012	0.0097	0.2154	4.2	11.481	11	0.4039	440683	39106	401577	chr8	27428862	8	8	27428862	27428862	1	1	0.4129	363916	0.0382	8	27428862	*	rs13254138	R	27286379	rs13254138	A	G	0.4168	-0.0085	0.0018	1.4e-06	686397	27286379	27428862	8	27428862	8	27428862	*	R	1.23711	-4.72222
chr8:27430516:T:C	T	C	0.5491	0.0075	0.5365	0.5698	-0.0192	0.0096	0.04518	0	8.89	11	0.6321	440683	39106	401577	chr8	27430516	8	8	27430516	27430516	1	1	0.4509	397408	0.0333	8	27430516	*	rs7827965	Y	27288033	rs7827965	T	C	0.5391	0.0079	0.0016	1.9e-06	789434	27288033	27430516	8	27430516	8	27430516	*	Y	-2	4.9375
chr8:27432446:T:C	T	C	0.5497	0.0073	0.5366	0.5712	-0.0221	0.0096	0.02139	0	8.46	11	0.6716	440683	39106	401577	chr8	27432446	8	8	27432446	27432446	1	1	0.4503	396879	0.0346	8	27432446	*	rs2303882	Y	27289963	rs2303882	T	C	0.5389	0.0081	0.0017	2.8e-06	691172	27289963	27432446	8	27432446	8	27432446	*	Y	-2.30208	4.76471
chr8:27434232:C:T	T	C	0.3895	0.0098	0.3781	0.4079	0.0211	0.0098	0.03119	12.8	12.622	11	0.3188	440683	39106	401577	chr8	27434232	8	8	27434232	27434232	1	1	0.3895	343292	0.0298	8	27434232	*	rs12056620	Y	27291749	rs12056620	T	C	0.4032	-0.0092	0.0018	1.4e-07	692019	27291749	27434232	8	27434232	8	27434232	*	Y	2.15306	-5.11111
chr8:27435818:G:T	T	G	0.2634	0.0097	0.2468	0.2814	-0.0335	0.0109	0.002068	0	9.971	11	0.533	440683	39106	401577	chr8	27435818	8	8	27435818	27435818	1	1	0.2634	232152	0.0346	8	27435818	*	rs11774417	D	27293335	rs11774417	T	G	0.2594	0.0101	0.002	4.3e-07	690397	27293335	27435818	8	27435818	8	27435818	*	D	-3.07339	5.05
chr8:27436348:C:T	T	C	0.3868	0.0095	0.3741	0.4054	0.0233	0.0098	0.01705	10	12.225	11	0.3469	440683	39106	401577	chr8	27436348	8	8	27436348	27436348	1	1	0.3868	340912	0.0313	8	27436348	*	rs7005936	Y	27293865	rs7005936	T	C	0.3994	-0.0091	0.0018	1.9e-07	692543	27293865	27436348	8	27436348	8	27436348	*	Y	2.37755	-5.05556
chr8:27437089:G:C	C	G	0.3898	0.0101	0.3777	0.41	0.0214	0.0098	0.02828	15.1	12.953	11	0.2964	440683	39106	401577	chr8	27437089	8	8	27437089	27437089	1	1	0.3898	343556	0.0323	8	27437089	*	rs7005954	S	27294606	rs7005954	C	G	0.4033	-0.009	0.0018	5.1e-07	637382	27294606	27437089	8	27437089	8	27437089	*	S	2.18367	-5
chr8:27439685:T:C	T	C	0.6102	0.0101	0.5899	0.6222	-0.0211	0.0098	0.03046	15.1	12.952	11	0.2965	440683	39106	401577	chr8	27439685	8	8	27439685	27439685	1	1	0.3898	343556	0.0323	8	27439685	*	rs11995441	Y	27297202	rs11995441	T	C	0.5966	0.0093	0.0018	1e-07	691686	27297202	27439685	8	27439685	8	27439685	*	Y	-2.15306	5.16667
chr8:27440077:G:A	A	G	0.3904	0.0104	0.3776	0.412	0.0204	0.0098	0.0368	16.8	13.216	11	0.2795	440683	39106	401577	chr8	27440077	8	8	27440077	27440077	1	1	0.3904	344085	0.0344	8	27440077	*	rs2241655	R	27297594	rs2241655	A	G	0.4038	-0.0092	0.0018	1.4e-07	691766	27297594	27440077	8	27440077	8	27440077	*	R	2.08163	-5.11111
chr8:27441570:C:A	A	C	0.4502	0.0071	0.429	0.4627	0.0227	0.0096	0.0179	0	8.456	11	0.672	440683	39106	401577	chr8	27441570	8	8	27441570	27441570	1	1	0.4502	396791	0.0337	8	27441570	*	rs10091396	M	27299087	rs10091396	A	C	0.4592	-0.0079	0.0017	4.4e-06	691879	27299087	27441570	8	27441570	8	27441570	*	M	2.36458	-4.64706
chr8:27441894:A:T	A	T	0.5491	0.0074	0.5348	0.5707	-0.0221	0.0096	0.0211	0	8.496	11	0.6683	440683	39106	401577	chr8	27441894	8	8	27441894	27441894	1	1	0.4509	397408	0.0359	8	27441894	*	rs3736527	W	27299411	rs3736527	A	T	0.5385	0.0079	0.0017	4.6e-06	691907	27299411	27441894	8	27441894	8	27441894	*	W	-2.30208	4.64706
chr8:27441952:A:G	A	G	0.5491	0.0074	0.5348	0.5707	-0.0222	0.0096	0.02072	0	8.471	11	0.6706	440683	39106	401577	chr8	27441952	8	8	27441952	27441952	1	1	0.4509	397408	0.0359	8	27441952	*	rs3736526	R	27299469	rs3736526	A	G	0.5385	0.0079	0.0017	3.9e-06	691888	27299469	27441952	8	27441952	8	27441952	*	R	-2.3125	4.64706
chr8:27442036:C:T	T	C	0.451	0.0074	0.4294	0.4652	0.0221	0.0096	0.02136	0	8.511	11	0.667	440683	39106	401577	chr8	27442036	8	8	27442036	27442036	1	1	0.451	397496	0.0358	8	27442036	*	rs3736525	Y	27299553	rs3736525	T	C	0.4616	-0.0079	0.0017	4.7e-06	692280	27299553	27442036	8	27442036	8	27442036	*	Y	2.30208	-4.64706
chr8:27442136:G:C	C	G	0.2637	0.0099	0.2463	0.2817	-0.0329	0.0109	0.002498	0	9.315	11	0.5928	440683	39106	401577	chr8	27442136	8	8	27442136	27442136	1	1	0.2637	232416	0.0354	8	27442136	*	rs3736524	S	27299653	rs3736524	C	G	0.2584	0.0101	0.002	3.8e-07	690882	27299653	27442136	8	27442136	8	27442136	*	S	-3.01835	5.05
chr8:27442604:A:G	A	G	0.549	0.0073	0.5348	0.5707	-0.0221	0.0096	0.0212	0	8.476	11	0.6701	440683	39106	401577	chr8	27442604	8	8	27442604	27442604	1	1	0.451	397496	0.0359	8	27442604	*	rs2241660	R	27300121	rs2241660	A	G	0.5384	0.0078	0.0017	5.7e-06	692159	27300121	27442604	8	27442604	8	27442604	*	R	-2.30208	4.58824
chr8:27445498:T:C	T	C	0.5493	0.0072	0.5369	0.5707	-0.0224	0.0096	0.01923	0	8.623	11	0.6567	440683	39106	401577	chr8	27445498	8	8	27445498	27445498	1	1	0.4507	397232	0.0338	8	27445498	*	rs11135993	Y	27303015	rs11135993	T	C	0.5392	0.0078	0.0017	5.3e-06	692506	27303015	27445498	8	27445498	8	27445498	*	Y	-2.33333	4.58824
chr8:27448642:G:A	A	G	0.4683	0.0114	0.4462	0.4842	-0.0147	0.0095	0.1248	20	13.749	11	0.2472	440683	39106	401577	chr8	27448642	8	8	27448642	27448642	1	1	0.4683	412744	0.038	8	27448642	*	rs11776693	R	27306159	rs11776693	A	G	0.456	0.0098	0.0017	1.4e-08	691968	27306159	27448642	8	27448642	8	27448642	*	R	-1.54737	5.76471
chr8:27449034:T:A	A	T	0.3886	0.0098	0.3775	0.4065	0.0223	0.0098	0.02235	14	12.79	11	0.3073	440683	39106	401577	chr8	27449034	8	8	27449034	27449034	1	1	0.3886	342499	0.029	8	27449034	*	rs7000364	W	27306551	rs7000364	A	T	0.4026	-0.009	0.0018	2.8e-07	691928	27306551	27449034	8	27449034	8	27449034	*	W	2.27551	-5
chr8:27449555:G:A	A	G	0.2633	0.0097	0.2461	0.281	-0.0328	0.0109	0.002566	0	9.683	11	0.5591	440683	39106	401577	chr8	27449555	8	8	27449555	27449555	1	1	0.2633	232064	0.0349	8	27449555	*	rs1019832	R	27307072	rs1019832	A	G	0.2596	0.0097	0.002	9.6e-07	692274	27307072	27449555	8	27449555	8	27449555	*	R	-3.00917	4.85
chr8:27449758:G:C	C	G	0.39	0.01	0.3779	0.41	0.0208	0.0098	0.03318	16	13.092	11	0.2874	440683	39106	401577	chr8	27449758	8	8	27449758	27449758	1	1	0.39	343733	0.0321	8	27449758	*	rs7846626	S	27307275	rs7846626	C	G	0.4074	-0.0091	0.0018	2.3e-07	691638	27307275	27449758	8	27449758	8	27449758	*	S	2.12245	-5.05556
chr8:27450005:A:G	A	G	0.6101	0.01	0.59	0.6221	-0.0209	0.0098	0.03197	15.1	12.949	11	0.2967	440683	39106	401577	chr8	27450005	8	8	27450005	27450005	1	1	0.3899	343645	0.0321	8	27450005	*	rs7831523	R	27307522	rs7831523	A	G	0.5966	0.0091	0.0018	2.2e-07	691891	27307522	27450005	8	27450005	8	27450005	*	R	-2.13265	5.05556
chr8:27450487:G:A	A	G	0.4687	0.0112	0.4465	0.4831	-0.0147	0.0095	0.1239	20.2	13.781	11	0.2453	440683	39106	401577	chr8	27450487	8	8	27450487	27450487	1	1	0.4687	413096	0.0366	8	27450487	*	rs4733065	V	27308004	rs4733065	A	G	0.456	0.0098	0.0017	1.6e-08	691806	27308004	27450487	8	27450487	8	27450487	*	V	-1.54737	5.76471
chr8:27451021:G:A	A	G	0.3901	0.0101	0.378	0.4105	0.0211	0.0098	0.03052	14.6	12.879	11	0.3013	440683	39106	401577	chr8	27451021	8	8	27451021	27451021	1	1	0.3901	343821	0.0325	8	27451021	*	rs751018	R	27308538	rs751018	A	G	0.4039	-0.0091	0.0018	2.3e-07	692441	27308538	27451021	8	27451021	8	27451021	*	R	2.15306	-5.05556
chr8:27451068:A:C	A	C	0.5308	0.0112	0.5158	0.5536	0.0148	0.0095	0.1214	19.4	13.648	11	0.2531	440683	39106	401577	chr8	27451068	8	8	27451068	27451068	1	1	0.4692	413537	0.0378	8	27451068	*	rs751019	M	27308585	rs751019	A	C	0.5438	-0.0098	0.0017	1.4e-08	692372	27308585	27451068	8	27451068	8	27451068	*	M	1.55789	-5.76471
chr8:27451444:C:T	T	C	0.2632	0.0098	0.2468	0.2806	-0.0326	0.0109	0.002707	0	9.807	11	0.5478	440683	39106	401577	chr8	27451444	8	8	27451444	27451444	1	1	0.2632	231976	0.0338	8	27451444	*	rs2278319	Y	27308961	rs2278319	T	C	0.2586	0.0099	0.002	6.6e-07	692188	27308961	27451444	8	27451444	8	27451444	*	Y	-2.99083	4.95
chr8:27451822:T:C	T	C	0.6089	0.0106	0.587	0.622	-0.0201	0.0098	0.03953	16.1	13.113	11	0.286	440683	39106	401577	chr8	27451822	8	8	27451822	27451822	1	1	0.3911	344702	0.035	8	27451822	*	rs1106359	Y	27309339	rs1106359	T	C	0.5961	0.0091	0.0018	1.9e-07	692037	27309339	27451822	8	27451822	8	27451822	*	Y	-2.05102	5.05556
chr8:27454523:C:T	T	C	0.3971	0.0107	0.3819	0.4196	0.0202	0.0097	0.03831	14.7	12.895	11	0.3003	440683	39106	401577	chr8	27454523	8	8	27454523	27454523	1	1	0.3971	349990	0.0377	8	27454523	*	rs10093964	Y	27312040	rs10093964	T	C	0.4109	-0.0093	0.0017	2.3e-08	789187	27312040	27454523	8	27454523	8	27454523	*	Y	2.08247	-5.47059
chr8:27454618:G:A	A	G	0.3971	0.0106	0.3819	0.4197	0.0203	0.0097	0.03666	14.1	12.811	11	0.3058	440683	39106	401577	chr8	27454618	8	8	27454618	27454618	1	1	0.3971	349990	0.0378	8	27454618	*	rs7007145	R	27312135	rs7007145	A	G	0.4107	-0.0095	0.0017	6.1e-08	691698	27312135	27454618	8	27454618	8	27454618	*	R	2.09278	-5.58824
chr8:27455292:G:A	A	G	0.462	0.0116	0.4395	0.4779	-0.0148	0.0096	0.1235	14	12.785	11	0.3076	440683	39106	401577	chr8	27455292	8	8	27455292	27455292	1	1	0.462	407191	0.0384	8	27455292	*	rs752993	R	27312809	rs752993	A	G	0.4491	0.0102	0.0017	3.4e-09	691513	27312809	27455292	8	27455292	8	27455292	*	R	-1.54167	6
chr8:27455568:G:T	T	G	0.397	0.0107	0.3819	0.4196	0.0202	0.0097	0.03851	13.6	12.737	11	0.3108	440683	39106	401577	chr8	27455568	8	8	27455568	27455568	1	1	0.397	349902	0.0377	8	27455568	*	rs919494	K	27313085	rs919494	T	G	0.4108	-0.0095	0.0017	5.3e-08	691658	27313085	27455568	8	27455568	8	27455568	*	K	2.08247	-5.58824
chr8:27458600:G:A	A	G	0.3975	0.0106	0.3821	0.4201	0.0201	0.0097	0.03953	14.9	12.923	11	0.2984	440683	39106	401577	chr8	27458600	8	8	27458600	27458600	1	1	0.3975	350343	0.038	8	27458600	*	rs2271920	R	27316117	rs2271920	A	G	0.4113	-0.0089	0.0018	7.3e-07	637792	27316117	27458600	8	27458600	8	27458600	*	R	2.07216	-4.94444
chr8:27459678:C:A	A	C	0.4979	0.0157	0.4733	0.5288	-0.0154	0.0096	0.1092	28.7	15.418	11	0.1642	440683	39106	401577	chr8	27459678	8	8	27459678	27459678	1	1	0.4979	438832	0.0555	8	27459678	*	rs748283	M	27317195	rs748283	A	C	0.4756	0.0091	0.0017	1.9e-07	684924	27317195	27459678	8	27459678	8	27459678	*	M	-1.60417	5.35294
chr8:27459928:G:T	T	G	0.3769	0.0133	0.3574	0.4014	0.0201	0.0099	0.04113	19.8	13.719	11	0.2489	440683	39106	401577	chr8	27459928	8	8	27459928	27459928	1	1	0.3769	332187	0.044	8	27459928	*	rs1057137	D	27317445	rs1057137	T	G	0.393	-0.0087	0.0018	7.7e-07	689461	27317445	27459928	8	27459928	8	27459928	*	D	2.0303	-4.83333
chr8:27460245:G:A	A	G	0.277	0.0136	0.2566	0.302	-0.0321	0.0107	0.002748	0	7.885	11	0.7235	440683	39106	401577	chr8	27460245	8	8	27460245	27460245	1	1	0.277	244138	0.0454	8	27460245	*	rs2280376	R	27317762	rs2280376	A	G	0.2751	0.0086	0.002	1.2e-05	686357	27317762	27460245	8	27460245	8	27460245	*	R	-3	4.3
chr8:27460470:A:G	A	G	0.5179	0.0152	0.491	0.5431	0.0137	0.0096	0.1528	14.9	12.928	11	0.2981	440683	39106	401577	chr8	27460470	8	8	27460470	27460470	1	1	0.4821	424907	0.0521	8	27460470	*	rs1560344	R	27317987	rs1560344	A	G	0.5329	-0.0093	0.0017	7e-08	686123	27317987	27460470	8	27460470	8	27460470	*	R	1.42708	-5.47059
chr8:27460874:C:T	T	C	0.4755	0.0158	0.4495	0.5037	-0.015	0.0096	0.1178	18	13.418	11	0.2669	440683	39106	401577	chr8	27460874	8	8	27460874	27460874	1	1	0.4755	419090	0.0542	8	27460874	*	rs2292974	Y	27318391	rs2292974	T	C	0.4598	0.0098	0.0018	4.7e-08	631561	27318391	27460874	8	27460874	8	27460874	*	Y	-1.5625	5.44444
chr8:27460908:C:A	A	C	0.475	0.0158	0.4492	0.5036	-0.015	0.0096	0.1182	17.5	13.338	11	0.2718	440683	39106	401577	chr8	27460908	8	8	27460908	27460908	1	1	0.475	418649	0.0544	8	27460908	*	rs2292975	M	27318425	rs2292975	A	C	0.4598	0.0098	0.0018	4.2e-08	630943	27318425	27460908	8	27460908	8	27460908	*	M	-1.5625	5.44444
chr8:27461775:A:G	A	G	0.6688	0.0131	0.6387	0.6893	0.0176	0.0102	0.08439	0	5.623	11	0.8973	440683	39106	401577	chr8	27461775	8	8	27461775	27461775	1	1	0.3312	291908	0.0506	8	27461775	*	rs735421	R	27319292	rs735421	A	G	0.6755	-0.0077	0.0019	5.6e-05	681816	27319292	27461775	8	27461775	8	27461775	*	R	1.72549	-4.05263
chr8:27462252:C:G	C	G	0.7242	0.012	0.7058	0.7429	0.0313	0.0108	0.003872	0	8.113	11	0.7031	440683	39106	401577	chr8	27462252	8	8	27462252	27462252	1	1	0.2758	243081	0.0371	8	27462252	*	rs891394	S	27319769	rs891394	C	G	0.7306	-0.0089	0.002	9e-06	679812	27319769	27462252	8	27462252	8	27462252	*	S	2.89815	-4.45
chr8:27470504:A:G	A	G	0.279	0.0152	0.2476	0.2993	0.0012	0.0107	0.9137	42	18.961	11	0.0618	440683	39106	401577	chr8	27470504	8	8	27470504	27470504	1	1	0.279	245901	0.0517	8	27470504	*	rs2565065	R	27328021	rs2565065	A	G	0.2967	-0.0073	0.0019	0.00016	677501	27328021	27470504	8	27470504	8	27470504	*	R	0.11215	-3.84211
chr8:27470837:G:C	C	G	0.7202	0.0153	0.6988	0.7524	-0.0005	0.0107	0.9594	42.2	19.038	11	0.06042	440683	39106	401577	chr8	27470837	8	8	27470837	27470837	1	1	0.2798	246606	0.0536	8	27470837	*	rs2472554	S	27328354	rs2472554	C	G	0.704	0.0074	0.0019	0.00013	665218	27328354	27470837	8	27470837	8	27470837	*	S	-0.046729	3.89474
chr8:27565223:G:A	A	G	0.439	0.0168	0.3915	0.4692	0.0558	0.0097	7.532e-09	0	10.356	11	0.4987	440683	39106	401577	chr8	27565223	8	8	27565223	27565223	1	1	0.439	386920	0.0777	8	27565223	*	rs17466060	R	27422740	rs17466060	A	G	0.4166	-0.0011	0.0018	0.55	677557	27422740	27565223	8	27565223	8	27565223	*	R	5.75258	-0.611111
chr8:27571711:C:T	T	C	0.4225	0.0145	0.3811	0.4482	0.0643	0.0096	2.434e-11	0	9.139	11	0.6091	440683	39106	401577	chr8	27571711	8	8	27571711	27571711	1	1	0.4225	372377	0.0671	8	27571711	*	rs1316801	Y	27429228	rs1316801	T	C	0.4027	-0.0004	0.0017	0.83	771941	27429228	27571711	8	27571711	8	27571711	*	Y	6.69792	-0.235294
chr8:27572989:A:G	A	G	0.5532	0.0158	0.5264	0.5985	-0.0642	0.0096	1.784e-11	0	9.714	11	0.5563	440683	39106	401577	chr8	27572989	8	8	27572989	27572989	1	1	0.4468	393794	0.0721	8	27572989	*	rs7831810	R	27430506	rs7831810	A	G	0.5728	0.0007	0.0017	0.71	680792	27430506	27572989	8	27572989	8	27572989	*	R	-6.6875	0.411765
chr8:27579871:A:G	A	G	0.8416	0.0173	0.8089	0.8806	-0.0563	0.0131	1.706e-05	0	2.831	11	0.9928	440683	39106	401577	chr8	27579871	8	8	27579871	27579871	1	1	0.1584	139608	0.0717	8	27579871	*	rs17057419	R	27437388	rs17057419	A	G	0.85	0.0089	0.0025	0.00045	671026	27437388	27579871	8	27579871	8	27579871	*	R	-4.29771	3.56
chr8:27583493:T:C	T	C	0.6079	0.0113	0.5885	0.6401	-0.0549	0.0097	1.783e-08	0	6.566	11	0.8331	440683	39106	401577	chr8	27583493	8	8	27583493	27583493	1	1	0.3921	345584	0.0516	8	27583493	*	rs7828131	Y	27441010	rs7828131	T	C	0.6244	0.0004	0.0018	0.8	685135	27441010	27583493	8	27583493	8	27583493	*	Y	-5.65979	0.222222
chr8:27584004:C:G	C	G	0.5761	0.0142	0.5512	0.6168	-0.0643	0.0096	2.524e-11	0	8.447	11	0.6728	440683	39106	401577	chr8	27584004	8	8	27584004	27584004	1	1	0.4239	373611	0.0656	8	27584004	*	rs4732728	S	27441521	rs4732728	C	G	0.5942	0.0007	0.0018	0.7	685517	27441521	27584004	8	27584004	8	27584004	*	S	-6.69792	0.388889
chr8:27590511:C:T	T	C	0.4265	0.0136	0.3879	0.4509	0.066	0.0096	7.588e-12	0	8.154	11	0.6995	440683	39106	401577	chr8	27590511	8	8	27590511	27590511	1	1	0.4265	375903	0.063	8	27590511	*	rs6983452	Y	27448028	rs6983452	T	C	0.4097	-0.001	0.0018	0.56	680102	27448028	27590511	8	27590511	8	27590511	*	Y	6.875	-0.555556
chr8:27591212:T:C	T	C	0.7099	0.0134	0.6847	0.7455	-0.0588	0.0105	1.917e-08	17.6	13.354	11	0.2708	440683	39106	401577	chr8	27591212	8	8	27591212	27591212	1	1	0.2901	255684	0.0608	8	27591212	*	rs7012010	Y	27448729	rs7012010	T	C	0.7256	0.0003	0.0019	0.88	691865	27448729	27591212	8	27591212	8	27591212	*	Y	-5.6	0.157895
chr8:27591371:T:C	T	C	0.6803	0.0173	0.65	0.7317	-0.0616	0.0102	1.699e-09	0	8.525	11	0.6656	440683	39106	401577	chr8	27591371	8	8	27591371	27591371	1	1	0.3197	281773	0.0817	8	27591371	*	rs7012217	Y	27448888	rs7012217	T	C	0.697	0.0021	0.0019	0.26	689397	27448888	27591371	8	27591371	8	27591371	*	Y	-6.03922	1.10526
chr8:27592556:G:A	A	G	0.3192	0.0169	0.2687	0.3488	0.0624	0.0102	1.047e-09	0	9.008	11	0.6212	440683	39106	401577	chr8	27592556	8	8	27592556	27592556	1	1	0.3192	281332	0.0801	8	27592556	*	rs17057438	R	27450073	rs17057438	A	G	0.3047	-0.0022	0.0019	0.25	689242	27450073	27592556	8	27592556	8	27592556	*	R	6.11765	-1.15789
chr8:27594527:T:G	T	G	0.68	0.0177	0.6488	0.7316	-0.0602	0.0102	4.269e-09	0	8.891	11	0.6319	440683	39106	401577	chr8	27594527	8	8	27594527	27594527	1	1	0.32	282037	0.0828	8	27594527	*	rs7821500	K	27452044	rs7821500	T	G	0.6968	0.0022	0.0019	0.25	688744	27452044	27594527	8	27594527	8	27594527	*	K	-5.90196	1.15789
chr8:27598736:T:C	T	C	0.3988	0.0113	0.3812	0.4517	-0.1015	0.0098	2.303e-25	20.8	13.891	11	0.2391	440683	39106	401577	chr8	27598736	8	8	27598736	27598736	1	1	0.3988	351489	0.0705	8	27598736	*	rs2279590	Y	27456253	rs2279590	T	C	0.4148	0.001	0.0018	0.59	675028	27456253	27598736	8	27598736	8	27598736	*	Y	-10.3571	0.555556
chr8:27607002:T:C	T	C	0.3835	0.0131	0.3565	0.4412	-0.106	0.0098	2.289e-27	27.2	15.119	11	0.1771	440683	39106	401577	chr8	27607002	8	8	27607002	27607002	1	1	0.3835	338004	0.0847	8	27607002	*	rs11136000	Y	27464519	rs11136000	T	C	0.4034	0.0004	0.0018	0.84	676810	27464519	27607002	8	27607002	8	27607002	*	Y	-10.8163	0.222222
chr8:27608798:T:C	T	C	0.3788	0.0112	0.3583	0.4381	-0.1072	0.0098	1.061e-27	23.8	14.442	11	0.2095	440683	39106	401577	chr8	27608798	8	8	27608798	27608798	1	1	0.3788	333861	0.0798	8	27608798	*	rs1532278	Y	27466315	rs1532278	T	C	0.3983	0.0009	0.0018	0.64	622192	27466315	27608798	8	27608798	8	27608798	*	Y	-10.9388	0.5
chr8:27610169:C:T	T	C	0.6117	0.0154	0.5525	0.6338	0.1087	0.0098	1.129e-28	18.6	13.506	11	0.2615	440683	39106	401577	chr8	27610169	8	8	27610169	27610169	1	1	0.3883	342234	0.0813	8	27610169	*	rs9331896	Y	27467686	rs9331896	T	C	0.5924	-0.0002	0.0019	0.9	614509	27467686	27610169	8	27610169	8	27610169	*	Y	11.0918	-0.105263
chr8:27611345:C:G	C	G	0.7074	0.0092	0.6857	0.7639	-0.058	0.0105	2.789e-08	31.4	16.03	11	0.14	440683	39106	401577	chr8	27611345	8	8	27611345	27611345	1	1	0.2926	257888	0.0782	8	27611345	*	rs9331888	S	27468862	rs9331888	C	G	0.7122	0.0004	0.002	0.85	664492	27468862	27611345	8	27611345	8	27611345	*	S	-5.52381	0.2
chr8:27618830:G:T	T	G	0.4547	0.0078	0.4065	0.4741	0.0533	0.0096	3.116e-08	0	9.798	11	0.5486	440683	39106	401577	chr8	27618830	8	8	27618830	27618830	1	1	0.4547	400757	0.0676	8	27618830	*	rs11136001	K	27476347	rs11136001	T	G	0.4618	0.0022	0.0018	0.2	687022	27476347	27618830	8	27618830	8	27618830	*	K	5.55208	1.22222
chr8:27619298:G:A	A	G	0.5512	0.0094	0.5254	0.565	0.0519	0.0095	4.979e-08	7	11.831	11	0.3765	440683	39106	401577	chr8	27619298	8	8	27619298	27619298	1	1	0.4488	395557	0.0396	8	27619298	*	rs538181	R	27476815	rs538181	A	G	0.5505	0.0028	0.0017	0.11	692351	27476815	27619298	8	27619298	8	27619298	*	R	5.46316	1.64706
chr8:27622508:C:T	T	C	0.549	0.0094	0.5049	0.5651	0.0533	0.0096	2.522e-08	7.5	11.888	11	0.3721	440683	39106	401577	chr8	27622508	8	8	27622508	27622508	1	1	0.451	397496	0.0602	8	27622508	*	rs2582367	Y	27480025	rs2582367	T	C	0.5514	0.0024	0.0017	0.17	689711	27480025	27622508	8	27622508	8	27622508	*	Y	5.55208	1.41176
chr8:28076682:G:A	A	G	0.7318	0.0115	0.6805	0.7738	-0.0095	0.011	0.3862	4.5	11.522	11	0.4007	440683	39106	401577	chr8	28076682	8	8	28076682	28076682	1	1	0.2682	236382	0.0933	8	28076682	*	rs1901744	R	27934199	rs1901744	A	G	0.7316	0.0079	0.002	7.4e-05	692471	27934199	28076682	8	28076682	8	28076682	*	R	-0.863636	3.95
chr8:28076881:G:A	A	G	0.1685	0.01	0.1559	0.1985	-0.017	0.013	0.1903	57.2	25.684	11	0.007229	440683	39106	401577	chr8	28076881	8	8	28076881	28076881	1	1	0.1685	148510	0.0426	8	28076881	*	rs10110509	R	27934398	rs10110509	A	G	0.166	0.0135	0.0024	1.4e-08	682328	27934398	28076881	8	28076881	8	28076881	*	R	-1.30769	5.625
chr8:28077156:T:C	T	C	0.8196	0.0104	0.7915	0.8334	0.0149	0.0126	0.2357	61.2	28.318	11	0.002893	440683	39106	401577	chr8	28077156	8	8	28077156	28077156	1	1	0.1804	158998	0.0419	8	28077156	*	rs17487691	Y	27934673	rs17487691	T	C	0.8285	-0.0125	0.0023	4.7e-08	686371	27934673	28077156	8	28077156	8	28077156	*	Y	1.18254	-5.43478
chr8:28078018:C:T	T	C	0.3024	0.0078	0.2765	0.3187	-0.0028	0.0104	0.7891	42.2	19.039	11	0.0604	440683	39106	401577	chr8	28078018	8	8	28078018	28078018	1	1	0.3024	266525	0.0422	8	28078018	*	rs13251987	Y	27935535	rs13251987	T	C	0.3078	0.0084	0.0019	1e-05	684611	27935535	28078018	8	28078018	8	28078018	*	Y	-0.269231	4.42105
chr8:28088856:T:G	T	G	0.6746	0.0067	0.6552	0.687	0.0013	0.0102	0.8979	44.1	19.663	11	0.05019	440683	39106	401577	chr8	28088856	8	8	28088856	28088856	1	1	0.3254	286796	0.0318	8	28088856	*	rs1377338	D	27946373	rs1377338	T	G	0.6764	-0.0078	0.0019	2.9e-05	690090	27946373	28088856	8	28088856	8	28088856	*	D	0.127451	-4.10526
chr8:28093018:G:A	A	G	0.3239	0.0073	0.2934	0.3393	-0.0018	0.0102	0.8627	45	19.984	11	0.04556	440683	39106	401577	chr8	28093018	8	8	28093018	28093018	1	1	0.3239	285474	0.0459	8	28093018	*	rs2305452	R	27950535	rs2305452	A	G	0.3236	0.0077	0.0019	6.2e-05	636592	27950535	28093018	8	28093018	8	28093018	*	R	-0.176471	4.05263
chr8:28093153:C:T	T	C	0.3246	0.0079	0.2934	0.3392	-0.002	0.0101	0.8401	45.1	20.05	11	0.04466	440683	39106	401577	chr8	28093153	8	8	28093153	28093153	1	1	0.3246	286091	0.0458	8	28093153	*	rs2305451	Y	27950670	rs2305451	T	C	0.3236	0.0076	0.0019	4.8e-05	690994	27950670	28093153	8	28093153	8	28093153	*	Y	-0.19802	4
chr8:28096359:G:A	A	G	0.3257	0.0075	0.2963	0.3418	-0.0014	0.0101	0.8928	46.2	20.45	11	0.03954	440683	39106	401577	chr8	28096359	8	8	28096359	28096359	1	1	0.3257	287061	0.0455	8	28096359	*	rs13261052	R	27953876	rs13261052	A	G	0.325	0.0076	0.0019	4.8e-05	690301	27953876	28096359	8	28096359	8	28096359	*	R	-0.138614	4
chr8:28096948:C:T	T	C	0.3271	0.0076	0.2962	0.3419	-0.0013	0.0101	0.8958	46	20.372	11	0.0405	440683	39106	401577	chr8	28096948	8	8	28096948	28096948	1	1	0.3271	288295	0.0457	8	28096948	*	rs1563055	Y	27954465	rs1563055	T	C	0.3254	0.0075	0.0018	4.7e-05	691345	27954465	28096948	8	28096948	8	28096948	*	Y	-0.128713	4.16667
chr8:28099796:A:G	A	G	0.675	0.0073	0.6591	0.7052	0.0012	0.0101	0.9024	45.8	20.309	11	0.04128	440683	39106	401577	chr8	28099796	8	8	28099796	28099796	1	1	0.325	286444	0.0461	8	28099796	*	rs2290371	R	27957313	rs2290371	A	G	0.6752	-0.0073	0.0019	7.8e-05	690530	27957313	28099796	8	28099796	8	28099796	*	R	0.118812	-3.84211
chr8:28105695:C:T	T	C	0.3238	0.0072	0.2933	0.3391	-0.0014	0.0102	0.887	46.9	20.721	11	0.03638	440683	39106	401577	chr8	28105695	8	8	28105695	28105695	1	1	0.3238	285386	0.0458	8	28105695	*	rs4732820	Y	27963212	rs4732820	T	C	0.3243	0.0076	0.0019	3.8e-05	690570	27963212	28105695	8	28105695	8	28105695	*	Y	-0.137255	4
chr8:28127412:A:G	A	G	0.9019	0.0057	0.8867	0.92	0.0012	0.016	0.9393	0	5.502	11	0.9044	440683	39106	401577	chr8	28127412	8	8	28127412	28127412	1	1	0.0981	86462	0.0333	8	28127412	*	rs1000275	R	27984929	rs1000275	A	G	0.90026	0.0145	0.0029	3.8e-07	691648	27984929	28127412	8	28127412	8	28127412	*	R	0.075	5
chr8:28138923:G:C	C	G	0.1197	0.0056	0.1032	0.1317	0.0028	0.0148	0.8516	0	4.473	11	0.954	440683	39106	401577	chr8	28138923	8	8	28138923	28138923	1	1	0.1197	105500	0.0285	8	28138923	*	rs3757894	V	27996440	rs3757894	C	G	0.1217	-0.0139	0.0027	2.1e-07	674286	27996440	28138923	8	28138923	8	28138923	*	V	0.189189	-5.14815
chr8:28146300:T:G	T	G	0.8813	0.0058	0.8673	0.8988	-0.0057	0.0148	0.6987	0	4.976	11	0.9323	440683	39106	401577	chr8	28146300	8	8	28146300	28146300	1	1	0.1187	104618	0.0315	8	28146300	*	rs17058631	K	28003817	rs17058631	T	G	0.879	0.0132	0.0027	9.1e-07	674331	28003817	28146300	8	28146300	8	28146300	*	K	-0.385135	4.88889
chr8:28159023:G:A	A	G	0.0988	0.0056	0.0829	0.113	0.0003	0.016	0.986	0	6.823	11	0.8133	440683	39106	401577	chr8	28159023	8	8	28159023	28159023	1	1	0.0988	87079	0.0301	8	28159023	*	rs7818745	R	28016540	rs7818745	A	G	0.1006	-0.0137	0.0029	1.9e-06	687610	28016540	28159023	8	28159023	8	28159023	*	R	0.01875	-4.72414
chr8:28164252:G:T	T	G	0.138	0.0084	0.1231	0.1585	0.0001	0.0138	0.9928	54.9	24.381	11	0.01122	440683	39106	401577	chr8	28164252	8	8	28164252	28164252	1	1	0.138	121629	0.0354	8	28164252	*	rs1982441	K	28021769	rs1982441	T	G	0.1381	0.0175	0.0026	7e-12	687705	28021769	28164252	8	28164252	8	28164252	*	K	0.00724638	6.73077
chr8:28169841:T:C	T	C	0.862	0.0083	0.8416	0.8768	-0.0005	0.0138	0.973	55.2	24.567	11	0.01054	440683	39106	401577	chr8	28169841	8	8	28169841	28169841	1	1	0.138	121629	0.0352	8	28169841	*	rs11784168	Y	28027358	rs11784168	T	C	0.8643	-0.017	0.0026	2.8e-11	687766	28027358	28169841	8	28169841	8	28169841	*	Y	-0.0362319	-6.53846
chr8:28201351:C:T	T	C	0.6041	0.0158	0.5161	0.6361	0.009	0.0098	0.3576	0	7.713	11	0.7388	440683	39106	401577	chr8	28201351	8	8	28201351	28201351	1	1	0.3959	348933	0.12	8	28201351	*	rs13257057	Y	28058868	rs13257057	T	C	0.601	-0.0095	0.0018	6.3e-08	687330	28058868	28201351	8	28201351	8	28201351	*	Y	0.918367	-5.27778
chr8:28202022:A:G	A	G	0.1621	0.0151	0.1518	0.2863	-0.0235	0.013	0.07201	0	7.126	11	0.7888	440683	39106	401577	chr8	28202022	8	8	28202022	28202022	1	1	0.1621	142869	0.1345	8	28202022	*	rs3967106	V	28059539	rs3967106	A	G	0.1598	0.0114	0.0024	1.5e-06	691361	28059539	28202022	8	28202022	8	28202022	*	V	-1.80769	4.75
chr8:28202024:C:T	T	C	0.8354	0.0156	0.7127	0.8488	0.0209	0.013	0.1083	0	7.552	11	0.7528	440683	39106	401577	chr8	28202024	8	8	28202024	28202024	1	1	0.1646	145073	0.1361	8	28202024	*	rs4054817	Y	28059541	rs4054817	T	C	0.8378	-0.0115	0.0024	9.3e-07	691227	28059541	28202024	8	28202024	8	28202024	*	Y	1.60769	-4.79167
chr8:28202090:A:G	A	G	0.0992	0.0184	0.0823	0.2304	-0.021	0.0162	0.1944	0	9.144	11	0.6086	440683	39106	401577	chr8	28202090	8	8	28202090	28202090	1	1	0.0992	87431.5	0.1481	8	28202090	*	rs10866869	R	28059607	rs10866869	A	G	0.09659	0.0164	0.0029	2e-08	692604	28059607	28202090	8	28202090	8	28202090	*	R	-1.2963	5.65517
chr8:28202128:G:A	A	G	0.8993	0.0072	0.8742	0.9122	0.0154	0.0161	0.3404	0	9.55	11	0.5712	440683	39106	401577	chr8	28202128	8	8	28202128	28202128	1	1	0.1007	88753.6	0.038	8	28202128	*	rs4319045	R	28059645	rs4319045	A	G	0.90271	-0.0158	0.0027	6.6e-09	795346	28059645	28202128	8	28202128	8	28202128	*	R	0.956522	-5.85185
chr8:28203055:T:G	T	G	0.5395	0.0267	0.4833	0.6255	-0.0099	0.0096	0.3017	13.7	12.747	11	0.3102	440683	39106	401577	chr8	28203055	8	8	28203055	28203055	1	1	0.4605	405869	0.1422	8	28203055	*	rs17411738	K	28060572	rs17411738	T	G	0.546	0.01	0.0017	7.9e-09	692575	28060572	28203055	8	28203055	8	28203055	*	K	-1.03125	5.88235
chr8:28203173:A:G	A	G	0.5439	0.0256	0.4914	0.6325	-0.0092	0.0096	0.3357	19	13.58	11	0.2571	440683	39106	401577	chr8	28203173	8	8	28203173	28203173	1	1	0.4561	401991	0.1411	8	28203173	*	rs7821358	R	28060690	rs7821358	A	G	0.5524	0.0096	0.0017	2.7e-08	691190	28060690	28203173	8	28203173	8	28203173	*	R	-0.958333	5.64706
chr8:28203793:C:T	T	C	0.4583	0.025	0.3738	0.5103	0.0098	0.0096	0.3073	16.3	13.14	11	0.2843	440683	39106	401577	chr8	28203793	8	8	28203793	28203793	1	1	0.4583	403930	0.1365	8	28203793	*	rs11136036	Y	28061310	rs11136036	T	C	0.4545	-0.0099	0.0017	7.9e-09	692092	28061310	28203793	8	28203793	8	28203793	*	Y	1.02083	-5.82353
chr8:28204457:A:G	A	G	0.5396	0.0246	0.4897	0.6261	-0.0099	0.0096	0.3009	16.5	13.167	11	0.2826	440683	39106	401577	chr8	28204457	8	8	28204457	28204457	1	1	0.4604	405781	0.1364	8	28204457	*	rs13253111	R	28061974	rs13253111	A	G	0.5455	0.0099	0.0017	9e-09	692040	28061974	28204457	8	28204457	8	28204457	*	R	-1.03125	5.82353
chr8:28205635:A:C	A	C	0.9039	0.0078	0.8881	0.9191	0.0149	0.0162	0.3573	0	8.394	11	0.6776	440683	39106	401577	chr8	28205635	8	8	28205635	28205635	1	1	0.0961	84699.3	0.031	8	28205635	*	rs10092146	M	28063152	rs10092146	A	C	0.90172	-0.0167	0.0029	7.6e-09	687964	28063152	28205635	8	28205635	8	28205635	*	M	0.919753	-5.75862
chr8:28206034:T:A	A	T	0.6776	0.0228	0.5615	0.7157	0.0173	0.0103	0.09457	19	13.579	11	0.2571	440683	39106	401577	chr8	28206034	8	8	28206034	28206034	1	1	0.3224	284152	0.1542	8	28206034	*	rs11136038	W	28063551	rs11136038	A	T	0.6794	-0.0067	0.0019	0.00029	689195	28063551	28206034	8	28206034	8	28206034	*	W	1.67961	-3.52632
chr8:28207029:G:A	A	G	0.678	0.023	0.5618	0.7155	0.017	0.0103	0.09931	20.8	13.885	11	0.2394	440683	39106	401577	chr8	28207029	8	8	28207029	28207029	1	1	0.322	283800	0.1537	8	28207029	*	rs13271596	R	28064546	rs13271596	A	G	0.6792	-0.0067	0.0019	0.0003	688537	28064546	28207029	8	28207029	8	28207029	*	R	1.65049	-3.52632
chr8:28212345:C:T	T	C	0.2659	0.0235	0.2225	0.3258	-0.0168	0.0109	0.123	37.4	17.56	11	0.09236	440683	39106	401577	chr8	28212345	8	8	28212345	28212345	1	1	0.2659	234355	0.1033	8	28212345	*	rs4732839	Y	28069862	rs4732839	T	C	0.2716	0.0072	0.0019	0.0002	686180	28069862	28212345	8	28212345	8	28212345	*	Y	-1.54128	3.78947
chr8:28213602:T:C	T	C	0.6295	0.0144	0.5957	0.6732	-0.0087	0.0099	0.3798	0	3.793	11	0.9756	440683	39106	401577	chr8	28213602	8	8	28213602	28213602	1	1	0.3705	326546	0.0775	8	28213602	*	rs6986290	Y	28071119	rs6986290	T	C	0.6125	-0.0066	0.0018	0.00018	687217	28071119	28213602	8	28213602	8	28213602	*	Y	-0.878788	-3.66667
chr8:28214287:T:C	T	C	0.677	0.0141	0.6572	0.7247	-0.0136	0.0102	0.1817	0	2.298	11	0.9971	440683	39106	401577	chr8	28214287	8	8	28214287	28214287	1	1	0.323	284681	0.0675	8	28214287	*	rs11779615	Y	28071804	rs11779615	T	C	0.6607	-0.007	0.0018	0.00013	688098	28071804	28214287	8	28214287	8	28214287	*	Y	-1.33333	-3.88889
chr8:28214531:T:C	T	C	0.679	0.0144	0.6599	0.732	-0.0136	0.0102	0.1813	0	2.423	11	0.9964	440683	39106	401577	chr8	28214531	8	8	28214531	28214531	1	1	0.321	282918	0.0721	8	28214531	*	rs11779705	Y	28072048	rs11779705	T	C	0.6614	-0.007	0.0018	0.00012	688160	28072048	28214531	8	28214531	8	28214531	*	Y	-1.33333	-3.88889
chr8:28216200:G:A	A	G	0.3344	0.0153	0.2839	0.3551	0.0123	0.0101	0.2233	0	3.059	11	0.9899	440683	39106	401577	chr8	28216200	8	8	28216200	28216200	1	1	0.3344	294729	0.0712	8	28216200	*	rs10099013	R	28073717	rs10099013	A	G	0.352	0.0073	0.0018	4.2e-05	688873	28073717	28216200	8	28216200	8	28216200	*	R	1.21782	4.05556
chr8:28217218:A:G	A	G	0.6656	0.0152	0.645	0.7161	-0.0127	0.0101	0.2076	0	2.969	11	0.9911	440683	39106	401577	chr8	28217218	8	8	28217218	28217218	1	1	0.3344	294729	0.0711	8	28217218	*	rs10090204	R	28074735	rs10090204	A	G	0.6482	-0.0075	0.0018	4e-05	688962	28074735	28217218	8	28217218	8	28217218	*	R	-1.25743	-4.16667
chr8:28217375:G:A	A	G	0.3344	0.0152	0.2839	0.355	0.0128	0.0101	0.2056	0	2.986	11	0.9909	440683	39106	401577	chr8	28217375	8	8	28217375	28217375	1	1	0.3344	294729	0.0711	8	28217375	*	rs11784982	R	28074892	rs11784982	A	G	0.3516	0.0073	0.0018	4.3e-05	688968	28074892	28217375	8	28217375	8	28217375	*	R	1.26733	4.05556
chr8:28217822:T:A	A	T	0.3342	0.0152	0.2838	0.3549	0.0127	0.0101	0.2099	0	3.131	11	0.9889	440683	39106	401577	chr8	28217822	8	8	28217822	28217822	1	1	0.3342	294553	0.0711	8	28217822	*	rs12679722	W	28075339	rs12679722	A	T	0.3518	0.0073	0.0018	4.5e-05	688882	28075339	28217822	8	28217822	8	28217822	*	W	1.25743	4.05556
chr8:28218754:C:A	A	C	0.3358	0.0154	0.2839	0.3568	0.0129	0.01	0.199	0	3.272	11	0.9866	440683	39106	401577	chr8	28218754	8	8	28218754	28218754	1	1	0.3358	295963	0.0729	8	28218754	*	rs9314362	M	28076271	rs9314362	A	C	0.3524	0.0073	0.0018	4.5e-05	688937	28076271	28218754	8	28218754	8	28218754	*	M	1.29	4.05556
chr8:28220136:G:A	A	G	0.3478	0.0125	0.307	0.3663	0.0065	0.01	0.5179	0	3.878	11	0.9734	440683	39106	401577	chr8	28220136	8	8	28220136	28220136	1	1	0.3478	306539	0.0593	8	28220136	*	rs7833868	R	28077653	rs7833868	A	G	0.3624	0.0066	0.0018	0.00022	689226	28077653	28220136	8	28220136	8	28220136	*	R	0.65	3.66667
chr8:28223862:T:C	T	C	0.6521	0.0126	0.6334	0.6929	-0.0064	0.01	0.522	0	3.563	11	0.981	440683	39106	401577	chr8	28223862	8	8	28223862	28223862	1	1	0.3479	306627	0.0595	8	28223862	*	rs7011989	Y	28081379	rs7011989	T	C	0.6373	-0.0064	0.0018	0.00031	689821	28081379	28223862	8	28223862	8	28223862	*	Y	-0.64	-3.55556
chr8:28225376:A:C	A	C	0.6518	0.0132	0.631	0.693	-0.0065	0.01	0.5128	0	3.596	11	0.9803	440683	39106	401577	chr8	28225376	8	8	28225376	28225376	1	1	0.3482	306892	0.062	8	28225376	*	rs7846116	M	28082893	rs7846116	A	C	0.6372	-0.0065	0.0018	0.00025	690563	28082893	28225376	8	28225376	8	28225376	*	M	-0.65	-3.61111
chr8:28228291:T:C	T	C	0.6516	0.0131	0.631	0.6933	-0.0067	0.01	0.5025	0	3.341	11	0.9854	440683	39106	401577	chr8	28228291	8	8	28228291	28228291	1	1	0.3484	307068	0.0623	8	28228291	*	rs10094977	Y	28085808	rs10094977	T	C	0.6383	-0.0063	0.0018	0.00037	691973	28085808	28228291	8	28228291	8	28228291	*	Y	-0.67	-3.5
chr8:28228819:C:T	T	C	0.3035	0.0102	0.2548	0.3186	0.0163	0.0104	0.1165	0	4.197	11	0.9638	440683	39106	401577	chr8	28228819	8	8	28228819	28228819	1	1	0.3035	267495	0.0638	8	28228819	*	rs13263581	Y	28086336	rs13263581	T	C	0.3055	0.0065	0.0019	0.00045	688164	28086336	28228819	8	28228819	8	28228819	*	Y	1.56731	3.42105
chr8:28233397:T:C	T	C	0.6144	0.0168	0.58	0.6766	-0.0141	0.0098	0.151	11.8	12.465	11	0.3297	440683	39106	401577	chr8	28233397	8	8	28233397	28233397	1	1	0.3856	339855	0.0966	8	28233397	*	rs17058753	Y	28090914	rs17058753	T	C	0.6225	0.0097	0.0018	4.6e-08	687076	28090914	28233397	8	28233397	8	28233397	*	Y	-1.43878	5.38889
chr8:28237318:T:C	T	C	0.6129	0.0177	0.5761	0.6751	-0.0141	0.0098	0.1523	11	12.359	11	0.3373	440683	39106	401577	chr8	28237318	8	8	28237318	28237318	1	1	0.3871	341177	0.099	8	28237318	*	rs7357359	Y	28094835	rs7357359	T	C	0.6206	0.0098	0.0018	3.7e-08	686849	28094835	28237318	8	28237318	8	28237318	*	Y	-1.43878	5.44444
chr8:28238422:C:T	T	C	0.2676	0.0098	0.2217	0.281	0.0145	0.0107	0.1774	0	3.874	11	0.9735	440683	39106	401577	chr8	28238422	8	8	28238422	28238422	1	1	0.2676	235854	0.0593	8	28238422	*	rs11994255	Y	28095939	rs11994255	T	C	0.2777	0.0067	0.0019	0.00046	687403	28095939	28238422	8	28238422	8	28238422	*	Y	1.35514	3.52632
chr8:28238534:T:A	A	T	0.3868	0.0176	0.3241	0.4233	0.0138	0.0098	0.1612	10.4	12.277	11	0.3432	440683	39106	401577	chr8	28238534	8	8	28238534	28238534	1	1	0.3868	340912	0.0992	8	28238534	*	rs1979330	W	28096051	rs1979330	A	T	0.3781	-0.0098	0.0018	3.6e-08	686845	28096051	28238534	8	28238534	8	28238534	*	W	1.40816	-5.44444
chr8:28238783:A:C	A	C	0.613	0.0176	0.5762	0.6752	-0.0139	0.0098	0.1565	10.9	12.339	11	0.3387	440683	39106	401577	chr8	28238783	8	8	28238783	28238783	1	1	0.387	341089	0.099	8	28238783	*	rs6993376	M	28096300	rs6993376	A	C	0.6218	0.0098	0.0018	3.4e-08	686792	28096300	28238783	8	28238783	8	28238783	*	M	-1.41837	5.44444
chr8:28238829:C:T	T	C	0.387	0.0176	0.3248	0.4238	0.014	0.0098	0.1559	10.9	12.345	11	0.3383	440683	39106	401577	chr8	28238829	8	8	28238829	28238829	1	1	0.387	341089	0.099	8	28238829	*	rs7012030	Y	28096346	rs7012030	T	C	0.3782	-0.0098	0.0018	3.6e-08	686780	28096346	28238829	8	28238829	8	28238829	*	Y	1.42857	-5.44444
chr8:28239255:C:G	C	G	0.6127	0.0177	0.5758	0.6747	-0.0142	0.0098	0.1491	9.5	12.159	11	0.3518	440683	39106	401577	chr8	28239255	8	8	28239255	28239255	1	1	0.3873	341353	0.0989	8	28239255	*	rs1979329	S	28096772	rs1979329	C	G	0.6218	0.0097	0.0018	4.4e-08	686710	28096772	28239255	8	28239255	8	28239255	*	S	-1.44898	5.38889
chr8:28242717:G:T	T	G	0.3892	0.0176	0.3239	0.4236	0.0137	0.0098	0.1622	9.4	12.148	11	0.3526	440683	39106	401577	chr8	28242717	8	8	28242717	28242717	1	1	0.3892	343028	0.0997	8	28242717	*	rs13277389	D	28100234	rs13277389	T	G	0.3778	-0.0099	0.0018	2.5e-08	685874	28100234	28242717	8	28242717	8	28242717	*	D	1.39796	-5.5
chr8:28243722:C:T	T	C	0.2681	0.0114	0.2238	0.2836	0.0142	0.0108	0.1865	0	3.913	11	0.9724	440683	39106	401577	chr8	28243722	8	8	28243722	28243722	1	1	0.2681	236294	0.0598	8	28243722	*	rs13254276	Y	28101239	rs13254276	T	C	0.2784	0.0068	0.0019	0.00038	686189	28101239	28243722	8	28243722	8	28243722	*	Y	1.31481	3.57895
chr8:28243853:T:A	A	T	0.2666	0.0105	0.2219	0.2812	0.014	0.0108	0.1955	0	3.983	11	0.9704	440683	39106	401577	chr8	28243853	8	8	28243853	28243853	1	1	0.2666	234972	0.0593	8	28243853	*	rs13263201	D	28101370	rs13263201	A	T	0.2779	0.007	0.0019	0.00028	686250	28101370	28243853	8	28243853	8	28243853	*	D	1.2963	3.68421
chr8:28246956:C:T	T	C	0.3858	0.0168	0.3232	0.4205	0.015	0.0099	0.1278	10.9	12.344	11	0.3383	440683	39106	401577	chr8	28246956	8	8	28246956	28246956	1	1	0.3858	340031	0.0973	8	28246956	*	rs4732844	Y	28104473	rs4732844	T	C	0.3777	-0.01	0.0018	2.4e-08	684350	28104473	28246956	8	28246956	8	28246956	*	Y	1.51515	-5.55556
chr8:28250157:A:G	A	G	0.7337	0.0105	0.7193	0.7788	-0.014	0.0108	0.1952	0	4.199	11	0.9637	440683	39106	401577	chr8	28250157	8	8	28250157	28250157	1	1	0.2663	234708	0.0595	8	28250157	*	rs11136041	R	28107674	rs11136041	A	G	0.7227	-0.0068	0.0019	0.00044	684813	28107674	28250157	8	28250157	8	28250157	*	R	-1.2963	-3.57895
chr8:28252575:C:T	T	C	0.2671	0.0105	0.2217	0.2808	0.0138	0.0108	0.2027	0	4.217	11	0.9631	440683	39106	401577	chr8	28252575	8	8	28252575	28252575	1	1	0.2671	235413	0.0591	8	28252575	*	rs11988774	H	28110092	rs11988774	T	C	0.2779	0.0068	0.0019	0.00044	684556	28110092	28252575	8	28252575	8	28252575	*	H	1.27778	3.57895
chr8:28252897:A:G	A	G	0.6134	0.0156	0.579	0.6354	-0.0156	0.0098	0.1125	7.3	11.863	11	0.374	440683	39106	401577	chr8	28252897	8	8	28252897	28252897	1	1	0.3866	340736	0.0564	8	28252897	*	rs7832318	R	28110414	rs7832318	A	G	0.6207	0.0096	0.0017	1.2e-08	784008	28110414	28252897	8	28252897	8	28252897	*	R	-1.59184	5.64706
chr8:28257566:A:G	A	G	0.6151	0.019	0.5856	0.6514	0.0019	0.0099	0.8465	0	8.372	11	0.6797	440683	39106	401577	chr8	28257566	8	8	28257566	28257566	1	1	0.3849	339238	0.0658	8	28257566	*	rs12681980	R	28115083	rs12681980	A	G	0.5924	-0.0105	0.0018	2.4e-09	682000	28115083	28257566	8	28257566	8	28257566	*	R	0.191919	-5.83333
chr8:28260407:C:T	T	C	0.3867	0.0225	0.3424	0.4213	-0.0033	0.0099	0.7362	0	7.689	11	0.7409	440683	39106	401577	chr8	28260407	8	8	28260407	28260407	1	1	0.3867	340824	0.0789	8	28260407	*	rs6996603	Y	28117924	rs6996603	T	C	0.4103	0.0112	0.0018	2e-10	683834	28117924	28260407	8	28260407	8	28260407	*	Y	-0.333333	6.22222
chr8:28260613:G:A	A	G	0.3875	0.0229	0.3425	0.4214	-0.0035	0.0099	0.7218	0	7.635	11	0.7456	440683	39106	401577	chr8	28260613	8	8	28260613	28260613	1	1	0.3875	341529	0.0789	8	28260613	*	rs2100814	R	28118130	rs2100814	A	G	0.4103	0.0113	0.0017	1.2e-10	683658	28118130	28260613	8	28260613	8	28260613	*	R	-0.353535	6.64706
chr8:28261677:C:T	T	C	0.3201	0.0241	0.2625	0.3726	0.0178	0.0103	0.08432	0	10.429	11	0.4923	440683	39106	401577	chr8	28261677	8	8	28261677	28261677	1	1	0.3201	282125	0.1101	8	28261677	*	rs898708	Y	28119194	rs898708	T	C	0.3061	-0.0076	0.0019	6.1e-05	682945	28119194	28261677	8	28261677	8	28261677	*	Y	1.72816	-4
chr8:28263495:G:A	A	G	0.3853	0.023	0.3408	0.4201	-0.0016	0.0099	0.869	0	8.645	11	0.6546	440683	39106	401577	chr8	28263495	8	8	28263495	28263495	1	1	0.3853	339590	0.0793	8	28263495	*	rs868117	R	28121012	rs868117	A	G	0.4093	0.0111	0.0017	2.2e-10	685941	28121012	28263495	8	28263495	8	28263495	*	R	-0.161616	6.52941
chr8:28269363:T:G	T	G	0.4268	0.0286	0.3836	0.4849	0.009	0.0097	0.3575	22.9	14.274	11	0.2182	440683	39106	401577	chr8	28269363	8	8	28269363	28269363	1	1	0.4268	376167	0.1013	8	28269363	*	rs2614041	K	28126880	rs2614041	T	G	0.402	-0.0097	0.0018	4e-08	684427	28126880	28269363	8	28269363	8	28269363	*	K	0.927835	-5.38889
chr8:28271744:G:A	A	G	0.3855	0.0232	0.3405	0.4204	-0.0014	0.0099	0.8894	0	7.702	11	0.7397	440683	39106	401577	chr8	28271744	8	8	28271744	28271744	1	1	0.3855	339767	0.0799	8	28271744	*	rs7830271	R	28129261	rs7830271	A	G	0.4106	0.011	0.0017	2.8e-10	689627	28129261	28271744	8	28271744	8	28271744	*	R	-0.141414	6.47059
chr8:28279744:T:C	T	C	0.6778	0.0248	0.6243	0.7378	-0.0161	0.0103	0.1168	0	10.862	11	0.4549	440683	39106	401577	chr8	28279744	8	8	28279744	28279744	1	1	0.3222	283976	0.1135	8	28279744	*	rs10503825	Y	28137261	rs10503825	T	C	0.6942	0.0076	0.0019	4.9e-05	687388	28137261	28279744	8	28279744	8	28279744	*	Y	-1.56311	4
chr8:28281721:A:C	A	C	0.6768	0.0252	0.6225	0.7385	-0.0154	0.0103	0.1343	1.4	11.151	11	0.4307	440683	39106	401577	chr8	28281721	8	8	28281721	28281721	1	1	0.3232	284857	0.116	8	28281721	*	rs1461223	M	28139238	rs1461223	A	C	0.6939	0.0076	0.0019	4.6e-05	687405	28139238	28281721	8	28281721	8	28281721	*	M	-1.49515	4
chr8:28282586:C:A	A	C	0.3845	0.0232	0.3399	0.4197	-0.0026	0.0099	0.793	0	7.105	11	0.7905	440683	39106	401577	chr8	28282586	8	8	28282586	28282586	1	1	0.3845	338885	0.0798	8	28282586	*	rs12156392	M	28140103	rs12156392	A	C	0.4072	0.0108	0.0017	6.3e-10	690820	28140103	28282586	8	28282586	8	28282586	*	M	-0.262626	6.35294
chr8:28285742:C:A	A	C	0.3298	0.0178	0.2919	0.3558	-0.0014	0.0102	0.8889	0	6.907	11	0.8065	440683	39106	401577	chr8	28285742	8	8	28285742	28285742	1	1	0.3298	290675	0.0639	8	28285742	*	rs7009996	M	28143259	rs7009996	A	C	0.3483	0.0111	0.0018	1e-09	691686	28143259	28285742	8	28285742	8	28285742	*	M	-0.137255	6.16667
chr8:28289183:A:G	A	G	0.4276	0.0171	0.4	0.5029	-0.0105	0.0098	0.2824	0	6.891	11	0.8079	440683	39106	401577	chr8	28289183	8	8	28289183	28289183	1	1	0.4276	376872	0.1029	8	28289183	*	rs1381113	R	28146700	rs1381113	A	G	0.4369	0.0063	0.0018	0.00032	683215	28146700	28289183	8	28289183	8	28289183	*	R	-1.07143	3.5
chr8:28289194:T:C	T	C	0.9358	0.0029	0.928	0.9491	0.0116	0.0197	0.5569	29.1	15.504	11	0.1606	440683	39106	401577	chr8	28289194	8	8	28289194	28289194	1	1	0.0642	56583.7	0.0211	8	28289194	*	rs5001057	Y	28146711	rs5001057	T	C	0.9375	-0.0131	0.0037	0.00037	674455	28146711	28289194	8	28289194	8	28289194	*	Y	0.588832	-3.54054
chr8:28289254:A:G	A	G	0.9344	0.0026	0.9286	0.9463	0.0147	0.0193	0.448	14.4	12.845	11	0.3036	440683	39106	401577	chr8	28289254	8	8	28289254	28289254	1	1	0.0656	57817.6	0.0177	8	28289254	*	rs1381115	R	28146771	rs1381115	A	G	0.93656	-0.0142	0.0037	0.0001	674897	28146771	28289254	8	28289254	8	28289254	*	R	0.761658	-3.83784
chr8:28289723:T:C	T	C	0.5661	0.0141	0.5484	0.6302	0.0181	0.0097	0.06128	30.3	15.775	11	0.1497	440683	39106	401577	chr8	28289723	8	8	28289723	28289723	1	1	0.4339	382425	0.0818	8	28289723	*	rs2722937	Y	28147240	rs2722937	T	C	0.5549	-0.0063	0.0018	0.00037	674476	28147240	28289723	8	28289723	8	28289723	*	Y	1.86598	-3.5
chr8:28310063:C:A	A	C	0.3012	0.0296	0.2438	0.3608	0.0139	0.0107	0.1964	0	5.232	11	0.9194	440683	39106	401577	chr8	28310063	8	8	28310063	28310063	1	1	0.3012	265467	0.117	8	28310063	*	rs4732636	M	28167580	rs4732636	A	C	0.2889	-0.0087	0.0019	6.6e-06	691544	28167580	28310063	8	28310063	8	28310063	*	M	1.29907	-4.57895
chr8:28316837:A:G	A	G	0.6536	0.0254	0.602	0.7309	-0.0135	0.0102	0.1869	0	10.541	11	0.4824	440683	39106	401577	chr8	28316837	8	8	28316837	28316837	1	1	0.3464	305305	0.1289	8	28316837	*	rs17058952	R	28174354	rs17058952	A	G	0.6603	0.0073	0.0019	9.5e-05	670849	28174354	28316837	8	28316837	8	28316837	*	R	-1.32353	3.84211
chr8:28318464:T:C	T	C	0.5949	0.0191	0.5432	0.6223	-0.0027	0.0098	0.7816	0	9.927	11	0.5369	440683	39106	401577	chr8	28318464	8	8	28318464	28318464	1	1	0.4051	357041	0.0791	8	28318464	*	rs2722898	Y	28175981	rs2722898	T	C	0.5886	-0.0076	0.0018	1.9e-05	675714	28175981	28318464	8	28318464	8	28318464	*	Y	-0.27551	-4.22222
chr8:28325702:G:C	C	G	0.4465	0.0155	0.4101	0.4878	-0.0037	0.0097	0.7068	0	7.534	11	0.7543	440683	39106	401577	chr8	28325702	8	8	28325702	28325702	1	1	0.4465	393530	0.0777	8	28325702	*	rs2614091	S	28183219	rs2614091	C	G	0.4543	0.0085	0.0017	9.7e-07	691742	28183219	28325702	8	28325702	8	28325702	*	S	-0.381443	5
chr8:28326885:A:C	A	C	0.5543	0.0153	0.5124	0.5901	0.0044	0.0097	0.6538	0	7.395	11	0.7663	440683	39106	401577	chr8	28326885	8	8	28326885	28326885	1	1	0.4457	392825	0.0777	8	28326885	*	rs2614094	M	28184402	rs2614094	A	C	0.5454	-0.0088	0.0017	3.6e-07	692326	28184402	28326885	8	28326885	8	28326885	*	M	0.453608	-5.17647
chr8:28326915:G:A	A	G	0.3196	0.016	0.2686	0.3518	0.0131	0.0103	0.2052	0	5.834	11	0.8842	440683	39106	401577	chr8	28326915	8	8	28326915	28326915	1	1	0.3196	281685	0.0832	8	28326915	*	rs7831650	R	28184432	rs7831650	A	G	0.3199	-0.0065	0.0018	0.0004	691991	28184432	28326915	8	28326915	8	28326915	*	R	1.27184	-3.61111
chr8:28327031:C:T	T	C	0.4472	0.0152	0.4097	0.4876	-0.004	0.0097	0.6794	0	7.348	11	0.7703	440683	39106	401577	chr8	28327031	8	8	28327031	28327031	1	1	0.4472	394147	0.0779	8	28327031	*	rs2722901	Y	28184548	rs2722901	T	C	0.4548	0.0088	0.0017	3.8e-07	692242	28184548	28327031	8	28327031	8	28327031	*	Y	-0.412371	5.17647
chr8:28327091:G:A	A	G	0.4457	0.0153	0.4098	0.4876	-0.0043	0.0097	0.659	0	7.371	11	0.7683	440683	39106	401577	chr8	28327091	8	8	28327091	28327091	1	1	0.4457	392825	0.0778	8	28327091	*	rs2722902	R	28184608	rs2722902	A	G	0.4546	0.0088	0.0017	3.8e-07	692157	28184608	28327091	8	28327091	8	28327091	*	R	-0.443299	5.17647
chr8:28327474:G:A	A	G	0.4457	0.0153	0.4098	0.4875	-0.0043	0.0097	0.655	0	7.371	11	0.7683	440683	39106	401577	chr8	28327474	8	8	28327474	28327474	1	1	0.4457	392825	0.0777	8	28327474	*	rs2614095	R	28184991	rs2614095	A	G	0.4546	0.0087	0.0017	4e-07	692344	28184991	28327474	8	28327474	8	28327474	*	R	-0.443299	5.11765
chr8:28328579:T:C	T	C	0.5543	0.0152	0.5129	0.589	0.0043	0.0097	0.6619	0	7.356	11	0.7696	440683	39106	401577	chr8	28328579	8	8	28328579	28328579	1	1	0.4457	392825	0.0761	8	28328579	*	rs2614097	Y	28186096	rs2614097	T	C	0.5454	-0.0088	0.0017	3.9e-07	692319	28186096	28328579	8	28328579	8	28328579	*	Y	0.443299	-5.17647
chr8:28328800:A:G	A	G	0.5543	0.0152	0.5129	0.5891	0.0043	0.0097	0.6558	0	7.311	11	0.7733	440683	39106	401577	chr8	28328800	8	8	28328800	28328800	1	1	0.4457	392825	0.0762	8	28328800	*	rs2614099	R	28186317	rs2614099	A	G	0.5454	-0.0088	0.0017	3.9e-07	692319	28186317	28328800	8	28328800	8	28328800	*	R	0.443299	-5.17647
chr8:28328929:A:G	A	G	0.5543	0.0152	0.5129	0.5891	0.0043	0.0097	0.6583	0	7.452	11	0.7614	440683	39106	401577	chr8	28328929	8	8	28328929	28328929	1	1	0.4457	392825	0.0762	8	28328929	*	rs2614100	R	28186446	rs2614100	A	G	0.5451	-0.0088	0.0017	3.7e-07	692287	28186446	28328929	8	28328929	8	28328929	*	R	0.443299	-5.17647
chr8:28328957:A:C	A	C	0.5543	0.0152	0.5129	0.5891	0.0043	0.0097	0.6608	0	7.368	11	0.7685	440683	39106	401577	chr8	28328957	8	8	28328957	28328957	1	1	0.4457	392825	0.0762	8	28328957	*	rs2645722	H	28186474	rs2645722	A	C	0.5454	-0.0088	0.0017	3.6e-07	692205	28186474	28328957	8	28328957	8	28328957	*	H	0.443299	-5.17647
chr8:28329003:A:G	A	G	0.5543	0.0152	0.5129	0.5891	0.0044	0.0097	0.6546	0	7.38	11	0.7675	440683	39106	401577	chr8	28329003	8	8	28329003	28329003	1	1	0.4457	392825	0.0762	8	28329003	*	rs2614101	R	28186520	rs2614101	A	G	0.5449	-0.0086	0.0018	1.3e-06	637834	28186520	28329003	8	28329003	8	28329003	*	R	0.453608	-4.77778
chr8:28329090:T:C	T	C	0.5543	0.0152	0.5129	0.5891	0.0043	0.0097	0.6585	0	7.373	11	0.7681	440683	39106	401577	chr8	28329090	8	8	28329090	28329090	1	1	0.4457	392825	0.0762	8	28329090	*	rs2645721	Y	28186607	rs2645721	T	C	0.5454	-0.0088	0.0017	3.8e-07	692311	28186607	28329090	8	28329090	8	28329090	*	Y	0.443299	-5.17647
chr8:28329420:A:G	A	G	0.5543	0.0153	0.5129	0.5891	0.004	0.0097	0.6791	0	7.366	11	0.7687	440683	39106	401577	chr8	28329420	8	8	28329420	28329420	1	1	0.4457	392825	0.0762	8	28329420	*	rs2614102	R	28186937	rs2614102	A	G	0.5454	-0.0085	0.0018	1.5e-06	637939	28186937	28329420	8	28329420	8	28329420	*	R	0.412371	-4.72222
chr8:28329455:C:T	T	C	0.3196	0.016	0.2694	0.3519	0.0134	0.0103	0.1933	0	5.673	11	0.8943	440683	39106	401577	chr8	28329455	8	8	28329455	28329455	1	1	0.3196	281685	0.0825	8	28329455	*	rs6989655	Y	28186972	rs6989655	T	C	0.3197	-0.0064	0.0018	0.00046	691970	28186972	28329455	8	28329455	8	28329455	*	Y	1.30097	-3.55556
chr8:28329607:A:C	A	C	0.5543	0.0153	0.5129	0.5891	0.0044	0.0097	0.6529	0	7.302	11	0.7741	440683	39106	401577	chr8	28329607	8	8	28329607	28329607	1	1	0.4457	392825	0.0762	8	28329607	*	rs2614103	M	28187124	rs2614103	A	C	0.5454	-0.0088	0.0017	3.2e-07	692140	28187124	28329607	8	28329607	8	28329607	*	M	0.453608	-5.17647
chr8:28331116:T:C	T	C	0.5539	0.0151	0.5129	0.5888	0.0044	0.0097	0.6504	0	7.131	11	0.7884	440683	39106	401577	chr8	28331116	8	8	28331116	28331116	1	1	0.4461	393177	0.0759	8	28331116	*	rs2614108	Y	28188633	rs2614108	T	C	0.5453	-0.0087	0.0017	4.9e-07	686528	28188633	28331116	8	28331116	8	28331116	*	Y	0.453608	-5.11765
chr8:28331510:G:A	A	G	0.446	0.0151	0.411	0.4872	-0.0044	0.0097	0.6519	0	6.982	11	0.8005	440683	39106	401577	chr8	28331510	8	8	28331510	28331510	1	1	0.446	393089	0.0762	8	28331510	*	rs2614110	R	28189027	rs2614110	A	G	0.4543	0.0087	0.0017	4.7e-07	692453	28189027	28331510	8	28331510	8	28331510	*	R	-0.453608	5.11765
chr8:28331832:C:G	C	G	0.554	0.0151	0.5128	0.589	0.0044	0.0097	0.6498	0	7.094	11	0.7914	440683	39106	401577	chr8	28331832	8	8	28331832	28331832	1	1	0.446	393089	0.0762	8	28331832	*	rs2614111	S	28189349	rs2614111	C	G	0.5453	-0.0087	0.0017	4.5e-07	692436	28189349	28331832	8	28331832	8	28331832	*	S	0.453608	-5.11765
chr8:28333590:T:C	T	C	0.5532	0.0145	0.5128	0.5888	0.0038	0.0097	0.695	0	7.139	11	0.7877	440683	39106	401577	chr8	28333590	8	8	28333590	28333590	1	1	0.4468	393794	0.076	8	28333590	*	rs351775	Y	28191107	rs351775	T	C	0.545	-0.0086	0.0017	6.4e-07	692601	28191107	28333590	8	28333590	8	28333590	*	Y	0.391753	-5.05882
chr8:28333789:A:C	A	C	0.457	0.0161	0.4121	0.4959	0.0066	0.0097	0.4944	0	8.094	11	0.7049	440683	39106	401577	chr8	28333789	8	8	28333789	28333789	1	1	0.457	402784	0.0838	8	28333789	*	rs351776	H	28191306	rs351776	A	C	0.4475	-0.0085	0.0017	7.5e-07	692027	28191306	28333789	8	28333789	8	28333789	*	H	0.680412	-5
chr8:28335972:G:A	A	G	0.4463	0.0151	0.4112	0.4871	-0.0043	0.0097	0.6556	0	7.592	11	0.7493	440683	39106	401577	chr8	28335972	8	8	28335972	28335972	1	1	0.4463	393354	0.0759	8	28335972	*	rs2722934	R	28193489	rs2722934	A	G	0.4533	0.0089	0.0017	2.6e-07	691765	28193489	28335972	8	28335972	8	28335972	*	R	-0.443299	5.23529
chr8:28336329:G:T	T	G	0.325	0.0155	0.269	0.3548	0.0104	0.0101	0.3029	0	6.007	11	0.8729	440683	39106	401577	chr8	28336329	8	8	28336329	28336329	1	1	0.325	286444	0.0858	8	28336329	*	rs4732849	K	28193846	rs4732849	T	G	0.3186	-0.0064	0.0018	0.0005	692530	28193846	28336329	8	28336329	8	28336329	*	K	1.0297	-3.55556
chr8:28336446:G:A	A	G	0.4464	0.0151	0.4112	0.4871	-0.0041	0.0097	0.673	0	7.644	11	0.7448	440683	39106	401577	chr8	28336446	8	8	28336446	28336446	1	1	0.4464	393442	0.0759	8	28336446	*	rs2645717	R	28193963	rs2645717	A	G	0.4552	0.0088	0.0017	3.3e-07	691872	28193963	28336446	8	28336446	8	28336446	*	R	-0.42268	5.17647
chr8:28336879:G:C	C	G	0.4464	0.0151	0.4112	0.4871	-0.0045	0.0097	0.6425	0	7.567	11	0.7515	440683	39106	401577	chr8	28336879	8	8	28336879	28336879	1	1	0.4464	393442	0.0759	8	28336879	*	rs2614112	B	28194396	rs2614112	C	G	0.4553	0.0088	0.0017	3.2e-07	691469	28194396	28336879	8	28336879	8	28336879	*	B	-0.463918	5.17647
chr8:28336971:A:G	A	G	0.459	0.0162	0.4103	0.4956	0.007	0.0097	0.4684	0	8.711	11	0.6485	440683	39106	401577	chr8	28336971	8	8	28336971	28336971	1	1	0.459	404547	0.0853	8	28336971	*	rs2645715	R	28194488	rs2645715	A	G	0.4473	-0.0085	0.0017	8.2e-07	690283	28194488	28336971	8	28336971	8	28336971	*	R	0.721649	-5
chr8:28338008:C:A	A	C	0.4526	0.015	0.4172	0.4927	-0.0016	0.0097	0.8725	0	6.325	11	0.8508	440683	39106	401577	chr8	28338008	8	8	28338008	28338008	1	1	0.4526	398906	0.0755	8	28338008	*	rs351787	H	28195525	rs351787	A	C	0.4586	0.0089	0.0017	2.7e-07	683321	28195525	28338008	8	28338008	8	28338008	*	H	-0.164948	5.23529
chr8:28338246:G:A	A	G	0.3141	0.0161	0.2646	0.3462	0.0077	0.0104	0.461	0	5.229	11	0.9195	440683	39106	401577	chr8	28338246	8	8	28338246	28338246	1	1	0.3141	276837	0.0816	8	28338246	*	rs2280928	R	28195763	rs2280928	A	G	0.3159	-0.0067	0.0019	0.00036	683539	28195763	28338246	8	28338246	8	28338246	*	R	0.740385	-3.52632
chr8:28338281:C:G	C	G	0.5477	0.0151	0.5074	0.583	0.0014	0.0097	0.8889	0	6.117	11	0.8654	440683	39106	401577	chr8	28338281	8	8	28338281	28338281	1	1	0.4523	398642	0.0756	8	28338281	*	rs351785	S	28195798	rs351785	C	G	0.5415	-0.0091	0.0017	1.9e-07	682120	28195798	28338281	8	28338281	8	28338281	*	S	0.14433	-5.35294
chr8:28761381:T:C	T	C	0.799	0.013	0.7717	0.8413	0.0192	0.0123	0.1168	0.3	11.028	11	0.4409	440683	39106	401577	chr8	28761381	8	8	28761381	28761381	1	1	0.201	177155	0.0696	8	28761381	*	rs9644052	Y	28618898	rs9644052	T	C	0.7982	0.0077	0.0021	0.00035	692476	28618898	28761381	8	28761381	8	28761381	*	Y	1.56098	3.66667
chr8:28768901:C:T	T	C	0.2203	0.0053	0.1993	0.232	-0.002	0.0116	0.8607	8.3	11.997	11	0.3639	440683	39106	401577	chr8	28768901	8	8	28768901	28768901	1	1	0.2203	194165	0.0327	8	28768901	*	rs241178	Y	28626418	rs241178	T	C	0.2192	-0.0103	0.0022	1.7e-06	672067	28626418	28768901	8	28768901	8	28768901	*	Y	-0.172414	-4.68182
chr8:28776413:G:A	A	G	0.2309	0.0064	0.2107	0.2418	0.0005	0.0114	0.9652	0	10.637	11	0.4742	440683	39106	401577	chr8	28776413	8	8	28776413	28776413	1	1	0.2309	203507	0.0311	8	28776413	*	rs187094	R	28633930	rs187094	A	G	0.2299	-0.0098	0.0021	2.6e-06	686486	28633930	28776413	8	28776413	8	28776413	*	R	0.0438596	-4.66667
chr8:28778270:G:A	A	G	0.0889	0.0037	0.0741	0.0961	-0.0063	0.0168	0.7082	0	6.452	11	0.8416	440683	39106	401577	chr8	28778270	8	8	28778270	28778270	1	1	0.0889	78353.4	0.022	8	28778270	*	rs7828890	R	28635787	rs7828890	A	G	0.09051	-0.0149	0.0028	1.1e-07	779942	28635787	28778270	8	28778270	8	28778270	*	R	-0.375	-5.32143
chr8:28782853:G:A	A	G	0.1483	0.0081	0.1199	0.1633	0.0001	0.0133	0.9939	29	15.496	11	0.1609	440683	39106	401577	chr8	28782853	8	8	28782853	28782853	1	1	0.1483	130707	0.0434	8	28782853	*	rs7814699	R	28640370	rs7814699	A	G	0.1537	-0.0095	0.0024	5.8e-05	690091	28640370	28782853	8	28782853	8	28782853	*	R	0.0075188	-3.95833
chr8:28784705:G:A	A	G	0.1475	0.0082	0.1258	0.1631	0	0.0134	0.9978	29	15.495	11	0.1609	440683	39106	401577	chr8	28784705	8	8	28784705	28784705	1	1	0.1475	130001	0.0373	8	28784705	*	rs17059413	R	28642222	rs17059413	A	G	0.1526	-0.0095	0.0024	6.4e-05	690565	28642222	28784705	8	28784705	8	28784705	*	R	0	-3.95833
chr8:28784954:C:T	T	C	0.1475	0.0081	0.1258	0.1631	-0.0001	0.0134	0.9946	29.8	15.673	11	0.1537	440683	39106	401577	chr8	28784954	8	8	28784954	28784954	1	1	0.1475	130001	0.0373	8	28784954	*	rs6558079	Y	28642471	rs6558079	T	C	0.1527	-0.0094	0.0024	7.8e-05	690598	28642471	28784954	8	28784954	8	28784954	*	Y	-0.00746269	-3.91667
chr8:28785543:C:T	T	C	0.7283	0.0074	0.7114	0.7472	0	0.0107	0.9999	16.9	13.232	11	0.2784	440683	39106	401577	chr8	28785543	8	8	28785543	28785543	1	1	0.2717	239467	0.0358	8	28785543	*	rs241189	Y	28643060	rs241189	T	C	0.7308	0.0081	0.0019	3.4e-05	689347	28643060	28785543	8	28785543	8	28785543	*	Y	0	4.26316
chr8:28785904:G:C	C	G	0.7229	0.0066	0.7112	0.7449	-0.0003	0.0108	0.9796	18.4	13.488	11	0.2626	440683	39106	401577	chr8	28785904	8	8	28785904	28785904	1	1	0.2771	244227	0.0337	8	28785904	*	rs241188	S	28643421	rs241188	C	G	0.7316	0.008	0.0019	3.7e-05	689455	28643421	28785904	8	28785904	8	28785904	*	S	-0.0277778	4.21053
chr8:28788306:A:G	A	G	0.3499	0.0061	0.3337	0.3547	0.0011	0.0101	0.9112	48.3	21.28	11	0.03058	440683	39106	401577	chr8	28788306	8	8	28788306	28788306	1	1	0.3499	308390	0.021	8	28788306	*	rs241186	R	28645823	rs241186	A	G	0.338	-0.0071	0.0018	0.00011	690385	28645823	28788306	8	28788306	8	28788306	*	R	0.108911	-3.94444
chr8:28789909:A:G	A	G	0.349	0.0067	0.3332	0.354	0.0009	0.0101	0.9274	46.9	20.732	11	0.03626	440683	39106	401577	chr8	28789909	8	8	28789909	28789909	1	1	0.349	307597	0.0208	8	28789909	*	rs241182	R	28647426	rs241182	A	G	0.3379	-0.007	0.0018	0.00012	691828	28647426	28789909	8	28789909	8	28789909	*	R	0.0891089	-3.88889
chr8:28790992:G:C	C	G	0.1468	0.0081	0.1251	0.1624	0.0011	0.0134	0.9325	31.5	16.069	11	0.1386	440683	39106	401577	chr8	28790992	8	8	28790992	28790992	1	1	0.1468	129385	0.0373	8	28790992	*	rs6558080	S	28648509	rs6558080	C	G	0.1519	-0.0096	0.0024	5e-05	691855	28648509	28790992	8	28790992	8	28790992	*	S	0.0820896	-4
chr8:28791081:G:A	A	G	0.1466	0.0081	0.1245	0.162	0.0002	0.0134	0.9885	32	16.17	11	0.1349	440683	39106	401577	chr8	28791081	8	8	28791081	28791081	1	1	0.1466	129208	0.0375	8	28791081	*	rs6997949	R	28648598	rs6997949	A	G	0.152	-0.0097	0.0024	4.3e-05	691961	28648598	28791081	8	28791081	8	28791081	*	R	0.0149254	-4.04167
chr8:28792269:A:G	A	G	0.3486	0.0057	0.3318	0.3526	0.0024	0.0101	0.8116	48.3	21.285	11	0.03054	440683	39106	401577	chr8	28792269	8	8	28792269	28792269	1	1	0.3486	307244	0.0208	8	28792269	*	rs2665909	R	28649786	rs2665909	A	G	0.3376	-0.007	0.0018	0.00013	692076	28649786	28792269	8	28792269	8	28792269	*	R	0.237624	-3.88889
chr8:28792946:T:G	T	G	0.8534	0.0081	0.8379	0.8755	-0.0007	0.0134	0.9582	31.1	15.974	11	0.1421	440683	39106	401577	chr8	28792946	8	8	28792946	28792946	1	1	0.1466	129208	0.0376	8	28792946	*	rs11998357	K	28650463	rs11998357	T	G	0.8481	0.0097	0.0024	4.5e-05	692040	28650463	28792946	8	28792946	8	28792946	*	K	-0.0522388	4.04167
chr8:28794284:G:A	A	G	0.1521	0.0086	0.1342	0.1805	-0.0057	0.0133	0.6657	42	18.975	11	0.06154	440683	39106	401577	chr8	28794284	8	8	28794284	28794284	1	1	0.1521	134056	0.0463	8	28794284	*	rs17522554	R	28651801	rs17522554	A	G	0.1528	0.0085	0.0024	0.00045	691168	28651801	28794284	8	28794284	8	28794284	*	R	-0.428571	3.54167
chr8:28796411:A:G	A	G	0.8529	0.0084	0.8363	0.8749	-0.0022	0.0134	0.8684	28.9	15.478	11	0.1616	440683	39106	401577	chr8	28796411	8	8	28796411	28796411	1	1	0.1471	129649	0.0386	8	28796411	*	rs3824092	R	28653928	rs3824092	A	G	0.8477	0.0096	0.0024	5.2e-05	692116	28653928	28796411	8	28796411	8	28796411	*	R	-0.164179	4
chr8:28798414:C:T	T	C	0.1466	0.0082	0.1249	0.1621	0.0008	0.0134	0.9517	30.2	15.769	11	0.1499	440683	39106	401577	chr8	28798414	8	8	28798414	28798414	1	1	0.1466	129208	0.0372	8	28798414	*	rs17059456	Y	28655931	rs17059456	T	C	0.1522	-0.0107	0.0022	1.6e-06	795206	28655931	28798414	8	28798414	8	28798414	*	Y	0.0597015	-4.86364
chr8:28800244:G:A	A	G	0.6526	0.0059	0.6475	0.6676	-0.0016	0.0101	0.8714	46.3	20.495	11	0.039	440683	39106	401577	chr8	28800244	8	8	28800244	28800244	1	1	0.3474	306187	0.0201	8	28800244	*	rs241167	R	28657761	rs241167	A	G	0.6623	0.007	0.0018	0.00014	692581	28657761	28800244	8	28800244	8	28800244	*	R	-0.158416	3.88889
chr8:28802238:A:G	A	G	0.8531	0.0082	0.8372	0.8753	-0.0013	0.0134	0.9202	28.9	15.478	11	0.1617	440683	39106	401577	chr8	28802238	8	8	28802238	28802238	1	1	0.1469	129473	0.0381	8	28802238	*	rs7843943	R	28659755	rs7843943	A	G	0.8482	0.0098	0.0024	3.5e-05	685064	28659755	28802238	8	28802238	8	28802238	*	R	-0.0970149	4.08333
chr8:28802693:A:G	A	G	0.853	0.0084	0.8364	0.8753	-0.0018	0.0134	0.8944	28.7	15.423	11	0.1639	440683	39106	401577	chr8	28802693	8	8	28802693	28802693	1	1	0.147	129561	0.0389	8	28802693	*	rs3802155	R	28660210	rs3802155	A	G	0.8479	0.0096	0.0024	4.8e-05	692188	28660210	28802693	8	28802693	8	28802693	*	R	-0.134328	4
chr8:28806721:T:C	T	C	0.35	0.0062	0.3327	0.3544	0.0017	0.0101	0.8636	46.8	20.669	11	0.03696	440683	39106	401577	chr8	28806721	8	8	28806721	28806721	1	1	0.35	308478	0.0217	8	28806721	*	rs241161	Y	28664238	rs241161	T	C	0.3392	-0.007	0.0018	0.00011	692116	28664238	28806721	8	28806721	8	28806721	*	Y	0.168317	-3.88889
chr8:28809143:G:A	A	G	0.1468	0.0081	0.1247	0.1623	0.0013	0.0134	0.9245	31.3	16.011	11	0.1407	440683	39106	401577	chr8	28809143	8	8	28809143	28809143	1	1	0.1468	129385	0.0376	8	28809143	*	rs7830064	R	28666660	rs7830064	A	G	0.1521	-0.0098	0.0024	3.4e-05	692151	28666660	28809143	8	28809143	8	28809143	*	R	0.0970149	-4.08333
chr8:28811465:G:A	A	G	0.147	0.0081	0.1249	0.1629	0.0017	0.0134	0.8984	31.7	16.096	11	0.1376	440683	39106	401577	chr8	28811465	8	8	28811465	28811465	1	1	0.147	129561	0.038	8	28811465	*	rs13280405	R	28668982	rs13280405	A	G	0.1521	-0.0099	0.0024	3.3e-05	685544	28668982	28811465	8	28811465	8	28811465	*	R	0.126866	-4.125
chr8:28812907:G:C	C	G	0.6499	0.0062	0.6457	0.6673	-0.0021	0.0101	0.8339	46.5	20.574	11	0.03807	440683	39106	401577	chr8	28812907	8	8	28812907	28812907	1	1	0.3501	308566	0.0216	8	28812907	*	rs107069	S	28670424	rs107069	C	G	0.6612	0.0071	0.0018	0.00011	692078	28670424	28812907	8	28812907	8	28812907	*	S	-0.207921	3.94444
chr8:28813266:G:C	C	G	0.147	0.0081	0.1249	0.1629	0.0025	0.0134	0.8521	30.8	15.896	11	0.145	440683	39106	401577	chr8	28813266	8	8	28813266	28813266	1	1	0.147	129561	0.038	8	28813266	*	rs1005253	S	28670783	rs1005253	C	G	0.1527	-0.0097	0.0024	4.1e-05	692149	28670783	28813266	8	28813266	8	28813266	*	S	0.186567	-4.04167
chr8:28813730:T:G	T	G	0.853	0.0082	0.8371	0.8751	-0.0026	0.0134	0.8433	30.8	15.898	11	0.1449	440683	39106	401577	chr8	28813730	8	8	28813730	28813730	1	1	0.147	129561	0.038	8	28813730	*	rs7841719	B	28671247	rs7841719	T	G	0.8473	0.0097	0.0024	4e-05	692153	28671247	28813730	8	28813730	8	28813730	*	B	-0.19403	4.04167
chr8:28815594:G:A	A	G	0.1475	0.0084	0.1251	0.1645	0.003	0.0134	0.8233	30.3	15.793	11	0.149	440683	39106	401577	chr8	28815594	8	8	28815594	28815594	1	1	0.1475	130001	0.0394	8	28815594	*	rs6998570	R	28673111	rs6998570	A	G	0.1532	-0.0098	0.0024	3.6e-05	692037	28673111	28815594	8	28815594	8	28815594	*	R	0.223881	-4.08333
chr8:28825846:G:C	C	G	0.6466	0.006	0.6425	0.6641	-0.0048	0.01	0.6324	44	19.646	11	0.05043	440683	39106	401577	chr8	28825846	8	8	28825846	28825846	1	1	0.3534	311475	0.0216	8	28825846	*	rs11778735	S	28683363	rs11778735	C	G	0.6586	0.0071	0.0018	9.8e-05	691664	28683363	28825846	8	28825846	8	28825846	*	S	-0.48	3.94444
chr8:28827675:C:A	A	C	0.1504	0.0084	0.1268	0.1676	0.0075	0.0133	0.5701	25.4	14.755	11	0.194	440683	39106	401577	chr8	28827675	8	8	28827675	28827675	1	1	0.1504	132557	0.0408	8	28827675	*	rs11984552	M	28685192	rs11984552	A	C	0.157	-0.0095	0.0024	5.6e-05	691702	28685192	28827675	8	28827675	8	28827675	*	M	0.56391	-3.95833
chr8:28830525:G:A	A	G	0.1496	0.0079	0.127	0.1652	0.0077	0.0133	0.5618	24.3	14.527	11	0.2052	440683	39106	401577	chr8	28830525	8	8	28830525	28830525	1	1	0.1496	131852	0.0382	8	28830525	*	rs13258975	R	28688042	rs13258975	A	G	0.1579	-0.0096	0.0024	4.5e-05	691286	28688042	28830525	8	28830525	8	28830525	*	R	0.578947	-4
chr8:28837844:C:T	T	C	0.153	0.0075	0.1307	0.1673	0.0033	0.0132	0.8014	28.4	15.368	11	0.1663	440683	39106	401577	chr8	28837844	8	8	28837844	28837844	1	1	0.153	134849	0.0366	8	28837844	*	rs3735724	Y	28695361	rs3735724	T	C	0.159	-0.0099	0.0023	2.4e-05	690978	28695361	28837844	8	28837844	8	28837844	*	Y	0.25	-4.30435
chr8:28843908:T:C	T	C	0.3527	0.0062	0.3345	0.3632	0.0039	0.01	0.6954	44.9	19.966	11	0.04582	440683	39106	401577	chr8	28843908	8	8	28843908	28843908	1	1	0.3527	310858	0.0287	8	28843908	*	rs2136791	Y	28701425	rs2136791	T	C	0.3424	-0.0071	0.0018	0.0001	687608	28701425	28843908	8	28843908	8	28843908	*	Y	0.39	-3.94444
chr8:28848548:T:C	T	C	0.8831	0.0065	0.8703	0.9019	0.0014	0.0148	0.9242	38.5	17.88	11	0.08442	440683	39106	401577	chr8	28848548	8	8	28848548	28848548	1	1	0.1169	103032	0.0316	8	28848548	*	rs7839852	Y	28706065	rs7839852	T	C	0.8789	0.0092	0.0026	0.00044	690989	28706065	28848548	8	28848548	8	28848548	*	Y	0.0945946	3.53846
chr8:28848758:C:T	T	C	0.1441	0.0098	0.1226	0.1726	-0.0104	0.0136	0.4419	48.8	21.482	11	0.0287	440683	39106	401577	chr8	28848758	8	8	28848758	28848758	1	1	0.1441	127005	0.05	8	28848758	*	rs17451343	Y	28706275	rs17451343	T	C	0.1423	0.009	0.0025	0.00027	690430	28706275	28848758	8	28848758	8	28848758	*	Y	-0.764706	3.6
chr8:28861313:C:A	A	C	0.1254	0.0083	0.1081	0.147	-0.0017	0.0144	0.9041	39.8	18.268	11	0.07556	440683	39106	401577	chr8	28861313	8	8	28861313	28861313	1	1	0.1254	110523	0.0389	8	28861313	*	rs11786316	M	28718830	rs11786316	A	C	0.1248	0.0093	0.0026	0.00044	688552	28718830	28861313	8	28861313	8	28861313	*	M	-0.118056	3.57692
chr8:28861767:T:G	T	G	0.8681	0.0081	0.8462	0.89	-0.0027	0.0141	0.848	39.7	18.238	11	0.07623	440683	39106	401577	chr8	28861767	8	8	28861767	28861767	1	1	0.1319	116252	0.0438	8	28861767	*	rs10503833	K	28719284	rs10503833	T	G	0.8641	-0.0088	0.0024	0.00033	789550	28719284	28861767	8	28861767	8	28861767	*	K	-0.191489	-3.66667
chr8:28875371:T:C	T	C	0.8852	0.0074	0.8704	0.9053	0.0044	0.0149	0.7671	36.3	17.277	11	0.09995	440683	39106	401577	chr8	28875371	8	8	28875371	28875371	1	1	0.1148	101181	0.0349	8	28875371	*	rs7826621	Y	28732888	rs7826621	T	C	0.8807	0.012	0.0027	9.8e-06	583162	28732888	28875371	8	28875371	8	28875371	*	Y	0.295302	4.44444
chr8:28879399:G:T	T	G	0.1146	0.0071	0.0945	0.1286	-0.0043	0.0149	0.7754	37.4	17.578	11	0.09191	440683	39106	401577	chr8	28879399	8	8	28879399	28879399	1	1	0.1146	101005	0.0341	8	28879399	*	rs7002633	K	28736916	rs7002633	T	G	0.1191	-0.0102	0.0026	0.0001	691694	28736916	28879399	8	28879399	8	28879399	*	K	-0.288591	-3.92308
chr8:28884067:T:G	T	G	0.7989	0.0127	0.7632	0.8261	-0.0084	0.0118	0.4769	35.8	17.133	11	0.104	440683	39106	401577	chr8	28884067	8	8	28884067	28884067	1	1	0.2011	177243	0.0629	8	28884067	*	rs12547794	K	28741584	rs12547794	T	G	0.8037	-0.0112	0.0022	3.1e-07	687816	28741584	28884067	8	28884067	8	28884067	*	K	-0.711864	-5.09091
chr8:28892912:A:C	A	C	0.3586	0.0117	0.3423	0.4002	0.0007	0.0099	0.9419	19.2	13.608	11	0.2554	440683	39106	401577	chr8	28892912	8	8	28892912	28892912	1	1	0.3586	316058	0.0579	8	28892912	*	rs983365	M	28750429	rs983365	A	C	0.3481	0.0071	0.0018	9.3e-05	692390	28750429	28892912	8	28892912	8	28892912	*	M	0.0707071	3.94444
chr8:28893864:C:T	T	C	0.6493	0.0107	0.6048	0.6644	0.0017	0.0099	0.8672	23.4	14.359	11	0.2138	440683	39106	401577	chr8	28893864	8	8	28893864	28893864	1	1	0.3507	309095	0.0596	8	28893864	*	rs4732890	Y	28751381	rs4732890	T	C	0.6582	-0.0064	0.0017	0.00018	795376	28751381	28893864	8	28893864	8	28893864	*	Y	0.171717	-3.76471
chr8:28898471:C:T	T	C	0.6482	0.0137	0.6047	0.6695	0.0014	0.01	0.8866	23.3	14.339	11	0.2148	440683	39106	401577	chr8	28898471	8	8	28898471	28898471	1	1	0.3518	310065	0.0648	8	28898471	*	rs4732657	Y	28755988	rs4732657	T	C	0.6586	-0.0068	0.0018	0.00017	692560	28755988	28898471	8	28898471	8	28898471	*	Y	0.14	-3.77778
chr8:28899221:G:A	A	G	0.6482	0.0123	0.607	0.6676	0.0006	0.01	0.9503	21.1	13.939	11	0.2364	440683	39106	401577	chr8	28899221	8	8	28899221	28899221	1	1	0.3518	310065	0.0606	8	28899221	*	rs13280242	R	28756738	rs13280242	A	G	0.6574	-0.0067	0.0018	0.0002	692439	28756738	28899221	8	28899221	8	28899221	*	R	0.06	-3.72222
chr8:28903220:C:T	T	C	0.6467	0.0119	0.6047	0.6638	0.0007	0.01	0.9463	24.8	14.635	11	0.1998	440683	39106	401577	chr8	28903220	8	8	28903220	28903220	1	1	0.3533	311387	0.0591	8	28903220	*	rs1858462	Y	28760737	rs1858462	T	C	0.6585	-0.0068	0.0018	0.00017	692301	28760737	28903220	8	28903220	8	28903220	*	Y	0.07	-3.77778
chr8:28906525:C:A	A	C	0.1151	0.007	0.0949	0.129	-0.0058	0.0149	0.6994	36.8	17.393	11	0.09678	440683	39106	401577	chr8	28906525	8	8	28906525	28906525	1	1	0.1151	101445	0.0341	8	28906525	*	rs11987985	M	28764042	rs11987985	A	C	0.1202	-0.0099	0.0026	0.00015	691970	28764042	28906525	8	28906525	8	28906525	*	M	-0.389262	-3.80769
chr8:28912955:G:T	T	G	0.1395	0.0103	0.1138	0.1718	-0.005	0.0137	0.7188	33.4	16.528	11	0.1226	440683	39106	401577	chr8	28912955	8	8	28912955	28912955	1	1	0.1395	122951	0.058	8	28912955	*	rs1512851	K	28770472	rs1512851	T	G	0.1399	0.0093	0.0025	0.00021	691504	28770472	28912955	8	28912955	8	28912955	*	K	-0.364964	3.72
chr8:28921686:A:C	A	C	0.859	0.0103	0.8275	0.8832	0.0037	0.0137	0.7862	33.9	16.637	11	0.1191	440683	39106	401577	chr8	28921686	8	8	28921686	28921686	1	1	0.141	124273	0.0557	8	28921686	*	rs17524494	M	28779203	rs17524494	A	C	0.8592	-0.0093	0.0025	0.00019	690793	28779203	28921686	8	28921686	8	28921686	*	M	0.270073	-3.72
chr8:28925002:C:T	T	C	0.1375	0.0097	0.1136	0.1699	-0.0056	0.0138	0.6837	25.8	14.832	11	0.1903	440683	39106	401577	chr8	28925002	8	8	28925002	28925002	1	1	0.1375	121188	0.0563	8	28925002	*	rs11784622	Y	28782519	rs11784622	T	C	0.1399	0.0093	0.0025	0.00023	691317	28782519	28925002	8	28925002	8	28925002	*	Y	-0.405797	3.72
chr8:28926498:T:C	T	C	0.3531	0.0117	0.3356	0.3945	-0.0012	0.01	0.9011	23.2	14.315	11	0.2161	440683	39106	401577	chr8	28926498	8	8	28926498	28926498	1	1	0.3531	311210	0.0589	8	28926498	*	rs1976610	Y	28784015	rs1976610	T	C	0.3413	0.0069	0.0018	0.00014	692151	28784015	28926498	8	28926498	8	28926498	*	Y	-0.12	3.83333
chr8:28930516:G:A	A	G	0.6414	0.0114	0.5982	0.6576	-0.0002	0.01	0.9824	18.9	13.564	11	0.258	440683	39106	401577	chr8	28930516	8	8	28930516	28930516	1	1	0.3586	316058	0.0594	8	28930516	*	rs2203209	R	28788033	rs2203209	A	G	0.6564	-0.0071	0.0018	9e-05	692098	28788033	28930516	8	28930516	8	28930516	*	R	-0.02	-3.94444
chr8:28933642:G:A	A	G	0.6429	0.0115	0.6	0.6611	-0.0007	0.01	0.9404	17.2	13.291	11	0.2747	440683	39106	401577	chr8	28933642	8	8	28933642	28933642	1	1	0.3571	314736	0.0611	8	28933642	*	rs2221894	R	28791159	rs2221894	A	G	0.6524	-0.0067	0.0017	8.8e-05	794815	28791159	28933642	8	28933642	8	28933642	*	R	-0.07	-3.94118
chr8:28937161:C:T	T	C	0.6421	0.0115	0.6	0.6591	-0.0008	0.01	0.9335	20.7	13.864	11	0.2406	440683	39106	401577	chr8	28937161	8	8	28937161	28937161	1	1	0.3579	315441	0.0591	8	28937161	*	rs4732893	Y	28794678	rs4732893	T	C	0.6533	-0.0071	0.0018	8.7e-05	691851	28794678	28937161	8	28937161	8	28937161	*	Y	-0.08	-3.94444
chr8:28945415:A:G	A	G	0.3493	0.0118	0.3283	0.391	-0.0016	0.01	0.8719	25	14.669	11	0.1981	440683	39106	401577	chr8	28945415	8	8	28945415	28945415	1	1	0.3493	307861	0.0627	8	28945415	*	rs6558085	R	28802932	rs6558085	A	G	0.338	0.0068	0.0018	0.00017	691928	28802932	28945415	8	28945415	8	28945415	*	R	-0.16	3.77778
chr8:28945558:G:C	C	G	0.6432	0.0108	0.6012	0.6598	0.0001	0.01	0.9938	22.1	14.112	11	0.2268	440683	39106	401577	chr8	28945558	8	8	28945558	28945558	1	1	0.3568	314471	0.0586	8	28945558	*	rs11136052	S	28803075	rs11136052	C	G	0.6533	-0.007	0.0018	0.0001	691964	28803075	28945558	8	28945558	8	28945558	*	S	0.01	-3.88889
chr8:28948132:G:A	A	G	0.6423	0.0117	0.6009	0.6611	-0.0014	0.01	0.8879	18	13.412	11	0.2673	440683	39106	401577	chr8	28948132	8	8	28948132	28948132	1	1	0.3577	315265	0.0602	8	28948132	*	rs2137471	R	28805649	rs2137471	A	G	0.6534	-0.0071	0.0018	8.9e-05	691897	28805649	28948132	8	28948132	8	28948132	*	R	-0.14	-3.94444
chr8:28948391:G:A	A	G	0.1397	0.0102	0.1147	0.1721	-0.0049	0.0137	0.7212	36.8	17.41	11	0.09632	440683	39106	401577	chr8	28948391	8	8	28948391	28948391	1	1	0.1397	123127	0.0574	8	28948391	*	rs17524918	R	28805908	rs17524918	A	G	0.1415	0.0097	0.0025	9.9e-05	691559	28805908	28948391	8	28948391	8	28948391	*	R	-0.357664	3.88
chr8:28949839:T:G	T	G	0.3574	0.0117	0.3387	0.3983	0.0014	0.01	0.8891	18.2	13.446	11	0.2652	440683	39106	401577	chr8	28949839	8	8	28949839	28949839	1	1	0.3574	315000	0.0596	8	28949839	*	rs2292478	K	28807356	rs2292478	T	G	0.3461	0.0071	0.0018	7.5e-05	691779	28807356	28949839	8	28949839	8	28949839	*	K	0.14	3.94444
chr8:28965534:C:T	T	C	0.6419	0.0116	0.599	0.6578	-0.0006	0.0099	0.9501	19.6	13.689	11	0.2507	440683	39106	401577	chr8	28965534	8	8	28965534	28965534	1	1	0.3581	315617	0.0588	8	28965534	*	rs4732894	Y	28823051	rs4732894	T	C	0.6532	-0.0067	0.0017	7.6e-05	795004	28823051	28965534	8	28965534	8	28965534	*	Y	-0.0606061	-3.94118
chr8:28965578:A:G	A	G	0.7759	0.0147	0.7321	0.8109	0.002	0.0114	0.8628	24.7	14.6	11	0.2016	440683	39106	401577	chr8	28965578	8	8	28965578	28965578	1	1	0.2241	197514	0.0788	8	28965578	*	rs10503835	R	28823095	rs10503835	A	G	0.7779	-0.0099	0.0021	2e-06	691176	28823095	28965578	8	28965578	8	28965578	*	R	0.175439	-4.71429
chr8:28967905:C:G	C	G	0.8603	0.0102	0.8279	0.8863	0.0044	0.0137	0.7499	35.8	17.127	11	0.1042	440683	39106	401577	chr8	28967905	8	8	28967905	28967905	1	1	0.1397	123127	0.0584	8	28967905	*	rs11778263	S	28825422	rs11778263	C	G	0.8601	-0.0097	0.0025	0.00011	691529	28825422	28967905	8	28967905	8	28967905	*	S	0.321168	-3.88
chr8:28967957:T:A	A	T	0.6433	0.0122	0.6007	0.6612	-0.0007	0.01	0.9458	18.3	13.471	11	0.2636	440683	39106	401577	chr8	28967957	8	8	28967957	28967957	1	1	0.3567	314383	0.0605	8	28967957	*	rs4732896	W	28825474	rs4732896	A	T	0.6537	-0.0072	0.0018	6.6e-05	691844	28825474	28967957	8	28967957	8	28967957	*	W	-0.07	-4
chr8:28968161:C:T	T	C	0.1161	0.0069	0.0953	0.1296	-0.0082	0.0149	0.5791	35.6	17.074	11	0.1057	440683	39106	401577	chr8	28968161	8	8	28968161	28968161	1	1	0.1161	102327	0.0343	8	28968161	*	rs3824105	Y	28825678	rs3824105	T	C	0.1197	-0.0102	0.0026	0.00011	691612	28825678	28968161	8	28968161	8	28968161	*	Y	-0.550336	-3.92308
chr8:28970874:T:G	T	G	0.356	0.0113	0.3402	0.3994	0	0.01	0.9988	23.2	14.322	11	0.2157	440683	39106	401577	chr8	28970874	8	8	28970874	28970874	1	1	0.356	313766	0.0592	8	28970874	*	rs9792190	K	28828391	rs9792190	T	G	0.3457	0.0073	0.0019	9.8e-05	637616	28828391	28970874	8	28970874	8	28970874	*	K	0	3.84211
chr8:28971900:C:A	A	C	0.1377	0.0097	0.1136	0.1704	-0.0066	0.0138	0.6332	26.8	15.031	11	0.1811	440683	39106	401577	chr8	28971900	8	8	28971900	28971900	1	1	0.1377	121364	0.0568	8	28971900	*	rs17525359	M	28829417	rs17525359	A	C	0.1402	0.0096	0.0025	0.00015	691337	28829417	28971900	8	28971900	8	28971900	*	M	-0.478261	3.84
chr8:28972783:C:G	C	G	0.3554	0.0111	0.3382	0.3971	0.001	0.01	0.921	20.6	13.853	11	0.2412	440683	39106	401577	chr8	28972783	8	8	28972783	28972783	1	1	0.3554	313237	0.0589	8	28972783	*	rs10111019	S	28830300	rs10111019	C	G	0.347	0.0068	0.0017	8.6e-05	784492	28830300	28972783	8	28972783	8	28972783	*	S	0.1	4
chr8:28973765:C:T	T	C	0.1144	0.0068	0.095	0.1275	-0.0089	0.015	0.5529	34.6	16.823	11	0.1132	440683	39106	401577	chr8	28973765	8	8	28973765	28973765	1	1	0.1144	100828	0.0325	8	28973765	*	rs17059589	Y	28831282	rs17059589	T	C	0.1184	-0.0099	0.0026	0.00016	692111	28831282	28973765	8	28973765	8	28973765	*	Y	-0.593333	-3.80769
chr8:28982405:G:C	C	G	0.6475	0.0123	0.6056	0.6668	-0.0004	0.01	0.9719	21.8	14.067	11	0.2293	440683	39106	401577	chr8	28982405	8	8	28982405	28982405	1	1	0.3525	310682	0.0612	8	28982405	*	rs2323134	S	28839922	rs2323134	C	G	0.658	-0.0068	0.0018	0.00019	691840	28839922	28982405	8	28982405	8	28982405	*	S	-0.04	-3.77778
chr8:28984304:G:A	A	G	0.6407	0.0111	0.5978	0.6553	-0.0012	0.0099	0.9014	19.1	13.596	11	0.2562	440683	39106	401577	chr8	28984304	8	8	28984304	28984304	1	1	0.3593	316675	0.0575	8	28984304	*	rs4407834	R	28841821	rs4407834	A	G	0.652	-0.0062	0.0017	0.00028	794793	28841821	28984304	8	28984304	8	28984304	*	R	-0.121212	-3.64706
chr8:28986204:G:A	A	G	0.6415	0.0115	0.5997	0.6582	-0.0023	0.0099	0.8205	16.3	13.14	11	0.2843	440683	39106	401577	chr8	28986204	8	8	28986204	28986204	1	1	0.3585	315970	0.0585	8	28986204	*	rs12674777	R	28843721	rs12674777	A	G	0.6524	-0.0069	0.0018	0.00013	691993	28843721	28986204	8	28986204	8	28986204	*	R	-0.232323	-3.83333
chr8:28993660:A:C	A	C	0.8846	0.0069	0.8708	0.9049	0.0056	0.0149	0.7076	35.3	16.997	11	0.108	440683	39106	401577	chr8	28993660	8	8	28993660	28993660	1	1	0.1154	101710	0.0341	8	28993660	*	rs7823358	M	28851177	rs7823358	A	C	0.878	0.0101	0.0026	0.00012	691982	28851177	28993660	8	28993660	8	28993660	*	M	0.375839	3.88462
chr8:28998009:C:T	T	C	0.6422	0.0106	0.5994	0.6568	-0.0019	0.01	0.8475	20.1	13.775	11	0.2457	440683	39106	401577	chr8	28998009	8	8	28998009	28998009	1	1	0.3578	315353	0.0574	8	28998009	*	rs11136055	Y	28855526	rs11136055	T	C	0.6524	-0.0068	0.0018	0.00018	691785	28855526	28998009	8	28998009	8	28998009	*	Y	-0.19	-3.77778
chr8:29006558:C:T	T	C	0.6424	0.0104	0.5996	0.6567	-0.0015	0.0099	0.8786	21.5	14.008	11	0.2326	440683	39106	401577	chr8	29006558	8	8	29006558	29006558	1	1	0.3576	315176	0.0571	8	29006558	*	rs11136056	Y	28864075	rs11136056	T	C	0.654	-0.0068	0.0018	0.00016	692018	28864075	29006558	8	29006558	8	29006558	*	Y	-0.151515	-3.77778
chr8:29012120:C:T	T	C	0.6429	0.0118	0.5996	0.6606	-0.0012	0.0099	0.9048	21.5	14.019	11	0.232	440683	39106	401577	chr8	29012120	8	8	29012120	29012120	1	1	0.3571	314736	0.061	8	29012120	*	rs7842492	Y	28869637	rs7842492	T	C	0.6555	-0.0071	0.0018	7.4e-05	691749	28869637	29012120	8	29012120	8	29012120	*	Y	-0.121212	-3.94444
chr8:29018704:T:C	T	C	0.6445	0.0117	0.5974	0.667	-0.0021	0.0099	0.8311	23.7	14.423	11	0.2105	440683	39106	401577	chr8	29018704	8	8	29018704	29018704	1	1	0.3555	313326	0.0696	8	29018704	*	rs7837237	Y	28876221	rs7837237	T	C	0.6541	-0.0062	0.0017	0.00024	794849	28876221	29018704	8	29018704	8	29018704	*	Y	-0.212121	-3.64706
chr8:29019076:C:G	C	G	0.1188	0.0058	0.0954	0.1276	-0.0098	0.0149	0.5132	34.9	16.901	11	0.1109	440683	39106	401577	chr8	29019076	8	8	29019076	29019076	1	1	0.1188	104706	0.0322	8	29019076	*	rs1487968	S	28876593	rs1487968	C	G	0.1188	-0.0097	0.0026	0.00022	692212	28876593	29019076	8	29019076	8	29019076	*	S	-0.657718	-3.73077
chr8:29023235:T:C	T	C	0.1178	0.0061	0.0951	0.1272	-0.0092	0.0149	0.5363	36.7	17.371	11	0.09738	440683	39106	401577	chr8	29023235	8	8	29023235	29023235	1	1	0.1178	103825	0.0321	8	29023235	*	rs4732898	Y	28880752	rs4732898	T	C	0.1188	-0.01	0.0026	0.00014	692147	28880752	29023235	8	29023235	8	29023235	*	Y	-0.61745	-3.84615
chr8:29028144:T:C	T	C	0.6512	0.0126	0.604	0.6758	-0.0002	0.01	0.9848	25.6	14.784	11	0.1926	440683	39106	401577	chr8	29028144	8	8	29028144	29028144	1	1	0.3488	307420	0.0718	8	29028144	*	rs1487969	Y	28885661	rs1487969	T	C	0.6569	-0.007	0.0018	0.00012	692272	28885661	29028144	8	29028144	8	29028144	*	Y	-0.02	-3.88889
chr8:29031649:A:G	A	G	0.6455	0.0118	0.5992	0.668	-0.002	0.0099	0.8366	22.2	14.145	11	0.2251	440683	39106	401577	chr8	29031649	8	8	29031649	29031649	1	1	0.3545	312444	0.0688	8	29031649	*	rs1487970	R	28889166	rs1487970	A	G	0.6547	-0.007	0.0018	0.00011	692083	28889166	29031649	8	29031649	8	29031649	*	R	-0.20202	-3.88889
chr8:29036720:C:T	T	C	0.3484	0.0127	0.3199	0.3956	-0.0001	0.01	0.9894	24.5	14.567	11	0.2032	440683	39106	401577	chr8	29036720	8	8	29036720	29036720	1	1	0.3484	307068	0.0757	8	29036720	*	rs6558089	Y	28894237	rs6558089	T	C	0.3426	0.0071	0.0018	8.1e-05	692450	28894237	29036720	8	29036720	8	29036720	*	Y	-0.01	3.94444
chr8:29037474:G:A	A	G	0.3541	0.0122	0.3281	0.4014	0.0013	0.0099	0.8965	23.2	14.323	11	0.2156	440683	39106	401577	chr8	29037474	8	8	29037474	29037474	1	1	0.3541	312092	0.0733	8	29037474	*	rs7018244	R	28894991	rs7018244	A	G	0.3447	0.0071	0.0018	8.5e-05	692276	28894991	29037474	8	29037474	8	29037474	*	R	0.131313	3.94444
chr8:29041820:C:G	C	G	0.1187	0.0059	0.0955	0.1278	-0.0093	0.0149	0.535	36.3	17.267	11	0.1002	440683	39106	401577	chr8	29041820	8	8	29041820	29041820	1	1	0.1187	104618	0.0323	8	29041820	*	rs7464814	B	28899337	rs7464814	C	G	0.1196	-0.0098	0.0026	0.00021	692146	28899337	29041820	8	29041820	8	29041820	*	B	-0.624161	-3.76923
chr8:29042180:C:G	C	G	0.6489	0.0118	0.6023	0.6732	-0.0008	0.0099	0.9373	22.4	14.174	11	0.2235	440683	39106	401577	chr8	29042180	8	8	29042180	29042180	1	1	0.3511	309448	0.0709	8	29042180	*	rs2035644	S	28899697	rs2035644	C	G	0.6565	-0.0068	0.0018	0.00017	692424	28899697	29042180	8	29042180	8	29042180	*	S	-0.0808081	-3.77778
chr8:29042570:T:C	T	C	0.6477	0.013	0.6007	0.6767	-0.0006	0.0099	0.9509	23.4	14.36	11	0.2137	440683	39106	401577	chr8	29042570	8	8	29042570	29042570	1	1	0.3523	310505	0.076	8	29042570	*	rs1948132	Y	28900087	rs1948132	T	C	0.6568	-0.007	0.0018	9.6e-05	692327	28900087	29042570	8	29042570	8	29042570	*	Y	-0.0606061	-3.88889
chr8:29046569:G:T	T	G	0.3484	0.0125	0.32	0.3945	-0.0003	0.01	0.9732	25	14.668	11	0.1982	440683	39106	401577	chr8	29046569	8	8	29046569	29046569	1	1	0.3484	307068	0.0745	8	29046569	*	rs8180944	K	28904086	rs8180944	T	G	0.3417	0.0072	0.0018	6.9e-05	692053	28904086	29046569	8	29046569	8	29046569	*	K	-0.03	4
chr8:29052880:G:A	A	G	0.8821	0.007	0.8717	0.9047	0.0103	0.0149	0.4881	34.9	16.905	11	0.1107	440683	39106	401577	chr8	29052880	8	8	29052880	29052880	1	1	0.1179	103913	0.033	8	29052880	*	rs7004667	R	28910397	rs7004667	A	G	0.8794	0.0101	0.0026	0.00012	692513	28910397	29052880	8	29052880	8	29052880	*	R	0.691275	3.88462
chr8:29059851:T:G	T	G	0.1178	0.0059	0.0951	0.1269	-0.0108	0.015	0.4721	33.9	16.653	11	0.1186	440683	39106	401577	chr8	29059851	8	8	29059851	29059851	1	1	0.1178	103825	0.0318	8	29059851	*	rs6558091	K	28917368	rs6558091	T	G	0.1187	-0.0099	0.0026	0.00017	691865	28917368	29059851	8	29059851	8	29059851	*	K	-0.72	-3.80769
chr8:29067341:C:T	T	C	0.3441	0.012	0.3205	0.3908	-0.0013	0.01	0.8945	25.4	14.751	11	0.1942	440683	39106	401577	chr8	29067341	8	8	29067341	29067341	1	1	0.3441	303278	0.0703	8	29067341	*	rs2693	Y	28924858	rs2693	T	C	0.3355	0.0074	0.0018	2.6e-05	783282	28924858	29067341	8	29067341	8	29067341	*	Y	-0.13	4.11111
chr8:29068564:G:T	T	G	0.1332	0.0097	0.1082	0.168	-0.0073	0.0141	0.6032	2.5	11.287	11	0.4195	440683	39106	401577	chr8	29068564	8	8	29068564	29068564	1	1	0.1332	117398	0.0598	8	29068564	*	rs17454230	K	28926081	rs17454230	T	G	0.1317	0.0099	0.0026	0.00011	689113	28926081	29068564	8	29068564	8	29068564	*	K	-0.51773	3.80769
chr8:29077940:A:G	A	G	0.3133	0.015	0.2821	0.3444	-0.0056	0.0103	0.5833	2.4	11.265	11	0.4214	440683	39106	401577	chr8	29077940	8	8	29077940	29077940	1	1	0.3133	276132	0.0623	8	29077940	*	rs7000444	R	28935457	rs7000444	A	G	0.3099	0.0064	0.0018	0.00028	788837	28935457	29077940	8	29077940	8	29077940	*	R	-0.543689	3.55556
chr8:29090326:C:T	T	C	0.1399	0.0103	0.1156	0.1731	-0.0052	0.0137	0.703	18.9	13.572	11	0.2576	440683	39106	401577	chr8	29090326	8	8	29090326	29090326	1	1	0.1399	123303	0.0575	8	29090326	*	rs17526904	Y	28947843	rs17526904	T	C	0.1378	0.0092	0.0025	0.00029	688492	28947843	29090326	8	29090326	8	29090326	*	Y	-0.379562	3.68
chr8:29114041:C:T	T	C	0.208	0.0131	0.1758	0.2555	-0.0046	0.0117	0.6959	0	7.5	11	0.7573	440683	39106	401577	chr8	29114041	8	8	29114041	29114041	1	1	0.208	183324	0.0797	8	29114041	*	rs11778430	Y	28971558	rs11778430	T	C	0.2062	0.0086	0.0021	5.6e-05	686830	28971558	29114041	8	29114041	8	29114041	*	Y	-0.393162	4.09524
chr8:29164490:G:A	A	G	0.1277	0.0083	0.0979	0.1554	-0.0095	0.0143	0.5036	0	7.205	11	0.7823	440683	39106	401577	chr8	29164490	8	8	29164490	29164490	1	1	0.1277	112550	0.0575	8	29164490	*	rs17455598	R	29022007	rs17455598	A	G	0.1304	0.0093	0.0026	0.00031	689867	29022007	29164490	8	29164490	8	29164490	*	R	-0.664336	3.57692
chr8:29223210:G:A	A	G	0.1523	0.0028	0.1438	0.1598	-0.0035	0.0133	0.7945	0	10.498	11	0.4862	440683	39106	401577	chr8	29223210	8	8	29223210	29223210	1	1	0.1523	134232	0.016	8	29223210	*	rs7005723	R	29080727	rs7005723	A	G	0.1513	-0.011	0.0024	5.1e-06	682923	29080727	29223210	8	29223210	8	29223210	*	R	-0.263158	-4.58333
chr8:29223997:T:A	A	T	0.1579	0.003	0.1507	0.1665	0.0001	0.0131	0.9934	0	9.939	11	0.5359	440683	39106	401577	chr8	29223997	8	8	29223997	29223997	1	1	0.1579	139168	0.0158	8	29223997	*	rs7824414	W	29081514	rs7824414	A	T	0.1565	-0.0107	0.0024	5.5e-06	688984	29081514	29223997	8	29223997	8	29223997	*	W	0.00763359	-4.45833
chr8:29224316:A:G	A	G	0.9475	0.0021	0.9378	0.9613	-0.0183	0.0214	0.3912	29.7	15.646	11	0.1548	440683	39106	401577	chr8	29224316	8	8	29224316	29224316	1	1	0.0525	46271.7	0.0235	8	29224316	*	rs17456706	R	29081833	rs17456706	A	G	0.94452	-0.0139	0.0039	0.00034	672422	29081833	29224316	8	29224316	8	29224316	*	R	-0.85514	-3.5641
chr8:29225448:G:A	A	G	0.158	0.0031	0.1505	0.1662	0.0001	0.0131	0.9929	0	9.871	11	0.542	440683	39106	401577	chr8	29225448	8	8	29225448	29225448	1	1	0.158	139256	0.0157	8	29225448	*	rs10100409	R	29082965	rs10100409	A	G	0.1568	-0.0106	0.0024	7e-06	688780	29082965	29225448	8	29225448	8	29225448	*	R	0.00763359	-4.41667
chr8:29226429:T:C	T	C	0.8419	0.003	0.8335	0.8487	-0.0002	0.0131	0.9878	0	9.879	11	0.5413	440683	39106	401577	chr8	29226429	8	8	29226429	29226429	1	1	0.1581	139344	0.0152	8	29226429	*	rs7008934	Y	29083946	rs7008934	T	C	0.8435	0.0108	0.0024	4.8e-06	688892	29083946	29226429	8	29226429	8	29226429	*	Y	-0.0152672	4.5
chr8:29234118:T:C	T	C	0.8087	0.003	0.8007	0.8188	0.0051	0.0121	0.6724	0	7.465	11	0.7603	440683	39106	401577	chr8	29234118	8	8	29234118	29234118	1	1	0.1913	168605	0.0181	8	29234118	*	rs2925210	Y	29091635	rs2925210	T	C	0.813	0.0084	0.0022	0.00015	690413	29091635	29234118	8	29234118	8	29234118	*	Y	0.421488	3.81818
chr8:29235114:T:C	T	C	0.8468	0.0032	0.8371	0.8569	-0.0002	0.0132	0.9878	0	9.65	11	0.5621	440683	39106	401577	chr8	29235114	8	8	29235114	29235114	1	1	0.1532	135025	0.0198	8	29235114	*	rs524458	Y	29092631	rs524458	T	C	0.8483	0.0118	0.0023	2e-07	793538	29092631	29235114	8	29235114	8	29235114	*	Y	-0.0151515	5.13043
chr8:29238589:G:A	A	G	0.192	0.0037	0.1826	0.1993	-0.005	0.0121	0.6786	0	7.767	11	0.734	440683	39106	401577	chr8	29238589	8	8	29238589	29238589	1	1	0.192	169222	0.0167	8	29238589	*	rs2954796	R	29096106	rs2954796	A	G	0.1879	-0.0085	0.0022	0.00015	687461	29096106	29238589	8	29238589	8	29238589	*	R	-0.413223	-3.86364
chr8:29249871:G:A	A	G	0.9314	0.0077	0.9237	0.95	0.0363	0.0199	0.06768	0	10.474	11	0.4883	440683	39106	401577	chr8	29249871	8	8	29249871	29249871	1	1	0.0686	60461.7	0.0263	8	29249871	*	rs2954794	R	29107388	rs2954794	A	G	0.92972	0.0138	0.0033	2.4e-05	785659	29107388	29249871	8	29249871	8	29249871	*	R	1.82412	4.18182
chr8:29266834:G:A	A	G	0.1014	0.0039	0.0776	0.1107	0.0145	0.0157	0.356	44.9	19.982	11	0.04559	440683	39106	401577	chr8	29266834	8	8	29266834	29266834	1	1	0.1014	89370.5	0.0331	8	29266834	*	rs7009885	R	29124351	rs7009885	A	G	0.1022	0.0098	0.0026	0.00022	792123	29124351	29266834	8	29266834	8	29266834	*	R	0.923567	3.76923
chr8:29275821:A:G	A	G	0.8984	0.0039	0.8897	0.9262	-0.0145	0.0157	0.3575	45.7	20.242	11	0.04213	440683	39106	401577	chr8	29275821	8	8	29275821	29275821	1	1	0.1016	89546.8	0.0365	8	29275821	*	rs2124420	R	29133338	rs2124420	A	G	0.8979	-0.0119	0.0028	2.4e-05	689271	29133338	29275821	8	29275821	8	29275821	*	R	-0.923567	-4.25
chr8:29284147:G:A	A	G	0.8893	0.0061	0.8585	0.8987	-0.0189	0.0156	0.2266	47	20.771	11	0.03583	440683	39106	401577	chr8	29284147	8	8	29284147	29284147	1	1	0.1107	97567.2	0.0402	8	29284147	*	rs2943065	R	29141664	rs2943065	A	G	0.8947	-0.0114	0.0028	4.4e-05	689373	29141664	29284147	8	29284147	8	29284147	*	R	-1.21154	-4.07143
chr8:29284318:A:G	A	G	0.1101	0.0061	0.1013	0.1411	0.0188	0.0157	0.2306	46.4	20.51	11	0.03882	440683	39106	401577	chr8	29284318	8	8	29284318	29284318	1	1	0.1101	97038.4	0.0398	8	29284318	*	rs2954795	R	29141835	rs2954795	A	G	0.1079	0.0116	0.0028	3.2e-05	689486	29141835	29284318	8	29284318	8	29284318	*	R	1.19745	4.14286
chr8:29303527:C:T	T	C	0.1028	0.0035	0.0749	0.1132	0.022	0.0157	0.1602	46.2	20.459	11	0.03944	440683	39106	401577	chr8	29303527	8	8	29303527	29303527	1	1	0.1028	90604.4	0.0383	8	29303527	*	rs11786832	Y	29161044	rs11786832	T	C	0.09986	0.01	0.0028	0.00036	691705	29161044	29303527	8	29303527	8	29303527	*	Y	1.40127	3.57143
chr8:29845379:T:C	T	C	0.83	0.0088	0.8028	0.8473	-0.0105	0.0127	0.4074	0	9.164	11	0.6067	440683	39106	401577	chr8	29845379	8	8	29845379	29845379	1	1	0.17	149832	0.0445	8	29845379	*	rs11781405	Y	29702895	rs11781405	T	C	0.8276	0.0081	0.0023	0.00037	690795	29702895	29845379	8	29845379	8	29845379	*	Y	-0.826772	3.52174
chr8:29845655:A:C	A	C	0.8313	0.0087	0.8025	0.8482	-0.009	0.0127	0.4821	0	9.447	11	0.5807	440683	39106	401577	chr8	29845655	8	8	29845655	29845655	1	1	0.1687	148686	0.0457	8	29845655	*	rs11783156	M	29703171	rs11783156	A	C	0.8286	0.008	0.0023	0.00043	690923	29703171	29845655	8	29845655	8	29845655	*	M	-0.708661	3.47826
chr8:29849428:T:C	T	C	0.8153	0.0065	0.7944	0.8342	-0.01	0.0123	0.4162	0	9.297	11	0.5945	440683	39106	401577	chr8	29849428	8	8	29849428	29849428	1	1	0.1847	162788	0.0398	8	29849428	*	rs17472206	Y	29706944	rs17472206	T	C	0.814	0.0077	0.0022	0.00044	690243	29706944	29849428	8	29849428	8	29849428	*	Y	-0.813008	3.5
chr8:29852955:C:T	T	C	0.1783	0.0083	0.1696	0.2024	0.0076	0.0125	0.5401	0	8.491	11	0.6687	440683	39106	401577	chr8	29852955	8	8	29852955	29852955	1	1	0.1783	157148	0.0328	8	29852955	*	rs16876066	Y	29710471	rs16876066	T	C	0.181	-0.0078	0.0021	0.00028	751228	29710471	29852955	8	29852955	8	29852955	*	Y	0.608	-3.71429
chr8:29853548:G:A	A	G	0.1771	0.0083	0.1602	0.2023	0.0071	0.0125	0.572	0	8.682	11	0.6512	440683	39106	401577	chr8	29853548	8	8	29853548	29853548	1	1	0.1771	156090	0.0421	8	29853548	*	rs10503853	R	29711064	rs10503853	A	G	0.1801	-0.008	0.0022	0.00028	690452	29711064	29853548	8	29853548	8	29853548	*	R	0.568	-3.63636
chr8:30861518:C:T	T	C	0.3711	0.0042	0.368	0.3915	0.0157	0.0101	0.1196	2.8	11.315	11	0.4172	440683	39106	401577	chr8	30861518	8	8	30861518	30861518	1	1	0.3711	327075	0.0235	8	30861518	*	rs323362	Y	30719034	rs323362	T	C	0.3788	0.0064	0.0018	0.00042	684547	30719034	30861518	8	30861518	8	30861518	*	Y	1.55446	3.55556
chr8:30869395:C:T	T	C	0.633	0.0117	0.6136	0.6594	0.0224	0.0101	0.02664	33.4	16.523	11	0.1228	440683	39106	401577	chr8	30869395	8	8	30869395	30869395	1	1	0.367	323461	0.0458	8	30869395	*	rs2467542	Y	30726911	rs2467542	T	C	0.6427	0.0062	0.0017	0.00029	790862	30726911	30869395	8	30869395	8	30869395	*	Y	2.21782	3.64706
chr8:30959994:A:G	A	G	0.9839	0.0034	0.9765	0.989	-0.0454	0.0392	0.2469	35.8	17.14	11	0.1038	440683	39106	401577	chr8	30959994	8	8	30959994	30959994	1	1	0.0161	14190	0.0125	8	30959994	*	rs16877581	R	30817510	rs16877581	A	G	0.98731	-0.0318	0.0087	0.00026	617043	30817510	30959994	8	30959994	8	30959994	*	R	-1.15816	-3.65517
chr8:30962652:C:A	A	C	0.4288	0.0055	0.4085	0.4415	-0.0241	0.0097	0.013	3.6	11.411	11	0.4095	440683	39106	401577	chr8	30962652	8	8	30962652	30962652	1	1	0.4288	377930	0.033	8	30962652	*	rs17647894	M	30820168	rs17647894	A	C	0.4261	-0.0102	0.0017	5.6e-09	690769	30820168	30962652	8	30962652	8	30962652	*	M	-2.48454	-6
chr8:30963299:C:T	T	C	0.4545	0.0061	0.441	0.4651	-0.0244	0.0096	0.01117	4.6	11.536	11	0.3995	440683	39106	401577	chr8	30963299	8	8	30963299	30963299	1	1	0.4545	400581	0.0241	8	30963299	*	rs1421331	Y	30820815	rs1421331	T	C	0.4484	-0.0088	0.0017	3.5e-07	691149	30820815	30963299	8	30963299	8	30963299	*	Y	-2.54167	-5.17647
chr8:30964578:G:A	A	G	0.5617	0.007	0.5416	0.5856	-0.0202	0.0096	0.03403	0	8.748	11	0.6452	440683	39106	401577	chr8	30964578	8	8	30964578	30964578	1	1	0.4383	386303	0.044	8	30964578	*	rs6985028	R	30822094	rs6985028	A	G	0.5567	-0.0094	0.0017	7.1e-08	692517	30822094	30964578	8	30964578	8	30964578	*	R	-2.10417	-5.52941
chr8:30968002:C:T	T	C	0.5572	0.0076	0.5427	0.5832	-0.0207	0.0096	0.03168	0	8.539	11	0.6644	440683	39106	401577	chr8	30968002	8	8	30968002	30968002	1	1	0.4428	390269	0.0405	8	30968002	*	rs9297164	Y	30825518	rs9297164	T	C	0.5574	-0.0094	0.0017	6.9e-08	692101	30825518	30968002	8	30968002	8	30968002	*	Y	-2.15625	-5.52941
chr8:30970859:G:A	A	G	0.5579	0.0077	0.5434	0.5831	-0.0213	0.0097	0.02753	0	8.949	11	0.6266	440683	39106	401577	chr8	30970859	8	8	30970859	30970859	1	1	0.4421	389652	0.0397	8	30970859	*	rs2725366	R	30828375	rs2725366	A	G	0.5578	-0.0095	0.0017	5.3e-08	691503	30828375	30970859	8	30970859	8	30970859	*	R	-2.19588	-5.58824
chr8:30970911:G:A	A	G	0.5578	0.0078	0.5433	0.5831	-0.0215	0.0097	0.0261	0	8.907	11	0.6305	440683	39106	401577	chr8	30970911	8	8	30970911	30970911	1	1	0.4422	389740	0.0398	8	30970911	*	rs2725367	R	30828427	rs2725367	A	G	0.5578	-0.0095	0.0017	4.9e-08	691387	30828427	30970911	8	30970911	8	30970911	*	R	-2.21649	-5.58824
chr8:30973292:G:C	C	G	0.4906	0.0117	0.4667	0.5125	-0.0244	0.0096	0.01099	2.3	11.26	11	0.4218	440683	39106	401577	chr8	30973292	8	8	30973292	30973292	1	1	0.4906	432398	0.0458	8	30973292	*	rs9694122	B	30830808	rs9694122	C	G	0.4812	-0.0102	0.0017	3.1e-09	691288	30830808	30973292	8	30973292	8	30973292	*	B	-2.54167	-6
chr8:30978019:A:G	A	G	0.3943	0.0093	0.3752	0.413	0.0254	0.0098	0.009595	1.9	11.217	11	0.4253	440683	39106	401577	chr8	30978019	8	8	30978019	30978019	1	1	0.3943	347523	0.0378	8	30978019	*	rs2042073	R	30835535	rs2042073	A	G	0.3994	0.0113	0.0018	1.4e-10	691487	30835535	30978019	8	30978019	8	30978019	*	R	2.59184	6.27778
chr8:30979628:C:G	C	G	0.3817	0.0117	0.3602	0.4047	0.0234	0.0099	0.01767	9.2	12.121	11	0.3546	440683	39106	401577	chr8	30979628	8	8	30979628	30979628	1	1	0.3817	336417	0.0445	8	30979628	*	rs2543617	S	30837144	rs2543617	C	G	0.3893	0.0114	0.0019	2.8e-09	534024	30837144	30979628	8	30979628	8	30979628	*	S	2.36364	6
chr8:30980337:T:C	T	C	0.4824	0.0151	0.4494	0.5072	0.0252	0.0096	0.008754	19.5	13.669	11	0.2518	440683	39106	401577	chr8	30980337	8	8	30980337	30980337	1	1	0.4824	425171	0.0578	8	30980337	*	rs2543615	Y	30837853	rs2543615	T	C	0.496	0.0095	0.0017	3.3e-08	689975	30837853	30980337	8	30980337	8	30980337	*	Y	2.625	5.58824
chr8:30981030:T:G	T	G	0.5077	0.0126	0.484	0.5375	0.0252	0.0096	0.008663	13.4	12.709	11	0.3128	440683	39106	401577	chr8	30981030	8	8	30981030	30981030	1	1	0.4923	433896	0.0535	8	30981030	*	rs11783562	K	30838546	rs11783562	T	G	0.5191	0.0107	0.0016	4.7e-11	792633	30838546	30981030	8	30981030	8	30981030	*	K	2.625	6.6875
chr8:30983075:G:A	A	G	0.605	0.0091	0.5863	0.6244	-0.0261	0.0098	0.00773	0	10.685	11	0.47	440683	39106	401577	chr8	30983075	8	8	30983075	30983075	1	1	0.395	348140	0.0381	8	30983075	*	rs2111861	R	30840591	rs2111861	A	G	0.6002	-0.0111	0.0018	2.5e-10	692203	30840591	30983075	8	30983075	8	30983075	*	R	-2.66327	-6.16667
chr8:30983135:C:T	T	C	0.6064	0.0097	0.5867	0.6271	-0.026	0.0098	0.007728	3.2	11.365	11	0.4132	440683	39106	401577	chr8	30983135	8	8	30983135	30983135	1	1	0.3936	346906	0.0404	8	30983135	*	rs2160935	Y	30840651	rs2160935	T	C	0.6004	-0.0111	0.0018	2.4e-10	692290	30840651	30983135	8	30983135	8	30983135	*	Y	-2.65306	-6.16667
chr8:30991260:T:C	T	C	0.3908	0.0083	0.3724	0.4129	0.0254	0.0097	0.008934	0	10.514	11	0.4848	440683	39106	401577	chr8	30991260	8	8	30991260	30991260	1	1	0.3908	344438	0.0405	8	30991260	*	rs2543601	Y	30848776	rs2543601	T	C	0.3998	0.0111	0.0018	2.5e-10	692436	30848776	30991260	8	30991260	8	30991260	*	Y	2.61856	6.16667
chr8:30993508:G:C	C	G	0.6055	0.0093	0.5869	0.6246	-0.0257	0.0098	0.008732	0	10.64	11	0.4739	440683	39106	401577	chr8	30993508	8	8	30993508	30993508	1	1	0.3945	347699	0.0377	8	30993508	*	rs2725369	S	30851024	rs2725369	C	G	0.6004	-0.0112	0.0018	2e-10	692012	30851024	30993508	8	30993508	8	30993508	*	S	-2.62245	-6.22222
chr8:30996863:T:C	T	C	0.5211	0.0098	0.5044	0.548	0.0277	0.0096	0.003945	16.2	13.128	11	0.2851	440683	39106	401577	chr8	30996863	8	8	30996863	30996863	1	1	0.4789	422086	0.0436	8	30996863	*	rs17648656	Y	30854379	rs17648656	T	C	0.5292	0.0112	0.0017	8.6e-11	691541	30854379	30996863	8	30996863	8	30996863	*	Y	2.88542	6.58824
chr8:30998948:A:G	A	G	0.4148	0.007	0.403	0.4276	0.0269	0.0098	0.005786	14	12.785	11	0.3076	440683	39106	401577	chr8	30998948	8	8	30998948	30998948	1	1	0.4148	365591	0.0246	8	30998948	*	rs1362910	R	30856464	rs1362910	A	G	0.4185	0.0121	0.0017	1.2e-12	744652	30856464	30998948	8	30998948	8	30998948	*	R	2.7449	7.11765
chr8:30999427:A:G	A	G	0.4062	0.0092	0.3868	0.4289	0.0224	0.0097	0.02156	0	8.775	11	0.6426	440683	39106	401577	chr8	30999427	8	8	30999427	30999427	1	1	0.4062	358011	0.0421	8	30999427	*	rs4733067	R	30856943	rs4733067	A	G	0.4105	0.0115	0.0018	6.4e-11	691518	30856943	30999427	8	30999427	8	30999427	*	R	2.30928	6.38889
chr8:31000538:C:T	T	C	0.6058	0.01	0.5861	0.6277	-0.0261	0.0098	0.007642	0	10.376	11	0.4969	440683	39106	401577	chr8	31000538	8	8	31000538	31000538	1	1	0.3942	347434	0.0416	8	31000538	*	rs1125841	Y	30858054	rs1125841	T	C	0.6001	-0.0113	0.0018	1.2e-10	691588	30858054	31000538	8	31000538	8	31000538	*	Y	-2.66327	-6.27778
chr8:31001534:C:T	T	C	0.5942	0.0096	0.5712	0.616	-0.0223	0.0097	0.02209	0	9.103	11	0.6124	440683	39106	401577	chr8	31001534	8	8	31001534	31001534	1	1	0.4058	357658	0.0448	8	31001534	*	rs10954771	Y	30859050	rs10954771	T	C	0.5892	-0.0115	0.0018	5.2e-11	691495	30859050	31001534	8	31001534	8	31001534	*	Y	-2.29897	-6.38889
chr8:31004091:T:C	T	C	0.5205	0.0113	0.5006	0.5482	0.0273	0.0096	0.004441	13.9	12.769	11	0.3087	440683	39106	401577	chr8	31004091	8	8	31004091	31004091	1	1	0.4795	422615	0.0476	8	31004091	*	rs11776713	Y	30861607	rs11776713	T	C	0.5291	0.0113	0.0017	5.8e-11	692564	30861607	31004091	8	31004091	8	31004091	*	Y	2.84375	6.64706
chr8:31006088:A:C	A	C	0.1788	0.0069	0.1536	0.2079	0.0299	0.0128	0.01933	29.4	15.571	11	0.1578	440683	39106	401577	chr8	31006088	8	8	31006088	31006088	1	1	0.1788	157588	0.0543	8	31006088	*	rs2543622	M	30863604	rs2543622	A	C	0.1763	0.0125	0.0022	2e-08	767431	30863604	31006088	8	31006088	8	31006088	*	M	2.33594	5.68182
chr8:31006785:T:G	T	G	0.5218	0.0101	0.505	0.549	0.0281	0.0096	0.003441	17.4	13.316	11	0.2732	440683	39106	401577	chr8	31006785	8	8	31006785	31006785	1	1	0.4782	421469	0.044	8	31006785	*	rs11779521	K	30864301	rs11779521	T	G	0.5301	0.0117	0.0017	1.5e-11	684447	30864301	31006785	8	31006785	8	31006785	*	K	2.92708	6.88235
chr8:31006823:C:T	T	C	0.4786	0.0102	0.451	0.4954	-0.0279	0.0096	0.003651	18.1	13.426	11	0.2664	440683	39106	401577	chr8	31006823	8	8	31006823	31006823	1	1	0.4786	421822	0.0444	8	31006823	*	rs11775287	Y	30864339	rs11775287	T	C	0.4702	-0.0119	0.0017	8.3e-12	684339	30864339	31006823	8	31006823	8	31006823	*	Y	-2.90625	-7
chr8:31008217:A:C	A	C	0.4487	0.0117	0.4265	0.4775	0.0267	0.0097	0.005865	7.6	11.901	11	0.3712	440683	39106	401577	chr8	31008217	8	8	31008217	31008217	1	1	0.4487	395469	0.051	8	31008217	*	rs1421334	M	30865733	rs1421334	A	C	0.4569	0.0125	0.0018	1e-12	680665	30865733	31008217	8	31008217	8	31008217	*	M	2.75258	6.94444
chr8:31009750:G:C	C	G	0.7087	0.0108	0.6824	0.727	-0.0152	0.0108	0.1588	11.4	12.412	11	0.3335	440683	39106	401577	chr8	31009750	8	8	31009750	31009750	1	1	0.2913	256742	0.0446	8	31009750	*	rs2725376	S	30867266	rs2725376	C	G	0.7044	-0.0102	0.002	2.6e-07	674572	30867266	31009750	8	31009750	8	31009750	*	S	-1.40741	-5.1
chr8:31012801:G:A	A	G	0.9609	0.0043	0.938	0.9722	-0.0509	0.0275	0.06476	0	9.327	10	0.5014	439739	38837	400902	chr8	31012801	8	8	31012801	31012801	0.993121	0.998319	0.0391	34387.6	0.0342	8	31012801	*	rs2543621	R	30870317	rs2543621	A	G	0.98117	-0.0177	0.0051	0.00049	619483	30870317	31012801	8	31012801	8	31012801	*	R	-1.85091	-3.47059
chr8:31014140:G:A	A	G	0.3904	0.0131	0.3632	0.4307	0.0198	0.0099	0.04463	0.4	11.048	11	0.4392	440683	39106	401577	chr8	31014140	8	8	31014140	31014140	1	1	0.3904	344085	0.0675	8	31014140	*	rs7827210	D	30871656	rs7827210	A	G	0.4116	0.0118	0.0018	2.4e-11	686389	30871656	31014140	8	31014140	8	31014140	*	D	2	6.55556
chr8:31021691:G:T	T	G	0.437	0.0136	0.4091	0.4663	0.0207	0.0097	0.03246	0	9.093	11	0.6133	440683	39106	401577	chr8	31021691	8	8	31021691	31021691	1	1	0.437	385157	0.0572	8	31021691	*	rs13278931	K	30879207	rs13278931	T	G	0.4521	0.0113	0.0017	1.1e-10	678002	30879207	31021691	8	31021691	8	31021691	*	K	2.13402	6.64706
chr8:31040746:C:T	T	C	0.5736	0.0133	0.5421	0.6014	-0.0138	0.0097	0.1557	0	6.606	11	0.83	440683	39106	401577	chr8	31040746	8	8	31040746	31040746	1	1	0.4264	375814	0.0593	8	31040746	*	rs10808311	Y	30898262	rs10808311	T	C	0.575	-0.0095	0.0018	6e-08	683165	30898262	31040746	8	31040746	8	31040746	*	Y	-1.42268	-5.27778
chr8:31043374:A:G	A	G	0.4047	0.0147	0.3753	0.4385	0.0189	0.0097	0.0511	0	5.853	11	0.883	440683	39106	401577	chr8	31043374	8	8	31043374	31043374	1	1	0.4047	356689	0.0632	8	31043374	*	rs4733220	R	30900890	rs4733220	A	G	0.415	0.009	0.0018	3.1e-07	684495	30900890	31043374	8	31043374	8	31043374	*	R	1.94845	5
chr8:31050562:T:C	T	C	0.1999	0.0084	0.1841	0.2307	0.0213	0.012	0.07755	0	9.042	11	0.618	440683	39106	401577	chr8	31050562	8	8	31050562	31050562	1	1	0.1999	176185	0.0466	8	31050562	*	rs2737315	Y	30908078	rs2737315	T	C	0.1963	0.0124	0.0022	1.5e-08	691979	30908078	31050562	8	31050562	8	31050562	*	Y	1.775	5.63636
chr8:31058111:G:A	A	G	0.3856	0.0211	0.3523	0.4312	-0.022	0.0099	0.02655	0	8.522	11	0.6659	440683	39106	401577	chr8	31058111	8	8	31058111	31058111	1	1	0.3856	339855	0.0789	8	31058111	*	rs7016874	R	30915627	rs7016874	A	G	0.3723	-0.0068	0.0018	0.0002	674696	30915627	31058111	8	31058111	8	31058111	*	R	-2.22222	-3.77778
chr8:31063269:C:T	T	C	0.6658	0.0138	0.6326	0.6942	-0.0144	0.0101	0.1555	0	6.016	11	0.8723	440683	39106	401577	chr8	31063269	8	8	31063269	31063269	1	1	0.3342	294553	0.0616	8	31063269	*	rs2015230	Y	30920785	rs2015230	T	C	0.6569	-0.011	0.0018	2.4e-09	687101	30920785	31063269	8	31063269	8	31063269	*	Y	-1.42574	-6.11111
chr8:31067041:C:T	T	C	0.7126	0.0109	0.6867	0.7379	-0.0253	0.0105	0.01631	0	4.53	11	0.9518	440683	39106	401577	chr8	31067041	8	8	31067041	31067041	1	1	0.2874	253305	0.0512	8	31067041	*	rs1800389	Y	30924557	rs1800389	T	C	0.7134	-0.0126	0.0021	1.4e-09	527419	30924557	31067041	8	31067041	8	31067041	*	Y	-2.40952	-6
chr8:31070630:T:C	T	C	0.2854	0.0083	0.2684	0.3125	0.0258	0.0105	0.01427	0	4.512	11	0.9525	440683	39106	401577	chr8	31070630	8	8	31070630	31070630	1	1	0.2854	251542	0.0441	8	31070630	*	rs2725385	Y	30928146	rs2725385	T	C	0.2866	0.0118	0.0019	6.1e-10	689104	30928146	31070630	8	31070630	8	31070630	*	Y	2.45714	6.21053
chr8:31071231:T:A	A	T	0.5745	0.0167	0.5399	0.6109	-0.018	0.0097	0.06421	0	8.253	11	0.6905	440683	39106	401577	chr8	31071231	8	8	31071231	31071231	1	1	0.4255	375021	0.071	8	31071231	*	rs12544538	W	30928747	rs12544538	A	T	0.5642	-0.0095	0.0018	6.2e-08	682329	30928747	31071231	8	31071231	8	31071231	*	W	-1.85567	-5.27778
chr8:31075099:C:G	C	G	0.1997	0.0083	0.1837	0.2307	0.0187	0.0121	0.1199	0.5	11.061	11	0.4382	440683	39106	401577	chr8	31075099	8	8	31075099	31075099	1	1	0.1997	176009	0.047	8	31075099	*	rs2725383	S	30932615	rs2725383	C	G	0.1953	0.013	0.0022	2.6e-09	691316	30932615	31075099	8	31075099	8	31075099	*	S	1.54545	5.90909
chr8:31075527:A:G	A	G	0.3717	0.0156	0.3378	0.4045	0.0193	0.0099	0.05169	0	3.899	11	0.9728	440683	39106	401577	chr8	31075527	8	8	31075527	31075527	1	1	0.3717	327604	0.0667	8	31075527	*	rs10441481	R	30933043	rs10441481	A	G	0.377	0.0096	0.0018	9.5e-08	689392	30933043	31075527	8	31075527	8	31075527	*	R	1.94949	5.33333
chr8:31076343:C:T	T	C	0.6283	0.0157	0.5955	0.6624	-0.0189	0.0099	0.05597	0	3.75	11	0.9767	440683	39106	401577	chr8	31076343	8	8	31076343	31076343	1	1	0.3717	327604	0.0669	8	31076343	*	rs4733221	Y	30933859	rs4733221	T	C	0.6235	-0.0089	0.0018	1.1e-06	635112	30933859	31076343	8	31076343	8	31076343	*	Y	-1.90909	-4.94444
chr8:31078840:G:T	T	G	0.7049	0.0111	0.682	0.7318	-0.0253	0.0105	0.01551	0	4.103	11	0.9668	440683	39106	401577	chr8	31078840	8	8	31078840	31078840	1	1	0.2951	260091	0.0498	8	31078840	*	rs2553268	K	30936356	rs2553268	T	G	0.705	-0.0115	0.0019	1.3e-09	692385	30936356	31078840	8	31078840	8	31078840	*	K	-2.40952	-6.05263
chr8:31080274:T:G	T	G	0.3713	0.0157	0.3372	0.4043	0.0189	0.0099	0.05681	0	4.114	11	0.9665	440683	39106	401577	chr8	31080274	8	8	31080274	31080274	1	1	0.3713	327251	0.0671	8	31080274	*	rs11574218	K	30937790	rs11574218	T	G	0.3756	0.0096	0.0018	1.1e-07	689397	30937790	31080274	8	31080274	8	31080274	*	K	1.90909	5.33333
chr8:31101484:T:A	A	T	0.1794	0.0077	0.1584	0.1948	0.0104	0.0124	0.402	0	6.757	11	0.8184	440683	39106	401577	chr8	31101484	8	8	31101484	31101484	1	1	0.1794	158117	0.0364	8	31101484	*	rs11574276	W	30959000	rs11574276	A	T	0.1849	0.0106	0.0023	2.8e-06	690430	30959000	31101484	8	31101484	8	31101484	*	W	0.83871	4.6087
chr8:31103550:T:C	T	C	0.5513	0.0182	0.5131	0.5859	0.0127	0.0096	0.184	0	3.396	11	0.9844	440683	39106	401577	chr8	31103550	8	8	31103550	31103550	1	1	0.4487	395469	0.0728	8	31103550	*	rs2262639	Y	30961066	rs2262639	T	C	0.5633	0.0063	0.0017	0.00026	691109	30961066	31103550	8	31103550	8	31103550	*	Y	1.32292	3.70588
chr8:31104903:C:A	A	C	0.1788	0.0079	0.1579	0.195	0.0096	0.0124	0.4413	0	7.191	11	0.7834	440683	39106	401577	chr8	31104903	8	8	31104903	31104903	1	1	0.1788	157588	0.0371	8	31104903	*	rs17650903	V	30962419	rs17650903	A	C	0.1839	0.0104	0.0023	4.6e-06	684327	30962419	31104903	8	31104903	8	31104903	*	V	0.774194	4.52174
chr8:31108447:C:T	T	C	0.8154	0.0096	0.7748	0.8338	-0.0102	0.0124	0.4078	0	6.509	11	0.8373	440683	39106	401577	chr8	31108447	8	8	31108447	31108447	1	1	0.1846	162700	0.059	8	31108447	*	rs1425295	Y	30965963	rs1425295	T	C	0.815	-0.0107	0.0022	1.6e-06	692607	30965963	31108447	8	31108447	8	31108447	*	Y	-0.822581	-4.86364
chr8:31110157:A:C	A	C	0.8201	0.0079	0.8039	0.841	-0.0094	0.0124	0.4494	0	6.529	11	0.8358	440683	39106	401577	chr8	31110157	8	8	31110157	31110157	1	1	0.1799	158558	0.0371	8	31110157	*	rs17651080	M	30967673	rs17651080	A	C	0.8088	-0.0103	0.0023	5.2e-06	692101	30967673	31110157	8	31110157	8	31110157	*	M	-0.758065	-4.47826
chr8:31110908:C:T	T	C	0.8148	0.008	0.7743	0.8246	-0.0113	0.0123	0.3593	0	7.541	11	0.7537	440683	39106	401577	chr8	31110908	8	8	31110908	31110908	1	1	0.1852	163229	0.0503	8	31110908	*	rs2019726	Y	30968424	rs2019726	T	C	0.8144	-0.0102	0.0022	4.8e-06	691940	30968424	31110908	8	31110908	8	31110908	*	Y	-0.918699	-4.63636
chr8:31114472:T:C	T	C	0.5511	0.0182	0.5132	0.5864	0.0124	0.0096	0.1961	0	2.932	11	0.9916	440683	39106	401577	chr8	31114472	8	8	31114472	31114472	1	1	0.4489	395645	0.0732	8	31114472	*	rs1425296	Y	30971988	rs1425296	T	C	0.5634	0.0062	0.0017	0.00031	691639	30971988	31114472	8	31114472	8	31114472	*	Y	1.29167	3.64706
chr8:31116832:G:A	A	G	0.1795	0.0078	0.1596	0.1956	0.0093	0.0124	0.4529	0	6.708	11	0.8222	440683	39106	401577	chr8	31116832	8	8	31116832	31116832	1	1	0.1795	158205	0.036	8	31116832	*	rs11574306	R	30974348	rs11574306	A	G	0.1846	0.0104	0.0022	3.4e-06	692124	30974348	31116832	8	31116832	8	31116832	*	R	0.75	4.72727
chr8:31119144:T:C	T	C	0.8202	0.0077	0.8044	0.8378	-0.0107	0.0124	0.3868	0	6.548	11	0.8344	440683	39106	401577	chr8	31119144	8	8	31119144	31119144	1	1	0.1798	158470	0.0334	8	31119144	*	rs11574311	Y	30976660	rs11574311	T	C	0.8157	-0.0104	0.0022	3.6e-06	691785	30976660	31119144	8	31119144	8	31119144	*	Y	-0.862903	-4.72727
chr8:31119930:T:C	T	C	0.6064	0.0236	0.5578	0.6486	0.0128	0.0098	0.1894	0	3.96	11	0.9711	440683	39106	401577	chr8	31119930	8	8	31119930	31119930	1	1	0.3936	346906	0.0908	8	31119930	*	rs2725351	Y	30977446	rs2725351	T	C	0.6208	0.0064	0.0018	0.00031	690043	30977446	31119930	8	31119930	8	31119930	*	Y	1.30612	3.55556
chr8:31120180:A:G	A	G	0.8204	0.0077	0.8049	0.8411	-0.0102	0.0124	0.4106	0	6.801	11	0.815	440683	39106	401577	chr8	31120180	8	8	31120180	31120180	1	1	0.1796	158293	0.0362	8	31120180	*	rs4987034	R	30977696	rs4987034	A	G	0.815	-0.0102	0.0023	6.7e-06	691824	30977696	31120180	8	31120180	8	31120180	*	R	-0.822581	-4.43478
chr8:31126240:C:T	T	C	0.4528	0.0203	0.4164	0.4967	-0.0119	0.0096	0.2143	0	2.696	11	0.9942	440683	39106	401577	chr8	31126240	8	8	31126240	31126240	1	1	0.4528	399083	0.0803	8	31126240	*	rs2344458	Y	30983756	rs2344458	T	C	0.4387	-0.0066	0.0019	0.0004	528239	30983756	31126240	8	31126240	8	31126240	*	Y	-1.23958	-3.47368
chr8:31139810:A:G	A	G	0.6146	0.0238	0.5514	0.6562	0.0112	0.0098	0.2528	0	4.593	11	0.9493	440683	39106	401577	chr8	31139810	8	8	31139810	31139810	1	1	0.3854	339678	0.1048	8	31139810	*	rs2725361	R	30997326	rs2725361	A	G	0.6328	0.0063	0.0018	0.00036	692248	30997326	31139810	8	31139810	8	31139810	*	R	1.14286	3.5
chr8:31140746:T:G	T	G	0.7435	0.0118	0.7156	0.7772	-0.0054	0.0109	0.6228	0	8.114	11	0.7031	440683	39106	401577	chr8	31140746	8	8	31140746	31140746	1	1	0.2565	226070	0.0616	8	31140746	*	rs3793442	K	30998262	rs3793442	T	G	0.7344	-0.0071	0.002	0.00033	691300	30998262	31140746	8	31140746	8	31140746	*	K	-0.495413	-3.55
chr8:31141764:G:T	T	G	0.4549	0.0223	0.4164	0.5036	-0.0101	0.0095	0.2913	0	2.817	11	0.9929	440683	39106	401577	chr8	31141764	8	8	31141764	31141764	1	1	0.4549	400933	0.0872	8	31141764	*	rs1801195	K	30999280	rs1801195	T	G	0.4383	-0.007	0.0019	0.00016	541298	30999280	31141764	8	31141764	8	31141764	*	K	-1.06316	-3.68421
chr8:31141878:A:G	A	G	0.615	0.0237	0.563	0.6563	0.0112	0.0098	0.2518	0	4.492	11	0.9532	440683	39106	401577	chr8	31141878	8	8	31141878	31141878	1	1	0.385	339326	0.0933	8	31141878	*	rs2725363	R	30999394	rs2725363	A	G	0.6332	0.0063	0.0018	0.00038	692187	30999394	31141878	8	31141878	8	31141878	*	R	1.14286	3.5
chr8:31142496:T:C	T	C	0.6149	0.0237	0.5625	0.6561	0.0111	0.0098	0.255	0	4.403	11	0.9566	440683	39106	401577	chr8	31142496	8	8	31142496	31142496	1	1	0.3851	339414	0.0936	8	31142496	*	rs2725364	Y	31000012	rs2725364	T	C	0.6332	0.0063	0.0018	0.00037	692155	31000012	31142496	8	31142496	8	31142496	*	Y	1.13265	3.5
chr8:31146949:T:A	A	T	0.2544	0.0121	0.2195	0.2826	0.0056	0.0109	0.6084	0	7.525	11	0.7551	440683	39106	401577	chr8	31146949	8	8	31146949	31146949	1	1	0.2544	224220	0.0631	8	31146949	*	rs17652297	W	31004465	rs17652297	A	T	0.2652	0.0071	0.002	0.00031	691963	31004465	31146949	8	31146949	8	31146949	*	W	0.513761	3.55
chr8:31147780:T:A	A	T	0.2538	0.012	0.2245	0.2819	0.0057	0.0109	0.6018	0	7.677	11	0.7419	440683	39106	401577	chr8	31147780	8	8	31147780	31147780	1	1	0.2538	223691	0.0574	8	31147780	*	rs7014045	W	31005296	rs7014045	A	T	0.2653	0.0069	0.002	0.00047	691236	31005296	31147780	8	31147780	8	31147780	*	W	0.522936	3.45
chr8:31155954:A:G	A	G	0.6133	0.026	0.5479	0.6959	0.0117	0.0098	0.2307	0	4.223	11	0.9629	440683	39106	401577	chr8	31155954	8	8	31155954	31155954	1	1	0.3867	340824	0.148	8	31155954	*	rs2737339	R	31013470	rs2737339	A	G	0.632	0.0062	0.0018	0.00044	692289	31013470	31155954	8	31155954	8	31155954	*	R	1.19388	3.44444
chr8:31156409:T:C	T	C	0.6133	0.026	0.5594	0.696	0.0119	0.0098	0.2259	0	4.125	11	0.9661	440683	39106	401577	chr8	31156409	8	8	31156409	31156409	1	1	0.3867	340824	0.1366	8	31156409	*	rs2737341	Y	31013925	rs2737341	T	C	0.632	0.0062	0.0018	0.0004	692320	31013925	31156409	8	31156409	8	31156409	*	Y	1.21429	3.44444
chr8:31156444:G:A	A	G	0.7364	0.0168	0.6162	0.7557	-0.0069	0.0109	0.5251	0	8.708	11	0.6488	440683	39106	401577	chr8	31156444	8	8	31156444	31156444	1	1	0.2636	232328	0.1395	8	31156444	*	rs2737342	R	31013960	rs2737342	A	G	0.7382	-0.0074	0.002	0.00018	692094	31013960	31156444	8	31156444	8	31156444	*	R	-0.633028	-3.7
chr8:31158766:A:G	A	G	0.3931	0.0254	0.3521	0.4671	-0.0122	0.0098	0.2118	0	4.516	11	0.9523	440683	39106	401577	chr8	31158766	8	8	31158766	31158766	1	1	0.3931	346465	0.115	8	31158766	*	rs16877794	R	31016282	rs16877794	A	G	0.368	-0.0063	0.0018	0.00038	692578	31016282	31158766	8	31158766	8	31158766	*	R	-1.2449	-3.5
chr8:31161169:C:T	T	C	0.6068	0.0274	0.5329	0.647	0.011	0.0097	0.2601	0	3.674	11	0.9785	440683	39106	401577	chr8	31161169	8	8	31161169	31161169	1	1	0.3932	346553	0.1141	8	31161169	*	rs6994361	Y	31018685	rs6994361	T	C	0.6304	0.0062	0.0018	0.00046	691864	31018685	31161169	8	31161169	8	31161169	*	Y	1.13402	3.44444
chr8:31163739:C:G	C	G	0.6139	0.024	0.5625	0.6957	0.011	0.0098	0.259	0	4.038	11	0.9688	440683	39106	401577	chr8	31163739	8	8	31163739	31163739	1	1	0.3861	340295	0.1332	8	31163739	*	rs2162071	S	31021255	rs2162071	C	G	0.6317	0.0062	0.0018	0.00045	691921	31021255	31163739	8	31163739	8	31163739	*	S	1.12245	3.44444
chr8:31166170:G:A	A	G	0.1885	0.0069	0.1678	0.2027	0.0057	0.0122	0.6414	0	6.21	11	0.859	440683	39106	401577	chr8	31166170	8	8	31166170	31166170	1	1	0.1885	166137	0.0349	8	31166170	*	rs1991216	D	31023686	rs1991216	A	G	0.1984	0.0087	0.0022	9.1e-05	667605	31023686	31166170	8	31166170	8	31166170	*	D	0.467213	3.95455
chr8:31167138:T:C	T	C	0.7455	0.012	0.7173	0.7816	-0.0034	0.0109	0.7515	0	7.003	11	0.7988	440683	39106	401577	chr8	31167138	8	8	31167138	31167138	1	1	0.2545	224308	0.0643	8	31167138	*	rs1346044	Y	31024654	rs1346044	T	C	0.735	-0.0069	0.002	0.00046	692588	31024654	31167138	8	31167138	8	31167138	*	Y	-0.311927	-3.45
chr8:31167541:G:A	A	G	0.2528	0.0122	0.2178	0.2819	0.0037	0.011	0.7346	0	6.989	11	0.8	440683	39106	401577	chr8	31167541	8	8	31167541	31167541	1	1	0.2528	222809	0.0641	8	31167541	*	rs11574396	R	31025057	rs11574396	A	G	0.2651	0.0069	0.002	0.00042	692409	31025057	31167541	8	31167541	8	31167541	*	R	0.336364	3.45
chr8:31310270:T:C	T	C	0.4949	0.0086	0.4822	0.556	-0.0015	0.0097	0.8758	0	9.226	11	0.601	440683	39106	401577	chr8	31310270	8	8	31310270	31310270	1	1	0.4949	436188	0.0738	8	31310270	*	rs10089674	Y	31167786	rs10089674	T	C	0.4895	0.006	0.0017	0.00049	687050	31167786	31310270	8	31310270	8	31310270	*	Y	-0.154639	3.52941
chr8:31311869:G:T	T	G	0.5036	0.0103	0.4425	0.52	0	0.0097	0.9965	0	9.549	11	0.5713	440683	39106	401577	chr8	31311869	8	8	31311869	31311869	1	1	0.4964	437510	0.0775	8	31311869	*	rs11780710	K	31169385	rs11780710	T	G	0.509	-0.0063	0.0017	0.00026	682374	31169385	31311869	8	31311869	8	31311869	*	K	0	-3.70588
chr8:31312432:C:G	C	G	0.4849	0.0109	0.4656	0.5481	0.0004	0.0097	0.9686	0	9.73	11	0.5548	440683	39106	401577	chr8	31312432	8	8	31312432	31312432	1	1	0.4849	427374	0.0825	8	31312432	*	rs11774258	S	31169948	rs11774258	C	G	0.4832	0.0061	0.0017	0.00042	686066	31169948	31312432	8	31312432	8	31312432	*	S	0.0412371	3.58824
chr8:31352258:G:A	A	G	0.199	0.0065	0.1781	0.2153	-0.0106	0.0119	0.376	34	16.663	11	0.1183	440683	39106	401577	chr8	31352258	8	8	31352258	31352258	1	1	0.199	175392	0.0372	8	31352258	*	rs7017656	R	31209774	rs7017656	A	G	0.1981	-0.0075	0.0022	0.00048	691453	31209774	31352258	8	31352258	8	31352258	*	R	-0.890756	-3.40909
chr8:31354378:C:T	T	C	0.1989	0.0061	0.1784	0.2147	-0.0094	0.012	0.4344	34.5	16.79	11	0.1142	440683	39106	401577	chr8	31354378	8	8	31354378	31354378	1	1	0.1989	175304	0.0363	8	31354378	*	rs16877929	Y	31211894	rs16877929	T	C	0.1981	-0.0076	0.0022	0.00041	691645	31211894	31354378	8	31354378	8	31354378	*	Y	-0.783333	-3.45455
chr8:31380317:C:T	T	C	0.2087	0.0056	0.1931	0.2216	-0.01	0.0118	0.3962	35.9	17.156	11	0.1034	440683	39106	401577	chr8	31380317	8	8	31380317	31380317	1	1	0.2087	183941	0.0285	8	31380317	*	rs6998531	Y	31237833	rs6998531	T	C	0.2046	-0.0076	0.0021	0.00041	690577	31237833	31380317	8	31380317	8	31380317	*	Y	-0.847458	-3.61905
chr8:31410856:C:A	A	C	0.6652	0.0099	0.6006	0.685	-0.0081	0.0103	0.435	28.7	15.423	11	0.1639	440683	39106	401577	chr8	31410856	8	8	31410856	31410856	1	1	0.3348	295081	0.0844	8	31410856	*	rs2681584	M	31268372	rs2681584	A	C	0.6721	-0.0072	0.0018	7.8e-05	691365	31268372	31410856	8	31410856	8	31410856	*	M	-0.786408	-4
chr8:31411015:C:T	T	C	0.6417	0.009	0.5778	0.6602	-0.0065	0.0102	0.5257	28.1	15.3	11	0.1692	440683	39106	401577	chr8	31411015	8	8	31411015	31411015	1	1	0.3583	315793	0.0824	8	31411015	*	rs2053198	Y	31268531	rs2053198	T	C	0.6466	-0.0074	0.0018	4.8e-05	674774	31268531	31411015	8	31411015	8	31411015	*	Y	-0.637255	-4.11111
chr8:31415076:G:A	A	G	0.6716	0.0114	0.6012	0.6837	-0.0057	0.0101	0.5743	27.4	15.153	11	0.1756	440683	39106	401577	chr8	31415076	8	8	31415076	31415076	1	1	0.3284	289441	0.0825	8	31415076	*	rs2681600	R	31272592	rs2681600	A	G	0.6723	-0.0074	0.0018	5.5e-05	692529	31272592	31415076	8	31415076	8	31415076	*	R	-0.564356	-4.11111
chr8:31416174:G:A	A	G	0.6666	0.01	0.6013	0.6831	-0.0057	0.0102	0.5753	27.9	15.265	11	0.1707	440683	39106	401577	chr8	31416174	8	8	31416174	31416174	1	1	0.3334	293847	0.0818	8	31416174	*	rs2681597	R	31273690	rs2681597	A	G	0.6727	-0.0073	0.0018	6e-05	692099	31273690	31416174	8	31416174	8	31416174	*	R	-0.558824	-4.05556
chr8:31426984:A:T	A	T	0.2813	0.0136	0.2654	0.3581	-0.0008	0.0107	0.9409	41.7	18.865	11	0.06356	440683	39106	401577	chr8	31426984	8	8	31426984	31426984	1	1	0.2813	247928	0.0927	8	31426984	*	rs2575043	W	31284500	rs2575043	A	T	0.2734	0.0077	0.0019	7.3e-05	680809	31284500	31426984	8	31426984	8	31426984	*	W	-0.0747664	4.05263
chr8:31474301:G:C	C	G	0.6273	0.0106	0.5834	0.643	0.0135	0.01	0.1757	30.8	15.902	11	0.1448	440683	39106	401577	chr8	31474301	8	8	31474301	31474301	1	1	0.3727	328485	0.0596	8	31474301	*	rs2681606	S	31331817	rs2681606	C	G	0.6371	0.007	0.0018	0.00014	681579	31331817	31474301	8	31474301	8	31474301	*	S	1.35	3.88889
chr8:31491952:G:A	A	G	0.482	0.01	0.4551	0.5003	0.0049	0.0095	0.6049	55.7	24.835	11	0.009636	440683	39106	401577	chr8	31491952	8	8	31491952	31491952	1	1	0.482	424818	0.0452	8	31491952	*	rs2681627	R	31349468	rs2681627	A	G	0.4908	0.0062	0.0017	0.0003	690823	31349468	31491952	8	31491952	8	31491952	*	R	0.515789	3.64706
chr8:31492437:G:T	T	G	0.4809	0.0099	0.4534	0.4992	0.0052	0.0095	0.5851	55.2	24.545	11	0.01062	440683	39106	401577	chr8	31492437	8	8	31492437	31492437	1	1	0.4809	423849	0.0458	8	31492437	*	rs2250636	K	31349953	rs2250636	T	G	0.4901	0.0063	0.0017	0.00029	690407	31349953	31492437	8	31492437	8	31492437	*	K	0.547368	3.70588
chr8:31493033:C:G	C	G	0.5178	0.01	0.4995	0.5448	-0.0052	0.0095	0.5883	56.2	25.097	11	0.008824	440683	39106	401577	chr8	31493033	8	8	31493033	31493033	1	1	0.4822	424995	0.0453	8	31493033	*	rs2681623	S	31350549	rs2681623	C	G	0.5092	-0.0061	0.0017	0.00045	684951	31350549	31493033	8	31493033	8	31493033	*	S	-0.547368	-3.58824
chr8:31496727:A:G	A	G	0.5185	0.0098	0.5012	0.5461	-0.006	0.0095	0.5296	56.6	25.319	11	0.008186	440683	39106	401577	chr8	31496727	8	8	31496727	31496727	1	1	0.4815	424378	0.0449	8	31496727	*	rs2716946	R	31354243	rs2716946	A	G	0.5097	-0.0062	0.0017	0.00034	691053	31354243	31496727	8	31496727	8	31496727	*	R	-0.631579	-3.64706
chr8:31498024:A:G	A	G	0.5183	0.0099	0.5002	0.5443	-0.0058	0.0095	0.5455	56.4	25.228	11	0.00844	440683	39106	401577	chr8	31498024	8	8	31498024	31498024	1	1	0.4817	424554	0.0441	8	31498024	*	rs2681610	D	31355540	rs2681610	A	G	0.5094	-0.0061	0.0017	0.00036	691617	31355540	31498024	8	31498024	8	31498024	*	D	-0.610526	-3.58824
chr8:31500281:T:A	A	T	0.4822	0.0101	0.4547	0.5008	0.0052	0.0095	0.5846	56.7	25.41	11	0.007937	440683	39106	401577	chr8	31500281	8	8	31500281	31500281	1	1	0.4822	424995	0.0461	8	31500281	*	rs2681624	W	31357797	rs2681624	A	T	0.4905	0.0063	0.0017	0.00023	692060	31357797	31500281	8	31500281	8	31500281	*	W	0.547368	3.70588
chr8:31502833:G:T	T	G	0.5121	0.0092	0.4736	0.546	-0.0052	0.0096	0.5831	56.2	25.096	11	0.008825	440683	39106	401577	chr8	31502833	8	8	31502833	31502833	1	1	0.4879	430018	0.0724	8	31502833	*	rs13275015	K	31360349	rs13275015	T	G	0.5102	-0.0063	0.0017	0.00027	692153	31360349	31502833	8	31502833	8	31502833	*	K	-0.541667	-3.70588
chr8:31512939:C:T	T	C	0.5114	0.009	0.4737	0.545	-0.0048	0.0096	0.6173	55.6	24.798	11	0.009757	440683	39106	401577	chr8	31512939	8	8	31512939	31512939	1	1	0.4886	430635	0.0713	8	31512939	*	rs13253857	Y	31370455	rs13253857	T	C	0.5091	-0.0061	0.0017	0.00042	686227	31370455	31512939	8	31512939	8	31512939	*	Y	-0.5	-3.58824
chr8:31642748:G:A	A	G	0.7369	0.017	0.6726	0.7716	0.0041	0.011	0.7068	11.6	12.445	11	0.3311	440683	39106	401577	chr8	31642748	8	8	31642748	31642748	1	1	0.2631	231887	0.099	8	31642748	*	rs1081062	R	31500264	rs1081062	A	G	0.7285	-0.0073	0.0021	0.00042	615709	31500264	31642748	8	31642748	8	31642748	*	R	0.372727	-3.47619
chr8:31647123:C:T	T	C	0.2525	0.0056	0.2336	0.2653	0.0123	0.011	0.2647	16.7	13.198	11	0.2806	440683	39106	401577	chr8	31647123	8	8	31647123	31647123	1	1	0.2525	222545	0.0317	8	31647123	*	rs4733267	Y	31504639	rs4733267	T	C	0.2544	-0.0073	0.002	0.00023	691362	31504639	31647123	8	31647123	8	31647123	*	Y	1.11818	-3.65
chr8:31651978:T:C	T	C	0.7684	0.0181	0.7353	0.8113	0.0075	0.0114	0.5077	7.2	11.854	11	0.3747	440683	39106	401577	chr8	31651978	8	8	31651978	31651978	1	1	0.2316	204124	0.076	8	31651978	*	rs7829124	Y	31509494	rs7829124	T	C	0.7553	-0.0077	0.0021	0.00021	669707	31509494	31651978	8	31651978	8	31651978	*	Y	0.657895	-3.66667
chr8:31676062:T:A	A	T	0.2401	0.0181	0.1981	0.2725	-0.0031	0.0112	0.7835	2	11.226	11	0.4246	440683	39106	401577	chr8	31676062	8	8	31676062	31676062	1	1	0.2401	211616	0.0744	8	31676062	*	rs13274954	W	31533578	rs13274954	A	T	0.2525	0.0079	0.002	9.8e-05	680090	31533578	31676062	8	31676062	8	31676062	*	W	-0.276786	3.95
chr8:31683767:C:T	T	C	0.4508	0.0213	0.4055	0.4867	-0.0119	0.0096	0.2172	0	8.304	11	0.6858	440683	39106	401577	chr8	31683767	8	8	31683767	31683767	1	1	0.4508	397320	0.0812	8	31683767	*	rs13257203	H	31541283	rs13257203	T	C	0.4616	0.008	0.0018	5.5e-06	674580	31541283	31683767	8	31683767	8	31683767	*	H	-1.23958	4.44444
chr8:31701320:A:G	A	G	0.7593	0.0163	0.7267	0.7975	0.0064	0.0111	0.5637	0	10.759	11	0.4637	440683	39106	401577	chr8	31701320	8	8	31701320	31701320	1	1	0.2407	212145	0.0708	8	31701320	*	rs4403370	R	31558836	rs4403370	A	G	0.7464	-0.0073	0.002	0.00028	687005	31558836	31701320	8	31701320	8	31701320	*	R	0.576577	-3.65
chr8:31709490:A:T	A	T	0.2456	0.0169	0.2115	0.3171	-0.0079	0.0111	0.4782	0	10.586	11	0.4786	440683	39106	401577	chr8	31709490	8	8	31709490	31709490	1	1	0.2456	216463	0.1056	8	31709490	*	rs4733271	W	31567006	rs4733271	A	T	0.2571	0.0072	0.002	0.00035	687019	31567006	31709490	8	31709490	8	31709490	*	W	-0.711712	3.6
chr8:31718306:A:G	A	G	0.7591	0.0166	0.7266	0.7981	0.0071	0.0111	0.5208	0	9.984	11	0.5319	440683	39106	401577	chr8	31718306	8	8	31718306	31718306	1	1	0.2409	212321	0.0715	8	31718306	*	rs10092347	R	31575822	rs10092347	A	G	0.7472	-0.0071	0.002	0.00037	686456	31575822	31718306	8	31718306	8	31718306	*	R	0.63964	-3.55
chr8:31725443:T:C	T	C	0.7586	0.0167	0.7263	0.7979	0.0061	0.0111	0.5826	0	9.67	11	0.5603	440683	39106	401577	chr8	31725443	8	8	31725443	31725443	1	1	0.2414	212762	0.0716	8	31725443	*	rs7014221	Y	31582959	rs7014221	T	C	0.7441	-0.0071	0.002	0.00037	686682	31582959	31725443	8	31725443	8	31725443	*	Y	0.54955	-3.55
chr8:31725795:A:G	A	G	0.7586	0.0166	0.7263	0.7979	0.006	0.0111	0.5873	0	9.659	11	0.5613	440683	39106	401577	chr8	31725795	8	8	31725795	31725795	1	1	0.2414	212762	0.0716	8	31725795	*	rs7014410	R	31583311	rs7014410	A	G	0.7467	-0.0071	0.002	0.00041	686768	31583311	31725795	8	31725795	8	31725795	*	R	0.540541	-3.55
chr8:31752061:C:T	T	C	0.521	0.0174	0.4621	0.5521	0.0041	0.0096	0.6656	0	4.024	11	0.9692	440683	39106	401577	chr8	31752061	8	8	31752061	31752061	1	1	0.479	422174	0.09	8	31752061	*	rs1503486	Y	31609577	rs1503486	T	C	0.5157	-0.0078	0.0017	5.6e-06	689234	31609577	31752061	8	31752061	8	31752061	*	Y	0.427083	-4.58824
chr8:31778761:A:T	A	T	0.7609	0.0194	0.7228	0.8071	0.0033	0.0112	0.7689	0	10.108	11	0.5207	440683	39106	401577	chr8	31778761	8	8	31778761	31778761	1	1	0.2391	210735	0.0843	8	31778761	*	rs17660163	D	31636277	rs17660163	A	T	0.7478	-0.0075	0.002	0.00015	691382	31636277	31778761	8	31778761	8	31778761	*	D	0.294643	-3.75
chr8:31788827:A:C	A	C	0.7603	0.0189	0.7237	0.8048	0.0033	0.0111	0.7652	0	10.408	11	0.4941	440683	39106	401577	chr8	31788827	8	8	31788827	31788827	1	1	0.2397	211263	0.0811	8	31788827	*	rs2202262	M	31646343	rs2202262	A	C	0.7477	-0.0075	0.002	0.00016	691575	31646343	31788827	8	31788827	8	31788827	*	M	0.297297	-3.75
chr8:31788953:T:A	A	T	0.2396	0.0056	0.222	0.2492	0.0003	0.0112	0.9798	19.7	13.7	11	0.2501	440683	39106	401577	chr8	31788953	8	8	31788953	31788953	1	1	0.2396	211175	0.0272	8	31788953	*	rs2881272	W	31646469	rs2881272	A	T	0.2447	-0.0069	0.002	0.0005	691611	31646469	31788953	8	31788953	8	31788953	*	W	0.0267857	-3.45
chr8:31793093:C:T	T	C	0.2401	0.0192	0.1949	0.2778	-0.0033	0.0111	0.7689	0	10.389	11	0.4958	440683	39106	401577	chr8	31793093	8	8	31793093	31793093	1	1	0.2401	211616	0.0829	8	31793093	*	rs2221349	Y	31650609	rs2221349	T	C	0.2592	0.0079	0.002	7.7e-05	692001	31650609	31793093	8	31793093	8	31793093	*	Y	-0.297297	3.95
chr8:31797510:T:C	T	C	0.7602	0.0191	0.7233	0.8051	0.0038	0.0111	0.7314	0	9.886	11	0.5407	440683	39106	401577	chr8	31797510	8	8	31797510	31797510	1	1	0.2398	211352	0.0818	8	31797510	*	rs1503499	Y	31655026	rs1503499	T	C	0.7471	-0.0076	0.002	0.00013	688841	31655026	31797510	8	31797510	8	31797510	*	Y	0.342342	-3.8
chr8:31797668:G:A	A	G	0.2393	0.0187	0.1959	0.2763	-0.0043	0.0111	0.7011	0	9.675	11	0.5598	440683	39106	401577	chr8	31797668	8	8	31797668	31797668	1	1	0.2393	210911	0.0804	8	31797668	*	rs1503498	R	31655184	rs1503498	A	G	0.2523	0.0077	0.002	0.00012	680354	31655184	31797668	8	31797668	8	31797668	*	R	-0.387387	3.85
chr8:31806536:C:G	C	G	0.7603	0.0191	0.7233	0.8053	0.0048	0.0111	0.6643	0	9.895	11	0.5398	440683	39106	401577	chr8	31806536	8	8	31806536	31806536	1	1	0.2397	211263	0.082	8	31806536	*	rs17661466	S	31664052	rs17661466	C	G	0.7478	-0.0075	0.002	0.00016	691236	31664052	31806536	8	31806536	8	31806536	*	S	0.432432	-3.75
chr8:31811932:T:C	T	C	0.7606	0.0191	0.7233	0.8053	0.0049	0.0112	0.6627	0	9.921	11	0.5375	440683	39106	401577	chr8	31811932	8	8	31811932	31811932	1	1	0.2394	210999	0.082	8	31811932	*	rs6996812	Y	31669448	rs6996812	T	C	0.7479	-0.0075	0.002	0.00018	682992	31669448	31811932	8	31811932	8	31811932	*	Y	0.4375	-3.75
chr8:31814885:T:C	T	C	0.7606	0.0191	0.7235	0.8054	0.0052	0.0112	0.6402	0	10.01	11	0.5295	440683	39106	401577	chr8	31814885	8	8	31814885	31814885	1	1	0.2394	210999	0.0819	8	31814885	*	rs13272629	B	31672401	rs13272629	T	C	0.748	-0.0077	0.002	0.00014	681705	31672401	31814885	8	31814885	8	31814885	*	B	0.464286	-3.85
chr8:32095229:G:A	A	G	0.3222	0.0083	0.2951	0.3406	-0.0137	0.0102	0.1777	0	10.42	11	0.493	440683	39106	401577	chr8	32095229	8	8	32095229	32095229	1	1	0.3222	283976	0.0455	8	32095229	*	rs7007662	R	31952745	rs7007662	A	G	0.3236	0.0069	0.0019	0.00021	675690	31952745	32095229	8	32095229	8	32095229	*	R	-1.34314	3.63158
chr8:32324615:G:A	A	G	0.17	0.0133	0.1346	0.1918	-0.0322	0.0127	0.01138	0	10.112	11	0.5204	440683	39106	401577	chr8	32324615	8	8	32324615	32324615	1	1	0.17	149832	0.0572	8	32324615	*	rs7010701	R	32182131	rs7010701	A	G	0.1559	0.0095	0.0024	4.9e-05	678730	32182131	32324615	8	32324615	8	32324615	*	R	-2.53543	3.95833
chr8:32334881:C:T	T	C	0.1699	0.0133	0.1344	0.1919	-0.0334	0.0127	0.008519	0	9.995	11	0.5309	440683	39106	401577	chr8	32334881	8	8	32334881	32334881	1	1	0.1699	149744	0.0575	8	32334881	*	rs16879153	Y	32192397	rs16879153	T	C	0.1564	0.0097	0.0024	3.7e-05	678963	32192397	32334881	8	32334881	8	32334881	*	Y	-2.62992	4.04167
chr8:32357343:A:G	A	G	0.9145	0.0083	0.9019	0.9362	0.0497	0.0173	0.003968	30.2	15.767	11	0.15	440683	39106	401577	chr8	32357343	8	8	32357343	32357343	1	1	0.0855	75356.8	0.0343	8	32357343	*	rs17706609	R	32214859	rs17706609	A	G	0.91522	-0.0143	0.0032	6e-06	674961	32214859	32357343	8	32357343	8	32357343	*	R	2.87283	-4.46875
chr8:32358127:A:G	A	G	0.9145	0.0081	0.9022	0.9363	0.0485	0.0172	0.004917	27.9	15.257	11	0.171	440683	39106	401577	chr8	32358127	8	8	32358127	32358127	1	1	0.0855	75356.8	0.0341	8	32358127	*	rs7842750	R	32215643	rs7842750	A	G	0.91522	-0.014	0.0031	7.7e-06	676949	32215643	32358127	8	32358127	8	32358127	*	R	2.81977	-4.51613
chr8:32358288:A:C	A	C	0.9144	0.0081	0.9023	0.9363	0.0481	0.0172	0.005309	28.9	15.463	11	0.1623	440683	39106	401577	chr8	32358288	8	8	32358288	32358288	1	1	0.0856	75444.9	0.034	8	32358288	*	rs17634051	M	32215804	rs17634051	A	C	0.91522	-0.014	0.0031	7.3e-06	676947	32215804	32358288	8	32358288	8	32358288	*	M	2.79651	-4.51613
chr8:32358767:A:G	A	G	0.9144	0.0081	0.9022	0.9363	0.0482	0.0172	0.005158	28.5	15.38	11	0.1657	440683	39106	401577	chr8	32358767	8	8	32358767	32358767	1	1	0.0856	75444.9	0.0341	8	32358767	*	rs17634100	R	32216283	rs17634100	A	G	0.91522	-0.014	0.0031	7.4e-06	676945	32216283	32358767	8	32358767	8	32358767	*	R	2.80233	-4.51613
chr8:32361636:C:T	T	C	0.0855	0.0081	0.0638	0.0982	-0.0492	0.0172	0.004305	28.6	15.407	11	0.1646	440683	39106	401577	chr8	32361636	8	8	32361636	32361636	1	1	0.0855	75356.8	0.0344	8	32361636	*	rs7840327	Y	32219152	rs7840327	T	C	0.08478	0.0141	0.0031	6.6e-06	676902	32219152	32361636	8	32361636	8	32361636	*	Y	-2.86047	4.54839
chr8:32375904:T:C	T	C	0.9125	0.0082	0.8999	0.9346	0.0431	0.0171	0.01161	22.1	14.122	11	0.2263	440683	39106	401577	chr8	32375904	8	8	32375904	32375904	1	1	0.0875	77119.5	0.0347	8	32375904	*	rs17634378	Y	32233420	rs17634378	T	C	0.913	-0.0144	0.0031	3.8e-06	676486	32233420	32375904	8	32375904	8	32375904	*	Y	2.52047	-4.64516
chr8:32377243:C:T	T	C	0.1484	0.0087	0.1348	0.1662	0.007	0.0135	0.6004	0	8.635	11	0.6555	440683	39106	401577	chr8	32377243	8	8	32377243	32377243	1	1	0.1484	130795	0.0314	8	32377243	*	rs10216782	Y	32234759	rs10216782	T	C	0.1466	0.0095	0.0025	0.00017	671225	32234759	32377243	8	32377243	8	32377243	*	Y	0.518519	3.8
chr8:32377413:A:G	A	G	0.3473	0.0088	0.3324	0.3838	0.0001	0.01	0.9939	0	9.499	11	0.5759	440683	39106	401577	chr8	32377413	8	8	32377413	32377413	1	1	0.3473	306098	0.0514	8	32377413	*	rs2347506	R	32234929	rs2347506	A	G	0.339	-0.007	0.0018	0.00015	682851	32234929	32377413	8	32377413	8	32377413	*	R	0.01	-3.88889
chr8:32381649:C:T	T	C	0.0864	0.0082	0.0642	0.1008	-0.0394	0.0171	0.02167	17.5	13.327	11	0.2725	440683	39106	401577	chr8	32381649	8	8	32381649	32381649	1	1	0.0864	76150	0.0366	8	32381649	*	rs2347508	Y	32239165	rs2347508	T	C	0.08442	0.014	0.0031	6.9e-06	671022	32239165	32381649	8	32381649	8	32381649	*	Y	-2.30409	4.51613
chr8:32381936:G:A	A	G	0.086	0.0081	0.0642	0.0989	-0.0384	0.0172	0.02558	17.3	13.301	11	0.2741	440683	39106	401577	chr8	32381936	8	8	32381936	32381936	1	1	0.086	75797.5	0.0347	8	32381936	*	rs4282523	R	32239452	rs4282523	A	G	0.08495	0.0145	0.0031	3.2e-06	675594	32239452	32381936	8	32381936	8	32381936	*	R	-2.23256	4.67742
chr8:32382446:C:A	A	C	0.0864	0.0082	0.064	0.1005	-0.0393	0.0172	0.02206	16.5	13.175	11	0.2821	440683	39106	401577	chr8	32382446	8	8	32382446	32382446	1	1	0.0864	76150	0.0365	8	32382446	*	rs16879298	M	32239962	rs16879298	A	C	0.08518	0.014	0.0031	6.5e-06	678484	32239962	32382446	8	32382446	8	32382446	*	M	-2.28488	4.51613
chr8:32382619:G:A	A	G	0.0864	0.0082	0.064	0.1005	-0.0392	0.0171	0.02235	15.4	13.006	11	0.2929	440683	39106	401577	chr8	32382619	8	8	32382619	32382619	1	1	0.0864	76150	0.0365	8	32382619	*	rs16879301	R	32240135	rs16879301	A	G	0.08518	0.0138	0.0031	9.2e-06	678762	32240135	32382619	8	32382619	8	32382619	*	R	-2.2924	4.45161
chr8:32383324:T:C	T	C	0.9136	0.0082	0.8995	0.9359	0.0394	0.0171	0.02166	15.7	13.051	11	0.29	440683	39106	401577	chr8	32383324	8	8	32383324	32383324	1	1	0.0864	76150	0.0364	8	32383324	*	rs16879304	Y	32240840	rs16879304	T	C	0.91464	-0.0136	0.0031	1.1e-05	678907	32240840	32383324	8	32383324	8	32383324	*	Y	2.30409	-4.3871
chr8:32384563:G:A	A	G	0.5717	0.009	0.5561	0.5964	0.0112	0.0096	0.2445	25.7	14.805	11	0.1916	440683	39106	401577	chr8	32384563	8	8	32384563	32384563	1	1	0.4283	377489	0.0403	8	32384563	*	rs4373483	R	32242079	rs4373483	A	G	0.581	-0.0084	0.0017	1.5e-06	691332	32242079	32384563	8	32384563	8	32384563	*	R	1.16667	-4.94118
chr8:32384982:G:A	A	G	0.3779	0.0087	0.351	0.3945	-0.0092	0.0098	0.3473	26.1	14.889	11	0.1877	440683	39106	401577	chr8	32384982	8	8	32384982	32384982	1	1	0.3779	333068	0.0435	8	32384982	*	rs13276181	R	32242498	rs13276181	A	G	0.3761	0.0087	0.0018	9.9e-07	691779	32242498	32384982	8	32384982	8	32384982	*	R	-0.938776	4.83333
chr8:32385653:G:A	A	G	0.3781	0.0086	0.3514	0.3948	-0.0096	0.0098	0.3283	28	15.279	11	0.1701	440683	39106	401577	chr8	32385653	8	8	32385653	32385653	1	1	0.3781	333244	0.0434	8	32385653	*	rs7844353	R	32243169	rs7844353	A	G	0.3759	0.0088	0.0018	7.4e-07	692304	32243169	32385653	8	32385653	8	32385653	*	R	-0.979592	4.88889
chr8:32386358:G:A	A	G	0.5716	0.0092	0.5557	0.5964	0.0114	0.0096	0.2373	25.2	14.697	11	0.1968	440683	39106	401577	chr8	32386358	8	8	32386358	32386358	1	1	0.4284	377577	0.0407	8	32386358	*	rs4035323	R	32243874	rs4035323	A	G	0.5808	-0.0084	0.0017	1.4e-06	691536	32243874	32386358	8	32386358	8	32386358	*	R	1.1875	-4.94118
chr8:32387036:T:C	T	C	0.6222	0.0087	0.6054	0.649	0.0093	0.0098	0.3426	25.8	14.825	11	0.1906	440683	39106	401577	chr8	32387036	8	8	32387036	32387036	1	1	0.3778	332980	0.0436	8	32387036	*	rs17712955	Y	32244552	rs17712955	T	C	0.6243	-0.0088	0.0018	6.8e-07	692345	32244552	32387036	8	32387036	8	32387036	*	Y	0.94898	-4.88889
chr8:32388022:G:T	T	G	0.4447	0.0058	0.4202	0.4603	0.0104	0.0096	0.2758	30.9	15.911	11	0.1445	440683	39106	401577	chr8	32388022	8	8	32388022	32388022	1	1	0.4447	391943	0.0401	8	32388022	*	rs939077	K	32245538	rs939077	T	G	0.4476	-0.0079	0.0017	5.3e-06	691695	32245538	32388022	8	32388022	8	32388022	*	K	1.08333	-4.64706
chr8:32388041:C:G	C	G	0.6222	0.0088	0.6054	0.649	0.0091	0.0098	0.353	25.6	14.782	11	0.1927	440683	39106	401577	chr8	32388041	8	8	32388041	32388041	1	1	0.3778	332980	0.0436	8	32388041	*	rs2881651	S	32245557	rs2881651	C	G	0.6214	-0.0088	0.0018	9.6e-07	691560	32245557	32388041	8	32388041	8	32388041	*	S	0.928571	-4.88889
chr8:32388180:A:C	A	C	0.6216	0.0096	0.6025	0.6488	0.0089	0.0098	0.3646	25.9	14.848	11	0.1896	440683	39106	401577	chr8	32388180	8	8	32388180	32388180	1	1	0.3784	333509	0.0463	8	32388180	*	rs17635097	M	32245696	rs17635097	A	C	0.6243	-0.0089	0.0018	5.6e-07	692579	32245696	32388180	8	32388180	8	32388180	*	M	0.908163	-4.94444
chr8:32389611:C:T	T	C	0.3775	0.0087	0.3507	0.3942	-0.0092	0.0098	0.3473	25.7	14.802	11	0.1917	440683	39106	401577	chr8	32389611	8	8	32389611	32389611	1	1	0.3775	332716	0.0435	8	32389611	*	rs7000545	Y	32247127	rs7000545	T	C	0.3757	0.0088	0.0018	7.2e-07	692259	32247127	32389611	8	32389611	8	32389611	*	Y	-0.938776	4.88889
chr8:32389704:A:G	A	G	0.5543	0.0066	0.5397	0.5791	-0.0116	0.0096	0.2237	31.4	16.038	11	0.1397	440683	39106	401577	chr8	32389704	8	8	32389704	32389704	1	1	0.4457	392825	0.0394	8	32389704	*	rs4733325	R	32247220	rs4733325	A	G	0.5519	0.0076	0.0017	1.1e-05	692596	32247220	32389704	8	32389704	8	32389704	*	R	-1.20833	4.47059
chr8:32391524:G:T	T	G	0.3779	0.0087	0.3507	0.3945	-0.0091	0.0098	0.3549	27.9	15.261	11	0.1708	440683	39106	401577	chr8	32391524	8	8	32391524	32391524	1	1	0.3779	333068	0.0438	8	32391524	*	rs13267174	K	32249040	rs13267174	T	G	0.3757	0.0087	0.0018	1.2e-06	690906	32249040	32391524	8	32391524	8	32391524	*	K	-0.928571	4.83333
chr8:32392002:C:A	A	C	0.3777	0.0087	0.3508	0.3945	-0.0094	0.0098	0.3363	28.4	15.359	11	0.1666	440683	39106	401577	chr8	32392002	8	8	32392002	32392002	1	1	0.3777	332892	0.0437	8	32392002	*	rs11992840	M	32249518	rs11992840	A	C	0.3759	0.0088	0.0018	8.6e-07	689476	32249518	32392002	8	32392002	8	32392002	*	M	-0.959184	4.88889
chr8:32392484:T:C	T	C	0.6223	0.0087	0.6055	0.6492	0.0093	0.0098	0.3448	28.4	15.37	11	0.1662	440683	39106	401577	chr8	32392484	8	8	32392484	32392484	1	1	0.3777	332892	0.0437	8	32392484	*	rs13270158	Y	32250000	rs13270158	T	C	0.6242	-0.0088	0.0018	7.6e-07	690357	32250000	32392484	8	32392484	8	32392484	*	Y	0.94898	-4.88889
chr8:32392513:G:A	A	G	0.4448	0.0059	0.4207	0.4603	0.0113	0.0096	0.236	32.9	16.396	11	0.1271	440683	39106	401577	chr8	32392513	8	8	32392513	32392513	1	1	0.4448	392032	0.0396	8	32392513	*	rs6986789	R	32250029	rs6986789	A	G	0.4476	-0.0078	0.0017	6.4e-06	690570	32250029	32392513	8	32392513	8	32392513	*	R	1.17708	-4.58824
chr8:32393167:C:T	T	C	0.3777	0.0086	0.3508	0.3942	-0.0092	0.0098	0.3508	28.6	15.406	11	0.1647	440683	39106	401577	chr8	32393167	8	8	32393167	32393167	1	1	0.3777	332892	0.0434	8	32393167	*	rs13270577	H	32250683	rs13270577	T	C	0.3739	0.0087	0.0018	8.4e-07	690361	32250683	32393167	8	32393167	8	32393167	*	H	-0.938776	4.83333
chr8:32394052:C:T	T	C	0.4448	0.0058	0.4207	0.4597	0.0115	0.0096	0.2306	33.4	16.515	11	0.123	440683	39106	401577	chr8	32394052	8	8	32394052	32394052	1	1	0.4448	392032	0.039	8	32394052	*	rs13280072	Y	32251568	rs13280072	T	C	0.4477	-0.0079	0.0017	5.4e-06	690651	32251568	32394052	8	32394052	8	32394052	*	Y	1.19792	-4.64706
chr8:32395163:C:T	T	C	0.3774	0.0087	0.3508	0.394	-0.0094	0.0098	0.3382	26.3	14.931	11	0.1857	440683	39106	401577	chr8	32395163	8	8	32395163	32395163	1	1	0.3774	332628	0.0432	8	32395163	*	rs10102900	Y	32252679	rs10102900	T	C	0.3758	0.0087	0.0018	9.3e-07	690249	32252679	32395163	8	32395163	8	32395163	*	Y	-0.959184	4.83333
chr8:32396881:C:A	A	C	0.4449	0.0059	0.4207	0.4604	0.0117	0.0096	0.2218	31.5	16.052	11	0.1392	440683	39106	401577	chr8	32396881	8	8	32396881	32396881	1	1	0.4449	392120	0.0397	8	32396881	*	rs4733327	M	32254397	rs4733327	A	C	0.4482	-0.0078	0.0017	6.1e-06	690486	32254397	32396881	8	32396881	8	32396881	*	M	1.21875	-4.58824
chr8:32397009:T:C	T	C	0.6226	0.0087	0.606	0.6492	0.0093	0.0098	0.3458	26.1	14.877	11	0.1882	440683	39106	401577	chr8	32397009	8	8	32397009	32397009	1	1	0.3774	332628	0.0432	8	32397009	*	rs10100015	Y	32254525	rs10100015	T	C	0.6244	-0.0087	0.0018	9.2e-07	690201	32254525	32397009	8	32397009	8	32397009	*	Y	0.94898	-4.83333
chr8:32397362:T:C	T	C	0.9141	0.0081	0.9012	0.9359	0.0397	0.0172	0.02078	17	13.252	11	0.2772	440683	39106	401577	chr8	32397362	8	8	32397362	32397362	1	1	0.0859	75709.3	0.0347	8	32397362	*	rs13249268	Y	32254878	rs13249268	T	C	0.91476	-0.0138	0.0031	8.6e-06	678749	32254878	32397362	8	32397362	8	32397362	*	Y	2.30814	-4.45161
chr8:32397398:T:C	T	C	0.9141	0.0081	0.9012	0.936	0.0402	0.0172	0.01916	15.2	12.971	11	0.2952	440683	39106	401577	chr8	32397398	8	8	32397398	32397398	1	1	0.0859	75709.3	0.0348	8	32397398	*	rs13249296	Y	32254914	rs13249296	T	C	0.91476	-0.0138	0.0031	8.5e-06	678749	32254914	32397398	8	32397398	8	32397398	*	Y	2.33721	-4.45161
chr8:32398178:T:C	T	C	0.9141	0.0081	0.9012	0.9359	0.0396	0.0172	0.02108	16.5	13.171	11	0.2823	440683	39106	401577	chr8	32398178	8	8	32398178	32398178	1	1	0.0859	75709.3	0.0347	8	32398178	*	rs13258588	Y	32255694	rs13258588	T	C	0.91476	-0.0139	0.0031	7.8e-06	678758	32255694	32398178	8	32398178	8	32398178	*	Y	2.30233	-4.48387
chr8:32398282:A:T	A	T	0.9139	0.0082	0.9011	0.9359	0.0378	0.0171	0.02737	15.6	13.033	11	0.2912	440683	39106	401577	chr8	32398282	8	8	32398282	32398282	1	1	0.0861	75885.6	0.0348	8	32398282	*	rs13251374	W	32255798	rs13251374	A	T	0.91452	-0.0137	0.0031	9.1e-06	678769	32255798	32398282	8	32398282	8	32398282	*	W	2.21053	-4.41935
chr8:32398345:T:C	T	C	0.6206	0.0088	0.6037	0.6479	0.0081	0.0098	0.4083	25.4	14.753	11	0.1941	440683	39106	401577	chr8	32398345	8	8	32398345	32398345	1	1	0.3794	334390	0.0442	8	32398345	*	rs12114401	Y	32255861	rs12114401	T	C	0.6235	-0.0087	0.0018	8.8e-07	690120	32255861	32398345	8	32398345	8	32398345	*	Y	0.826531	-4.83333
chr8:32400157:G:A	A	G	0.3137	0.0084	0.298	0.3448	0.0051	0.0102	0.6165	7.5	11.888	11	0.3721	440683	39106	401577	chr8	32400157	8	8	32400157	32400157	1	1	0.3137	276485	0.0468	8	32400157	*	rs4276645	R	32257673	rs4276645	A	G	0.3121	-0.0077	0.0019	4.1e-05	687715	32257673	32400157	8	32400157	8	32400157	*	R	0.5	-4.05263
chr8:32414679:T:A	A	T	0.3018	0.0088	0.2834	0.3407	-0.0008	0.0104	0.9352	0	10.475	11	0.4882	440683	39106	401577	chr8	32414679	8	8	32414679	32414679	1	1	0.3018	265996	0.0573	8	32414679	*	rs7827460	W	32272195	rs7827460	A	T	0.2967	-0.0078	0.0019	3.2e-05	690533	32272195	32414679	8	32414679	8	32414679	*	W	-0.0769231	-4.10526
chr8:32427661:T:C	T	C	0.7483	0.0062	0.7173	0.755	-0.0018	0.011	0.8679	16.3	13.14	11	0.2843	440683	39106	401577	chr8	32427661	8	8	32427661	32427661	1	1	0.2517	221840	0.0377	8	32427661	*	rs10503915	Y	32285177	rs10503915	T	C	0.7432	0.0087	0.002	1.4e-05	682569	32285177	32427661	8	32427661	8	32427661	*	Y	-0.163636	4.35
chr8:32430858:T:G	T	G	0.2446	0.0072	0.2357	0.2785	-0.0004	0.0112	0.9716	15.1	12.962	11	0.2958	440683	39106	401577	chr8	32430858	8	8	32430858	32430858	1	1	0.2446	215582	0.0428	8	32430858	*	rs4733332	K	32288374	rs4733332	T	G	0.2421	-0.0092	0.002	6.2e-06	683908	32288374	32430858	8	32430858	8	32430858	*	K	-0.0357143	-4.6
chr8:32432210:A:T	A	T	0.9201	0.0086	0.9054	0.9398	0.0402	0.0177	0.02323	0	8.982	11	0.6235	440683	39106	401577	chr8	32432210	8	8	32432210	32432210	1	1	0.0799	70421.1	0.0344	8	32432210	*	rs13259455	W	32289726	rs13259455	A	T	0.92207	-0.0136	0.0032	2e-05	690523	32289726	32432210	8	32432210	8	32432210	*	W	2.27119	-4.25
chr8:32436943:G:T	T	G	0.08	0.0086	0.0602	0.0947	-0.0401	0.0177	0.02348	0	9.215	11	0.602	440683	39106	401577	chr8	32436943	8	8	32436943	32436943	1	1	0.08	70509.3	0.0345	8	32436943	*	rs13269856	K	32294459	rs13269856	T	G	0.07799	0.0139	0.0032	1.4e-05	690802	32294459	32436943	8	32436943	8	32436943	*	K	-2.26554	4.34375
chr8:32438212:G:C	C	G	0.869	0.0106	0.8437	0.8904	0.0227	0.0144	0.1162	0	6.92	11	0.8055	440683	39106	401577	chr8	32438212	8	8	32438212	32438212	1	1	0.131	115459	0.0467	8	32438212	*	rs7845525	S	32295728	rs7845525	C	G	0.8779	-0.0093	0.0026	0.00044	688457	32295728	32438212	8	32438212	8	32438212	*	S	1.57639	-3.57692
chr8:32438495:T:C	T	C	0.9195	0.0087	0.9045	0.9395	0.0403	0.0176	0.02249	0	9.198	11	0.6036	440683	39106	401577	chr8	32438495	8	8	32438495	32438495	1	1	0.0805	70950	0.035	8	32438495	*	rs13256928	Y	32296011	rs13256928	T	C	0.92166	-0.0135	0.0032	2.4e-05	685963	32296011	32438495	8	32438495	8	32438495	*	Y	2.28977	-4.21875
chr8:32438724:A:G	A	G	0.9198	0.0085	0.9049	0.9395	0.0396	0.0177	0.02495	0	8.744	11	0.6455	440683	39106	401577	chr8	32438724	8	8	32438724	32438724	1	1	0.0802	70685.6	0.0346	8	32438724	*	rs13257152	R	32296240	rs13257152	A	G	0.92166	-0.0134	0.0032	2.8e-05	690278	32296240	32438724	8	32438724	8	32438724	*	R	2.23729	-4.1875
chr8:32439742:T:C	T	C	0.8012	0.0057	0.7942	0.8249	-0.0106	0.0119	0.3733	0	9.796	11	0.5488	440683	39106	401577	chr8	32439742	8	8	32439742	32439742	1	1	0.1988	175216	0.0307	8	32439742	*	rs17642563	Y	32297258	rs17642563	T	C	0.7975	-0.0095	0.0021	1e-05	690253	32297258	32439742	8	32439742	8	32439742	*	Y	-0.890756	-4.52381
chr8:32440584:T:C	T	C	0.8012	0.0057	0.7941	0.8249	-0.011	0.0119	0.355	0	9.723	11	0.5554	440683	39106	401577	chr8	32440584	8	8	32440584	32440584	1	1	0.1988	175216	0.0308	8	32440584	*	rs4129581	Y	32298100	rs4129581	T	C	0.7972	-0.0095	0.0021	9.7e-06	690473	32298100	32440584	8	32440584	8	32440584	*	Y	-0.92437	-4.52381
chr8:32440941:A:C	A	C	0.9194	0.0088	0.9048	0.9395	0.0404	0.0176	0.02169	0	8.941	11	0.6273	440683	39106	401577	chr8	32440941	8	8	32440941	32440941	1	1	0.0806	71038.1	0.0347	8	32440941	*	rs16879394	M	32298457	rs16879394	A	C	0.92429	-0.0131	0.0032	4e-05	691360	32298457	32440941	8	32440941	8	32440941	*	M	2.29545	-4.09375
chr8:32442055:C:G	C	G	0.7428	0.0083	0.7199	0.7554	0.0028	0.0109	0.7991	22.3	14.156	11	0.2245	440683	39106	401577	chr8	32442055	8	8	32442055	32442055	1	1	0.2572	226687	0.0355	8	32442055	*	rs2347485	S	32299571	rs2347485	C	G	0.7422	0.0103	0.002	2e-07	688533	32299571	32442055	8	32442055	8	32442055	*	S	0.256881	5.15
chr8:32445797:T:A	A	T	0.1986	0.0056	0.1745	0.2058	0.0098	0.0119	0.4092	0	9.771	11	0.5511	440683	39106	401577	chr8	32445797	8	8	32445797	32445797	1	1	0.1986	175039	0.0313	8	32445797	*	rs17715649	W	32303313	rs17715649	A	T	0.202	0.0096	0.0021	7.8e-06	690871	32303313	32445797	8	32445797	8	32445797	*	W	0.823529	4.57143
chr8:32446867:T:G	T	G	0.5634	0.0094	0.5491	0.6051	0.0028	0.0095	0.7687	0	6.477	11	0.8397	440683	39106	401577	chr8	32446867	8	8	32446867	32446867	1	1	0.4366	384804	0.056	8	32446867	*	rs4458837	K	32304383	rs4458837	T	G	0.5648	-0.0082	0.0017	2.8e-06	688808	32304383	32446867	8	32446867	8	32446867	*	K	0.294737	-4.82353
chr8:32447435:T:C	T	C	0.3553	0.008	0.3464	0.3951	0.0002	0.01	0.9851	31	15.938	11	0.1434	440683	39106	401577	chr8	32447435	8	8	32447435	32447435	1	1	0.3553	313149	0.0487	8	32447435	*	rs12707703	Y	32304951	rs12707703	T	C	0.3533	-0.0104	0.0018	7.6e-09	689963	32304951	32447435	8	32447435	8	32447435	*	Y	0.02	-5.77778
chr8:32448439:G:A	A	G	0.546	0.0054	0.5183	0.56	0.012	0.0096	0.2103	0	9.775	11	0.5507	440683	39106	401577	chr8	32448439	8	8	32448439	32448439	1	1	0.454	400140	0.0417	8	32448439	*	rs10103930	R	32305955	rs10103930	A	G	0.5515	0.0063	0.0017	0.00026	690269	32305955	32448439	8	32448439	8	32448439	*	R	1.25	3.70588
chr8:32448988:G:A	A	G	0.0804	0.0086	0.0602	0.0946	-0.0411	0.0176	0.01957	0	8.952	11	0.6264	440683	39106	401577	chr8	32448988	8	8	32448988	32448988	1	1	0.0804	70861.8	0.0344	8	32448988	*	rs13266179	R	32306504	rs13266179	A	G	0.0787	0.0132	0.0032	3.4e-05	679428	32306504	32448988	8	32448988	8	32448988	*	R	-2.33523	4.125
chr8:32451309:C:A	A	C	0.7575	0.0063	0.7227	0.7638	0.0014	0.0111	0.8993	9.5	12.152	11	0.3523	440683	39106	401577	chr8	32451309	8	8	32451309	32451309	1	1	0.2425	213731	0.0411	8	32451309	*	rs2347497	M	32308825	rs2347497	A	C	0.7577	0.0098	0.002	1.2e-06	690048	32308825	32451309	8	32451309	8	32451309	*	M	0.126126	4.9
chr8:32451750:T:A	A	T	0.7571	0.0061	0.7221	0.7624	0.0013	0.0111	0.9052	6.7	11.794	11	0.3793	440683	39106	401577	chr8	32451750	8	8	32451750	32451750	1	1	0.2429	214084	0.0403	8	32451750	*	rs10503916	W	32309266	rs10503916	A	T	0.7577	0.0096	0.002	2.1e-06	689428	32309266	32451750	8	32451750	8	32451750	*	W	0.117117	4.8
chr8:32452364:A:T	A	T	0.2429	0.0061	0.2377	0.2778	-0.0013	0.0111	0.9085	5.5	11.642	11	0.3911	440683	39106	401577	chr8	32452364	8	8	32452364	32452364	1	1	0.2429	214084	0.0401	8	32452364	*	rs10113795	W	32309880	rs10113795	A	T	0.242	-0.0098	0.002	1.3e-06	683945	32309880	32452364	8	32452364	8	32452364	*	W	-0.117117	-4.9
chr8:32459146:G:C	C	G	0.0794	0.0078	0.0602	0.0932	-0.0443	0.0177	0.01257	0	8.184	11	0.6967	440683	39106	401577	chr8	32459146	8	8	32459146	32459146	1	1	0.0794	69980.5	0.033	8	32459146	*	rs13278439	S	32316662	rs13278439	C	G	0.07928	0.0137	0.0032	1.6e-05	679217	32316662	32459146	8	32459146	8	32459146	*	S	-2.50282	4.28125
chr8:32459281:C:T	T	C	0.0809	0.0084	0.061	0.0941	-0.042	0.0176	0.01675	0	8.22	11	0.6935	440683	39106	401577	chr8	32459281	8	8	32459281	32459281	1	1	0.0809	71302.5	0.0331	8	32459281	*	rs13280769	Y	32316797	rs13280769	T	C	0.07928	0.0133	0.0032	2.6e-05	691682	32316797	32459281	8	32459281	8	32459281	*	Y	-2.38636	4.15625
chr8:32464731:A:C	A	C	0.9191	0.0084	0.9059	0.9394	0.0406	0.0176	0.02064	0	8.455	11	0.6721	440683	39106	401577	chr8	32464731	8	8	32464731	32464731	1	1	0.0809	71302.5	0.0335	8	32464731	*	rs13252323	M	32322247	rs13252323	A	C	0.92054	-0.0132	0.0032	2.9e-05	691553	32322247	32464731	8	32464731	8	32464731	*	M	2.30682	-4.125
chr8:32465726:G:T	T	G	0.1988	0.0057	0.1737	0.206	0.0091	0.0119	0.4449	0	8.519	11	0.6662	440683	39106	401577	chr8	32465726	8	8	32465726	32465726	1	1	0.1988	175216	0.0323	8	32465726	*	rs11778359	K	32323242	rs11778359	T	G	0.2022	0.0098	0.0021	4.5e-06	691538	32323242	32465726	8	32465726	8	32465726	*	K	0.764706	4.66667
chr8:32467352:G:A	A	G	0.6186	0.0084	0.5806	0.6298	-0.0023	0.0098	0.8152	34.6	16.827	11	0.1131	440683	39106	401577	chr8	32467352	8	8	32467352	32467352	1	1	0.3814	336153	0.0492	8	32467352	*	rs10954849	R	32324868	rs10954849	A	G	0.6229	0.0092	0.0018	2.1e-07	692155	32324868	32467352	8	32467352	8	32467352	*	R	-0.234694	5.11111
chr8:32468131:G:C	C	G	0.731	0.0057	0.6959	0.7396	-0.0005	0.0108	0.9594	15.6	13.04	11	0.2907	440683	39106	401577	chr8	32468131	8	8	32468131	32468131	1	1	0.269	237087	0.0437	8	32468131	*	rs10112682	S	32325647	rs10112682	C	G	0.7314	0.0082	0.002	2.8e-05	691701	32325647	32468131	8	32468131	8	32468131	*	S	-0.0462963	4.1
chr8:32469029:G:A	A	G	0.5995	0.0085	0.5648	0.612	-0.0023	0.0097	0.8094	39.5	18.178	11	0.07754	440683	39106	401577	chr8	32469029	8	8	32469029	32469029	1	1	0.4005	352987	0.0472	8	32469029	*	rs6984060	R	32326545	rs6984060	A	G	0.6045	0.0096	0.0018	4.4e-08	692096	32326545	32469029	8	32469029	8	32469029	*	R	-0.237113	5.33333
chr8:32469095:G:A	A	G	0.1988	0.0057	0.1737	0.206	0.0093	0.0119	0.4358	0	8.166	11	0.6983	440683	39106	401577	chr8	32469095	8	8	32469095	32469095	1	1	0.1988	175216	0.0323	8	32469095	*	rs17644096	R	32326611	rs17644096	A	G	0.2022	0.0096	0.0021	7.8e-06	691673	32326611	32469095	8	32469095	8	32469095	*	R	0.781513	4.57143
chr8:32469839:T:C	T	C	0.2424	0.0056	0.2367	0.2691	-0.0025	0.0112	0.8198	8.5	12.02	11	0.3621	440683	39106	401577	chr8	32469839	8	8	32469839	32469839	1	1	0.2424	213643	0.0324	8	32469839	*	rs7842667	Y	32327355	rs7842667	T	C	0.2416	-0.0098	0.002	1.1e-06	690928	32327355	32469839	8	32469839	8	32469839	*	Y	-0.223214	-4.9
chr8:32472484:T:C	T	C	0.2684	0.0058	0.2605	0.3037	0.0001	0.0108	0.9939	17.5	13.335	11	0.272	440683	39106	401577	chr8	32472484	8	8	32472484	32472484	1	1	0.2684	236559	0.0432	8	32472484	*	rs6997199	Y	32330000	rs6997199	T	C	0.2683	-0.0082	0.002	2.5e-05	691841	32330000	32472484	8	32472484	8	32472484	*	Y	0.00925926	-4.1
chr8:32475117:C:T	T	C	0.6197	0.0082	0.5913	0.6306	-0.0025	0.0098	0.8016	33.8	16.615	11	0.1198	440683	39106	401577	chr8	32475117	8	8	32475117	32475117	1	1	0.3803	335183	0.0393	8	32475117	*	rs10092307	Y	32332633	rs10092307	T	C	0.6206	0.0092	0.0018	2e-07	692599	32332633	32475117	8	32475117	8	32475117	*	Y	-0.255102	5.11111
chr8:32476249:A:T	A	T	0.3811	0.0077	0.3701	0.409	0.0028	0.0098	0.7747	34.9	16.887	11	0.1113	440683	39106	401577	chr8	32476249	8	8	32476249	32476249	1	1	0.3811	335889	0.0389	8	32476249	*	rs1878919	W	32333765	rs1878919	A	T	0.3796	-0.0092	0.0018	1.9e-07	691605	32333765	32476249	8	32476249	8	32476249	*	W	0.285714	-5.11111
chr8:32476637:T:C	T	C	0.3813	0.0078	0.3706	0.409	0.0027	0.0098	0.7798	35.1	16.949	11	0.1094	440683	39106	401577	chr8	32476637	8	8	32476637	32476637	1	1	0.3813	336065	0.0384	8	32476637	*	rs6468108	Y	32334153	rs6468108	T	C	0.3796	-0.0095	0.0018	8.8e-08	691322	32334153	32476637	8	32476637	8	32476637	*	Y	0.27551	-5.27778
chr8:32478111:T:A	A	T	0.0809	0.0082	0.0619	0.0941	-0.0416	0.0176	0.01801	0	8.196	11	0.6956	440683	39106	401577	chr8	32478111	8	8	32478111	32478111	1	1	0.0809	71302.5	0.0322	8	32478111	*	rs13267202	W	32335627	rs13267202	A	T	0.07986	0.0136	0.0032	1.7e-05	677536	32335627	32478111	8	32478111	8	32478111	*	W	-2.36364	4.25
chr8:32481617:A:T	A	T	0.8029	0.0059	0.7948	0.8292	-0.0091	0.0119	0.4466	0	8.768	11	0.6433	440683	39106	401577	chr8	32481617	8	8	32481617	32481617	1	1	0.1971	173717	0.0344	8	32481617	*	rs13255894	W	32339133	rs13255894	A	T	0.8014	-0.0099	0.0022	4.1e-06	691902	32339133	32481617	8	32481617	8	32481617	*	W	-0.764706	-4.5
chr8:32481675:A:G	A	G	0.3553	0.0073	0.3461	0.3836	-0.0002	0.01	0.987	28.4	15.357	11	0.1667	440683	39106	401577	chr8	32481675	8	8	32481675	32481675	1	1	0.3553	313149	0.0375	8	32481675	*	rs2347491	R	32339191	rs2347491	A	G	0.3535	-0.0106	0.0018	3.3e-09	690674	32339191	32481675	8	32481675	8	32481675	*	R	-0.02	-5.88889
chr8:32482065:G:A	A	G	0.1971	0.0059	0.1708	0.2052	0.0091	0.0119	0.4476	0	8.751	11	0.6449	440683	39106	401577	chr8	32482065	8	8	32482065	32482065	1	1	0.1971	173717	0.0344	8	32482065	*	rs11783786	R	32339581	rs11783786	A	G	0.1986	0.0097	0.0022	6.1e-06	691905	32339581	32482065	8	32482065	8	32482065	*	R	0.764706	4.40909
chr8:32482120:C:G	C	G	0.4021	0.0084	0.3889	0.4357	0.0013	0.0097	0.8922	37	17.474	11	0.09462	440683	39106	401577	chr8	32482120	8	8	32482120	32482120	1	1	0.4021	354397	0.0468	8	32482120	*	rs2347493	S	32339636	rs2347493	C	G	0.3977	-0.0098	0.0018	3.1e-08	691224	32339636	32482120	8	32482120	8	32482120	*	S	0.134021	-5.44444
chr8:32482187:G:A	A	G	0.1971	0.0059	0.1708	0.2052	0.009	0.0119	0.4504	0	8.759	11	0.6441	440683	39106	401577	chr8	32482187	8	8	32482187	32482187	1	1	0.1971	173717	0.0344	8	32482187	*	rs11783815	R	32339703	rs11783815	A	G	0.1986	0.0097	0.0022	5.9e-06	692016	32339703	32482187	8	32482187	8	32482187	*	R	0.756303	4.40909
chr8:32482767:A:G	A	G	0.3808	0.0078	0.3701	0.4084	0.0023	0.0098	0.811	32.9	16.403	11	0.1268	440683	39106	401577	chr8	32482767	8	8	32482767	32482767	1	1	0.3808	335624	0.0383	8	32482767	*	rs6984617	R	32340283	rs6984617	A	G	0.38	-0.0094	0.0018	1.3e-07	691484	32340283	32482767	8	32482767	8	32482767	*	R	0.234694	-5.22222
chr8:32482932:T:C	T	C	0.243	0.0056	0.2372	0.2697	-0.003	0.0111	0.7853	14	12.789	11	0.3074	440683	39106	401577	chr8	32482932	8	8	32482932	32482932	1	1	0.243	214172	0.0325	8	32482932	*	rs4733341	Y	32340448	rs4733341	T	C	0.2432	-0.0099	0.002	8.9e-07	690623	32340448	32482932	8	32482932	8	32482932	*	Y	-0.27027	-4.95
chr8:32483451:A:G	A	G	0.7481	0.0049	0.7172	0.7515	0.0009	0.011	0.9327	2.6	11.299	11	0.4185	440683	39106	401577	chr8	32483451	8	8	32483451	32483451	1	1	0.2519	222016	0.0343	8	32483451	*	rs12216802	R	32340967	rs12216802	A	G	0.7427	0.0093	0.002	3.1e-06	688543	32340967	32483451	8	32483451	8	32483451	*	R	0.0818182	4.65
chr8:32484814:T:C	T	C	0.3811	0.0077	0.3701	0.4088	0.0023	0.0098	0.8127	32.3	16.257	11	0.1318	440683	39106	401577	chr8	32484814	8	8	32484814	32484814	1	1	0.3811	335889	0.0387	8	32484814	*	rs6468112	Y	32342330	rs6468112	T	C	0.38	-0.0095	0.0018	8.4e-08	691562	32342330	32484814	8	32484814	8	32484814	*	Y	0.234694	-5.27778
chr8:32484955:C:T	T	C	0.6192	0.0078	0.5916	0.63	-0.0023	0.0098	0.8159	33.2	16.46	11	0.1249	440683	39106	401577	chr8	32484955	8	8	32484955	32484955	1	1	0.3808	335624	0.0384	8	32484955	*	rs6468113	Y	32342471	rs6468113	T	C	0.62	0.0095	0.0018	7.9e-08	685647	32342471	32484955	8	32484955	8	32484955	*	Y	-0.234694	5.27778
chr8:32487276:T:C	T	C	0.3807	0.0078	0.3701	0.4084	0.0025	0.0098	0.7966	33.4	16.51	11	0.1232	440683	39106	401577	chr8	32487276	8	8	32487276	32487276	1	1	0.3807	335536	0.0383	8	32487276	*	rs2881647	Y	32344792	rs2881647	T	C	0.3799	-0.0096	0.0018	6.1e-08	690925	32344792	32487276	8	32487276	8	32487276	*	Y	0.255102	-5.33333
chr8:32488177:T:C	T	C	0.3806	0.0081	0.3694	0.4084	0.0026	0.0098	0.793	32.8	16.367	11	0.1281	440683	39106	401577	chr8	32488177	8	8	32488177	32488177	1	1	0.3806	335448	0.039	8	32488177	*	rs7844698	Y	32345693	rs7844698	T	C	0.3806	-0.0095	0.0018	9.7e-08	691416	32345693	32488177	8	32488177	8	32488177	*	Y	0.265306	-5.27778
chr8:32488779:G:A	A	G	0.6189	0.0077	0.5912	0.6299	-0.0026	0.0098	0.7936	31.9	16.141	11	0.136	440683	39106	401577	chr8	32488779	8	8	32488779	32488779	1	1	0.3811	335889	0.0387	8	32488779	*	rs10097555	R	32346295	rs10097555	A	G	0.62	0.0095	0.0018	9.1e-08	691548	32346295	32488779	8	32488779	8	32488779	*	R	-0.265306	5.27778
chr8:32488916:T:C	T	C	0.243	0.0056	0.2373	0.2697	-0.003	0.0111	0.7868	14	12.798	11	0.3067	440683	39106	401577	chr8	32488916	8	8	32488916	32488916	1	1	0.243	214172	0.0324	8	32488916	*	rs10087952	Y	32346432	rs10087952	T	C	0.2431	-0.0098	0.002	1e-06	690654	32346432	32488916	8	32488916	8	32488916	*	Y	-0.27027	-4.9
chr8:32489338:C:G	C	G	0.3812	0.0078	0.3701	0.4089	0.0022	0.0098	0.8188	31.9	16.145	11	0.1358	440683	39106	401577	chr8	32489338	8	8	32489338	32489338	1	1	0.3812	335977	0.0388	8	32489338	*	rs10099043	V	32346854	rs10099043	C	G	0.38	-0.0094	0.0018	1.3e-07	691581	32346854	32489338	8	32489338	8	32489338	*	V	0.22449	-5.22222
chr8:32489714:C:G	C	G	0.2567	0.0048	0.2515	0.2829	0.0002	0.0109	0.9824	6.7	11.791	11	0.3795	440683	39106	401577	chr8	32489714	8	8	32489714	32489714	1	1	0.2567	226247	0.0314	8	32489714	*	rs7002732	S	32347230	rs7002732	C	G	0.2572	-0.0091	0.002	5.1e-06	689170	32347230	32489714	8	32489714	8	32489714	*	S	0.0183486	-4.55
chr8:32489731:G:C	C	G	0.6189	0.0077	0.5911	0.63	-0.0026	0.0098	0.7916	33	16.423	11	0.1261	440683	39106	401577	chr8	32489731	8	8	32489731	32489731	1	1	0.3811	335889	0.0389	8	32489731	*	rs7001605	S	32347247	rs7001605	C	G	0.6201	0.0095	0.0018	1e-07	691563	32347247	32489731	8	32489731	8	32489731	*	S	-0.265306	5.27778
chr8:32490572:G:A	A	G	0.197	0.0064	0.1709	0.2065	0.0083	0.0119	0.4875	0	8.473	11	0.6704	440683	39106	401577	chr8	32490572	8	8	32490572	32490572	1	1	0.197	173629	0.0356	8	32490572	*	rs13254149	R	32348088	rs13254149	A	G	0.1987	0.0098	0.0021	5.1e-06	692563	32348088	32490572	8	32490572	8	32490572	*	R	0.697479	4.66667
chr8:32490933:A:G	A	G	0.3811	0.0077	0.37	0.4089	0.0026	0.0098	0.7933	32	16.177	11	0.1347	440683	39106	401577	chr8	32490933	8	8	32490933	32490933	1	1	0.3811	335889	0.0389	8	32490933	*	rs4370489	R	32348449	rs4370489	A	G	0.3799	-0.0094	0.0018	1.2e-07	691577	32348449	32490933	8	32490933	8	32490933	*	R	0.265306	-5.22222
chr8:32491077:C:T	T	C	0.6189	0.0077	0.5912	0.63	-0.0026	0.0098	0.7923	32	16.186	11	0.1344	440683	39106	401577	chr8	32491077	8	8	32491077	32491077	1	1	0.3811	335889	0.0388	8	32491077	*	rs4278115	Y	32348593	rs4278115	T	C	0.6201	0.0094	0.0018	1.2e-07	691445	32348593	32491077	8	32491077	8	32491077	*	Y	-0.265306	5.22222
chr8:32491358:A:G	A	G	0.3808	0.0078	0.37	0.4084	0.0024	0.0098	0.8058	32.3	16.238	11	0.1325	440683	39106	401577	chr8	32491358	8	8	32491358	32491358	1	1	0.3808	335624	0.0384	8	32491358	*	rs7821497	R	32348874	rs7821497	A	G	0.3799	-0.0094	0.0018	1.2e-07	691118	32348874	32491358	8	32491358	8	32491358	*	R	0.244898	-5.22222
chr8:32492530:A:G	A	G	0.3806	0.008	0.37	0.4084	0.0026	0.0098	0.7909	33	16.417	11	0.1263	440683	39106	401577	chr8	32492530	8	8	32492530	32492530	1	1	0.3806	335448	0.0384	8	32492530	*	rs10503918	R	32350046	rs10503918	A	G	0.3799	-0.0094	0.0018	1.2e-07	691357	32350046	32492530	8	32492530	8	32492530	*	R	0.265306	-5.22222
chr8:32493619:G:A	A	G	0.6189	0.0077	0.5912	0.63	-0.0026	0.0098	0.7895	32.4	16.27	11	0.1314	440683	39106	401577	chr8	32493619	8	8	32493619	32493619	1	1	0.3811	335889	0.0388	8	32493619	*	rs10093464	R	32351135	rs10093464	A	G	0.6201	0.0095	0.0018	1e-07	691512	32351135	32493619	8	32493619	8	32493619	*	R	-0.265306	5.27778
chr8:32494560:T:C	T	C	0.9191	0.0082	0.9059	0.9381	0.0409	0.0176	0.01994	0	7.766	11	0.7341	440683	39106	401577	chr8	32494560	8	8	32494560	32494560	1	1	0.0809	71302.5	0.0322	8	32494560	*	rs17645460	Y	32352076	rs17645460	T	C	0.92014	-0.0134	0.0032	2.1e-05	688025	32352076	32494560	8	32494560	8	32494560	*	Y	2.32386	-4.1875
chr8:32496225:T:G	T	G	0.3812	0.0078	0.37	0.4088	0.0028	0.0098	0.772	32.4	16.262	11	0.1317	440683	39106	401577	chr8	32496225	8	8	32496225	32496225	1	1	0.3812	335977	0.0388	8	32496225	*	rs6468114	K	32353741	rs6468114	T	G	0.3799	-0.0098	0.0018	3.9e-08	691558	32353741	32496225	8	32496225	8	32496225	*	K	0.285714	-5.44444
chr8:32496854:T:G	T	G	0.3812	0.0078	0.37	0.4088	0.0031	0.0098	0.7522	32.8	16.367	11	0.128	440683	39106	401577	chr8	32496854	8	8	32496854	32496854	1	1	0.3812	335977	0.0388	8	32496854	*	rs6468116	K	32354370	rs6468116	T	G	0.3799	-0.0096	0.0018	6.8e-08	691314	32354370	32496854	8	32496854	8	32496854	*	K	0.316327	-5.33333
chr8:32500473:A:G	A	G	0.9191	0.0082	0.9059	0.9381	0.0421	0.0176	0.0166	0	7.407	11	0.7653	440683	39106	401577	chr8	32500473	8	8	32500473	32500473	1	1	0.0809	71302.5	0.0322	8	32500473	*	rs13268645	R	32357989	rs13268645	A	G	0.92014	-0.0134	0.0032	2.2e-05	688154	32357989	32500473	8	32500473	8	32500473	*	R	2.39205	-4.1875
chr8:32502704:T:G	T	G	0.269	0.0057	0.2605	0.3033	0.0006	0.0108	0.9522	22.4	14.178	11	0.2233	440683	39106	401577	chr8	32502704	8	8	32502704	32502704	1	1	0.269	237087	0.0428	8	32502704	*	rs4733343	K	32360220	rs4733343	T	G	0.2697	-0.0084	0.002	1.8e-05	691556	32360220	32502704	8	32502704	8	32502704	*	K	0.0555556	-4.2
chr8:32505772:A:C	A	C	0.2687	0.0059	0.2606	0.3033	0.0009	0.0108	0.9314	20.5	13.834	11	0.2423	440683	39106	401577	chr8	32505772	8	8	32505772	32505772	1	1	0.2687	236823	0.0427	8	32505772	*	rs7013361	M	32363288	rs7013361	A	C	0.2699	-0.0082	0.002	2.5e-05	691487	32363288	32505772	8	32505772	8	32505772	*	M	0.0833333	-4.1
chr8:32512385:A:C	A	C	0.7559	0.006	0.7193	0.7621	-0.0026	0.0111	0.8146	3.6	11.416	11	0.4091	440683	39106	401577	chr8	32512385	8	8	32512385	32512385	1	1	0.2441	215141	0.0428	8	32512385	*	rs17645692	M	32369901	rs17645692	A	C	0.7516	0.0105	0.002	1.6e-07	686945	32369901	32512385	8	32512385	8	32512385	*	M	-0.234234	5.25
chr8:32518494:A:G	A	G	0.2553	0.0059	0.2507	0.2914	0.0039	0.011	0.7224	12.9	12.631	11	0.3181	440683	39106	401577	chr8	32518494	8	8	32518494	32518494	1	1	0.2553	225013	0.0407	8	32518494	*	rs4733347	R	32376010	rs4733347	A	G	0.2542	-0.0096	0.002	1.5e-06	680570	32376010	32518494	8	32518494	8	32518494	*	R	0.354545	-4.8
chr8:32522437:T:C	T	C	0.8087	0.0062	0.8003	0.8404	-0.0061	0.0121	0.6135	0	8.612	11	0.6577	440683	39106	401577	chr8	32522437	8	8	32522437	32522437	1	1	0.1913	168605	0.0401	8	32522437	*	rs13252799	Y	32379953	rs13252799	T	C	0.8062	-0.0094	0.0022	1.9e-05	687373	32379953	32522437	8	32522437	8	32522437	*	Y	-0.504132	-4.27273
chr8:32523895:A:G	A	G	0.2638	0.0067	0.2582	0.3056	0.0049	0.0109	0.654	0	10.627	11	0.475	440683	39106	401577	chr8	32523895	8	8	32523895	32523895	1	1	0.2638	232504	0.0474	8	32523895	*	rs10092055	R	32381411	rs10092055	A	G	0.265	-0.0091	0.002	4.1e-06	685830	32381411	32523895	8	32523895	8	32523895	*	R	0.449541	-4.55
chr8:32524719:A:T	A	T	0.2642	0.007	0.2577	0.3096	0.0063	0.0108	0.56	7	11.826	11	0.3769	440683	39106	401577	chr8	32524719	8	8	32524719	32524719	1	1	0.2642	232857	0.0519	8	32524719	*	rs10954855	W	32382236	rs10954855	A	T	0.2654	-0.0092	0.002	2.9e-06	685922	32382236	32524719	8	32524719	8	32524719	*	W	0.583333	-4.6
chr8:32528063:A:G	A	G	0.266	0.007	0.2577	0.3104	0.0045	0.0108	0.677	6.3	11.746	11	0.383	440683	39106	401577	chr8	32528063	8	8	32528063	32528063	1	1	0.266	234443	0.0527	8	32528063	*	rs10108197	R	32385580	rs10108197	A	G	0.267	-0.009	0.002	4.2e-06	685931	32385580	32528063	8	32528063	8	32528063	*	R	0.416667	-4.5
chr8:32528357:T:C	T	C	0.266	0.007	0.2577	0.3104	0.0046	0.0108	0.6685	6	11.703	11	0.3863	440683	39106	401577	chr8	32528357	8	8	32528357	32528357	1	1	0.266	234443	0.0527	8	32528357	*	rs10111443	Y	32385874	rs10111443	T	C	0.267	-0.009	0.002	4.7e-06	685935	32385874	32528357	8	32528357	8	32528357	*	Y	0.425926	-4.5
chr8:32531663:A:T	A	T	0.9161	0.0097	0.9001	0.9379	0.0414	0.0173	0.01675	0	6.662	11	0.8257	440683	39106	401577	chr8	32531663	8	8	32531663	32531663	1	1	0.0839	73946.6	0.0378	8	32531663	*	rs13264962	W	32389180	rs13264962	A	T	0.91826	-0.0137	0.0031	1.2e-05	677190	32389180	32531663	8	32531663	8	32531663	*	W	2.39306	-4.41935
chr8:32532023:A:T	A	T	0.9161	0.0097	0.9001	0.9379	0.0414	0.0173	0.01678	0	6.668	11	0.8253	440683	39106	401577	chr8	32532023	8	8	32532023	32532023	1	1	0.0839	73946.6	0.0378	8	32532023	*	rs13255598	W	32389540	rs13255598	A	T	0.91826	-0.0137	0.0031	1.2e-05	677190	32389540	32532023	8	32532023	8	32532023	*	W	2.39306	-4.41935
chr8:32532241:G:A	A	G	0.0839	0.0097	0.0621	0.0999	-0.0414	0.0173	0.0168	0	6.667	11	0.8254	440683	39106	401577	chr8	32532241	8	8	32532241	32532241	1	1	0.0839	73946.6	0.0378	8	32532241	*	rs13253097	R	32389758	rs13253097	A	G	0.08174	0.0137	0.0031	1.2e-05	677188	32389758	32532241	8	32532241	8	32532241	*	R	-2.39306	4.41935
chr8:32532631:A:G	A	G	0.9161	0.0097	0.9001	0.9379	0.0413	0.0173	0.017	0	6.671	11	0.8251	440683	39106	401577	chr8	32532631	8	8	32532631	32532631	1	1	0.0839	73946.6	0.0378	8	32532631	*	rs13257436	R	32390148	rs13257436	A	G	0.91441	-0.0137	0.0031	1.2e-05	677189	32390148	32532631	8	32532631	8	32532631	*	R	2.38728	-4.41935
chr8:32535292:A:G	A	G	0.8057	0.0052	0.7952	0.832	-0.0058	0.012	0.6299	0	6.72	11	0.8212	440683	39106	401577	chr8	32535292	8	8	32535292	32535292	1	1	0.1943	171249	0.0368	8	32535292	*	rs13250975	R	32392809	rs13250975	A	G	0.8054	-0.0085	0.0022	0.00011	684632	32392809	32535292	8	32535292	8	32535292	*	R	-0.483333	-3.86364
chr8:32535990:T:C	T	C	0.2656	0.0064	0.2578	0.3106	0.0049	0.0108	0.6528	4.2	11.481	11	0.4039	440683	39106	401577	chr8	32535990	8	8	32535990	32535990	1	1	0.2656	234091	0.0528	8	32535990	*	rs12334435	Y	32393507	rs12334435	T	C	0.267	-0.0094	0.0019	4.4e-07	788936	32393507	32535990	8	32535990	8	32535990	*	Y	0.453704	-4.94737
chr8:32539567:A:G	A	G	0.2662	0.0065	0.2604	0.3099	0.0049	0.0108	0.6523	5	11.576	11	0.3964	440683	39106	401577	chr8	32539567	8	8	32539567	32539567	1	1	0.2662	234620	0.0495	8	32539567	*	rs3934585	R	32397085	rs3934585	A	G	0.267	-0.0089	0.002	6.3e-06	685271	32397085	32539567	8	32539567	8	32539567	*	R	0.453704	-4.45
chr8:32540604:T:C	T	C	0.9161	0.0097	0.9004	0.9379	0.0412	0.0173	0.01706	0	6.498	11	0.8382	440683	39106	401577	chr8	32540604	8	8	32540604	32540604	1	1	0.0839	73946.6	0.0375	8	32540604	*	rs17646307	Y	32398122	rs17646307	T	C	0.91727	-0.0135	0.0031	1.7e-05	676026	32398122	32540604	8	32540604	8	32540604	*	Y	2.3815	-4.35484
chr8:32541772:C:G	C	G	0.3949	0.0079	0.3792	0.4254	0.01	0.0097	0.3054	24.2	14.513	11	0.2059	440683	39106	401577	chr8	32541772	8	8	32541772	32541772	1	1	0.3949	348051	0.0462	8	32541772	*	rs6468118	S	32399290	rs6468118	C	G	0.3923	-0.0096	0.0018	5.7e-08	683887	32399290	32541772	8	32541772	8	32541772	*	S	1.03093	-5.33333
chr8:32542224:C:A	A	C	0.1947	0.0052	0.169	0.2056	0.0059	0.012	0.6236	0	6.774	11	0.8171	440683	39106	401577	chr8	32542224	8	8	32542224	32542224	1	1	0.1947	171602	0.0366	8	32542224	*	rs10503919	M	32399742	rs10503919	A	C	0.1946	0.0085	0.0022	9.4e-05	684042	32399742	32542224	8	32542224	8	32542224	*	M	0.491667	3.86364
chr8:32542331:G:A	A	G	0.6051	0.0079	0.5748	0.6207	-0.0102	0.0097	0.2949	23.3	14.338	11	0.2148	440683	39106	401577	chr8	32542331	8	8	32542331	32542331	1	1	0.3949	348051	0.0459	8	32542331	*	rs4422737	R	32399849	rs4422737	A	G	0.6078	0.0099	0.0018	2.7e-08	677887	32399849	32542331	8	32542331	8	32542331	*	R	-1.05155	5.5
chr8:32542597:T:C	T	C	0.4147	0.0068	0.405	0.4402	0.01	0.0097	0.3022	36.5	17.336	11	0.09833	440683	39106	401577	chr8	32542597	8	8	32542597	32542597	1	1	0.4147	365502	0.0352	8	32542597	*	rs7826312	Y	32400115	rs7826312	T	C	0.4121	-0.0104	0.0017	4.9e-10	785343	32400115	32542597	8	32542597	8	32542597	*	Y	1.03093	-6.11765
chr8:32543110:T:C	T	C	0.2731	0.0075	0.2648	0.3206	0.0041	0.0107	0.704	10.4	12.271	11	0.3437	440683	39106	401577	chr8	32543110	8	8	32543110	32543110	1	1	0.2731	240701	0.0558	8	32543110	*	rs7000590	Y	32400628	rs7000590	T	C	0.2748	-0.0087	0.002	7.4e-06	686685	32400628	32543110	8	32543110	8	32543110	*	Y	0.383178	-4.35
chr8:32552592:G:A	A	G	0.7857	0.0062	0.754	0.7968	-0.0065	0.0116	0.5776	28.2	15.311	11	0.1687	440683	39106	401577	chr8	32552592	8	8	32552592	32552592	1	1	0.2143	188877	0.0428	8	32552592	*	rs4236709	R	32410110	rs4236709	A	G	0.7868	0.0105	0.0021	4.8e-07	691518	32410110	32552592	8	32552592	8	32552592	*	R	-0.560345	5
chr8:32554786:T:G	T	G	0.6896	0.0195	0.6483	0.722	0.0115	0.0103	0.262	0	9.438	11	0.5816	440683	39106	401577	chr8	32554786	8	8	32554786	32554786	1	1	0.3104	273576	0.0737	8	32554786	*	rs2466103	K	32412304	rs2466103	T	G	0.6981	-0.0106	0.0018	3.2e-09	790146	32412304	32554786	8	32554786	8	32554786	*	K	1.1165	-5.88889
chr8:32554841:A:G	A	G	0.2106	0.0076	0.199	0.2447	0.0061	0.0116	0.5998	29	15.5	11	0.1607	440683	39106	401577	chr8	32554841	8	8	32554841	32554841	1	1	0.2106	185616	0.0457	8	32554841	*	rs2439312	R	32412359	rs2439312	A	G	0.2131	-0.0102	0.0021	9.1e-07	692476	32412359	32554841	8	32554841	8	32554841	*	R	0.525862	-4.85714
chr8:32571241:C:T	T	C	0.5906	0.0083	0.5732	0.616	-0.0017	0.0098	0.8636	0	10.206	11	0.512	440683	39106	401577	chr8	32571241	8	8	32571241	32571241	1	1	0.4094	360831	0.0428	8	32571241	*	rs4236710	Y	32428759	rs4236710	T	C	0.5986	-0.0062	0.0018	0.00045	685872	32428759	32571241	8	32571241	8	32571241	*	Y	-0.173469	-3.44444
chr8:32571417:C:T	T	C	0.5906	0.0082	0.5733	0.6157	-0.0016	0.0098	0.8677	0	10.098	11	0.5216	440683	39106	401577	chr8	32571417	8	8	32571417	32571417	1	1	0.4094	360831	0.0424	8	32571417	*	rs4733361	Y	32428935	rs4733361	T	C	0.5985	-0.0062	0.0018	0.00043	685568	32428935	32571417	8	32571417	8	32571417	*	Y	-0.163265	-3.44444
chr8:32571450:C:T	T	C	0.5908	0.0084	0.5734	0.6157	-0.0016	0.0098	0.8735	0	10.034	11	0.5273	440683	39106	401577	chr8	32571450	8	8	32571450	32571450	1	1	0.4092	360655	0.0423	8	32571450	*	rs4733362	Y	32428968	rs4733362	T	C	0.5985	-0.0062	0.0018	0.00042	684662	32428968	32571450	8	32571450	8	32571450	*	Y	-0.163265	-3.44444
chr8:32595840:G:A	A	G	0.3876	0.0153	0.3537	0.4246	0.0009	0.0097	0.923	0	9.332	11	0.5913	440683	39106	401577	chr8	32595840	8	8	32595840	32595840	1	1	0.3876	341617	0.0709	8	32595840	*	rs3924999	R	32453358	rs3924999	A	G	0.3915	-0.0062	0.0018	0.00047	686078	32453358	32595840	8	32595840	8	32595840	*	R	0.0927835	-3.44444
chr8:32653487:T:C	T	C	0.4552	0.0105	0.4371	0.4976	-0.0142	0.0096	0.1362	23.8	14.442	11	0.2095	440683	39106	401577	chr8	32653487	8	8	32653487	32653487	1	1	0.4552	401198	0.0605	8	32653487	*	rs13259346	Y	32511006	rs13259346	T	C	0.4469	0.0068	0.0017	0.0001	678879	32511006	32653487	8	32653487	8	32653487	*	Y	-1.47917	4
chr8:32658536:T:G	T	G	0.5526	0.0145	0.5072	0.5818	0.0055	0.0096	0.5617	28.6	15.402	11	0.1648	440683	39106	401577	chr8	32658536	8	8	32658536	32658536	1	1	0.4474	394323	0.0746	8	32658536	*	rs2466048	K	32516055	rs2466048	T	G	0.5515	-0.0078	0.0018	8.8e-06	677680	32516055	32658536	8	32658536	8	32658536	*	K	0.572917	-4.33333
chr8:32659643:G:A	A	G	0.5879	0.0105	0.5435	0.6071	0.0141	0.0097	0.1456	15.1	12.963	11	0.2957	440683	39106	401577	chr8	32659643	8	8	32659643	32659643	1	1	0.4121	363211	0.0636	8	32659643	*	rs2466046	R	32517162	rs2466046	A	G	0.5945	-0.0068	0.0018	0.00013	678629	32517162	32659643	8	32659643	8	32659643	*	R	1.45361	-3.77778
chr8:32661240:G:A	A	G	0.5874	0.0103	0.5431	0.6055	0.0138	0.0097	0.1532	13.8	12.759	11	0.3093	440683	39106	401577	chr8	32661240	8	8	32661240	32661240	1	1	0.4126	363652	0.0624	8	32661240	*	rs2466045	R	32518759	rs2466045	A	G	0.5945	-0.0068	0.0018	0.00014	678509	32518759	32661240	8	32661240	8	32661240	*	R	1.42268	-3.77778
chr8:32662953:G:A	A	G	0.6031	0.0083	0.5806	0.6187	0.012	0.0097	0.2176	23.1	14.303	11	0.2167	440683	39106	401577	chr8	32662953	8	8	32662953	32662953	1	1	0.3969	349814	0.0381	8	32662953	*	rs2439322	R	32520472	rs2439322	A	G	0.6056	-0.0076	0.0018	2.2e-05	678307	32520472	32662953	8	32662953	8	32662953	*	R	1.23711	-4.22222
chr8:32666932:A:G	A	G	0.3936	0.0113	0.3763	0.4446	-0.0152	0.0098	0.1195	16.6	13.194	11	0.2809	440683	39106	401577	chr8	32666932	8	8	32666932	32666932	1	1	0.3936	346906	0.0683	8	32666932	*	rs2919392	R	32524451	rs2919392	A	G	0.3886	0.0084	0.0018	3.4e-06	677593	32524451	32666932	8	32666932	8	32666932	*	R	-1.55102	4.66667
chr8:32731383:C:T	T	C	0.4089	0.0109	0.371	0.4463	-0.0152	0.0097	0.1157	35.3	17.007	11	0.1077	440683	39106	401577	chr8	32731383	8	8	32731383	32731383	1	1	0.4089	360391	0.0753	8	32731383	*	rs2919389	Y	32588901	rs2919389	T	C	0.4131	0.0084	0.0018	1.9e-06	680390	32588901	32731383	8	32731383	8	32731383	*	Y	-1.56701	4.66667
chr8:32767310:A:G	A	G	0.5827	0.0134	0.5664	0.6338	-0.0108	0.0096	0.2635	28.5	15.384	11	0.1656	440683	39106	401577	chr8	32767310	8	8	32767310	32767310	1	1	0.4173	367794	0.0674	8	32767310	*	rs3735781	R	32624828	rs3735781	A	G	0.577	0.007	0.0018	7.1e-05	676414	32624828	32767310	8	32767310	8	32767310	*	R	-1.125	3.88889
chr8:32767339:C:A	A	C	0.4744	0.011	0.4571	0.5095	-0.0168	0.0095	0.07782	2.2	11.246	11	0.4229	440683	39106	401577	chr8	32767339	8	8	32767339	32767339	1	1	0.4744	418120	0.0524	8	32767339	*	rs3735782	H	32624857	rs3735782	A	C	0.474	0.0068	0.0016	3.7e-05	779395	32624857	32767339	8	32767339	8	32767339	*	H	-1.76842	4.25
chr8:32985335:G:T	T	G	0.3998	0.0171	0.3655	0.4411	0.0119	0.0097	0.2204	15	12.937	11	0.2975	440683	39106	401577	chr8	32985335	8	8	32985335	32985335	1	1	0.3998	352370	0.0756	8	32985335	*	rs4236722	K	32842853	rs4236722	T	G	0.3884	-0.0065	0.0018	0.00022	692290	32842853	32985335	8	32985335	8	32985335	*	K	1.2268	-3.61111
chr8:32985406:T:G	T	G	0.5936	0.0167	0.5508	0.6239	-0.013	0.0097	0.1793	0	10.669	11	0.4714	440683	39106	401577	chr8	32985406	8	8	32985406	32985406	1	1	0.4064	358187	0.0731	8	32985406	*	rs4236723	K	32842924	rs4236723	T	G	0.6059	0.0065	0.0018	0.00023	689298	32842924	32985406	8	32985406	8	32985406	*	K	-1.34021	3.61111
chr8:32987059:A:G	A	G	0.6441	0.01	0.6272	0.6703	-0.0151	0.01	0.1309	0	8.865	11	0.6344	440683	39106	401577	chr8	32987059	8	8	32987059	32987059	1	1	0.3559	313678	0.0431	8	32987059	*	rs6996680	R	32844577	rs6996680	A	G	0.6458	0.0073	0.0018	6.1e-05	681650	32844577	32987059	8	32987059	8	32987059	*	R	-1.51	4.05556
chr8:33003755:A:G	A	G	0.6691	0.0155	0.6377	0.7124	0.0048	0.0103	0.6441	0	9.092	11	0.6134	440683	39106	401577	chr8	33003755	8	8	33003755	33003755	1	1	0.3309	291644	0.0747	8	33003755	*	rs13270497	D	32861273	rs13270497	A	G	0.6586	-0.0064	0.0017	0.00023	780824	32861273	33003755	8	33003755	8	33003755	*	D	0.466019	-3.76471
chr8:33006250:T:G	T	G	0.8574	0.0109	0.836	0.8763	-0.0175	0.0138	0.2033	0	10.387	11	0.4959	440683	39106	401577	chr8	33006250	8	8	33006250	33006250	1	1	0.1426	125683	0.0403	8	33006250	*	rs17749288	K	32863768	rs17749288	T	G	0.8492	0.0089	0.0022	6.4e-05	794996	32863768	33006250	8	33006250	8	33006250	*	K	-1.26812	4.04545
chr8:33065000:C:T	T	C	0.1228	0.0091	0.1083	0.1392	0.0199	0.0148	0.1776	0	10.065	11	0.5245	440683	39106	401577	chr8	33065000	8	8	33065000	33065000	1	1	0.1228	108232	0.0309	8	33065000	*	rs6989877	Y	32922518	rs6989877	T	C	0.1328	-0.0095	0.0025	0.00017	678965	32922518	33065000	8	33065000	8	33065000	*	Y	1.34459	-3.8
chr8:33089835:T:C	T	C	0.575	0.0216	0.5285	0.631	-0.0097	0.0097	0.3193	0	7.813	11	0.73	440683	39106	401577	chr8	33089835	8	8	33089835	33089835	1	1	0.425	374581	0.1025	8	33089835	*	rs7014840	Y	32947353	rs7014840	T	C	0.5873	0.0074	0.0018	2.7e-05	677872	32947353	33089835	8	33089835	8	33089835	*	Y	-1	4.11111
chr8:33094884:C:T	T	C	0.4218	0.0212	0.3698	0.484	0.0089	0.0098	0.3598	0	8.138	11	0.7009	440683	39106	401577	chr8	33094884	8	8	33094884	33094884	1	1	0.4218	371760	0.1142	8	33094884	*	rs4341130	Y	32952402	rs4341130	T	C	0.4022	-0.007	0.0019	0.00028	500735	32952402	33094884	8	33094884	8	33094884	*	Y	0.908163	-3.68421
chr8:33094972:T:A	A	T	0.4219	0.0212	0.3698	0.4743	0.0091	0.0098	0.35	0	8.051	11	0.7087	440683	39106	401577	chr8	33094972	8	8	33094972	33094972	1	1	0.4219	371848	0.1045	8	33094972	*	rs4628226	W	32952490	rs4628226	A	T	0.4022	-0.0068	0.0019	0.00042	514134	32952490	33094972	8	33094972	8	33094972	*	W	0.928571	-3.57895
chr8:33104046:T:A	A	T	0.4302	0.0252	0.3688	0.4851	0.0076	0.0097	0.4328	0	7.112	11	0.7899	440683	39106	401577	chr8	33104046	8	8	33104046	33104046	1	1	0.4302	379164	0.1163	8	33104046	*	rs12547865	D	32961564	rs12547865	A	T	0.4143	-0.0085	0.0018	1.5e-06	679343	32961564	33104046	8	33104046	8	33104046	*	D	0.783505	-4.72222
chr8:33105333:G:T	T	G	0.4305	0.0251	0.3693	0.4919	0.0063	0.0097	0.5158	0	7.618	11	0.7471	440683	39106	401577	chr8	33105333	8	8	33105333	33105333	1	1	0.4305	379428	0.1226	8	33105333	*	rs6468141	K	32962851	rs6468141	T	G	0.4139	-0.0085	0.0018	1.1e-06	683453	32962851	33105333	8	33105333	8	33105333	*	K	0.649485	-4.72222
chr8:33106451:G:C	C	G	0.5509	0.0232	0.4936	0.5988	0.003	0.0097	0.7546	2.8	11.316	11	0.4172	440683	39106	401577	chr8	33106451	8	8	33106451	33106451	1	1	0.4491	395821	0.1052	8	33106451	*	rs11774193	S	32963969	rs11774193	C	G	0.5412	-0.0063	0.0018	0.00037	673918	32963969	33106451	8	33106451	8	33106451	*	S	0.309278	-3.5
chr8:33111555:A:T	A	T	0.5705	0.0253	0.5143	0.6322	-0.0081	0.0097	0.4054	0	7.981	11	0.715	440683	39106	401577	chr8	33111555	8	8	33111555	33111555	1	1	0.4295	378547	0.1179	8	33111555	*	rs7822635	W	32969073	rs7822635	A	T	0.5861	0.0086	0.0018	9.3e-07	683709	32969073	33111555	8	33111555	8	33111555	*	W	-0.835052	4.77778
chr8:33121796:A:G	A	G	0.5368	0.0212	0.4919	0.5925	-0.0022	0.0095	0.814	0	8.892	11	0.6318	440683	39106	401577	chr8	33121796	8	8	33121796	33121796	1	1	0.4632	408249	0.1006	8	33121796	*	rs7833961	R	32979314	rs7833961	A	G	0.5478	0.0079	0.0017	5.3e-06	691763	32979314	33121796	8	33121796	8	33121796	*	R	-0.231579	4.64706
chr8:33139638:A:G	A	G	0.4929	0.0229	0.4372	0.5504	-0.0046	0.0097	0.6336	0	8.927	11	0.6286	440683	39106	401577	chr8	33139638	8	8	33139638	33139638	1	1	0.4929	434425	0.1132	8	33139638	*	rs10094961	R	32997156	rs10094961	A	G	0.4984	0.0069	0.0017	6.5e-05	692349	32997156	33139638	8	33139638	8	33139638	*	R	-0.474227	4.05882
chr8:33142054:G:C	C	G	0.5059	0.0215	0.4488	0.552	0.0048	0.0097	0.6183	0	9.067	11	0.6157	440683	39106	401577	chr8	33142054	8	8	33142054	33142054	1	1	0.4941	435483	0.1032	8	33142054	*	rs10097864	S	32999572	rs10097864	C	G	0.502	-0.0068	0.0017	7.9e-05	683617	32999572	33142054	8	33142054	8	33142054	*	S	0.494845	-4
chr8:33147069:A:G	A	G	0.4961	0.0203	0.4554	0.5519	-0.0045	0.0097	0.6426	0	9.016	11	0.6204	440683	39106	401577	chr8	33147069	8	8	33147069	33147069	1	1	0.4961	437246	0.0965	8	33147069	*	rs12549251	R	33004587	rs12549251	A	G	0.4987	0.0068	0.0017	8.1e-05	691959	33004587	33147069	8	33147069	8	33147069	*	R	-0.463918	4
chr8:33208243:T:A	A	T	0.2679	0.0071	0.2343	0.2798	-0.0125	0.0108	0.2472	0	9.903	11	0.5391	440683	39106	401577	chr8	33208243	8	8	33208243	33208243	1	1	0.2679	236118	0.0455	8	33208243	*	rs4733408	W	33065761	rs4733408	A	T	0.2502	-0.0071	0.002	0.00038	676406	33065761	33208243	8	33208243	8	33208243	*	W	-1.15741	-3.55
chr8:33209781:A:C	A	C	0.7339	0.007	0.7189	0.7671	0.0149	0.0108	0.1686	0	9.243	11	0.5994	440683	39106	401577	chr8	33209781	8	8	33209781	33209781	1	1	0.2661	234531	0.0482	8	33209781	*	rs4131223	M	33067299	rs4131223	A	C	0.7429	0.0074	0.002	0.00022	669759	33067299	33209781	8	33209781	8	33209781	*	M	1.37963	3.7
chr8:33209789:T:C	T	C	0.7338	0.0067	0.7189	0.7671	0.0151	0.0108	0.1639	0	9.144	11	0.6086	440683	39106	401577	chr8	33209789	8	8	33209789	33209789	1	1	0.2662	234620	0.0482	8	33209789	*	rs4131222	Y	33067307	rs4131222	T	C	0.7425	0.007	0.002	0.00044	678654	33067307	33209789	8	33209789	8	33209789	*	Y	1.39815	3.5
chr8:33211629:G:A	A	G	0.2674	0.0075	0.2336	0.2822	-0.0132	0.0108	0.2199	0	10.213	11	0.5113	440683	39106	401577	chr8	33211629	8	8	33211629	33211629	1	1	0.2674	235677	0.0486	8	33211629	*	rs11989545	R	33069147	rs11989545	A	G	0.2577	-0.007	0.002	0.00039	679359	33069147	33211629	8	33211629	8	33211629	*	R	-1.22222	-3.5
chr8:33215021:T:C	T	C	0.7357	0.0067	0.7188	0.7684	0.0135	0.0108	0.2133	0	9.193	11	0.6041	440683	39106	401577	chr8	33215021	8	8	33215021	33215021	1	1	0.2643	232945	0.0496	8	33215021	*	rs11985546	Y	33072539	rs11985546	T	C	0.7435	0.0069	0.002	0.00046	679397	33072539	33215021	8	33215021	8	33215021	*	Y	1.25	3.45
chr8:33215371:G:T	T	G	0.2643	0.0067	0.2316	0.2812	-0.0136	0.0108	0.2095	0	9.248	11	0.599	440683	39106	401577	chr8	33215371	8	8	33215371	33215371	1	1	0.2643	232945	0.0496	8	33215371	*	rs10954886	K	33072889	rs10954886	T	G	0.2564	-0.0073	0.002	0.00023	674683	33072889	33215371	8	33215371	8	33215371	*	K	-1.25926	-3.65
chr8:33216759:C:T	T	C	0.2649	0.0068	0.2316	0.2812	-0.0136	0.0108	0.2087	0	9.325	11	0.592	440683	39106	401577	chr8	33216759	8	8	33216759	33216759	1	1	0.2649	233474	0.0496	8	33216759	*	rs4733145	Y	33074277	rs4733145	T	C	0.2564	-0.0073	0.002	0.00027	679343	33074277	33216759	8	33216759	8	33216759	*	Y	-1.25926	-3.65
chr8:33219665:C:T	T	C	0.2643	0.0067	0.2315	0.2812	-0.0136	0.0108	0.2104	0	9.324	11	0.592	440683	39106	401577	chr8	33219665	8	8	33219665	33219665	1	1	0.2643	232945	0.0497	8	33219665	*	rs4733411	Y	33077183	rs4733411	T	C	0.2564	-0.0072	0.002	0.00032	679370	33077183	33219665	8	33219665	8	33219665	*	Y	-1.25926	-3.6
chr8:33224518:C:A	A	C	0.2683	0.0075	0.2351	0.2829	-0.0127	0.0108	0.2392	0	10.646	11	0.4734	440683	39106	401577	chr8	33224518	8	8	33224518	33224518	1	1	0.2683	236470	0.0478	8	33224518	*	rs4733412	M	33082036	rs4733412	A	C	0.2575	-0.0069	0.002	0.00044	681254	33082036	33224518	8	33224518	8	33224518	*	M	-1.17593	-3.45
chr8:33226559:G:T	T	G	0.2674	0.0069	0.2346	0.2845	-0.0131	0.0108	0.2261	0	10.502	11	0.4859	440683	39106	401577	chr8	33226559	8	8	33226559	33226559	1	1	0.2674	235677	0.0499	8	33226559	*	rs12544216	K	33084077	rs12544216	T	G	0.26	-0.0076	0.002	0.00011	679286	33084077	33226559	8	33226559	8	33226559	*	K	-1.21296	-3.8
chr8:33229138:A:G	A	G	0.7351	0.0072	0.7175	0.7655	0.0103	0.0108	0.3394	0	10.026	11	0.5281	440683	39106	401577	chr8	33229138	8	8	33229138	33229138	1	1	0.2649	233474	0.048	8	33229138	*	rs10954887	R	33086656	rs10954887	A	G	0.7394	0.0082	0.002	3e-05	691843	33086656	33229138	8	33229138	8	33229138	*	R	0.953704	4.1
chr8:33231640:T:G	T	G	0.7351	0.0074	0.7176	0.7655	0.0116	0.0108	0.2829	0	10.008	11	0.5296	440683	39106	401577	chr8	33231640	8	8	33231640	33231640	1	1	0.2649	233474	0.0479	8	33231640	*	rs6468145	K	33089158	rs6468145	T	G	0.7401	0.0079	0.002	5.8e-05	692095	33089158	33231640	8	33231640	8	33231640	*	K	1.07407	3.95
chr8:33231963:C:T	T	C	0.2655	0.0073	0.2351	0.2825	-0.0117	0.0108	0.2788	0	10.024	11	0.5282	440683	39106	401577	chr8	33231963	8	8	33231963	33231963	1	1	0.2655	234003	0.0474	8	33231963	*	rs4733146	Y	33089481	rs4733146	T	C	0.26	-0.0083	0.002	2.3e-05	691722	33089481	33231963	8	33231963	8	33231963	*	Y	-1.08333	-4.15
chr8:33233593:T:C	T	C	0.7357	0.0068	0.7183	0.7659	0.0118	0.0108	0.2744	0	9.156	11	0.6075	440683	39106	401577	chr8	33233593	8	8	33233593	33233593	1	1	0.2643	232945	0.0476	8	33233593	*	rs4132475	Y	33091111	rs4132475	T	C	0.7406	0.0077	0.002	7.5e-05	692314	33091111	33233593	8	33233593	8	33233593	*	Y	1.09259	3.85
chr8:33235410:G:A	A	G	0.2632	0.0064	0.2332	0.2817	-0.0127	0.0108	0.2414	0	9.623	11	0.5645	440683	39106	401577	chr8	33235410	8	8	33235410	33235410	1	1	0.2632	231976	0.0485	8	33235410	*	rs3925056	R	33092928	rs3925056	A	G	0.2589	-0.0078	0.002	6.7e-05	692600	33092928	33235410	8	33235410	8	33235410	*	R	-1.17593	-3.9
chr8:33236125:T:C	T	C	0.7346	0.0069	0.717	0.7647	0.0117	0.0108	0.2788	0	8.439	11	0.6735	440683	39106	401577	chr8	33236125	8	8	33236125	33236125	1	1	0.2654	233915	0.0477	8	33236125	*	rs7016058	Y	33093643	rs7016058	T	C	0.7382	0.0079	0.002	4.8e-05	690916	33093643	33236125	8	33236125	8	33236125	*	Y	1.08333	3.95
chr8:33238621:C:T	T	C	0.2647	0.0067	0.234	0.2806	-0.0117	0.0108	0.2772	0	9.004	11	0.6215	440683	39106	401577	chr8	33238621	8	8	33238621	33238621	1	1	0.2647	233298	0.0466	8	33238621	*	rs12676973	Y	33096139	rs12676973	T	C	0.2595	-0.0083	0.002	2.1e-05	692218	33096139	33238621	8	33238621	8	33238621	*	Y	-1.08333	-4.15
chr8:33238782:A:G	A	G	0.7372	0.0067	0.7194	0.7667	0.0126	0.0108	0.2455	0	9.533	11	0.5729	440683	39106	401577	chr8	33238782	8	8	33238782	33238782	1	1	0.2628	231623	0.0473	8	33238782	*	rs10954888	R	33096300	rs10954888	A	G	0.7412	0.0082	0.002	2.6e-05	692488	33096300	33238782	8	33238782	8	33238782	*	R	1.16667	4.1
chr8:33240287:C:T	T	C	0.2645	0.0068	0.2341	0.2808	-0.011	0.0108	0.307	0	9.446	11	0.5808	440683	39106	401577	chr8	33240287	8	8	33240287	33240287	1	1	0.2645	233121	0.0467	8	33240287	*	rs6468147	Y	33097805	rs6468147	T	C	0.2594	-0.0084	0.002	1.8e-05	692229	33097805	33240287	8	33240287	8	33240287	*	Y	-1.01852	-4.2
chr8:33241023:C:G	C	G	0.7346	0.0072	0.719	0.7654	0.011	0.0108	0.3076	0	9.714	11	0.5563	440683	39106	401577	chr8	33241023	8	8	33241023	33241023	1	1	0.2654	233915	0.0464	8	33241023	*	rs11991723	S	33098541	rs11991723	C	G	0.7401	0.0084	0.002	1.8e-05	692205	33098541	33241023	8	33241023	8	33241023	*	S	1.01852	4.2
chr8:33241576:G:A	A	G	0.2653	0.0072	0.2347	0.281	-0.0111	0.0108	0.3028	0	9.835	11	0.5453	440683	39106	401577	chr8	33241576	8	8	33241576	33241576	1	1	0.2653	233826	0.0463	8	33241576	*	rs11984493	R	33099094	rs11984493	A	G	0.2599	-0.0081	0.002	3.4e-05	692212	33099094	33241576	8	33241576	8	33241576	*	R	-1.02778	-4.05
chr8:33243718:T:G	T	G	0.7346	0.0072	0.7187	0.7653	0.0112	0.0108	0.2984	0	9.796	11	0.5489	440683	39106	401577	chr8	33243718	8	8	33243718	33243718	1	1	0.2654	233915	0.0466	8	33243718	*	rs9987185	K	33101236	rs9987185	T	G	0.7401	0.008	0.002	4.1e-05	691819	33101236	33243718	8	33243718	8	33243718	*	K	1.03704	4
chr8:33244428:T:G	T	G	0.7353	0.0071	0.719	0.7655	0.0113	0.0108	0.2946	0	9.256	11	0.5983	440683	39106	401577	chr8	33244428	8	8	33244428	33244428	1	1	0.2647	233298	0.0465	8	33244428	*	rs4397361	K	33101946	rs4397361	T	G	0.7401	0.0079	0.002	5e-05	691140	33101946	33244428	8	33244428	8	33244428	*	K	1.0463	3.95
chr8:33244884:T:C	T	C	0.7348	0.0072	0.7188	0.7651	0.0111	0.0108	0.3026	0	9.899	11	0.5395	440683	39106	401577	chr8	33244884	8	8	33244884	33244884	1	1	0.2652	233738	0.0463	8	33244884	*	rs10454340	Y	33102402	rs10454340	T	C	0.7398	0.0079	0.002	4.9e-05	691138	33102402	33244884	8	33244884	8	33244884	*	Y	1.02778	3.95
chr8:33245193:A:G	A	G	0.7348	0.0072	0.7189	0.7651	0.011	0.0108	0.3076	0	9.864	11	0.5426	440683	39106	401577	chr8	33245193	8	8	33245193	33245193	1	1	0.2652	233738	0.0462	8	33245193	*	rs4297002	R	33102711	rs4297002	A	G	0.7398	0.0082	0.002	2.4e-05	691141	33102711	33245193	8	33245193	8	33245193	*	R	1.01852	4.1
chr8:33245542:C:T	T	C	0.2642	0.0069	0.2342	0.2807	-0.0115	0.0108	0.2895	0	9.235	11	0.6002	440683	39106	401577	chr8	33245542	8	8	33245542	33245542	1	1	0.2642	232857	0.0465	8	33245542	*	rs4376464	Y	33103060	rs4376464	T	C	0.2599	-0.0083	0.002	2.2e-05	690872	33103060	33245542	8	33245542	8	33245542	*	Y	-1.06481	-4.15
chr8:33245901:A:C	A	C	0.7348	0.0072	0.7189	0.7652	0.0109	0.0108	0.3117	0	10.038	11	0.527	440683	39106	401577	chr8	33245901	8	8	33245901	33245901	1	1	0.2652	233738	0.0463	8	33245901	*	rs3935677	M	33103419	rs3935677	A	C	0.7397	0.0083	0.002	2.3e-05	691153	33103419	33245901	8	33245901	8	33245901	*	M	1.00926	4.15
chr8:33246730:G:C	C	G	0.263	0.0069	0.2335	0.2807	-0.013	0.0108	0.2309	0	9.646	11	0.5625	440683	39106	401577	chr8	33246730	8	8	33246730	33246730	1	1	0.263	231799	0.0472	8	33246730	*	rs4733414	S	33104248	rs4733414	C	G	0.2594	-0.0078	0.002	6e-05	691301	33104248	33246730	8	33246730	8	33246730	*	S	-1.2037	-3.9
chr8:33247955:A:G	A	G	0.7343	0.0072	0.7187	0.7651	0.0104	0.0108	0.3351	0	9.893	11	0.54	440683	39106	401577	chr8	33247955	8	8	33247955	33247955	1	1	0.2657	234179	0.0464	8	33247955	*	rs7009622	R	33105473	rs7009622	A	G	0.7397	0.0084	0.002	2.1e-05	682796	33105473	33247955	8	33247955	8	33247955	*	R	0.962963	4.2
chr8:33252214:C:T	T	C	0.2657	0.0072	0.2348	0.2814	-0.0099	0.0108	0.3601	0	10.015	11	0.5291	440683	39106	401577	chr8	33252214	8	8	33252214	33252214	1	1	0.2657	234179	0.0466	8	33252214	*	rs4733149	Y	33109732	rs4733149	T	C	0.2603	-0.0091	0.0021	1.8e-05	527825	33109732	33252214	8	33252214	8	33252214	*	Y	-0.916667	-4.33333
chr8:33252345:A:G	A	G	0.7343	0.0072	0.7186	0.7651	0.01	0.0108	0.3561	0	10.039	11	0.5269	440683	39106	401577	chr8	33252345	8	8	33252345	33252345	1	1	0.2657	234179	0.0465	8	33252345	*	rs4733150	R	33109863	rs4733150	A	G	0.7397	0.0092	0.0021	1.8e-05	527827	33109863	33252345	8	33252345	8	33252345	*	R	0.925926	4.38095
chr8:33253358:T:G	T	G	0.7343	0.0072	0.7186	0.7651	0.0101	0.0108	0.3496	0	10.056	11	0.5254	440683	39106	401577	chr8	33253358	8	8	33253358	33253358	1	1	0.2657	234179	0.0465	8	33253358	*	rs9694628	K	33110876	rs9694628	T	G	0.7397	0.0079	0.002	5.4e-05	691144	33110876	33253358	8	33253358	8	33253358	*	K	0.935185	3.95
chr8:33253873:T:C	T	C	0.7338	0.0072	0.7186	0.7651	0.0101	0.0108	0.3493	0	10.027	11	0.528	440683	39106	401577	chr8	33253873	8	8	33253873	33253873	1	1	0.2662	234620	0.0465	8	33253873	*	rs7845697	Y	33111391	rs7845697	T	C	0.7398	0.0079	0.002	5.6e-05	691104	33111391	33253873	8	33253873	8	33253873	*	Y	0.935185	3.95
chr8:33254458:T:A	A	T	0.2657	0.0071	0.2349	0.2811	-0.0101	0.0108	0.3499	0	10.026	11	0.528	440683	39106	401577	chr8	33254458	8	8	33254458	33254458	1	1	0.2657	234179	0.0462	8	33254458	*	rs6468152	W	33111976	rs6468152	A	T	0.2603	-0.0078	0.002	6e-05	691127	33111976	33254458	8	33254458	8	33254458	*	W	-0.935185	-3.9
chr8:33255690:G:C	C	G	0.2621	0.0069	0.2321	0.2802	-0.0127	0.0108	0.2401	0	9.085	11	0.6141	440683	39106	401577	chr8	33255690	8	8	33255690	33255690	1	1	0.2621	231006	0.0481	8	33255690	*	rs4733418	S	33113208	rs4733418	C	G	0.2594	-0.0076	0.002	9.5e-05	691305	33113208	33255690	8	33255690	8	33255690	*	S	-1.17593	-3.8
chr8:33255798:G:A	A	G	0.3177	0.0093	0.2832	0.3336	-0.0105	0.0102	0.3047	0	7.023	11	0.7973	440683	39106	401577	chr8	33255798	8	8	33255798	33255798	1	1	0.3177	280010	0.0504	8	33255798	*	rs4733419	R	33113316	rs4733419	A	G	0.3089	-0.0072	0.0018	4.7e-05	791809	33113316	33255798	8	33255798	8	33255798	*	R	-1.02941	-4
chr8:33256403:G:A	A	G	0.3186	0.0104	0.2714	0.3337	-0.0109	0.0102	0.287	0	7.441	11	0.7623	440683	39106	401577	chr8	33256403	8	8	33256403	33256403	1	1	0.3186	280803	0.0623	8	33256403	*	rs7004191	R	33113921	rs7004191	A	G	0.3092	-0.007	0.0019	0.00017	688681	33113921	33256403	8	33256403	8	33256403	*	R	-1.06863	-3.68421
chr8:33256504:C:T	T	C	0.3183	0.0103	0.2714	0.3337	-0.0111	0.0102	0.278	0	7.338	11	0.7711	440683	39106	401577	chr8	33256504	8	8	33256504	33256504	1	1	0.3183	280539	0.0623	8	33256504	*	rs7005486	Y	33114022	rs7005486	T	C	0.3092	-0.0073	0.0019	8.6e-05	688913	33114022	33256504	8	33256504	8	33256504	*	Y	-1.08824	-3.84211
chr8:33257110:T:A	A	T	0.3183	0.0103	0.2714	0.3335	-0.0111	0.0102	0.2798	0	7.302	11	0.7741	440683	39106	401577	chr8	33257110	8	8	33257110	33257110	1	1	0.3183	280539	0.0621	8	33257110	*	rs4733420	W	33114628	rs4733420	A	T	0.3079	-0.007	0.0019	0.00015	689123	33114628	33257110	8	33257110	8	33257110	*	W	-1.08824	-3.68421
chr8:33257172:A:C	A	C	0.738	0.0068	0.7201	0.7681	0.0128	0.0108	0.2371	0	9.009	11	0.6211	440683	39106	401577	chr8	33257172	8	8	33257172	33257172	1	1	0.262	230918	0.048	8	33257172	*	rs4733421	M	33114690	rs4733421	A	C	0.7421	0.008	0.002	4.4e-05	683214	33114690	33257172	8	33257172	8	33257172	*	M	1.18519	4
chr8:33257319:C:T	T	C	0.3178	0.01	0.271	0.3336	-0.0109	0.0102	0.2854	0	6.883	11	0.8085	440683	39106	401577	chr8	33257319	8	8	33257319	33257319	1	1	0.3178	280098	0.0626	8	33257319	*	rs4733422	Y	33114837	rs4733422	T	C	0.3076	-0.0073	0.0019	8.6e-05	689192	33114837	33257319	8	33257319	8	33257319	*	Y	-1.06863	-3.84211
chr8:33257360:G:C	C	G	0.2621	0.0068	0.2321	0.2799	-0.0128	0.0108	0.2372	0	8.997	11	0.6222	440683	39106	401577	chr8	33257360	8	8	33257360	33257360	1	1	0.2621	231006	0.0478	8	33257360	*	rs4733423	S	33114878	rs4733423	C	G	0.2577	-0.0076	0.002	0.0001	691306	33114878	33257360	8	33257360	8	33257360	*	S	-1.18519	-3.8
chr8:33257510:G:A	A	G	0.3178	0.01	0.271	0.3335	-0.0109	0.0102	0.2872	0	6.892	11	0.8078	440683	39106	401577	chr8	33257510	8	8	33257510	33257510	1	1	0.3178	280098	0.0625	8	33257510	*	rs4733424	R	33115028	rs4733424	A	G	0.3077	-0.0071	0.0019	0.00015	683369	33115028	33257510	8	33257510	8	33257510	*	R	-1.06863	-3.73684
chr8:33258026:G:A	A	G	0.3194	0.0097	0.2711	0.3336	-0.011	0.0102	0.2788	0	6.92	11	0.8055	440683	39106	401577	chr8	33258026	8	8	33258026	33258026	1	1	0.3194	281508	0.0625	8	33258026	*	rs7843085	V	33115544	rs7843085	A	G	0.3086	-0.007	0.0019	0.00014	689011	33115544	33258026	8	33258026	8	33258026	*	V	-1.07843	-3.68421
chr8:33258944:C:G	C	G	0.7392	0.0073	0.7207	0.7687	0.0123	0.0109	0.2575	0	8.603	11	0.6584	440683	39106	401577	chr8	33258944	8	8	33258944	33258944	1	1	0.2608	229860	0.048	8	33258944	*	rs10808334	S	33116462	rs10808334	C	G	0.7425	0.0078	0.002	7.2e-05	691198	33116462	33258944	8	33258944	8	33258944	*	S	1.12844	3.9
chr8:33259261:C:G	C	G	0.6812	0.0106	0.6662	0.7284	0.0118	0.0102	0.2481	0	7.378	11	0.7677	440683	39106	401577	chr8	33259261	8	8	33259261	33259261	1	1	0.3188	280979	0.0622	8	33259261	*	rs4383930	V	33116779	rs4383930	C	G	0.6919	0.0074	0.0019	7.5e-05	689453	33116779	33259261	8	33259261	8	33259261	*	V	1.15686	3.89474
chr8:33259470:A:C	A	C	0.6811	0.0103	0.6663	0.7283	0.012	0.0102	0.2427	0	7.452	11	0.7614	440683	39106	401577	chr8	33259470	8	8	33259470	33259470	1	1	0.3189	281068	0.062	8	33259470	*	rs4587290	M	33116988	rs4587290	A	C	0.6911	0.0074	0.0019	7.8e-05	689379	33116988	33259470	8	33259470	8	33259470	*	M	1.17647	3.89474
chr8:33266132:T:G	T	G	0.7374	0.007	0.7199	0.7676	0.013	0.0108	0.2305	0	8.898	11	0.6313	440683	39106	401577	chr8	33266132	8	8	33266132	33266132	1	1	0.2626	231447	0.0477	8	33266132	*	rs11991111	K	33123650	rs11991111	T	G	0.7423	0.0075	0.002	0.00012	691352	33123650	33266132	8	33266132	8	33266132	*	K	1.2037	3.75
chr8:33269481:T:G	T	G	0.6801	0.0108	0.6653	0.7281	0.0121	0.0102	0.2354	0	7.727	11	0.7375	440683	39106	401577	chr8	33269481	8	8	33269481	33269481	1	1	0.3199	281949	0.0628	8	33269481	*	rs13273924	K	33126999	rs13273924	T	G	0.6916	0.0071	0.0019	0.00014	689485	33126999	33269481	8	33269481	8	33269481	*	K	1.18627	3.73684
chr8:33275107:C:T	T	C	0.2681	0.0065	0.2338	0.2824	-0.0113	0.0108	0.2946	0	9.807	11	0.5478	440683	39106	401577	chr8	33275107	8	8	33275107	33275107	1	1	0.2681	236294	0.0486	8	33275107	*	rs10808335	Y	33132625	rs10808335	T	C	0.2601	-0.0075	0.002	0.00012	685979	33132625	33275107	8	33275107	8	33275107	*	Y	-1.0463	-3.75
chr8:33275875:T:C	T	C	0.7321	0.0064	0.7175	0.7663	0.0112	0.0108	0.2978	0	9.749	11	0.5531	440683	39106	401577	chr8	33275875	8	8	33275875	33275875	1	1	0.2679	236118	0.0488	8	33275875	*	rs7832501	Y	33133393	rs7832501	T	C	0.7399	0.0075	0.0019	0.00013	692499	33133393	33275875	8	33275875	8	33275875	*	Y	1.03704	3.94737
chr8:33275905:T:C	T	C	0.7321	0.0064	0.7175	0.7663	0.0112	0.0108	0.298	0	9.773	11	0.5509	440683	39106	401577	chr8	33275905	8	8	33275905	33275905	1	1	0.2679	236118	0.0488	8	33275905	*	rs7832512	Y	33133423	rs7832512	T	C	0.7399	0.0075	0.0019	0.00013	692504	33133423	33275905	8	33275905	8	33275905	*	Y	1.03704	3.94737
chr8:33275987:G:A	A	G	0.2679	0.0065	0.2337	0.2825	-0.0113	0.0108	0.2936	0	9.69	11	0.5584	440683	39106	401577	chr8	33275987	8	8	33275987	33275987	1	1	0.2679	236118	0.0488	8	33275987	*	rs7844554	R	33133505	rs7844554	A	G	0.2601	-0.0075	0.0019	0.00013	692263	33133505	33275987	8	33275987	8	33275987	*	R	-1.0463	-3.94737
chr8:33276147:A:G	A	G	0.7311	0.0066	0.7174	0.766	0.0114	0.0107	0.2897	0	10.149	11	0.5171	440683	39106	401577	chr8	33276147	8	8	33276147	33276147	1	1	0.2689	236999	0.0486	8	33276147	*	rs7829322	R	33133665	rs7829322	A	G	0.7396	0.0077	0.0019	7.9e-05	691243	33133665	33276147	8	33276147	8	33276147	*	R	1.06542	4.05263
chr8:33276257:T:C	T	C	0.732	0.0062	0.7175	0.7663	0.0112	0.0108	0.296	0	9.69	11	0.5584	440683	39106	401577	chr8	33276257	8	8	33276257	33276257	1	1	0.268	236206	0.0488	8	33276257	*	rs7833088	B	33133775	rs7833088	T	C	0.7395	0.0075	0.0019	0.00013	692524	33133775	33276257	8	33276257	8	33276257	*	B	1.03704	3.94737
chr8:33276755:C:T	T	C	0.3249	0.0127	0.2732	0.3427	-0.011	0.0102	0.2811	0	8.438	11	0.6736	440683	39106	401577	chr8	33276755	8	8	33276755	33276755	1	1	0.3249	286356	0.0695	8	33276755	*	rs10954890	Y	33134273	rs10954890	T	C	0.3105	-0.0074	0.0019	6.3e-05	691653	33134273	33276755	8	33276755	8	33276755	*	Y	-1.07843	-3.89474
chr8:33277694:T:C	T	C	0.7314	0.0065	0.7175	0.7664	0.0121	0.0107	0.2615	0	10.12	11	0.5196	440683	39106	401577	chr8	33277694	8	8	33277694	33277694	1	1	0.2686	236735	0.0489	8	33277694	*	rs9642740	Y	33135212	rs9642740	T	C	0.7399	0.0075	0.0019	0.00011	692540	33135212	33277694	8	33277694	8	33277694	*	Y	1.13084	3.94737
chr8:33278521:A:G	A	G	0.7307	0.0069	0.7174	0.7661	0.0127	0.0107	0.235	0	10.565	11	0.4804	440683	39106	401577	chr8	33278521	8	8	33278521	33278521	1	1	0.2693	237352	0.0487	8	33278521	*	rs11786137	R	33136039	rs11786137	A	G	0.7395	0.0078	0.0019	6.1e-05	692603	33136039	33278521	8	33278521	8	33278521	*	R	1.18692	4.10526
chr8:33278721:A:G	A	G	0.7318	0.0065	0.7173	0.7664	0.0121	0.0108	0.262	0	10.075	11	0.5236	440683	39106	401577	chr8	33278721	8	8	33278721	33278721	1	1	0.2682	236382	0.0491	8	33278721	*	rs10954892	R	33136239	rs10954892	A	G	0.7398	0.0078	0.0019	6.6e-05	692553	33136239	33278721	8	33278721	8	33278721	*	R	1.12037	4.10526
chr8:33278738:C:T	T	C	0.2681	0.0065	0.2336	0.2827	-0.0122	0.0108	0.2559	0	10.029	11	0.5278	440683	39106	401577	chr8	33278738	8	8	33278738	33278738	1	1	0.2681	236294	0.0491	8	33278738	*	rs10954893	Y	33136256	rs10954893	T	C	0.2601	-0.0078	0.0019	6.6e-05	692553	33136256	33278738	8	33278738	8	33278738	*	Y	-1.12963	-4.10526
chr8:33278955:A:G	A	G	0.731	0.0068	0.7173	0.7658	0.0128	0.0108	0.2344	0	10.43	11	0.4922	440683	39106	401577	chr8	33278955	8	8	33278955	33278955	1	1	0.269	237087	0.0485	8	33278955	*	rs10954894	R	33136473	rs10954894	A	G	0.7395	0.008	0.002	4.2e-05	686716	33136473	33278955	8	33278955	8	33278955	*	R	1.18519	4
chr8:33279511:A:G	A	G	0.731	0.0066	0.7173	0.7658	0.0129	0.0107	0.2309	0	10.393	11	0.4954	440683	39106	401577	chr8	33279511	8	8	33279511	33279511	1	1	0.269	237087	0.0485	8	33279511	*	rs7844346	R	33137029	rs7844346	A	G	0.7388	0.0079	0.0019	5.5e-05	692585	33137029	33279511	8	33279511	8	33279511	*	R	1.20561	4.15789
chr8:33279618:G:A	A	G	0.2682	0.0066	0.2336	0.2827	-0.0122	0.0108	0.257	0	9.995	11	0.5308	440683	39106	401577	chr8	33279618	8	8	33279618	33279618	1	1	0.2682	236382	0.0491	8	33279618	*	rs7825840	R	33137136	rs7825840	A	G	0.2602	-0.0075	0.0019	0.00012	692549	33137136	33279618	8	33279618	8	33279618	*	R	-1.12963	-3.94737
chr8:33280152:G:C	C	G	0.269	0.0068	0.2342	0.2827	-0.0128	0.0108	0.2343	0	10.421	11	0.4929	440683	39106	401577	chr8	33280152	8	8	33280152	33280152	1	1	0.269	237087	0.0485	8	33280152	*	rs7830035	S	33137670	rs7830035	C	G	0.2606	-0.0076	0.0019	9.3e-05	692584	33137670	33280152	8	33280152	8	33280152	*	S	-1.18519	-4
chr8:33280666:A:G	A	G	0.7318	0.0065	0.7174	0.7664	0.012	0.0108	0.2647	0	10.055	11	0.5255	440683	39106	401577	chr8	33280666	8	8	33280666	33280666	1	1	0.2682	236382	0.049	8	33280666	*	rs10954896	R	33138184	rs10954896	A	G	0.7401	0.0077	0.0019	8.6e-05	692367	33138184	33280666	8	33280666	8	33280666	*	R	1.11111	4.05263
chr8:33280706:G:A	A	G	0.2682	0.0065	0.2337	0.2827	-0.012	0.0108	0.2654	0	10.088	11	0.5225	440683	39106	401577	chr8	33280706	8	8	33280706	33280706	1	1	0.2682	236382	0.049	8	33280706	*	rs11988276	R	33138224	rs11988276	A	G	0.2599	-0.0075	0.0019	0.00013	692492	33138224	33280706	8	33280706	8	33280706	*	R	-1.11111	-3.94737
chr8:33280915:A:C	A	C	0.7318	0.0065	0.7174	0.7664	0.0122	0.0108	0.2581	0	10.07	11	0.5241	440683	39106	401577	chr8	33280915	8	8	33280915	33280915	1	1	0.2682	236382	0.049	8	33280915	*	rs4394349	M	33138433	rs4394349	A	C	0.7401	0.0078	0.002	7.2e-05	680241	33138433	33280915	8	33280915	8	33280915	*	M	1.12963	3.9
chr8:33280961:A:C	A	C	0.731	0.0068	0.7173	0.7658	0.0128	0.0108	0.235	0	10.461	11	0.4894	440683	39106	401577	chr8	33280961	8	8	33280961	33280961	1	1	0.269	237087	0.0485	8	33280961	*	rs11985795	M	33138479	rs11985795	A	C	0.7397	0.0078	0.0019	6e-05	692542	33138479	33280961	8	33280961	8	33280961	*	M	1.18519	4.10526
chr8:33281756:A:G	A	G	0.7315	0.0066	0.7173	0.7661	0.0118	0.0108	0.2714	0	10.209	11	0.5117	440683	39106	401577	chr8	33281756	8	8	33281756	33281756	1	1	0.2685	236647	0.0488	8	33281756	*	rs4400344	R	33139274	rs4400344	A	G	0.7397	0.0078	0.0019	6.5e-05	692495	33139274	33281756	8	33281756	8	33281756	*	R	1.09259	4.10526
chr8:33282546:C:T	T	C	0.2685	0.0066	0.2338	0.2827	-0.0119	0.0108	0.267	0	10.165	11	0.5156	440683	39106	401577	chr8	33282546	8	8	33282546	33282546	1	1	0.2685	236647	0.0489	8	33282546	*	rs4288334	Y	33140064	rs4288334	T	C	0.2603	-0.0078	0.0019	6.2e-05	692548	33140064	33282546	8	33282546	8	33282546	*	Y	-1.10185	-4.10526
chr8:33282703:G:A	A	G	0.2682	0.0065	0.2336	0.2827	-0.0121	0.0108	0.2611	0	9.951	11	0.5348	440683	39106	401577	chr8	33282703	8	8	33282703	33282703	1	1	0.2682	236382	0.0491	8	33282703	*	rs4604393	R	33140221	rs4604393	A	G	0.2602	-0.0075	0.0019	0.00012	692548	33140221	33282703	8	33282703	8	33282703	*	R	-1.12037	-3.94737
chr8:33283366:G:A	A	G	0.2685	0.0065	0.2338	0.2803	-0.0119	0.0108	0.269	0	10.127	11	0.519	440683	39106	401577	chr8	33283366	8	8	33283366	33283366	1	1	0.2685	236647	0.0465	8	33283366	*	rs12541879	R	33140884	rs12541879	A	G	0.2603	-0.0075	0.0019	0.00012	692464	33140884	33283366	8	33283366	8	33283366	*	R	-1.10185	-3.94737
chr8:33283655:A:T	A	T	0.7315	0.0066	0.7173	0.7662	0.0118	0.0108	0.2712	0	10.195	11	0.5129	440683	39106	401577	chr8	33283655	8	8	33283655	33283655	1	1	0.2685	236647	0.0489	8	33283655	*	rs10808336	W	33141173	rs10808336	A	T	0.7397	0.0078	0.002	6.3e-05	691833	33141173	33283655	8	33283655	8	33283655	*	W	1.09259	3.9
chr8:33284955:A:G	A	G	0.6749	0.0127	0.6571	0.7272	0.0107	0.0102	0.2931	0	8.382	11	0.6788	440683	39106	401577	chr8	33284955	8	8	33284955	33284955	1	1	0.3251	286532	0.0701	8	33284955	*	rs4416791	R	33142473	rs4416791	A	G	0.6884	0.0077	0.0019	4e-05	684610	33142473	33284955	8	33284955	8	33284955	*	R	1.04902	4.05263
chr8:33285373:C:T	T	C	0.2675	0.0071	0.2318	0.2826	-0.0125	0.0108	0.2465	0	10.587	11	0.4785	440683	39106	401577	chr8	33285373	8	8	33285373	33285373	1	1	0.2675	235765	0.0508	8	33285373	*	rs10954898	Y	33142891	rs10954898	T	C	0.2591	-0.0081	0.002	3.7e-05	685204	33142891	33285373	8	33285373	8	33285373	*	Y	-1.15741	-4.05
chr8:33286412:A:G	A	G	0.6499	0.0117	0.6346	0.6996	0.0047	0.01	0.6375	0	8.398	11	0.6772	440683	39106	401577	chr8	33286412	8	8	33286412	33286412	1	1	0.3501	308566	0.065	8	33286412	*	rs4427132	R	33143930	rs4427132	A	G	0.6606	0.0073	0.0018	5.4e-05	689668	33143930	33286412	8	33286412	8	33286412	*	R	0.47	4.05556
chr8:33287385:C:T	T	C	0.3508	0.0124	0.3007	0.3655	-0.0051	0.01	0.6116	0	8.478	11	0.6699	440683	39106	401577	chr8	33287385	8	8	33287385	33287385	1	1	0.3508	309183	0.0648	8	33287385	*	rs6468154	Y	33144903	rs6468154	T	C	0.3403	-0.0074	0.0018	4.2e-05	689863	33144903	33287385	8	33287385	8	33287385	*	Y	-0.51	-4.11111
chr8:33289006:A:G	A	G	0.6503	0.0121	0.636	0.7001	0.0048	0.01	0.6292	0	8.21	11	0.6944	440683	39106	401577	chr8	33289006	8	8	33289006	33289006	1	1	0.3497	308214	0.0641	8	33289006	*	rs7002287	D	33146524	rs7002287	A	G	0.6608	0.0074	0.0018	4.8e-05	689157	33146524	33289006	8	33289006	8	33289006	*	D	0.48	4.11111
chr8:33289089:C:A	A	C	0.3499	0.012	0.3005	0.3654	-0.0046	0.01	0.6439	0	8.304	11	0.6858	440683	39106	401577	chr8	33289089	8	8	33289089	33289089	1	1	0.3499	308390	0.0649	8	33289089	*	rs9692766	M	33146607	rs9692766	A	C	0.3392	-0.0073	0.0018	6.5e-05	689603	33146607	33289089	8	33289089	8	33289089	*	M	-0.46	-4.05556
chr8:33289298:G:C	C	G	0.3502	0.0122	0.3006	0.3655	-0.005	0.01	0.6181	0	8.54	11	0.6642	440683	39106	401577	chr8	33289298	8	8	33289298	33289298	1	1	0.3502	308654	0.0649	8	33289298	*	rs11991893	S	33146816	rs11991893	C	G	0.3393	-0.0072	0.0018	6.9e-05	689594	33146816	33289298	8	33289298	8	33289298	*	S	-0.5	-4
chr8:33289779:T:C	T	C	0.6501	0.0121	0.6346	0.7012	0.0045	0.01	0.6519	0	8.263	11	0.6896	440683	39106	401577	chr8	33289779	8	8	33289779	33289779	1	1	0.3499	308390	0.0666	8	33289779	*	rs12677799	Y	33147297	rs12677799	T	C	0.6608	0.0073	0.0018	6.5e-05	689602	33147297	33289779	8	33289779	8	33289779	*	Y	0.45	4.05556
chr8:33290094:A:G	A	G	0.6488	0.0119	0.6347	0.7015	0.0043	0.0099	0.6689	0	8.177	11	0.6974	440683	39106	401577	chr8	33290094	8	8	33290094	33290094	1	1	0.3512	309536	0.0668	8	33290094	*	rs10954899	R	33147612	rs10954899	A	G	0.6608	0.0074	0.0018	4.5e-05	689486	33147612	33290094	8	33290094	8	33290094	*	R	0.434343	4.11111
chr8:33291917:G:A	A	G	0.3485	0.0114	0.2978	0.3647	-0.004	0.01	0.6918	0	8.004	11	0.7129	440683	39106	401577	chr8	33291917	8	8	33291917	33291917	1	1	0.3485	307156	0.0669	8	33291917	*	rs12677308	R	33149435	rs12677308	A	G	0.3385	-0.007	0.0018	0.00011	691363	33149435	33291917	8	33291917	8	33291917	*	R	-0.4	-3.88889
chr8:33291946:T:G	T	G	0.6502	0.0121	0.635	0.7014	0.0049	0.01	0.6224	0	8.376	11	0.6792	440683	39106	401577	chr8	33291946	8	8	33291946	33291946	1	1	0.3498	308302	0.0664	8	33291946	*	rs12675911	K	33149464	rs12675911	T	G	0.6604	0.0071	0.0018	0.0001	684677	33149464	33291946	8	33291946	8	33291946	*	K	0.49	3.94444
chr8:33292229:C:T	T	C	0.3498	0.0121	0.2985	0.365	-0.0049	0.01	0.6228	0	8.397	11	0.6774	440683	39106	401577	chr8	33292229	8	8	33292229	33292229	1	1	0.3498	308302	0.0665	8	33292229	*	rs4446691	Y	33149747	rs4446691	T	C	0.339	-0.0073	0.0018	5.2e-05	691388	33149747	33292229	8	33292229	8	33292229	*	Y	-0.49	-4.05556
chr8:33292267:C:G	C	G	0.6503	0.0121	0.635	0.7016	0.0051	0.01	0.6087	0	8.289	11	0.6872	440683	39106	401577	chr8	33292267	8	8	33292267	33292267	1	1	0.3497	308214	0.0666	8	33292267	*	rs4363155	S	33149785	rs4363155	C	G	0.661	0.0076	0.0018	3.3e-05	690526	33149785	33292267	8	33292267	8	33292267	*	S	0.51	4.22222
chr8:33292311:A:C	A	C	0.6502	0.0121	0.635	0.7014	0.0049	0.01	0.6233	0	8.397	11	0.6774	440683	39106	401577	chr8	33292311	8	8	33292311	33292311	1	1	0.3498	308302	0.0664	8	33292311	*	rs4294150	M	33149829	rs4294150	A	C	0.661	0.0073	0.0018	5.2e-05	691386	33149829	33292311	8	33292311	8	33292311	*	M	0.49	4.05556
chr8:33292388:C:G	C	G	0.6502	0.0121	0.635	0.7014	0.0049	0.01	0.6258	0	8.48	11	0.6697	440683	39106	401577	chr8	33292388	8	8	33292388	33292388	1	1	0.3498	308302	0.0664	8	33292388	*	rs4445182	S	33149906	rs4445182	C	G	0.661	0.0073	0.0018	5.2e-05	691388	33149906	33292388	8	33292388	8	33292388	*	S	0.49	4.05556
chr8:33292952:G:C	C	G	0.3498	0.0121	0.2986	0.365	-0.0047	0.01	0.635	0	8.438	11	0.6736	440683	39106	401577	chr8	33292952	8	8	33292952	33292952	1	1	0.3498	308302	0.0664	8	33292952	*	rs4269496	S	33150470	rs4269496	C	G	0.3389	-0.0072	0.0018	7.8e-05	691388	33150470	33292952	8	33292952	8	33292952	*	S	-0.47	-4
chr8:33293812:A:G	A	G	0.6503	0.012	0.635	0.7014	0.0047	0.01	0.64	0	8.481	11	0.6697	440683	39106	401577	chr8	33293812	8	8	33293812	33293812	1	1	0.3497	308214	0.0664	8	33293812	*	rs7000478	R	33151330	rs7000478	A	G	0.6611	0.0073	0.0018	6.3e-05	690056	33151330	33293812	8	33293812	8	33293812	*	R	0.47	4.05556
chr8:33294480:C:T	T	C	0.3497	0.0121	0.2985	0.365	-0.0046	0.01	0.6421	0	8.455	11	0.6721	440683	39106	401577	chr8	33294480	8	8	33294480	33294480	1	1	0.3497	308214	0.0665	8	33294480	*	rs10954900	Y	33151998	rs10954900	T	C	0.339	-0.0074	0.0018	5e-05	690583	33151998	33294480	8	33294480	8	33294480	*	Y	-0.46	-4.11111
chr8:33294712:C:G	C	G	0.6502	0.0121	0.6345	0.7014	0.0047	0.01	0.6367	0	8.379	11	0.679	440683	39106	401577	chr8	33294712	8	8	33294712	33294712	1	1	0.3498	308302	0.0669	8	33294712	*	rs13258257	S	33152230	rs13258257	C	G	0.661	0.0074	0.0018	4.7e-05	691375	33152230	33294712	8	33294712	8	33294712	*	S	0.47	4.11111
chr8:33295603:A:G	A	G	0.6509	0.0116	0.6345	0.7018	0.0039	0.01	0.6985	0	8.226	11	0.6929	440683	39106	401577	chr8	33295603	8	8	33295603	33295603	1	1	0.3491	307685	0.0673	8	33295603	*	rs4563852	R	33153121	rs4563852	A	G	0.6613	0.0081	0.002	4.2e-05	528050	33153121	33295603	8	33295603	8	33295603	*	R	0.39	4.05
chr8:33295983:T:G	T	G	0.6503	0.0121	0.6302	0.7015	0.0047	0.01	0.6393	0	8.471	11	0.6706	440683	39106	401577	chr8	33295983	8	8	33295983	33295983	1	1	0.3497	308214	0.0713	8	33295983	*	rs4273816	K	33153501	rs4273816	T	G	0.661	0.0072	0.0018	7.3e-05	691346	33153501	33295983	8	33295983	8	33295983	*	K	0.47	4
chr8:33296598:T:C	T	C	0.6503	0.0121	0.6345	0.7015	0.0047	0.01	0.6414	0	8.465	11	0.6711	440683	39106	401577	chr8	33296598	8	8	33296598	33296598	1	1	0.3497	308214	0.067	8	33296598	*	rs11991201	Y	33154116	rs11991201	T	C	0.661	0.0072	0.0018	6.6e-05	691390	33154116	33296598	8	33296598	8	33296598	*	Y	0.47	4
chr8:33296889:T:C	T	C	0.6502	0.0121	0.6345	0.7014	0.0047	0.01	0.6409	0	8.472	11	0.6705	440683	39106	401577	chr8	33296889	8	8	33296889	33296889	1	1	0.3498	308302	0.0669	8	33296889	*	rs12546232	Y	33154407	rs12546232	T	C	0.661	0.0072	0.0018	7.7e-05	685522	33154407	33296889	8	33296889	8	33296889	*	Y	0.47	4
chr8:33296950:C:A	A	C	0.349	0.0116	0.2981	0.3655	-0.0039	0.01	0.6977	0	8.287	11	0.6874	440683	39106	401577	chr8	33296950	8	8	33296950	33296950	1	1	0.349	307597	0.0674	8	33296950	*	rs12543176	M	33154468	rs12543176	A	C	0.3387	-0.0071	0.0018	8.3e-05	691375	33154468	33296950	8	33296950	8	33296950	*	M	-0.39	-3.94444
