## Supplementary Tables for "Genomics link obesity and type 2 diabetes to Alzheimer’s disease to unveil novel biological insights": Table S2.xlsx (part 86 of 245)

### Sheet: AD2_BMI (continued)
Supplementary Table. Overlapped chromosome positions in build 38. AD2: pval threshold of 5e-8. BMI: pval threshold of 5e-4.
chr8:33297149:G:T	T	G	0.3489	0.0116	0.2981	0.3655	-0.0041	0.01	0.6801	0	8.244	11	0.6913	440683	39106	401577	chr8	33297149	8	8	33297149	33297149	1	1	0.3489	307509	0.0674	8	33297149	*	rs6996258	K	33154667	rs6996258	T	G	0.3387	-0.0073	0.0018	5.7e-05	691376	33154667	33297149	8	33297149	8	33297149	*	K	-0.41	-4.05556
chr8:33297413:C:T	T	C	0.3497	0.012	0.2985	0.3655	-0.0047	0.01	0.6376	0	8.474	11	0.6703	440683	39106	401577	chr8	33297413	8	8	33297413	33297413	1	1	0.3497	308214	0.067	8	33297413	*	rs4487713	Y	33154931	rs4487713	T	C	0.339	-0.0074	0.0018	4.4e-05	691389	33154931	33297413	8	33297413	8	33297413	*	Y	-0.47	-4.11111
chr8:33297499:C:T	T	C	0.3493	0.0115	0.2984	0.3655	-0.0037	0.01	0.7146	0	8.38	11	0.6789	440683	39106	401577	chr8	33297499	8	8	33297499	33297499	1	1	0.3493	307861	0.0671	8	33297499	*	rs4313115	Y	33155017	rs4313115	T	C	0.3387	-0.0074	0.0018	5e-05	691082	33155017	33297499	8	33297499	8	33297499	*	Y	-0.37	-4.11111
chr8:33298205:C:G	C	G	0.6506	0.012	0.6345	0.7014	0.0051	0.01	0.6083	0	8.328	11	0.6837	440683	39106	401577	chr8	33298205	8	8	33298205	33298205	1	1	0.3494	307949	0.0669	8	33298205	*	rs10283135	S	33155723	rs10283135	C	G	0.6606	0.0074	0.0018	4.1e-05	685542	33155723	33298205	8	33298205	8	33298205	*	S	0.51	4.11111
chr8:33299913:A:G	A	G	0.6506	0.012	0.6347	0.7017	0.0052	0.01	0.6023	0	8.381	11	0.6788	440683	39106	401577	chr8	33299913	8	8	33299913	33299913	1	1	0.3494	307949	0.067	8	33299913	*	rs4367490	R	33157431	rs4367490	A	G	0.6604	0.0075	0.0018	3.6e-05	690975	33157431	33299913	8	33299913	8	33299913	*	R	0.52	4.16667
chr8:33310341:T:A	A	T	0.3327	0.0115	0.2846	0.3498	-0.0119	0.0101	0.2393	0	9.718	11	0.5559	440683	39106	401577	chr8	33310341	8	8	33310341	33310341	1	1	0.3327	293230	0.0652	8	33310341	*	rs3857881	W	33167859	rs3857881	A	T	0.3205	-0.0065	0.0018	0.00042	688402	33167859	33310341	8	33310341	8	33310341	*	W	-1.17822	-3.61111
chr8:33311457:G:A	A	G	0.3333	0.0112	0.2849	0.3503	-0.0119	0.0101	0.2387	0	9.504	11	0.5755	440683	39106	401577	chr8	33311457	8	8	33311457	33311457	1	1	0.3333	293759	0.0654	8	33311457	*	rs3923524	R	33168975	rs3923524	A	G	0.3214	-0.0065	0.0018	0.00043	689777	33168975	33311457	8	33311457	8	33311457	*	R	-1.17822	-3.61111
chr8:33314070:A:G	A	G	0.6663	0.0114	0.6509	0.7151	0.0122	0.0101	0.2279	0	8.311	11	0.6852	440683	39106	401577	chr8	33314070	8	8	33314070	33314070	1	1	0.3337	294112	0.0642	8	33314070	*	rs10954904	R	33171588	rs10954904	A	G	0.6784	0.0065	0.0018	0.00039	691597	33171588	33314070	8	33314070	8	33314070	*	R	1.20792	3.61111
chr8:33321111:G:C	C	G	0.2921	0.0085	0.2589	0.3105	-0.0069	0.0105	0.512	0	8.924	11	0.6289	440683	39106	401577	chr8	33321111	8	8	33321111	33321111	1	1	0.2921	257447	0.0516	8	33321111	*	rs11993851	S	33178629	rs11993851	C	G	0.2866	-0.0073	0.0019	0.00013	691312	33178629	33321111	8	33321111	8	33321111	*	S	-0.657143	-3.84211
chr8:33321304:T:C	T	C	0.7068	0.0088	0.6893	0.7411	0.0072	0.0104	0.4904	0	8.82	11	0.6385	440683	39106	401577	chr8	33321304	8	8	33321304	33321304	1	1	0.2932	258417	0.0518	8	33321304	*	rs10954905	Y	33178822	rs10954905	T	C	0.7129	0.0072	0.0019	0.00014	691237	33178822	33321304	8	33321304	8	33321304	*	Y	0.692308	3.78947
chr8:33321321:T:C	T	C	0.7075	0.0086	0.6894	0.7411	0.007	0.0105	0.5026	0	8.765	11	0.6435	440683	39106	401577	chr8	33321321	8	8	33321321	33321321	1	1	0.2925	257800	0.0517	8	33321321	*	rs10954906	Y	33178839	rs10954906	T	C	0.7134	0.0072	0.0019	0.00013	691245	33178839	33321321	8	33321321	8	33321321	*	Y	0.666667	3.78947
chr8:33400847:A:G	A	G	0.7482	0.0077	0.7417	0.7794	-0.0017	0.011	0.8791	0	6.031	11	0.8713	440683	39106	401577	chr8	33400847	8	8	33400847	33400847	1	1	0.2518	221928	0.0377	8	33400847	*	rs11994923	R	33258365	rs11994923	A	G	0.7542	0.0081	0.002	5.9e-05	691837	33258365	33400847	8	33400847	8	33400847	*	R	-0.154545	4.05
chr8:33402529:C:T	T	C	0.2521	0.0072	0.2244	0.2596	0.0011	0.011	0.9166	0	6.453	11	0.8415	440683	39106	401577	chr8	33402529	8	8	33402529	33402529	1	1	0.2521	222192	0.0352	8	33402529	*	rs11987164	B	33260047	rs11987164	T	C	0.2471	-0.0072	0.0019	0.00014	791688	33260047	33402529	8	33402529	8	33402529	*	B	0.1	-3.78947
chr8:33405351:A:C	A	C	0.6821	0.0087	0.6658	0.7225	0.0032	0.0102	0.7508	0	10.039	11	0.5269	440683	39106	401577	chr8	33405351	8	8	33405351	33405351	1	1	0.3179	280186	0.0567	8	33405351	*	rs7822894	M	33262869	rs7822894	A	C	0.6898	0.0078	0.0019	2.6e-05	689881	33262869	33405351	8	33405351	8	33405351	*	M	0.313725	4.10526
chr8:33405560:C:G	C	G	0.6994	0.0061	0.6902	0.7326	0.0028	0.0104	0.7851	0	8.654	11	0.6538	440683	39106	401577	chr8	33405560	8	8	33405560	33405560	1	1	0.3006	264939	0.0424	8	33405560	*	rs16880888	S	33263078	rs16880888	C	G	0.7015	0.008	0.0019	1.9e-05	691820	33263078	33405560	8	33405560	8	33405560	*	S	0.269231	4.21053
chr8:33407193:T:C	T	C	0.695	0.0069	0.6887	0.7315	0.0034	0.0103	0.7404	0	8.875	11	0.6335	440683	39106	401577	chr8	33407193	8	8	33407193	33407193	1	1	0.305	268817	0.0428	8	33407193	*	rs12549316	Y	33264711	rs12549316	T	C	0.7007	0.0081	0.0019	1.7e-05	692117	33264711	33407193	8	33407193	8	33407193	*	Y	0.330097	4.26316
chr8:33408762:C:T	T	C	0.3024	0.0062	0.2685	0.3103	-0.002	0.0103	0.8466	0	8.791	11	0.6412	440683	39106	401577	chr8	33408762	8	8	33408762	33408762	1	1	0.3024	266525	0.0418	8	33408762	*	rs7823779	Y	33266280	rs7823779	T	C	0.2985	-0.0081	0.0019	1.6e-05	690860	33266280	33408762	8	33408762	8	33408762	*	Y	-0.194175	-4.26316
chr8:33410378:A:G	A	G	0.698	0.0062	0.6898	0.7314	0.0018	0.0103	0.8628	0	8.768	11	0.6433	440683	39106	401577	chr8	33410378	8	8	33410378	33410378	1	1	0.302	266173	0.0416	8	33410378	*	rs10086328	R	33267896	rs10086328	A	G	0.7028	0.0081	0.0019	1.5e-05	692334	33267896	33410378	8	33410378	8	33410378	*	R	0.174757	4.26316
chr8:33410409:T:C	T	C	0.698	0.0062	0.6898	0.7314	0.0018	0.0103	0.8616	0	8.726	11	0.6472	440683	39106	401577	chr8	33410409	8	8	33410409	33410409	1	1	0.302	266173	0.0416	8	33410409	*	rs10089421	Y	33267927	rs10089421	T	C	0.7028	0.008	0.0019	2.1e-05	692333	33267927	33410409	8	33410409	8	33410409	*	Y	0.174757	4.21053
chr8:33411473:T:A	A	T	0.3021	0.0062	0.2686	0.3101	-0.002	0.0103	0.845	0	8.59	11	0.6597	440683	39106	401577	chr8	33411473	8	8	33411473	33411473	1	1	0.3021	266261	0.0415	8	33411473	*	rs10093465	W	33268991	rs10093465	A	T	0.2985	-0.008	0.0019	1.8e-05	692286	33268991	33411473	8	33411473	8	33411473	*	W	-0.194175	-4.21053
chr8:33412113:G:C	C	G	0.3019	0.0062	0.2685	0.3099	-0.002	0.0104	0.8488	0	8.662	11	0.653	440683	39106	401577	chr8	33412113	8	8	33412113	33412113	1	1	0.3019	266084	0.0414	8	33412113	*	rs10113699	S	33269631	rs10113699	C	G	0.2988	-0.008	0.0019	2.1e-05	692268	33269631	33412113	8	33412113	8	33412113	*	S	-0.192308	-4.21053
chr8:33412227:C:T	T	C	0.3022	0.0062	0.2686	0.3099	-0.0016	0.0103	0.8736	0	8.621	11	0.6568	440683	39106	401577	chr8	33412227	8	8	33412227	33412227	1	1	0.3022	266349	0.0413	8	33412227	*	rs7813318	Y	33269745	rs7813318	T	C	0.2986	-0.0083	0.0019	1e-05	692467	33269745	33412227	8	33412227	8	33412227	*	Y	-0.15534	-4.36842
chr8:33412382:C:T	T	C	0.302	0.0062	0.2686	0.3099	-0.0018	0.0104	0.8592	0	8.848	11	0.6359	440683	39106	401577	chr8	33412382	8	8	33412382	33412382	1	1	0.302	266173	0.0413	8	33412382	*	rs7813484	Y	33269900	rs7813484	T	C	0.2986	-0.0082	0.0019	1.2e-05	692246	33269900	33412382	8	33412382	8	33412382	*	Y	-0.173077	-4.31579
chr8:33413818:G:A	A	G	0.3014	0.006	0.2681	0.3096	-0.0019	0.0104	0.8577	0	8.701	11	0.6495	440683	39106	401577	chr8	33413818	8	8	33413818	33413818	1	1	0.3014	265644	0.0415	8	33413818	*	rs16880933	R	33271336	rs16880933	A	G	0.2982	-0.0079	0.0019	2.3e-05	691891	33271336	33413818	8	33413818	8	33413818	*	R	-0.182692	-4.15789
chr8:33414171:G:A	A	G	0.3018	0.0062	0.2684	0.3097	-0.0024	0.0104	0.8161	0	8.956	11	0.626	440683	39106	401577	chr8	33414171	8	8	33414171	33414171	1	1	0.3018	265996	0.0413	8	33414171	*	rs10093785	R	33271689	rs10093785	A	G	0.2985	-0.008	0.0019	1.9e-05	692036	33271689	33414171	8	33414171	8	33414171	*	R	-0.230769	-4.21053
chr8:33414903:G:C	C	G	0.3011	0.0065	0.2674	0.3093	-0.0046	0.0104	0.6609	0	8.867	11	0.6341	440683	39106	401577	chr8	33414903	8	8	33414903	33414903	1	1	0.3011	265379	0.0419	8	33414903	*	rs10503946	S	33272421	rs10503946	C	G	0.2984	-0.0081	0.0019	1.6e-05	691975	33272421	33414903	8	33414903	8	33414903	*	S	-0.442308	-4.26316
chr8:33416881:C:G	C	G	0.6979	0.0063	0.6898	0.7316	0.005	0.0104	0.6323	0	8.694	11	0.6501	440683	39106	401577	chr8	33416881	8	8	33416881	33416881	1	1	0.3021	266261	0.0418	8	33416881	*	rs9656764	S	33274399	rs9656764	C	G	0.7016	0.0082	0.0019	1.3e-05	692040	33274399	33416881	8	33416881	8	33416881	*	S	0.480769	4.31579
chr8:33416908:T:C	T	C	0.6988	0.0061	0.6908	0.7316	0.0051	0.0104	0.6226	0	8.624	11	0.6566	440683	39106	401577	chr8	33416908	8	8	33416908	33416908	1	1	0.3012	265467	0.0408	8	33416908	*	rs9656765	Y	33274426	rs9656765	T	C	0.7018	0.008	0.0019	2e-05	692075	33274426	33416908	8	33416908	8	33416908	*	Y	0.490385	4.21053
chr8:33417008:A:C	A	C	0.6983	0.0064	0.6904	0.7309	0.0046	0.0104	0.6573	0	8.765	11	0.6436	440683	39106	401577	chr8	33417008	8	8	33417008	33417008	1	1	0.3017	265908	0.0405	8	33417008	*	rs9656766	M	33274526	rs9656766	A	C	0.7009	0.0081	0.0019	1.8e-05	691687	33274526	33417008	8	33417008	8	33417008	*	M	0.442308	4.26316
chr8:33417619:G:A	A	G	0.3016	0.0064	0.2662	0.3099	-0.004	0.0104	0.699	0	8.41	11	0.6762	440683	39106	401577	chr8	33417619	8	8	33417619	33417619	1	1	0.3016	265820	0.0437	8	33417619	*	rs12544649	R	33275137	rs12544649	A	G	0.2988	-0.0075	0.0019	8.9e-05	671809	33275137	33417619	8	33417619	8	33417619	*	R	-0.384615	-3.94737
chr8:33420482:G:T	T	G	0.6002	0.0132	0.5421	0.6344	-0.0174	0.0098	0.07544	0	9.251	11	0.5987	440683	39106	401577	chr8	33420482	8	8	33420482	33420482	1	1	0.3998	352370	0.0923	8	33420482	*	rs2056176	K	33278000	rs2056176	T	G	0.6001	0.0087	0.0018	1.2e-06	680013	33278000	33420482	8	33420482	8	33420482	*	K	-1.77551	4.83333
chr8:33426240:C:G	C	G	0.3987	0.0143	0.3631	0.4592	0.0137	0.0098	0.1605	0	10.816	11	0.4588	440683	39106	401577	chr8	33426240	8	8	33426240	33426240	1	1	0.3987	351401	0.0961	8	33426240	*	rs10101757	S	33283758	rs10101757	C	G	0.4007	-0.0083	0.0018	2.5e-06	684353	33283758	33426240	8	33426240	8	33426240	*	S	1.39796	-4.61111
chr8:33426489:T:C	T	C	0.3458	0.0136	0.31	0.3961	0.0086	0.0101	0.3959	0	9.35	11	0.5896	440683	39106	401577	chr8	33426489	8	8	33426489	33426489	1	1	0.3458	304776	0.0861	8	33426489	*	rs2459516	Y	33284007	rs2459516	T	C	0.3486	-0.0093	0.0018	3.5e-07	684182	33284007	33426489	8	33426489	8	33426489	*	Y	0.851485	-5.16667
chr8:33429616:C:G	C	G	0.3465	0.0135	0.3101	0.397	0.0079	0.0101	0.4339	0	9.608	11	0.566	440683	39106	401577	chr8	33429616	8	8	33429616	33429616	1	1	0.3465	305393	0.0869	8	33429616	*	rs2468544	S	33287134	rs2468544	C	G	0.3485	-0.0094	0.0018	2.4e-07	686793	33287134	33429616	8	33429616	8	33429616	*	S	0.782178	-5.22222
chr8:33430284:C:T	T	C	0.6024	0.0142	0.5403	0.6397	-0.0146	0.0097	0.1324	0	10.643	11	0.4737	440683	39106	401577	chr8	33430284	8	8	33430284	33430284	1	1	0.3976	350431	0.0994	8	33430284	*	rs12155581	Y	33287802	rs12155581	T	C	0.5999	0.0083	0.0018	2.6e-06	687584	33287802	33430284	8	33430284	8	33430284	*	Y	-1.50515	4.61111
chr8:33434514:C:T	T	C	0.6518	0.0129	0.6057	0.6909	-0.0077	0.01	0.4444	0	8.761	11	0.6439	440683	39106	401577	chr8	33434514	8	8	33434514	33434514	1	1	0.3482	306892	0.0852	8	33434514	*	rs2732259	Y	33292032	rs2732259	T	C	0.6503	0.0087	0.0018	1.3e-06	690612	33292032	33434514	8	33434514	8	33434514	*	Y	-0.77	4.83333
chr8:33434951:G:T	T	G	0.5643	0.0112	0.5062	0.5948	-0.017	0.0096	0.07475	0	9.735	11	0.5544	440683	39106	401577	chr8	33434951	8	8	33434951	33434951	1	1	0.4357	384011	0.0886	8	33434951	*	rs6982159	K	33292469	rs6982159	T	G	0.5615	0.0087	0.0017	5.2e-07	690861	33292469	33434951	8	33434951	8	33434951	*	K	-1.77083	5.11765
chr8:33436311:T:C	T	C	0.3477	0.013	0.3091	0.3933	0.0082	0.01	0.4118	0	8.414	11	0.6758	440683	39106	401577	chr8	33436311	8	8	33436311	33436311	1	1	0.3477	306451	0.0842	8	33436311	*	rs2009327	Y	33293829	rs2009327	T	C	0.3494	-0.0088	0.0018	8.6e-07	691905	33293829	33436311	8	33436311	8	33436311	*	Y	0.82	-4.88889
chr8:33436749:C:T	T	C	0.5618	0.0116	0.506	0.5917	-0.0173	0.0096	0.07167	0	9.616	11	0.5652	440683	39106	401577	chr8	33436749	8	8	33436749	33436749	1	1	0.4382	386215	0.0857	8	33436749	*	rs883008	Y	33294267	rs883008	T	C	0.562	0.0089	0.0017	3.1e-07	691736	33294267	33436749	8	33436749	8	33436749	*	Y	-1.80208	5.23529
chr8:33437006:G:A	A	G	0.6533	0.013	0.6067	0.6943	-0.0088	0.01	0.3816	0	8.675	11	0.6519	440683	39106	401577	chr8	33437006	8	8	33437006	33437006	1	1	0.3467	305570	0.0876	8	33437006	*	rs2348613	R	33294524	rs2348613	A	G	0.6507	0.0089	0.0018	8.5e-07	691668	33294524	33437006	8	33437006	8	33437006	*	R	-0.88	4.94444
chr8:33439451:T:G	T	G	0.3489	0.0131	0.313	0.3933	0.0091	0.01	0.3623	0	8.41	11	0.6762	440683	39106	401577	chr8	33439451	8	8	33439451	33439451	1	1	0.3489	307509	0.0803	8	33439451	*	rs938641	K	33296969	rs938641	T	G	0.3523	-0.0093	0.0018	2e-07	691044	33296969	33439451	8	33439451	8	33439451	*	K	0.91	-5.16667
chr8:33442652:G:T	T	G	0.599	0.014	0.5442	0.6322	-0.0157	0.0097	0.106	0	8.315	11	0.6849	440683	39106	401577	chr8	33442652	8	8	33442652	33442652	1	1	0.401	353428	0.088	8	33442652	*	rs7823130	K	33300170	rs7823130	T	G	0.5985	0.0087	0.0018	7.5e-07	691141	33300170	33442652	8	33442652	8	33442652	*	K	-1.61856	4.83333
chr8:33443255:G:A	A	G	0.5992	0.0136	0.5442	0.6325	-0.0156	0.0097	0.1087	0	8.25	11	0.6908	440683	39106	401577	chr8	33443255	8	8	33443255	33443255	1	1	0.4008	353251	0.0883	8	33443255	*	rs10464811	R	33300773	rs10464811	A	G	0.5985	0.0086	0.0018	1e-06	691202	33300773	33443255	8	33443255	8	33443255	*	R	-1.60825	4.77778
chr8:33445975:A:G	A	G	0.3461	0.0135	0.3068	0.3916	0.0079	0.01	0.4301	0	7.8	11	0.7311	440683	39106	401577	chr8	33445975	8	8	33445975	33445975	1	1	0.3461	305041	0.0848	8	33445975	*	rs6995454	R	33303493	rs6995454	A	G	0.3488	-0.0097	0.0018	6.3e-08	691976	33303493	33445975	8	33445975	8	33445975	*	R	0.79	-5.38889
chr8:33449160:C:T	T	C	0.656	0.0132	0.6091	0.6902	-0.0098	0.0101	0.3311	0	7.474	11	0.7595	440683	39106	401577	chr8	33449160	8	8	33449160	33449160	1	1	0.344	303190	0.0811	8	33449160	*	rs2676388	Y	33306678	rs2676388	T	C	0.6513	0.0098	0.0018	6.5e-08	691642	33306678	33449160	8	33449160	8	33449160	*	Y	-0.970297	5.44444
chr8:33449822:G:A	A	G	0.6006	0.0144	0.545	0.6337	-0.0162	0.0097	0.09637	0	7.839	11	0.7276	440683	39106	401577	chr8	33449822	8	8	33449822	33449822	1	1	0.3994	352018	0.0887	8	33449822	*	rs7826551	R	33307340	rs7826551	A	G	0.5982	0.0086	0.0018	9.1e-07	692353	33307340	33449822	8	33449822	8	33449822	*	R	-1.6701	4.77778
chr8:33450748:A:T	A	T	0.3998	0.0137	0.3662	0.455	0.0163	0.0097	0.09349	0	7.818	11	0.7295	440683	39106	401577	chr8	33450748	8	8	33450748	33450748	1	1	0.3998	352370	0.0888	8	33450748	*	rs16880989	W	33308266	rs16880989	A	T	0.4018	-0.0087	0.0018	7.3e-07	692352	33308266	33450748	8	33450748	8	33450748	*	W	1.68041	-4.83333
chr8:33452465:C:G	C	G	0.3455	0.0132	0.3097	0.3915	0.0094	0.01	0.3495	0	7.25	11	0.7785	440683	39106	401577	chr8	33452465	8	8	33452465	33452465	1	1	0.3455	304512	0.0818	8	33452465	*	rs2732311	S	33309983	rs2732311	C	G	0.3487	-0.0097	0.0018	7.1e-08	692332	33309983	33452465	8	33452465	8	33452465	*	S	0.94	-5.38889
chr8:33453573:T:C	T	C	0.4	0.0137	0.3663	0.455	0.0163	0.0097	0.0945	0	7.767	11	0.7341	440683	39106	401577	chr8	33453573	8	8	33453573	33453573	1	1	0.4	352546	0.0887	8	33453573	*	rs7009689	Y	33311091	rs7009689	T	C	0.4018	-0.009	0.0018	5.5e-07	637984	33311091	33453573	8	33453573	8	33453573	*	Y	1.68041	-5
chr8:33453680:T:C	T	C	0.4	0.0137	0.3662	0.4551	0.0162	0.0097	0.09583	0	7.795	11	0.7315	440683	39106	401577	chr8	33453680	8	8	33453680	33453680	1	1	0.4	352546	0.0889	8	33453680	*	rs10954913	Y	33311198	rs10954913	T	C	0.4018	-0.0086	0.0018	1.1e-06	692259	33311198	33453680	8	33453680	8	33453680	*	Y	1.6701	-4.77778
chr8:33455811:G:A	A	G	0.655	0.0128	0.6085	0.6902	-0.0088	0.01	0.3817	0	7.917	11	0.7207	440683	39106	401577	chr8	33455811	8	8	33455811	33455811	1	1	0.345	304071	0.0817	8	33455811	*	rs2732315	R	33313329	rs2732315	A	G	0.6516	0.0095	0.0018	1.2e-07	692513	33313329	33455811	8	33455811	8	33455811	*	R	-0.88	5.27778
chr8:33456587:G:A	A	G	0.654	0.0129	0.6077	0.6878	-0.0081	0.01	0.4186	0	7.399	11	0.7659	440683	39106	401577	chr8	33456587	8	8	33456587	33456587	1	1	0.346	304953	0.0801	8	33456587	*	rs2732316	R	33314105	rs2732316	A	G	0.6511	0.0097	0.0018	5.6e-08	692305	33314105	33456587	8	33456587	8	33456587	*	R	-0.81	5.38889
chr8:33465336:C:T	T	C	0.5977	0.0134	0.5415	0.6293	-0.0148	0.0097	0.1287	0	7.675	11	0.7421	440683	39106	401577	chr8	33465336	8	8	33465336	33465336	1	1	0.4023	354574	0.0878	8	33465336	*	rs6983751	Y	33322854	rs6983751	T	C	0.5972	0.0089	0.0018	3.9e-07	692190	33322854	33465336	8	33465336	8	33465336	*	Y	-1.52577	4.94444
chr8:33465901:T:G	T	G	0.3477	0.013	0.3143	0.3938	0.008	0.01	0.4256	0	7.332	11	0.7716	440683	39106	401577	chr8	33465901	8	8	33465901	33465901	1	1	0.3477	306451	0.0795	8	33465901	*	rs955232	K	33323419	rs955232	T	G	0.3499	-0.0098	0.0018	4.1e-08	692272	33323419	33465901	8	33465901	8	33465901	*	K	0.8	-5.44444
chr8:33467537:T:G	T	G	0.409	0.0134	0.3704	0.4628	0.0146	0.0097	0.1334	0	9.062	11	0.6162	440683	39106	401577	chr8	33467537	8	8	33467537	33467537	1	1	0.409	360479	0.0924	8	33467537	*	rs7018447	K	33325055	rs7018447	T	G	0.4082	-0.0092	0.0018	1.4e-07	692169	33325055	33467537	8	33467537	8	33467537	*	K	1.50515	-5.11111
chr8:33467653:G:A	A	G	0.5907	0.013	0.5372	0.6267	-0.0144	0.0097	0.1385	0	8.998	11	0.6221	440683	39106	401577	chr8	33467653	8	8	33467653	33467653	1	1	0.4093	360743	0.0895	8	33467653	*	rs6993806	R	33325171	rs6993806	A	G	0.5918	0.0091	0.0018	2.1e-07	692169	33325171	33467653	8	33467653	8	33467653	*	R	-1.48454	5.05556
chr8:33473052:G:A	A	G	0.5907	0.0131	0.5373	0.6268	-0.0147	0.0097	0.1305	0	8.776	11	0.6426	440683	39106	401577	chr8	33473052	8	8	33473052	33473052	1	1	0.4093	360743	0.0895	8	33473052	*	rs10097936	R	33330570	rs10097936	A	G	0.591	0.0091	0.0018	2e-07	691091	33330570	33473052	8	33473052	8	33473052	*	R	-1.51546	5.05556
chr8:33473094:T:C	T	C	0.2429	0.0069	0.2191	0.261	0.008	0.0113	0.4787	0	8.713	11	0.6484	440683	39106	401577	chr8	33473094	8	8	33473094	33473094	1	1	0.2429	214084	0.0419	8	33473094	*	rs2676415	Y	33330612	rs2676415	T	C	0.2461	-0.0081	0.0021	9.2e-05	671508	33330612	33473094	8	33473094	8	33473094	*	Y	0.707965	-3.85714
chr8:33484500:T:G	T	G	0.4076	0.0132	0.3687	0.4613	0.0145	0.0097	0.1348	0	8.426	11	0.6747	440683	39106	401577	chr8	33484500	8	8	33484500	33484500	1	1	0.4076	359245	0.0926	8	33484500	*	rs2037213	K	33342018	rs2037213	T	G	0.4089	-0.0094	0.0018	9.4e-08	691731	33342018	33484500	8	33484500	8	33484500	*	K	1.49485	-5.22222
chr8:33484977:T:A	A	T	0.6462	0.0127	0.6022	0.6839	-0.0081	0.01	0.4173	0	8.942	11	0.6272	440683	39106	401577	chr8	33484977	8	8	33484977	33484977	1	1	0.3538	311827	0.0817	8	33484977	*	rs2676394	W	33342495	rs2676394	A	T	0.645	0.0102	0.0018	1e-08	692572	33342495	33484977	8	33484977	8	33484977	*	W	-0.81	5.66667
chr8:33485791:T:C	T	C	0.3537	0.0126	0.3161	0.3978	0.0079	0.01	0.4301	0	8.842	11	0.6365	440683	39106	401577	chr8	33485791	8	8	33485791	33485791	1	1	0.3537	311739	0.0817	8	33485791	*	rs2676395	Y	33343309	rs2676395	T	C	0.355	-0.0102	0.0018	1e-08	692576	33343309	33485791	8	33485791	8	33485791	*	Y	0.79	-5.66667
chr8:33490389:T:G	T	G	0.3538	0.0127	0.3161	0.398	0.008	0.01	0.424	0	8.98	11	0.6237	440683	39106	401577	chr8	33490389	8	8	33490389	33490389	1	1	0.3538	311827	0.0819	8	33490389	*	rs2732274	K	33347907	rs2732274	T	G	0.355	-0.0102	0.0018	1.1e-08	692550	33347907	33490389	8	33490389	8	33490389	*	K	0.8	-5.66667
chr8:33490482:A:G	A	G	0.3848	0.0121	0.3464	0.4364	0.013	0.0098	0.184	0	8.142	11	0.7005	440683	39106	401577	chr8	33490482	8	8	33490482	33490482	1	1	0.3848	339150	0.09	8	33490482	*	rs2676403	R	33348000	rs2676403	A	G	0.3839	-0.0104	0.0018	4.5e-09	692578	33348000	33490482	8	33490482	8	33490482	*	R	1.32653	-5.77778
chr8:33490586:G:A	A	G	0.6147	0.0116	0.5636	0.6536	-0.013	0.0098	0.1846	0	8.137	11	0.701	440683	39106	401577	chr8	33490586	8	8	33490586	33490586	1	1	0.3853	339590	0.09	8	33490586	*	rs2732275	R	33348104	rs2732275	A	G	0.616	0.0104	0.0018	3.8e-09	692576	33348104	33490586	8	33490586	8	33490586	*	R	-1.32653	5.77778
chr8:33492778:A:G	A	G	0.3763	0.0142	0.341	0.4229	0.0095	0.0098	0.3359	0	9.318	11	0.5926	440683	39106	401577	chr8	33492778	8	8	33492778	33492778	1	1	0.3763	331658	0.0819	8	33492778	*	rs1829189	R	33350296	rs1829189	A	G	0.3791	-0.0092	0.0018	2.4e-07	692364	33350296	33492778	8	33492778	8	33492778	*	R	0.969388	-5.11111
chr8:33494549:C:G	C	G	0.3537	0.0127	0.316	0.3978	0.0081	0.01	0.4143	0	9.061	11	0.6162	440683	39106	401577	chr8	33494549	8	8	33494549	33494549	1	1	0.3537	311739	0.0818	8	33494549	*	rs2676406	S	33352067	rs2676406	C	G	0.355	-0.0103	0.0018	8.8e-09	692523	33352067	33494549	8	33494549	8	33494549	*	S	0.81	-5.72222
chr8:33498368:G:T	T	G	0.6463	0.0127	0.6022	0.6841	-0.0081	0.01	0.4148	0	8.983	11	0.6235	440683	39106	401577	chr8	33498368	8	8	33498368	33498368	1	1	0.3537	311739	0.0819	8	33498368	*	rs2676419	K	33355886	rs2676419	T	G	0.645	0.0106	0.0018	4.8e-09	684821	33355886	33498368	8	33498368	8	33498368	*	K	-0.81	5.88889
chr8:33498556:A:G	A	G	0.3727	0.0143	0.338	0.4225	0.0099	0.0098	0.3141	0	9.164	11	0.6068	440683	39106	401577	chr8	33498556	8	8	33498556	33498556	1	1	0.3727	328485	0.0845	8	33498556	*	rs6468171	R	33356074	rs6468171	A	G	0.3793	-0.0092	0.0018	2.3e-07	692585	33356074	33498556	8	33498556	8	33498556	*	R	1.0102	-5.11111
chr8:33500644:A:T	A	T	0.354	0.0126	0.3159	0.3978	0.0076	0.01	0.4459	0	9.511	11	0.5748	440683	39106	401577	chr8	33500644	8	8	33500644	33500644	1	1	0.354	312004	0.0819	8	33500644	*	rs10644	W	33358162	rs10644	A	T	0.3554	-0.0103	0.0018	9.6e-09	692578	33358162	33500644	8	33500644	8	33500644	*	W	0.76	-5.72222
chr8:33500752:G:A	A	G	0.5922	0.0129	0.5394	0.6287	-0.0143	0.0097	0.1413	0	8.632	11	0.6558	440683	39106	401577	chr8	33500752	8	8	33500752	33500752	1	1	0.4078	359421	0.0893	8	33500752	*	rs8685	R	33358270	rs8685	A	G	0.5918	0.0093	0.0017	9.1e-08	692484	33358270	33500752	8	33500752	8	33500752	*	R	-1.47423	5.47059
chr8:33501212:C:T	T	C	0.6465	0.013	0.6022	0.6869	-0.0079	0.01	0.428	0	9.295	11	0.5947	440683	39106	401577	chr8	33501212	8	8	33501212	33501212	1	1	0.3535	311563	0.0847	8	33501212	*	rs7848	Y	33358730	rs7848	T	C	0.6445	0.0106	0.0018	9e-09	637968	33358730	33501212	8	33501212	8	33501212	*	Y	-0.79	5.88889
chr8:33502010:T:C	T	C	0.3505	0.013	0.315	0.3967	0.0089	0.01	0.3743	0	8.305	11	0.6857	440683	39106	401577	chr8	33502010	8	8	33502010	33502010	1	1	0.3505	308919	0.0817	8	33502010	*	rs2676420	Y	33359528	rs2676420	T	C	0.3533	-0.0101	0.0018	1.5e-08	692170	33359528	33502010	8	33502010	8	33502010	*	Y	0.89	-5.61111
chr8:33504546:A:G	A	G	0.3697	0.0102	0.332	0.4097	0.0166	0.0099	0.09338	8.1	11.966	11	0.3662	440683	39106	401577	chr8	33504546	8	8	33504546	33504546	1	1	0.3697	325841	0.0777	8	33504546	*	rs2732292	R	33362064	rs2732292	A	G	0.3624	-0.0102	0.0018	9.2e-09	688982	33362064	33504546	8	33504546	8	33504546	*	R	1.67677	-5.66667
chr8:33506102:G:C	C	G	0.6461	0.0127	0.6018	0.6849	-0.0077	0.01	0.4406	0	8.556	11	0.6628	440683	39106	401577	chr8	33506102	8	8	33506102	33506102	1	1	0.3539	311915	0.0831	8	33506102	*	rs7841518	S	33363620	rs7841518	C	G	0.6449	0.0102	0.0018	1.1e-08	692542	33363620	33506102	8	33506102	8	33506102	*	S	-0.77	5.66667
chr8:33506317:A:T	A	T	0.354	0.0127	0.3151	0.3982	0.0078	0.01	0.4309	0	8.488	11	0.669	440683	39106	401577	chr8	33506317	8	8	33506317	33506317	1	1	0.354	312004	0.0831	8	33506317	*	rs7826311	W	33363835	rs7826311	A	T	0.3551	-0.0102	0.0018	1.2e-08	692506	33363835	33506317	8	33506317	8	33506317	*	W	0.78	-5.66667
chr8:33508161:A:G	A	G	0.4081	0.0131	0.3705	0.4611	0.014	0.0097	0.1488	0	8.121	11	0.7024	440683	39106	401577	chr8	33508161	8	8	33508161	33508161	1	1	0.4081	359685	0.0906	8	33508161	*	rs7835866	R	33365679	rs7835866	A	G	0.4079	-0.0094	0.0018	8.4e-08	692499	33365679	33508161	8	33508161	8	33508161	*	R	1.4433	-5.22222
chr8:33510941:T:C	T	C	0.3543	0.0127	0.3151	0.3982	0.0076	0.01	0.4486	0	8.929	11	0.6285	440683	39106	401577	chr8	33510941	8	8	33510941	33510941	1	1	0.3543	312268	0.0831	8	33510941	*	rs2732297	Y	33368459	rs2732297	T	C	0.3553	-0.0102	0.0018	1.2e-08	692570	33368459	33510941	8	33510941	8	33510941	*	Y	0.76	-5.66667
chr8:33511564:T:C	T	C	0.3504	0.0129	0.3141	0.3971	0.0085	0.01	0.3951	0	7.822	11	0.7292	440683	39106	401577	chr8	33511564	8	8	33511564	33511564	1	1	0.3504	308831	0.083	8	33511564	*	rs6989048	Y	33369082	rs6989048	T	C	0.3531	-0.0101	0.0018	1.6e-08	692312	33369082	33511564	8	33511564	8	33511564	*	Y	0.85	-5.61111
chr8:33512426:T:C	T	C	0.384	0.0122	0.3427	0.436	0.0126	0.0098	0.1961	0	8.162	11	0.6987	440683	39106	401577	chr8	33512426	8	8	33512426	33512426	1	1	0.384	338445	0.0933	8	33512426	*	rs2304748	Y	33369944	rs2304748	T	C	0.384	-0.0095	0.0017	1.2e-08	795595	33369944	33512426	8	33512426	8	33512426	*	Y	1.28571	-5.58824
chr8:33512476:A:G	A	G	0.3538	0.0127	0.3148	0.3977	0.0078	0.01	0.4322	0	8.703	11	0.6492	440683	39106	401577	chr8	33512476	8	8	33512476	33512476	1	1	0.3538	311827	0.0829	8	33512476	*	rs3098657	R	33369994	rs3098657	A	G	0.3551	-0.0102	0.0018	1.2e-08	692579	33369994	33512476	8	33512476	8	33512476	*	R	0.78	-5.66667
chr8:33513239:G:A	A	G	0.6144	0.0117	0.564	0.6545	-0.0122	0.0098	0.213	0	7.92	11	0.7204	440683	39106	401577	chr8	33513239	8	8	33513239	33513239	1	1	0.3856	339855	0.0905	8	33513239	*	rs2732288	R	33370757	rs2732288	A	G	0.616	0.0104	0.0018	4.4e-09	692573	33370757	33513239	8	33513239	8	33513239	*	R	-1.2449	5.77778
chr8:33513467:A:G	A	G	0.332	0.0128	0.2852	0.3823	0.0066	0.0102	0.5186	0	10.967	11	0.446	440683	39106	401577	chr8	33513467	8	8	33513467	33513467	1	1	0.332	292614	0.0971	8	33513467	*	rs2581896	N	33370985	rs2581896	A	G	0.3423	-0.0099	0.0019	2e-07	633036	33370985	33513467	8	33513467	8	33513467	*	N	0.647059	-5.21053
chr8:33513628:T:G	T	G	0.3857	0.0117	0.3457	0.4362	0.0124	0.0098	0.2056	0	8.263	11	0.6896	440683	39106	401577	chr8	33513628	8	8	33513628	33513628	1	1	0.3857	339943	0.0905	8	33513628	*	rs2581897	N	33371146	rs2581897	T	G	0.384	-0.0106	0.0018	5.8e-09	637218	33371146	33513628	8	33513628	8	33513628	*	N	1.26531	-5.88889
chr8:33513632:A:G	A	G	0.354	0.0128	0.3153	0.3977	0.0076	0.01	0.4457	0	8.899	11	0.6312	440683	39106	401577	chr8	33513632	8	8	33513632	33513632	1	1	0.354	312004	0.0824	8	33513632	*	rs2581898	R	33371150	rs2581898	A	G	0.355	-0.0105	0.0018	1.3e-08	637203	33371150	33513632	8	33513632	8	33513632	*	R	0.76	-5.83333
chr8:33513778:T:C	T	C	0.3542	0.0131	0.3125	0.3977	0.0084	0.01	0.4021	0	8.76	11	0.644	440683	39106	401577	chr8	33513778	8	8	33513778	33513778	1	1	0.3542	312180	0.0852	8	33513778	*	rs12682118	Y	33371296	rs12682118	T	C	0.3558	-0.0102	0.0018	1.5e-08	686665	33371296	33513778	8	33513778	8	33513778	*	Y	0.84	-5.66667
chr8:33513838:T:G	T	G	0.3508	0.013	0.3143	0.3967	0.0089	0.01	0.3757	0	8.136	11	0.701	440683	39106	401577	chr8	33513838	8	8	33513838	33513838	1	1	0.3508	309183	0.0824	8	33513838	*	rs13274138	K	33371356	rs13274138	T	G	0.3531	-0.0102	0.0018	2e-08	692402	33371356	33513838	8	33513838	8	33513838	*	K	0.89	-5.66667
chr8:33514027:A:T	A	T	0.3542	0.0127	0.3153	0.3977	0.0082	0.01	0.4149	0	8.841	11	0.6366	440683	39106	401577	chr8	33514027	8	8	33514027	33514027	1	1	0.3542	312180	0.0824	8	33514027	*	rs2083494	W	33371545	rs2083494	A	T	0.355	-0.0103	0.0018	1.3e-08	692542	33371545	33514027	8	33514027	8	33514027	*	W	0.82	-5.72222
chr8:33515414:G:A	A	G	0.6457	0.0125	0.6023	0.6847	-0.0079	0.01	0.4312	0	9.032	11	0.6189	440683	39106	401577	chr8	33515414	8	8	33515414	33515414	1	1	0.3543	312268	0.0824	8	33515414	*	rs7825716	R	33372932	rs7825716	A	G	0.645	0.0103	0.0018	1.3e-08	692514	33372932	33515414	8	33515414	8	33515414	*	R	-0.79	5.72222
chr8:33517892:G:T	T	G	0.6488	0.0129	0.603	0.6855	-0.0089	0.01	0.3769	0	8.302	11	0.686	440683	39106	401577	chr8	33517892	8	8	33517892	33517892	1	1	0.3512	309536	0.0825	8	33517892	*	rs2165319	K	33375410	rs2165319	T	G	0.6442	0.0098	0.0018	8.6e-08	683630	33375410	33517892	8	33517892	8	33517892	*	K	-0.89	5.44444
chr8:33518504:A:G	A	G	0.3771	0.0141	0.3403	0.4219	0.0093	0.0099	0.3448	0	9.499	11	0.576	440683	39106	401577	chr8	33518504	8	8	33518504	33518504	1	1	0.3771	332363	0.0816	8	33518504	*	rs2165320	R	33376022	rs2165320	A	G	0.3797	-0.0088	0.0018	1.2e-06	682677	33376022	33518504	8	33518504	8	33518504	*	R	0.939394	-4.88889
chr8:33523167:T:C	T	C	0.4082	0.013	0.3705	0.4604	0.0135	0.0098	0.1666	0	8.776	11	0.6425	440683	39106	401577	chr8	33523167	8	8	33523167	33523167	1	1	0.4082	359774	0.0899	8	33523167	*	rs7836942	Y	33380685	rs7836942	T	C	0.408	-0.0092	0.0018	1.8e-07	681883	33380685	33523167	8	33523167	8	33523167	*	Y	1.37755	-5.11111
chr8:33526509:A:G	A	G	0.3687	0.0135	0.3325	0.4155	0.0087	0.01	0.3842	0	9.624	11	0.5645	440683	39106	401577	chr8	33526509	8	8	33526509	33526509	1	1	0.3687	324960	0.083	8	33526509	*	rs12386778	V	33384027	rs12386778	A	G	0.3744	-0.0092	0.0018	4.1e-07	679833	33384027	33526509	8	33526509	8	33526509	*	V	0.87	-5.11111
chr8:33531085:T:C	T	C	0.3955	0.0121	0.3488	0.4315	0.0129	0.0098	0.1872	27	15.075	11	0.1791	440683	39106	401577	chr8	33531085	8	8	33531085	33531085	1	1	0.3955	348580	0.0827	8	33531085	*	rs10109433	Y	33388603	rs10109433	T	C	0.3865	-0.0073	0.0018	5.4e-05	682579	33388603	33531085	8	33531085	8	33531085	*	Y	1.31633	-4.05556
chr8:33533862:C:T	T	C	0.6055	0.0114	0.5678	0.6496	-0.0138	0.0097	0.1545	25.4	14.74	11	0.1947	440683	39106	401577	chr8	33533862	8	8	33533862	33533862	1	1	0.3945	347699	0.0818	8	33533862	*	rs7842778	Y	33391380	rs7842778	T	C	0.6125	0.0075	0.0018	3e-05	689730	33391380	33533862	8	33533862	8	33533862	*	Y	-1.42268	4.16667
chr8:33534505:A:C	A	C	0.4599	0.0112	0.4206	0.4982	0.0198	0.0096	0.03923	4.2	11.483	11	0.4037	440683	39106	401577	chr8	33534505	8	8	33534505	33534505	1	1	0.4599	405340	0.0776	8	33534505	*	rs6996562	M	33392023	rs6996562	A	C	0.4497	-0.0095	0.0019	1e-06	667103	33392023	33534505	8	33534505	8	33534505	*	M	2.0625	-5
chr8:33535532:T:C	T	C	0.3975	0.0118	0.3515	0.4338	0.0139	0.0097	0.1548	27.4	15.149	11	0.1758	440683	39106	401577	chr8	33535532	8	8	33535532	33535532	1	1	0.3975	350343	0.0823	8	33535532	*	rs7006163	Y	33393050	rs7006163	T	C	0.3879	-0.0076	0.0018	2.2e-05	691097	33393050	33535532	8	33535532	8	33535532	*	Y	1.43299	-4.22222
chr8:33539514:A:G	A	G	0.4417	0.0088	0.4118	0.4771	0.015	0.0095	0.1153	20.1	13.774	11	0.2457	440683	39106	401577	chr8	33539514	8	8	33539514	33539514	1	1	0.4417	389299	0.0653	8	33539514	*	rs2043967	R	33397032	rs2043967	A	G	0.4397	-0.0095	0.0017	3.7e-08	691612	33397032	33539514	8	33539514	8	33539514	*	R	1.57895	-5.58824
chr8:33544422:A:G	A	G	0.3816	0.0104	0.3428	0.4138	0.0089	0.0098	0.365	21.7	14.05	11	0.2302	440683	39106	401577	chr8	33544422	8	8	33544422	33544422	1	1	0.3816	336329	0.071	8	33544422	*	rs6468174	R	33401940	rs6468174	A	G	0.3724	-0.0076	0.0018	2e-05	688409	33401940	33544422	8	33544422	8	33544422	*	R	0.908163	-4.22222
chr8:33545544:C:A	A	C	0.5531	0.0088	0.5199	0.5834	-0.0141	0.0096	0.1403	8.2	11.978	11	0.3653	440683	39106	401577	chr8	33545544	8	8	33545544	33545544	1	1	0.4469	393882	0.0635	8	33545544	*	rs1530205	M	33403062	rs1530205	A	C	0.5633	0.0092	0.0017	1.2e-07	688212	33403062	33545544	8	33545544	8	33545544	*	M	-1.46875	5.41176
chr8:33549823:T:G	T	G	0.4075	0.0099	0.3788	0.4501	0.0116	0.0097	0.2337	25.5	14.77	11	0.1933	440683	39106	401577	chr8	33549823	8	8	33549823	33549823	1	1	0.4075	359157	0.0713	8	33549823	*	rs7812958	K	33407341	rs7812958	T	G	0.3988	-0.0081	0.0018	4e-06	687311	33407341	33549823	8	33549823	8	33549823	*	K	1.19588	-4.5
chr8:33549882:C:T	T	C	0.5552	0.0088	0.521	0.5828	-0.0134	0.0096	0.1631	5.6	11.655	11	0.3901	440683	39106	401577	chr8	33549882	8	8	33549882	33549882	1	1	0.4448	392032	0.0618	8	33549882	*	rs9297205	Y	33407400	rs9297205	T	C	0.5603	0.0095	0.0017	4.6e-08	687543	33407400	33549882	8	33549882	8	33549882	*	Y	-1.39583	5.58824
chr8:33552559:C:T	T	C	0.5494	0.0086	0.5136	0.5781	-0.0132	0.0096	0.1708	3.1	11.357	11	0.4139	440683	39106	401577	chr8	33552559	8	8	33552559	33552559	1	1	0.4506	397144	0.0645	8	33552559	*	rs7845367	Y	33410077	rs7845367	T	C	0.5561	0.0092	0.0017	1e-07	686445	33410077	33552559	8	33552559	8	33552559	*	Y	-1.375	5.41176
chr8:33556976:T:C	T	C	0.4279	0.0102	0.3916	0.4619	0.0137	0.0097	0.1565	10.9	12.348	11	0.3381	440683	39106	401577	chr8	33556976	8	8	33556976	33556976	1	1	0.4279	377137	0.0703	8	33556976	*	rs1440530	Y	33414494	rs1440530	T	C	0.425	-0.0085	0.0018	1.4e-06	683730	33414494	33556976	8	33556976	8	33556976	*	Y	1.41237	-4.72222
chr8:33558671:G:A	A	G	0.5563	0.0094	0.5229	0.5851	-0.012	0.0096	0.2121	1.7	11.187	11	0.4278	440683	39106	401577	chr8	33558671	8	8	33558671	33558671	1	1	0.4437	391062	0.0622	8	33558671	*	rs3735950	R	33416189	rs3735950	A	G	0.5589	0.0095	0.0017	5.5e-08	685911	33416189	33558671	8	33558671	8	33558671	*	R	-1.25	5.58824
chr8:33559528:A:G	A	G	0.4181	0.01	0.3886	0.4569	0.0074	0.0097	0.4432	16.8	13.214	11	0.2796	440683	39106	401577	chr8	33559528	8	8	33559528	33559528	1	1	0.4181	368499	0.0683	8	33559528	*	rs9297208	R	33417046	rs9297208	A	G	0.414	-0.0083	0.0018	2.4e-06	686332	33417046	33559528	8	33559528	8	33559528	*	R	0.762887	-4.61111
chr8:33559740:T:C	T	C	0.4173	0.0102	0.3868	0.4564	0.0075	0.0097	0.4365	18.4	13.483	11	0.2629	440683	39106	401577	chr8	33559740	8	8	33559740	33559740	1	1	0.4173	367794	0.0696	8	33559740	*	rs9297209	Y	33417258	rs9297209	T	C	0.4141	-0.0083	0.0017	2.1e-06	686407	33417258	33559740	8	33559740	8	33559740	*	Y	0.773196	-4.88235
chr8:33564016:G:A	A	G	0.5288	0.0087	0.5026	0.5557	-0.0063	0.0096	0.5127	0	8.994	11	0.6224	440683	39106	401577	chr8	33564016	8	8	33564016	33564016	1	1	0.4712	415300	0.0531	8	33564016	*	rs754437	R	33421534	rs754437	A	G	0.5333	0.0095	0.0017	4.6e-08	690111	33421534	33564016	8	33564016	8	33564016	*	R	-0.65625	5.58824
chr8:33567171:T:C	T	C	0.445	0.0097	0.4183	0.4757	0.0024	0.0096	0.803	0	9.081	11	0.6144	440683	39106	401577	chr8	33567171	8	8	33567171	33567171	1	1	0.445	392208	0.0574	8	33567171	*	rs10112135	Y	33424689	rs10112135	T	C	0.4329	-0.0082	0.0017	2.1e-06	690638	33424689	33567171	8	33567171	8	33567171	*	Y	0.25	-4.82353
chr8:33570759:G:A	A	G	0.5273	0.0087	0.5038	0.5546	-0.0095	0.0096	0.3195	0	8.454	11	0.6721	440683	39106	401577	chr8	33570759	8	8	33570759	33570759	1	1	0.4727	416622	0.0508	8	33570759	*	rs7841080	R	33428277	rs7841080	A	G	0.5332	0.0097	0.0017	1.7e-08	688445	33428277	33570759	8	33570759	8	33570759	*	R	-0.989583	5.70588
chr8:33580408:C:T	T	C	0.5481	0.0094	0.5218	0.5774	-0.0072	0.0097	0.4556	0	8.753	11	0.6446	440683	39106	401577	chr8	33580408	8	8	33580408	33580408	1	1	0.4519	398289	0.0556	8	33580408	*	rs6996294	Y	33437926	rs6996294	T	C	0.5553	0.0087	0.0018	7.7e-07	679474	33437926	33580408	8	33580408	8	33580408	*	Y	-0.742268	4.83333
chr8:33581609:T:C	T	C	0.4526	0.0095	0.4226	0.4782	0.0075	0.0097	0.4408	0	8.785	11	0.6417	440683	39106	401577	chr8	33581609	8	8	33581609	33581609	1	1	0.4526	398906	0.0556	8	33581609	*	rs976049	Y	33439127	rs976049	T	C	0.4449	-0.0086	0.0017	8.8e-07	678625	33439127	33581609	8	33581609	8	33581609	*	Y	0.773196	-5.05882
chr8:33582999:C:T	T	C	0.5231	0.008	0.5004	0.5495	-0.0109	0.0096	0.2573	0	7.88	11	0.7241	440683	39106	401577	chr8	33582999	8	8	33582999	33582999	1	1	0.4769	420323	0.0491	8	33582999	*	rs7814884	Y	33440517	rs7814884	T	C	0.5282	0.0098	0.0017	1.8e-08	677687	33440517	33582999	8	33582999	8	33582999	*	Y	-1.13542	5.76471
chr8:33585558:G:A	A	G	0.5239	0.0082	0.4994	0.5514	-0.0106	0.0096	0.2734	0	7.834	11	0.7281	440683	39106	401577	chr8	33585558	8	8	33585558	33585558	1	1	0.4761	419618	0.052	8	33585558	*	rs1530344	R	33443076	rs1530344	A	G	0.5296	0.01	0.0017	8.5e-09	676689	33443076	33585558	8	33585558	8	33585558	*	R	-1.10417	5.88235
chr8:33593508:C:T	T	C	0.419	0.0072	0.3933	0.4489	0.0143	0.0098	0.1444	0	7.876	11	0.7243	440683	39106	401577	chr8	33593508	8	8	33593508	33593508	1	1	0.419	369292	0.0556	8	33593508	*	rs2044162	H	33451026	rs2044162	T	C	0.4186	-0.0092	0.0018	2e-07	671521	33451026	33593508	8	33593508	8	33593508	*	H	1.45918	-5.11111
chr8:33597782:A:C	A	C	0.5528	0.0064	0.5271	0.5783	-0.0149	0.0097	0.1248	0	8.06	11	0.7079	440683	39106	401577	chr8	33597782	8	8	33597782	33597782	1	1	0.4472	394147	0.0512	8	33597782	*	rs12545740	M	33455300	rs12545740	A	C	0.5571	0.0105	0.0018	2.5e-09	674019	33455300	33597782	8	33597782	8	33597782	*	M	-1.53608	5.83333
chr8:33599851:G:A	A	G	0.3707	0.0065	0.3414	0.3987	0.0196	0.01	0.04874	0	9.896	11	0.5398	440683	39106	401577	chr8	33599851	8	8	33599851	33599851	1	1	0.3707	326722	0.0573	8	33599851	*	rs1044115	R	33457369	rs1044115	A	G	0.3683	-0.0079	0.0018	1.3e-05	691243	33457369	33599851	8	33599851	8	33599851	*	R	1.96	-4.38889
chr8:33605162:C:T	T	C	0.3937	0.0056	0.3626	0.4204	0.0202	0.0098	0.03999	0	7.103	11	0.7907	440683	39106	401577	chr8	33605162	8	8	33605162	33605162	1	1	0.3937	346994	0.0578	8	33605162	*	rs1465959	Y	33462680	rs1465959	T	C	0.3908	-0.0091	0.0018	4.4e-07	679230	33462680	33605162	8	33605162	8	33605162	*	Y	2.06122	-5.05556
chr8:33626086:T:G	T	G	0.5834	0.007	0.55	0.6295	-0.0263	0.0097	0.006479	0	5.365	11	0.9122	440683	39106	401577	chr8	33626086	8	8	33626086	33626086	1	1	0.4166	367177	0.0795	8	33626086	*	rs4270921	K	33483604	rs4270921	T	G	0.5751	0.0076	0.0017	1.2e-05	691150	33483604	33626086	8	33626086	8	33626086	*	K	-2.71134	4.47059
chr8:33627327:G:A	A	G	0.4195	0.0067	0.3766	0.4505	0.0257	0.0097	0.007931	0	5.075	11	0.9275	440683	39106	401577	chr8	33627327	8	8	33627327	33627327	1	1	0.4195	369733	0.0739	8	33627327	*	rs7387564	R	33484845	rs7387564	A	G	0.4272	-0.0076	0.0018	1.5e-05	685250	33484845	33627327	8	33627327	8	33627327	*	R	2.64948	-4.22222
chr8:33632338:A:G	A	G	0.5841	0.007	0.5504	0.6302	-0.027	0.0097	0.005183	0	4.871	11	0.9373	440683	39106	401577	chr8	33632338	8	8	33632338	33632338	1	1	0.4159	366560	0.0798	8	33632338	*	rs4733160	R	33489856	rs4733160	A	G	0.5751	0.0073	0.0018	4.2e-05	683880	33489856	33632338	8	33632338	8	33632338	*	R	-2.78351	4.05556
chr8:33637667:G:A	A	G	0.3986	0.0072	0.3541	0.4313	0.0259	0.0097	0.007679	0	7.099	11	0.791	440683	39106	401577	chr8	33637667	8	8	33637667	33637667	1	1	0.3986	351312	0.0772	8	33637667	*	rs11782575	R	33495185	rs11782575	A	G	0.4079	-0.0069	0.0018	7.6e-05	690858	33495185	33637667	8	33637667	8	33637667	*	R	2.6701	-3.83333
chr8:33640133:C:T	T	C	0.417	0.0071	0.3712	0.4508	0.026	0.0097	0.007216	0	5.311	11	0.9152	440683	39106	401577	chr8	33640133	8	8	33640133	33640133	1	1	0.417	367530	0.0796	8	33640133	*	rs4733161	Y	33497651	rs4733161	T	C	0.4249	-0.0078	0.0017	7.8e-06	689760	33497651	33640133	8	33640133	8	33640133	*	Y	2.68041	-4.58824
chr8:33646923:C:T	T	C	0.4052	0.0068	0.359	0.4368	0.0265	0.0097	0.006361	0	4.98	11	0.9321	440683	39106	401577	chr8	33646923	8	8	33646923	33646923	1	1	0.4052	357130	0.0778	8	33646923	*	rs7015901	Y	33504441	rs7015901	T	C	0.4112	-0.0078	0.0018	7.5e-06	691026	33504441	33646923	8	33646923	8	33646923	*	Y	2.73196	-4.33333
chr8:33649392:T:C	T	C	0.5945	0.0064	0.5639	0.6388	-0.0281	0.0097	0.003795	0	4.332	11	0.9592	440683	39106	401577	chr8	33649392	8	8	33649392	33649392	1	1	0.4055	357394	0.0749	8	33649392	*	rs13272880	Y	33506910	rs13272880	T	C	0.5883	0.0078	0.0018	7.6e-06	691269	33506910	33649392	8	33649392	8	33649392	*	Y	-2.89691	4.33333
chr8:33652278:C:T	T	C	0.3864	0.0062	0.3427	0.4176	0.0267	0.0098	0.006205	0	6.871	11	0.8094	440683	39106	401577	chr8	33652278	8	8	33652278	33652278	1	1	0.3864	340560	0.0749	8	33652278	*	rs9642744	Y	33509796	rs9642744	T	C	0.3934	-0.0071	0.0018	5.5e-05	691417	33509796	33652278	8	33652278	8	33652278	*	Y	2.72449	-3.94444
chr8:33652685:C:T	T	C	0.386	0.0062	0.3417	0.4176	0.0274	0.0098	0.005094	0	6.868	11	0.8097	440683	39106	401577	chr8	33652685	8	8	33652685	33652685	1	1	0.386	340207	0.0759	8	33652685	*	rs4598217	Y	33510203	rs4598217	T	C	0.3937	-0.007	0.0019	0.00025	528260	33510203	33652685	8	33652685	8	33652685	*	Y	2.79592	-3.68421
chr8:33653022:G:A	A	G	0.3866	0.0063	0.3429	0.4186	0.0266	0.0098	0.006451	0	6.926	11	0.805	440683	39106	401577	chr8	33653022	8	8	33653022	33653022	1	1	0.3866	340736	0.0757	8	33653022	*	rs10086061	R	33510540	rs10086061	A	G	0.3938	-0.007	0.0018	7.7e-05	685475	33510540	33653022	8	33653022	8	33653022	*	R	2.71429	-3.88889
chr8:33654205:A:G	A	G	0.6137	0.0062	0.5833	0.6575	-0.0268	0.0098	0.006103	0	6.941	11	0.8039	440683	39106	401577	chr8	33654205	8	8	33654205	33654205	1	1	0.3863	340472	0.0742	8	33654205	*	rs7007033	R	33511723	rs7007033	A	G	0.6072	0.007	0.0018	6.6e-05	692155	33511723	33654205	8	33654205	8	33654205	*	R	-2.73469	3.88889
chr8:33656852:T:C	T	C	0.5953	0.0068	0.5647	0.6412	-0.027	0.0097	0.005341	0	4.359	11	0.9582	440683	39106	401577	chr8	33656852	8	8	33656852	33656852	1	1	0.4047	356689	0.0765	8	33656852	*	rs9297212	Y	33514370	rs9297212	T	C	0.5899	0.0079	0.0018	7.1e-06	686419	33514370	33656852	8	33656852	8	33656852	*	Y	-2.78351	4.38889
chr8:33666661:T:C	T	C	0.5937	0.0069	0.5636	0.6405	-0.0264	0.0097	0.006377	0	4.758	11	0.9423	440683	39106	401577	chr8	33666661	8	8	33666661	33666661	1	1	0.4063	358099	0.0769	8	33666661	*	rs10107668	Y	33524179	rs10107668	T	C	0.5899	0.0079	0.0018	7.2e-06	691919	33524179	33666661	8	33666661	8	33666661	*	Y	-2.72165	4.38889
chr8:33672581:T:C	T	C	0.6125	0.0063	0.5836	0.6571	-0.0266	0.0097	0.006197	0	6.839	11	0.812	440683	39106	401577	chr8	33672581	8	8	33672581	33672581	1	1	0.3875	341529	0.0735	8	33672581	*	rs10954922	Y	33530099	rs10954922	T	C	0.6074	0.0069	0.0018	8.2e-05	692141	33530099	33672581	8	33672581	8	33672581	*	Y	-2.74227	3.83333
chr8:33674582:G:A	A	G	0.4048	0.0067	0.3586	0.4353	0.0265	0.0097	0.006225	0	4.637	11	0.9475	440683	39106	401577	chr8	33674582	8	8	33674582	33674582	1	1	0.4048	356777	0.0767	8	33674582	*	rs1530346	R	33532100	rs1530346	A	G	0.4111	-0.0078	0.0018	8.5e-06	692136	33532100	33674582	8	33674582	8	33674582	*	R	2.73196	-4.33333
chr8:33674608:G:C	C	G	0.3865	0.006	0.3489	0.4173	0.0261	0.0098	0.007629	0	6.935	11	0.8043	440683	39106	401577	chr8	33674608	8	8	33674608	33674608	1	1	0.3865	340648	0.0684	8	33674608	*	rs1530345	S	33532126	rs1530345	C	G	0.3936	-0.007	0.0018	7.3e-05	692093	33532126	33674608	8	33674608	8	33674608	*	S	2.66327	-3.88889
chr8:33676766:C:T	T	C	0.3863	0.006	0.3436	0.4172	0.0262	0.0098	0.007437	0	6.67	11	0.8251	440683	39106	401577	chr8	33676766	8	8	33676766	33676766	1	1	0.3863	340472	0.0736	8	33676766	*	rs4733163	Y	33534284	rs4733163	T	C	0.3936	-0.0072	0.0018	4.2e-05	691919	33534284	33676766	8	33676766	8	33676766	*	Y	2.67347	-4
chr8:33685409:G:C	C	G	0.4363	0.0144	0.3891	0.4692	0.0207	0.0096	0.03163	0	5.441	11	0.908	440683	39106	401577	chr8	33685409	8	8	33685409	33685409	1	1	0.4363	384540	0.0801	8	33685409	*	rs4733164	S	33542927	rs4733164	C	G	0.4467	-0.0072	0.0018	4.5e-05	689847	33542927	33685409	8	33685409	8	33685409	*	S	2.15625	-4
chr8:33703398:G:A	A	G	0.4376	0.0151	0.387	0.4684	0.0233	0.0096	0.01522	0	5.826	11	0.8847	440683	39106	401577	chr8	33703398	8	8	33703398	33703398	1	1	0.4376	385686	0.0814	8	33703398	*	rs9642706	R	33560916	rs9642706	A	G	0.4483	-0.0071	0.0017	4.5e-05	691541	33560916	33703398	8	33703398	8	33703398	*	R	2.42708	-4.17647
chr8:33705328:C:G	C	G	0.9302	0.0068	0.919	0.9491	-0.0334	0.0188	0.07546	0	9.995	11	0.5308	440683	39106	401577	chr8	33705328	8	8	33705328	33705328	1	1	0.0698	61519.3	0.0301	8	33705328	*	rs13259049	S	33562846	rs13259049	C	G	0.92581	0.0145	0.0033	9.1e-06	680413	33562846	33705328	8	33705328	8	33705328	*	S	-1.7766	4.39394
chr8:33707008:T:C	T	C	0.5619	0.0153	0.5316	0.6131	-0.023	0.0096	0.01657	0	5.531	11	0.9028	440683	39106	401577	chr8	33707008	8	8	33707008	33707008	1	1	0.4381	386126	0.0815	8	33707008	*	rs4733165	H	33564526	rs4733165	T	C	0.5516	0.007	0.0017	5.6e-05	691425	33564526	33707008	8	33707008	8	33707008	*	H	-2.39583	4.11765
chr8:33707860:G:A	A	G	0.0696	0.0071	0.0499	0.081	0.0338	0.0188	0.07237	0	9.882	11	0.541	440683	39106	401577	chr8	33707860	8	8	33707860	33707860	1	1	0.0696	61343.1	0.0311	8	33707860	*	rs4469412	R	33565378	rs4469412	A	G	0.0756	-0.0138	0.0033	2.2e-05	692188	33565378	33707860	8	33707860	8	33707860	*	R	1.79787	-4.18182
chr8:33713177:T:A	A	T	0.4315	0.0133	0.3795	0.46	0.0208	0.0096	0.0301	0	6.532	11	0.8356	440683	39106	401577	chr8	33713177	8	8	33713177	33713177	1	1	0.4315	380309	0.0805	8	33713177	*	rs1007511	W	33570695	rs1007511	A	T	0.4424	-0.0069	0.0017	6.3e-05	691513	33570695	33713177	8	33713177	8	33713177	*	W	2.16667	-4.05882
chr8:33713713:G:A	A	G	0.4311	0.0137	0.3778	0.46	0.0206	0.0096	0.03189	0	6.723	11	0.8211	440683	39106	401577	chr8	33713713	8	8	33713713	33713713	1	1	0.4311	379957	0.0822	8	33713713	*	rs10954927	R	33571231	rs10954927	A	G	0.4424	-0.0068	0.0017	9.3e-05	691390	33571231	33713713	8	33713713	8	33713713	*	R	2.14583	-4
chr8:33716059:A:G	A	G	0.5686	0.0134	0.5399	0.6205	-0.0207	0.0096	0.03113	0	6.427	11	0.8434	440683	39106	401577	chr8	33716059	8	8	33716059	33716059	1	1	0.4314	380221	0.0806	8	33716059	*	rs12550691	R	33573577	rs12550691	A	G	0.5576	0.0069	0.0017	5.8e-05	691435	33573577	33716059	8	33716059	8	33716059	*	R	-2.15625	4.05882
chr8:33716108:G:A	A	G	0.3823	0.0124	0.3536	0.4017	0.0189	0.0098	0.05296	0	10.849	11	0.456	440683	39106	401577	chr8	33716108	8	8	33716108	33716108	1	1	0.3823	336946	0.0481	8	33716108	*	rs10954928	R	33573626	rs10954928	A	G	0.3877	-0.0059	0.0017	0.00035	794615	33573626	33716108	8	33716108	8	33716108	*	R	1.92857	-3.47059
chr8:33716842:A:G	A	G	0.5669	0.0132	0.5392	0.6178	-0.0196	0.0096	0.04131	0	6.391	11	0.8461	440683	39106	401577	chr8	33716842	8	8	33716842	33716842	1	1	0.4331	381720	0.0786	8	33716842	*	rs10954929	R	33574360	rs10954929	A	G	0.5562	0.0068	0.0017	7.2e-05	691345	33574360	33716842	8	33716842	8	33716842	*	R	-2.04167	4
chr8:33721399:C:T	T	C	0.3822	0.0123	0.3466	0.4018	0.0189	0.0098	0.05363	0	10.76	11	0.4636	440683	39106	401577	chr8	33721399	8	8	33721399	33721399	1	1	0.3822	336858	0.0552	8	33721399	*	rs4733168	Y	33578917	rs4733168	T	C	0.3876	-0.0058	0.0017	0.00049	793652	33578917	33721399	8	33721399	8	33721399	*	Y	1.92857	-3.41176
chr8:33726109:G:T	T	G	0.4707	0.0169	0.4197	0.5043	0.0214	0.0096	0.02546	0	9.872	11	0.5419	440683	39106	401577	chr8	33726109	8	8	33726109	33726109	1	1	0.4707	414859	0.0846	8	33726109	*	rs7825931	K	33583627	rs7825931	T	G	0.4832	-0.0088	0.0017	3.6e-07	689600	33583627	33726109	8	33726109	8	33726109	*	K	2.22917	-5.17647
chr8:33726332:T:C	T	C	0.571	0.0171	0.5426	0.6089	-0.0198	0.0096	0.0402	23.3	14.336	11	0.215	440683	39106	401577	chr8	33726332	8	8	33726332	33726332	1	1	0.429	378106	0.0663	8	33726332	*	rs10808337	Y	33583850	rs10808337	T	C	0.5605	0.0071	0.0017	4.1e-05	687989	33583850	33726332	8	33726332	8	33726332	*	Y	-2.0625	4.17647
chr8:33727835:G:C	C	G	0.4723	0.0168	0.4223	0.5048	0.0204	0.0096	0.03342	0	10.131	11	0.5186	440683	39106	401577	chr8	33727835	8	8	33727835	33727835	1	1	0.4723	416269	0.0825	8	33727835	*	rs2350007	S	33585353	rs2350007	C	G	0.484	-0.0086	0.0017	5.2e-07	689440	33585353	33727835	8	33727835	8	33727835	*	S	2.125	-5.05882
chr8:33736870:T:C	T	C	0.9294	0.0065	0.9181	0.9474	-0.0286	0.0186	0.1236	0	9.609	11	0.5659	440683	39106	401577	chr8	33736870	8	8	33736870	33736870	1	1	0.0706	62224.4	0.0293	8	33736870	*	rs16881175	Y	33594388	rs16881175	T	C	0.92534	0.0138	0.0032	2.1e-05	691611	33594388	33736870	8	33736870	8	33736870	*	Y	-1.53763	4.3125
chr8:33736986:C:T	T	C	0.4707	0.0169	0.4196	0.5044	0.0213	0.0096	0.02618	0	9.975	11	0.5326	440683	39106	401577	chr8	33736986	8	8	33736986	33736986	1	1	0.4707	414859	0.0848	8	33736986	*	rs6988880	Y	33594504	rs6988880	T	C	0.4832	-0.0087	0.0017	4.4e-07	687203	33594504	33736986	8	33736986	8	33736986	*	Y	2.21875	-5.11765
chr8:33740389:A:G	A	G	0.5292	0.0169	0.4956	0.5803	-0.0215	0.0096	0.02457	0	10.079	11	0.5233	440683	39106	401577	chr8	33740389	8	8	33740389	33740389	1	1	0.4708	414947	0.0847	8	33740389	*	rs7460540	R	33597907	rs7460540	A	G	0.5168	0.0087	0.0017	4.3e-07	687206	33597907	33740389	8	33740389	8	33740389	*	R	-2.23958	5.11765
chr8:33741640:G:C	C	G	0.4717	0.0167	0.4211	0.5049	0.0212	0.0096	0.02651	0	10.358	11	0.4985	440683	39106	401577	chr8	33741640	8	8	33741640	33741640	1	1	0.4717	415740	0.0838	8	33741640	*	rs953617	B	33599158	rs953617	C	G	0.4894	-0.0087	0.0017	5.7e-07	687080	33599158	33741640	8	33741640	8	33741640	*	B	2.20833	-5.11765
chr8:33748168:T:C	T	C	0.5292	0.0169	0.4956	0.5802	-0.0214	0.0096	0.02566	0	10.116	11	0.52	440683	39106	401577	chr8	33748168	8	8	33748168	33748168	1	1	0.4708	414947	0.0846	8	33748168	*	rs7005534	Y	33605686	rs7005534	T	C	0.5153	0.0086	0.0017	6e-07	687244	33605686	33748168	8	33748168	8	33748168	*	Y	-2.22917	5.05882
chr8:33758099:G:C	C	G	0.4723	0.0165	0.4221	0.5045	0.02	0.0096	0.0368	0	10.152	11	0.5168	440683	39106	401577	chr8	33758099	8	8	33758099	33758099	1	1	0.4723	416269	0.0824	8	33758099	*	rs4733171	S	33615617	rs4733171	C	G	0.4888	-0.0086	0.0017	4.8e-07	691260	33615617	33758099	8	33758099	8	33758099	*	S	2.08333	-5.05882
chr8:33758308:A:G	A	G	0.5708	0.017	0.5425	0.6086	-0.0195	0.0096	0.04339	25.8	14.818	11	0.191	440683	39106	401577	chr8	33758308	8	8	33758308	33758308	1	1	0.4292	378282	0.0661	8	33758308	*	rs11775414	R	33615826	rs11775414	A	G	0.5538	0.0072	0.0017	3.2e-05	690296	33615826	33758308	8	33758308	8	33758308	*	R	-2.03125	4.23529
chr8:33758355:G:A	A	G	0.4292	0.017	0.3914	0.4575	0.0194	0.0096	0.0439	25.8	14.827	11	0.1905	440683	39106	401577	chr8	33758355	8	8	33758355	33758355	1	1	0.4292	378282	0.0661	8	33758355	*	rs11778519	R	33615873	rs11778519	A	G	0.4462	-0.0071	0.0017	3.9e-05	690384	33615873	33758355	8	33758355	8	33758355	*	R	2.02083	-4.17647
chr8:33760706:A:G	A	G	0.5708	0.017	0.5424	0.6086	-0.0195	0.0096	0.0435	25.2	14.705	11	0.1964	440683	39106	401577	chr8	33760706	8	8	33760706	33760706	1	1	0.4292	378282	0.0662	8	33760706	*	rs4733173	R	33618224	rs4733173	A	G	0.5538	0.0072	0.0017	3.1e-05	689906	33618224	33760706	8	33760706	8	33760706	*	R	-2.03125	4.23529
chr8:33761845:A:G	A	G	0.5708	0.017	0.5424	0.607	-0.0195	0.0096	0.04373	24.7	14.616	11	0.2008	440683	39106	401577	chr8	33761845	8	8	33761845	33761845	1	1	0.4292	378282	0.0646	8	33761845	*	rs6981283	R	33619363	rs6981283	A	G	0.5538	0.0072	0.0017	3.3e-05	692056	33619363	33761845	8	33761845	8	33761845	*	R	-2.03125	4.23529
chr8:33768252:T:C	T	C	0.5276	0.0165	0.4954	0.5775	-0.0203	0.0096	0.03358	0	10.058	11	0.5252	440683	39106	401577	chr8	33768252	8	8	33768252	33768252	1	1	0.4724	416357	0.0821	8	33768252	*	rs7018213	Y	33625770	rs7018213	T	C	0.5094	0.0086	0.0017	5.7e-07	690623	33625770	33768252	8	33768252	8	33768252	*	Y	-2.11458	5.05882
chr8:33770788:G:A	A	G	0.0704	0.0065	0.0553	0.0825	0.0256	0.0186	0.1685	0	9.654	11	0.5617	440683	39106	401577	chr8	33770788	8	8	33770788	33770788	1	1	0.0704	62048.2	0.0272	8	33770788	*	rs16881206	R	33628306	rs16881206	A	G	0.07519	-0.0142	0.0032	1.1e-05	691550	33628306	33770788	8	33770788	8	33770788	*	R	1.37634	-4.4375
chr8:33771057:G:A	A	G	0.4293	0.017	0.3932	0.4579	0.0193	0.0096	0.04507	24.5	14.575	11	0.2028	440683	39106	401577	chr8	33771057	8	8	33771057	33771057	1	1	0.4293	378370	0.0647	8	33771057	*	rs4733448	R	33628575	rs4733448	A	G	0.4462	-0.0072	0.0017	3.2e-05	692321	33628575	33771057	8	33771057	8	33771057	*	R	2.01042	-4.23529
chr8:33771134:G:T	T	G	0.43	0.0169	0.3931	0.4579	0.0192	0.0096	0.04577	24.5	14.572	11	0.203	440683	39106	401577	chr8	33771134	8	8	33771134	33771134	1	1	0.43	378987	0.0648	8	33771134	*	rs4733449	K	33628652	rs4733449	T	G	0.4463	-0.0072	0.0017	3.1e-05	690127	33628652	33771134	8	33771134	8	33771134	*	K	2	-4.23529
chr8:33773419:A:C	A	C	0.4616	0.0143	0.4296	0.5095	-0.0199	0.0097	0.03947	1.2	11.13	11	0.4325	440683	39106	401577	chr8	33773419	8	8	33773419	33773419	1	1	0.4616	406839	0.0799	8	33773419	*	rs7012923	M	33630937	rs7012923	A	C	0.4667	0.0091	0.0017	1.1e-07	715146	33630937	33773419	8	33773419	8	33773419	*	M	-2.05155	5.35294
chr8:33773548:A:T	A	T	0.5547	0.0134	0.5315	0.5821	-0.0202	0.0096	0.03524	0	10.25	11	0.5081	440683	39106	401577	chr8	33773548	8	8	33773548	33773548	1	1	0.4453	392472	0.0506	8	33773548	*	rs10954931	W	33631066	rs10954931	A	T	0.5447	0.0083	0.0017	1.3e-06	689225	33631066	33773548	8	33773548	8	33773548	*	W	-2.10417	4.88235
chr8:33781036:C:T	T	C	0.4957	0.0139	0.4492	0.5245	0.0205	0.0095	0.0314	0	7.839	11	0.7276	440683	39106	401577	chr8	33781036	8	8	33781036	33781036	1	1	0.4957	436893	0.0753	8	33781036	*	rs6997661	Y	33638554	rs6997661	T	C	0.508	-0.0095	0.0017	4.3e-08	686152	33638554	33781036	8	33781036	8	33781036	*	Y	2.15789	-5.58824
chr8:33781960:T:C	T	C	0.5046	0.0139	0.4755	0.5515	-0.0208	0.0095	0.02903	0	7.822	11	0.7291	440683	39106	401577	chr8	33781960	8	8	33781960	33781960	1	1	0.4954	436629	0.076	8	33781960	*	rs6468188	Y	33639478	rs6468188	T	C	0.4921	0.0095	0.0016	5.2e-09	787883	33639478	33781960	8	33781960	8	33781960	*	Y	-2.18947	5.9375
chr8:33786600:G:A	A	G	0.0703	0.0066	0.0543	0.0832	0.0266	0.0186	0.1529	0	10.411	11	0.4938	440683	39106	401577	chr8	33786600	8	8	33786600	33786600	1	1	0.0703	61960	0.0289	8	33786600	*	rs16881242	R	33644118	rs16881242	A	G	0.07495	-0.0138	0.0033	2.2e-05	691444	33644118	33786600	8	33786600	8	33786600	*	R	1.43011	-4.18182
chr8:33787701:G:A	A	G	0.4456	0.0131	0.4183	0.4682	0.0198	0.0096	0.03944	0	10.617	11	0.4759	440683	39106	401577	chr8	33787701	8	8	33787701	33787701	1	1	0.4456	392737	0.0499	8	33787701	*	rs7001404	R	33645219	rs7001404	A	G	0.4559	-0.008	0.0017	3.7e-06	686066	33645219	33787701	8	33787701	8	33787701	*	R	2.0625	-4.70588
chr8:33788271:C:G	C	G	0.5541	0.0133	0.5302	0.5807	-0.0199	0.0096	0.03825	0	10.669	11	0.4714	440683	39106	401577	chr8	33788271	8	8	33788271	33788271	1	1	0.4459	393001	0.0505	8	33788271	*	rs9642707	S	33645789	rs9642707	C	G	0.544	0.0081	0.0017	2.9e-06	686032	33645789	33788271	8	33788271	8	33788271	*	S	-2.07292	4.76471
chr8:33788883:T:C	T	C	0.5544	0.0131	0.5315	0.5813	-0.0203	0.0096	0.03457	0	10.621	11	0.4755	440683	39106	401577	chr8	33788883	8	8	33788883	33788883	1	1	0.4456	392737	0.0498	8	33788883	*	rs872489	Y	33646401	rs872489	T	C	0.5441	0.008	0.0017	3.7e-06	686026	33646401	33788883	8	33788883	8	33788883	*	Y	-2.11458	4.70588
chr8:33791110:C:T	T	C	0.4455	0.0132	0.4182	0.4686	0.02	0.0096	0.03709	0	10.62	11	0.4756	440683	39106	401577	chr8	33791110	8	8	33791110	33791110	1	1	0.4455	392649	0.0504	8	33791110	*	rs4520125	Y	33648628	rs4520125	T	C	0.4559	-0.0071	0.0019	0.00018	522330	33648628	33791110	8	33791110	8	33791110	*	Y	2.08333	-3.73684
chr8:33792338:T:G	T	G	0.5542	0.0134	0.5315	0.5814	-0.0201	0.0096	0.03592	0	10.458	11	0.4897	440683	39106	401577	chr8	33792338	8	8	33792338	33792338	1	1	0.4458	392913	0.0499	8	33792338	*	rs12541661	K	33649856	rs12541661	T	G	0.5441	0.0084	0.0016	2.8e-07	788457	33649856	33792338	8	33792338	8	33792338	*	K	-2.09375	5.25
chr8:33792759:C:T	T	C	0.4455	0.0132	0.4181	0.4682	0.0198	0.0096	0.03887	0	10.528	11	0.4836	440683	39106	401577	chr8	33792759	8	8	33792759	33792759	1	1	0.4455	392649	0.0501	8	33792759	*	rs12156280	Y	33650277	rs12156280	T	C	0.4559	-0.0079	0.0017	4.4e-06	685580	33650277	33792759	8	33792759	8	33792759	*	Y	2.0625	-4.64706
chr8:33793227:A:G	A	G	0.5542	0.0134	0.5315	0.5815	-0.0201	0.0096	0.03654	0	10.466	11	0.489	440683	39106	401577	chr8	33793227	8	8	33793227	33793227	1	1	0.4458	392913	0.05	8	33793227	*	rs4733453	R	33650745	rs4733453	A	G	0.5441	0.0084	0.0016	2.5e-07	788406	33650745	33793227	8	33793227	8	33793227	*	R	-2.09375	5.25
chr8:33798841:G:A	A	G	0.4456	0.0132	0.4176	0.4682	0.02	0.0096	0.03731	0	10.575	11	0.4795	440683	39106	401577	chr8	33798841	8	8	33798841	33798841	1	1	0.4456	392737	0.0506	8	33798841	*	rs4733456	R	33656359	rs4733456	A	G	0.4558	-0.0079	0.0017	5.2e-06	685322	33656359	33798841	8	33798841	8	33798841	*	R	2.08333	-4.64706
chr8:33800500:G:A	A	G	0.4455	0.0131	0.4178	0.4683	0.0204	0.0096	0.03379	0	10.631	11	0.4747	440683	39106	401577	chr8	33800500	8	8	33800500	33800500	1	1	0.4455	392649	0.0505	8	33800500	*	rs4389890	R	33658018	rs4389890	A	G	0.4569	-0.0079	0.0017	5.4e-06	684812	33658018	33800500	8	33800500	8	33800500	*	R	2.125	-4.64706
chr8:33805366:C:T	T	C	0.4194	0.0074	0.3915	0.4518	0.0136	0.0096	0.1581	0	7.101	11	0.7909	440683	39106	401577	chr8	33805366	8	8	33805366	33805366	1	1	0.4194	369645	0.0603	8	33805366	*	rs7833512	Y	33662884	rs7833512	T	C	0.423	-0.0063	0.0017	0.00027	684602	33662884	33805366	8	33805366	8	33805366	*	Y	1.41667	-3.70588
chr8:33805863:G:A	A	G	0.4189	0.0069	0.4012	0.4518	0.0136	0.0097	0.1577	0	7.279	11	0.776	440683	39106	401577	chr8	33805863	8	8	33805863	33805863	1	1	0.4189	369204	0.0506	8	33805863	*	rs4380889	R	33663381	rs4380889	A	G	0.4229	-0.0063	0.0017	0.00033	684697	33663381	33805863	8	33805863	8	33805863	*	R	1.40206	-3.70588
chr8:33807572:A:T	A	T	0.5812	0.007	0.5482	0.6085	-0.0138	0.0097	0.1541	0	7.202	11	0.7825	440683	39106	401577	chr8	33807572	8	8	33807572	33807572	1	1	0.4188	369116	0.0603	8	33807572	*	rs7826866	W	33665090	rs7826866	A	T	0.5772	0.0064	0.0017	0.00023	684608	33665090	33807572	8	33807572	8	33807572	*	W	-1.42268	3.76471
chr8:33808162:A:G	A	G	0.9252	0.0072	0.9127	0.9397	-0.0169	0.0181	0.3499	0	9.435	11	0.5818	440683	39106	401577	chr8	33808162	8	8	33808162	33808162	1	1	0.0748	65926.2	0.027	8	33808162	*	rs10503951	R	33665680	rs10503951	A	G	0.9206	0.0118	0.0031	0.00017	680204	33665680	33808162	8	33808162	8	33808162	*	R	-0.933702	3.80645
chr8:33809635:A:G	A	G	0.5051	0.0123	0.4761	0.5474	-0.0179	0.0095	0.05899	0	8.212	11	0.6942	440683	39106	401577	chr8	33809635	8	8	33809635	33809635	1	1	0.4949	436188	0.0713	8	33809635	*	rs7836762	R	33667153	rs7836762	A	G	0.4979	0.0097	0.0017	2.2e-08	684506	33667153	33809635	8	33809635	8	33809635	*	R	-1.88421	5.70588
chr8:33812119:T:C	T	C	0.5067	0.0128	0.4762	0.5474	-0.0177	0.0095	0.06279	0	8.257	11	0.6901	440683	39106	401577	chr8	33812119	8	8	33812119	33812119	1	1	0.4933	434778	0.0712	8	33812119	*	rs10954934	Y	33669637	rs10954934	T	C	0.4975	0.0096	0.0017	2.9e-08	683028	33669637	33812119	8	33812119	8	33812119	*	Y	-1.86316	5.64706
chr8:33812861:C:G	C	G	0.5812	0.0069	0.5485	0.6092	-0.0129	0.0097	0.1828	0	6.995	11	0.7995	440683	39106	401577	chr8	33812861	8	8	33812861	33812861	1	1	0.4188	369116	0.0607	8	33812861	*	rs10954935	S	33670379	rs10954935	C	G	0.5772	0.0064	0.0017	0.00023	683300	33670379	33812861	8	33812861	8	33812861	*	S	-1.3299	3.76471
chr8:33815493:A:G	A	G	0.9127	0.0094	0.8976	0.9337	-0.0179	0.017	0.2914	0	7.669	11	0.7426	440683	39106	401577	chr8	33815493	8	8	33815493	33815493	1	1	0.0873	76943.3	0.0361	8	33815493	*	rs11786194	R	33673011	rs11786194	A	G	0.90786	0.0138	0.0029	2.5e-06	689609	33673011	33815493	8	33815493	8	33815493	*	R	-1.05294	4.75862
chr8:33817803:A:G	A	G	0.0419	0.0079	0.0224	0.0731	0.0064	0.0268	0.811	0	9.365	11	0.5883	440683	39106	401577	chr8	33817803	8	8	33817803	33817803	1	1	0.0419	36929.2	0.0507	8	33817803	*	rs4733461	R	33675321	rs4733461	A	G	0.03964	0.0187	0.0049	0.00012	667686	33675321	33817803	8	33817803	8	33817803	*	R	0.238806	3.81633
chr8:33832888:T:G	T	G	0.9124	0.0093	0.8957	0.9322	-0.0125	0.0169	0.459	0	6.56	11	0.8335	440683	39106	401577	chr8	33832888	8	8	33832888	33832888	1	1	0.0876	77207.7	0.0365	8	33832888	*	rs13261592	K	33690406	rs13261592	T	G	0.90833	0.0129	0.0029	1e-05	691358	33690406	33832888	8	33832888	8	33832888	*	K	-0.739645	4.44828
chr8:33834401:A:T	A	T	0.9124	0.0093	0.8956	0.9322	-0.0126	0.0169	0.4553	0	6.426	11	0.8435	440683	39106	401577	chr8	33834401	8	8	33834401	33834401	1	1	0.0876	77207.7	0.0366	8	33834401	*	rs13265457	W	33691919	rs13265457	A	T	0.90838	0.0133	0.0029	4.9e-06	691973	33691919	33834401	8	33834401	8	33834401	*	W	-0.745562	4.58621
chr8:33835800:A:T	A	T	0.4874	0.0151	0.4531	0.5351	-0.0179	0.0096	0.06122	0	7.767	11	0.734	440683	39106	401577	chr8	33835800	8	8	33835800	33835800	1	1	0.4874	429578	0.082	8	33835800	*	rs7462610	W	33693318	rs7462610	A	T	0.4773	0.0092	0.0017	8.9e-08	691608	33693318	33835800	8	33835800	8	33835800	*	W	-1.86458	5.41176
chr8:33838784:A:G	A	G	0.9123	0.0094	0.8956	0.9322	-0.0132	0.0169	0.4345	0	6.25	11	0.8562	440683	39106	401577	chr8	33838784	8	8	33838784	33838784	1	1	0.0877	77295.8	0.0366	8	33838784	*	rs11787122	R	33696302	rs11787122	A	G	0.9085	0.0133	0.0029	4.6e-06	691951	33696302	33838784	8	33838784	8	33838784	*	R	-0.781065	4.58621
chr8:33855825:G:A	A	G	0.6127	0.0151	0.5704	0.6428	0.0311	0.0098	0.001519	0	7.564	11	0.7517	440683	39106	401577	chr8	33855825	8	8	33855825	33855825	1	1	0.3873	341353	0.0724	8	33855825	*	rs4400340	R	33713343	rs4400340	A	G	0.6232	-0.0081	0.0018	5.3e-06	686286	33713343	33855825	8	33855825	8	33855825	*	R	3.17347	-4.5
chr8:33874341:C:T	T	C	0.0754	0.0074	0.0621	0.0896	0.0082	0.0181	0.6515	0	5.165	11	0.9229	440683	39106	401577	chr8	33874341	8	8	33874341	33874341	1	1	0.0754	66455	0.0275	8	33874341	*	rs10954939	Y	33731859	rs10954939	T	C	0.08057	-0.0135	0.0031	1.7e-05	690966	33731859	33874341	8	33874341	8	33874341	*	Y	0.453039	-4.35484
chr8:33881680:T:C	T	C	0.9246	0.0075	0.9106	0.9381	-0.0095	0.0181	0.5996	0	4.722	11	0.9439	440683	39106	401577	chr8	33881680	8	8	33881680	33881680	1	1	0.0754	66455	0.0275	8	33881680	*	rs11780854	Y	33739198	rs11780854	T	C	0.91932	0.014	0.0031	7.5e-06	691598	33739198	33881680	8	33881680	8	33881680	*	Y	-0.524862	4.51613
chr8:33881853:T:C	T	C	0.9247	0.0074	0.9106	0.938	-0.009	0.0181	0.6176	0	5.024	11	0.93	440683	39106	401577	chr8	33881853	8	8	33881853	33881853	1	1	0.0753	66366.9	0.0274	8	33881853	*	rs11776447	Y	33739371	rs11776447	T	C	0.91938	0.014	0.0031	7.4e-06	691601	33739371	33881853	8	33881853	8	33881853	*	Y	-0.497238	4.51613
chr8:33883248:G:T	T	G	0.0753	0.0074	0.0619	0.0894	0.009	0.0181	0.6194	0	4.877	11	0.937	440683	39106	401577	chr8	33883248	8	8	33883248	33883248	1	1	0.0753	66366.9	0.0275	8	33883248	*	rs13274995	K	33740766	rs13274995	T	G	0.08062	-0.0136	0.0031	1.2e-05	691543	33740766	33883248	8	33883248	8	33883248	*	K	0.497238	-4.3871
chr8:33884181:A:G	A	G	0.9247	0.0074	0.9106	0.9382	-0.0095	0.0181	0.5998	0	4.863	11	0.9376	440683	39106	401577	chr8	33884181	8	8	33884181	33884181	1	1	0.0753	66366.9	0.0276	8	33884181	*	rs11777758	R	33741699	rs11777758	A	G	0.91938	0.0137	0.0031	1.1e-05	691642	33741699	33884181	8	33884181	8	33884181	*	R	-0.524862	4.41935
chr8:33889644:C:T	T	C	0.0753	0.0074	0.0619	0.0894	0.0095	0.0181	0.5992	0	4.88	11	0.9369	440683	39106	401577	chr8	33889644	8	8	33889644	33889644	1	1	0.0753	66366.9	0.0275	8	33889644	*	rs7839171	Y	33747162	rs7839171	T	C	0.08062	-0.0138	0.0031	1e-05	692032	33747162	33889644	8	33889644	8	33889644	*	Y	0.524862	-4.45161
chr8:33889649:G:T	T	G	0.0753	0.0074	0.0619	0.0894	0.0095	0.0181	0.599	0	4.879	11	0.9369	440683	39106	401577	chr8	33889649	8	8	33889649	33889649	1	1	0.0753	66366.9	0.0275	8	33889649	*	rs7838219	D	33747167	rs7838219	T	G	0.08062	-0.0138	0.0031	9.9e-06	692036	33747167	33889649	8	33889649	8	33889649	*	D	0.524862	-4.45161
chr8:33890389:T:C	T	C	0.9247	0.0074	0.9106	0.9382	-0.0095	0.0181	0.5989	0	4.88	11	0.9368	440683	39106	401577	chr8	33890389	8	8	33890389	33890389	1	1	0.0753	66366.9	0.0276	8	33890389	*	rs12680773	Y	33747907	rs12680773	T	C	0.91938	0.0143	0.0031	4.6e-06	692037	33747907	33890389	8	33890389	8	33890389	*	Y	-0.524862	4.6129
chr8:33890683:T:C	T	C	0.9247	0.0074	0.9106	0.9381	-0.0095	0.0181	0.5992	0	4.875	11	0.9371	440683	39106	401577	chr8	33890683	8	8	33890683	33890683	1	1	0.0753	66366.9	0.0275	8	33890683	*	rs13251056	Y	33748201	rs13251056	T	C	0.91938	0.0142	0.0031	5.3e-06	692062	33748201	33890683	8	33890683	8	33890683	*	Y	-0.524862	4.58065
chr8:33892032:A:C	A	C	0.9246	0.0074	0.9106	0.938	-0.0086	0.0181	0.6334	0	4.733	11	0.9434	440683	39106	401577	chr8	33892032	8	8	33892032	33892032	1	1	0.0754	66455	0.0274	8	33892032	*	rs13279140	M	33749550	rs13279140	A	C	0.9185	0.0136	0.0031	1.2e-05	686192	33749550	33892032	8	33892032	8	33892032	*	M	-0.475138	4.3871
chr8:33895075:C:T	T	C	0.0753	0.0074	0.0619	0.0893	0.0095	0.0181	0.5983	0	4.874	11	0.9371	440683	39106	401577	chr8	33895075	8	8	33895075	33895075	1	1	0.0753	66366.9	0.0274	8	33895075	*	rs11779742	Y	33752593	rs11779742	T	C	0.08062	-0.0137	0.0031	1.1e-05	692097	33752593	33895075	8	33895075	8	33895075	*	Y	0.524862	-4.41935
chr8:33902489:C:T	T	C	0.0753	0.0075	0.0618	0.0893	0.0096	0.0181	0.5968	0	4.915	11	0.9352	440683	39106	401577	chr8	33902489	8	8	33902489	33902489	1	1	0.0753	66366.9	0.0275	8	33902489	*	rs7460150	Y	33760007	rs7460150	T	C	0.08062	-0.0137	0.0031	1.1e-05	692091	33760007	33902489	8	33902489	8	33902489	*	Y	0.530387	-4.41935
chr8:33902669:T:G	T	G	0.9247	0.0075	0.9107	0.9382	-0.0095	0.0181	0.5988	0	4.917	11	0.9351	440683	39106	401577	chr8	33902669	8	8	33902669	33902669	1	1	0.0753	66366.9	0.0275	8	33902669	*	rs7464107	K	33760187	rs7464107	T	G	0.91938	0.0142	0.0031	5.2e-06	692098	33760187	33902669	8	33902669	8	33902669	*	K	-0.524862	4.58065
chr8:33904416:A:G	A	G	0.9247	0.0074	0.9107	0.9382	-0.0093	0.0181	0.6054	0	5.025	11	0.93	440683	39106	401577	chr8	33904416	8	8	33904416	33904416	1	1	0.0753	66366.9	0.0275	8	33904416	*	rs13276822	R	33761934	rs13276822	A	G	0.91938	0.0137	0.0031	1.1e-05	692098	33761934	33904416	8	33904416	8	33904416	*	R	-0.513812	4.41935
chr8:33907403:T:G	T	G	0.9247	0.0074	0.9107	0.9381	-0.0095	0.0181	0.6002	0	4.814	11	0.9399	440683	39106	401577	chr8	33907403	8	8	33907403	33907403	1	1	0.0753	66366.9	0.0274	8	33907403	*	rs10954940	K	33764921	rs10954940	T	G	0.91938	0.0144	0.0031	4.7e-06	685992	33764921	33907403	8	33907403	8	33907403	*	K	-0.524862	4.64516
chr8:33907608:A:C	A	C	0.548	0.0138	0.5237	0.5668	-0.0166	0.0095	0.08283	0	5.675	11	0.8941	440683	39106	401577	chr8	33907608	8	8	33907608	33907608	1	1	0.452	398377	0.0431	8	33907608	*	rs11776207	M	33765126	rs11776207	A	C	0.5416	0.0073	0.0017	2.4e-05	692520	33765126	33907608	8	33907608	8	33907608	*	M	-1.74737	4.29412
chr8:33912552:C:T	T	C	0.5032	0.013	0.4624	0.5344	0.0172	0.0095	0.07032	0	7.058	11	0.7944	440683	39106	401577	chr8	33912552	8	8	33912552	33912552	1	1	0.4968	437863	0.072	8	33912552	*	rs11997175	Y	33770070	rs11997175	T	C	0.5153	-0.0092	0.0016	1.4e-08	795498	33770070	33912552	8	33912552	8	33912552	*	Y	1.81053	-5.75
chr8:33915661:T:C	T	C	0.4984	0.0133	0.466	0.5388	-0.0167	0.0095	0.07991	0	6.799	11	0.8151	440683	39106	401577	chr8	33915661	8	8	33915661	33915661	1	1	0.4984	439273	0.0728	8	33915661	*	rs10453046	Y	33773179	rs10453046	T	C	0.4878	0.0087	0.0017	3.7e-07	692225	33773179	33915661	8	33915661	8	33915661	*	Y	-1.75789	5.11765
chr8:33917230:T:C	T	C	0.41	0.0137	0.3821	0.443	-0.0288	0.0097	0.003069	0	10.329	11	0.5011	440683	39106	401577	chr8	33917230	8	8	33917230	33917230	1	1	0.41	361360	0.0609	8	33917230	*	rs6468204	B	33774748	rs6468204	T	C	0.4021	0.0071	0.0018	6.7e-05	682175	33774748	33917230	8	33917230	8	33917230	*	B	-2.96907	3.94444
chr8:33918989:T:C	T	C	0.4202	0.0139	0.3945	0.455	-0.0267	0.0097	0.005826	0	8.357	11	0.681	440683	39106	401577	chr8	33918989	8	8	33918989	33918989	1	1	0.4202	370350	0.0605	8	33918989	*	rs10096323	Y	33776507	rs10096323	T	C	0.4079	0.0084	0.0018	2.1e-06	689167	33776507	33918989	8	33918989	8	33918989	*	Y	-2.75258	4.66667
chr8:33919847:G:A	A	G	0.0649	0.0069	0.0543	0.0782	0.0083	0.0193	0.6689	0	6.487	11	0.839	440683	39106	401577	chr8	33919847	8	8	33919847	33919847	1	1	0.0649	57200.7	0.0239	8	33919847	*	rs13272789	R	33777365	rs13272789	A	G	0.06981	-0.0145	0.0033	1.2e-05	691946	33777365	33919847	8	33919847	8	33919847	*	R	0.430052	-4.39394
chr8:33921124:T:A	A	T	0.5745	0.0159	0.5342	0.601	0.0249	0.0096	0.009923	0	10.575	11	0.4795	440683	39106	401577	chr8	33921124	8	8	33921124	33921124	1	1	0.4255	375021	0.0668	8	33921124	*	rs6468205	W	33778642	rs6468205	A	T	0.5911	-0.0082	0.0018	2.8e-06	685450	33778642	33921124	8	33921124	8	33921124	*	W	2.59375	-4.55556
chr8:33922230:C:G	C	G	0.4244	0.016	0.3956	0.4643	-0.0249	0.0097	0.01005	0	10.741	11	0.4652	440683	39106	401577	chr8	33922230	8	8	33922230	33922230	1	1	0.4244	374052	0.0687	8	33922230	*	rs716584	S	33779748	rs716584	C	G	0.4086	0.0083	0.0017	1.8e-06	691219	33779748	33922230	8	33922230	8	33922230	*	S	-2.56701	4.88235
chr8:33926196:G:A	A	G	0.4511	0.0143	0.4264	0.4776	0.0155	0.0096	0.105	0	7.145	11	0.7872	440683	39106	401577	chr8	33926196	8	8	33926196	33926196	1	1	0.4511	397584	0.0512	8	33926196	*	rs6415400	R	33783714	rs6415400	A	G	0.4588	-0.0074	0.0017	1.6e-05	691415	33783714	33926196	8	33926196	8	33926196	*	R	1.61458	-4.35294
chr8:33929312:G:A	A	G	0.5248	0.0173	0.501	0.5571	0.0242	0.0095	0.01102	2	11.225	11	0.4246	440683	39106	401577	chr8	33929312	8	8	33929312	33929312	1	1	0.4752	418825	0.0561	8	33929312	*	rs10105616	V	33786830	rs10105616	A	G	0.5362	-0.0067	0.0017	9.2e-05	691963	33786830	33929312	8	33929312	8	33929312	*	V	2.54737	-3.94118
chr8:33934080:T:C	T	C	0.4251	0.0155	0.3988	0.4653	-0.0249	0.0096	0.009714	0	10.875	11	0.4538	440683	39106	401577	chr8	33934080	8	8	33934080	33934080	1	1	0.4251	374669	0.0665	8	33934080	*	rs12156112	Y	33791598	rs12156112	T	C	0.4101	0.0081	0.0017	3.3e-06	692513	33791598	33934080	8	33934080	8	33934080	*	Y	-2.59375	4.76471
chr8:33935638:A:C	A	C	0.9344	0.0068	0.9215	0.9438	-0.0119	0.0192	0.5357	0	5.45	11	0.9074	440683	39106	401577	chr8	33935638	8	8	33935638	33935638	1	1	0.0656	57817.6	0.0223	8	33935638	*	rs13273121	M	33793156	rs13273121	A	C	0.92937	0.0148	0.0033	7.9e-06	691854	33793156	33935638	8	33935638	8	33935638	*	M	-0.619792	4.48485
chr8:33948277:G:A	A	G	0.1523	0.011	0.1346	0.1717	0.0199	0.0132	0.1304	0	7.121	11	0.7892	440683	39106	401577	chr8	33948277	8	8	33948277	33948277	1	1	0.1523	134232	0.0371	8	33948277	*	rs7464998	R	33805795	rs7464998	A	G	0.1628	-0.0084	0.0023	0.00025	691959	33805795	33948277	8	33948277	8	33948277	*	R	1.50758	-3.65217
chr8:33949392:G:A	A	G	0.1526	0.0108	0.1347	0.1717	0.0199	0.0132	0.1309	0	7.127	11	0.7887	440683	39106	401577	chr8	33949392	8	8	33949392	33949392	1	1	0.1526	134496	0.037	8	33949392	*	rs11780927	R	33806910	rs11780927	A	G	0.1645	-0.0084	0.0023	0.00024	691811	33806910	33949392	8	33949392	8	33949392	*	R	1.50758	-3.65217
chr8:33952551:T:A	A	T	0.3899	0.0144	0.363	0.4027	-0.0257	0.0098	0.009019	0	10.599	11	0.4775	440683	39106	401577	chr8	33952551	8	8	33952551	33952551	1	1	0.3899	343645	0.0397	8	33952551	*	rs13273809	W	33810069	rs13273809	A	T	0.3787	0.0079	0.0018	8.5e-06	686933	33810069	33952551	8	33952551	8	33952551	*	W	-2.62245	4.38889
chr8:33958454:A:G	A	G	0.4754	0.0167	0.4417	0.5	-0.0249	0.0096	0.009196	2.5	11.28	11	0.4201	440683	39106	401577	chr8	33958454	8	8	33958454	33958454	1	1	0.4754	419001	0.0583	8	33958454	*	rs10954943	R	33815972	rs10954943	A	G	0.4632	0.0067	0.0017	0.00011	692131	33815972	33958454	8	33958454	8	33958454	*	R	-2.59375	3.94118
chr8:33960278:A:G	A	G	0.4754	0.0167	0.4416	0.5	-0.0248	0.0096	0.009461	3	11.341	11	0.4152	440683	39106	401577	chr8	33960278	8	8	33960278	33960278	1	1	0.4754	419001	0.0584	8	33960278	*	rs6994803	V	33817796	rs6994803	A	G	0.4624	0.0067	0.0017	0.00011	692145	33817796	33960278	8	33960278	8	33960278	*	V	-2.58333	3.94118
chr8:33968145:A:G	A	G	0.8477	0.011	0.8283	0.8652	-0.0196	0.0132	0.1373	0	7.168	11	0.7853	440683	39106	401577	chr8	33968145	8	8	33968145	33968145	1	1	0.1523	134232	0.0369	8	33968145	*	rs10107220	R	33825663	rs10107220	A	G	0.8372	0.0084	0.0023	0.00023	691617	33825663	33968145	8	33968145	8	33968145	*	R	-1.48485	3.65217
chr8:33968523:A:G	A	G	0.9351	0.0069	0.9217	0.9456	-0.0091	0.0194	0.6375	0	5.509	11	0.904	440683	39106	401577	chr8	33968523	8	8	33968523	33968523	1	1	0.0649	57200.7	0.0239	8	33968523	*	rs11786029	R	33826041	rs11786029	A	G	0.93019	0.0142	0.0033	1.7e-05	691633	33826041	33968523	8	33968523	8	33968523	*	R	-0.469072	4.30303
chr8:33970311:A:C	A	C	0.9351	0.007	0.9217	0.9456	-0.0091	0.0194	0.6366	0	5.533	11	0.9027	440683	39106	401577	chr8	33970311	8	8	33970311	33970311	1	1	0.0649	57200.7	0.0239	8	33970311	*	rs12674668	M	33827829	rs12674668	A	C	0.93019	0.0143	0.0033	1.6e-05	691630	33827829	33970311	8	33970311	8	33970311	*	M	-0.469072	4.33333
chr8:33974224:C:T	T	C	0.065	0.0068	0.0548	0.0784	0.0093	0.0193	0.6307	0	5.699	11	0.8927	440683	39106	401577	chr8	33974224	8	8	33974224	33974224	1	1	0.065	57288.8	0.0236	8	33974224	*	rs13272274	Y	33831742	rs13272274	T	C	0.06981	-0.0142	0.0033	1.8e-05	691678	33831742	33974224	8	33974224	8	33974224	*	Y	0.481865	-4.30303
chr8:33976873:G:T	T	G	0.0649	0.0069	0.0544	0.0784	0.0087	0.0194	0.6536	0	5.798	11	0.8865	440683	39106	401577	chr8	33976873	8	8	33976873	33976873	1	1	0.0649	57200.7	0.024	8	33976873	*	rs12677417	K	33834391	rs12677417	T	G	0.06981	-0.0142	0.0033	1.8e-05	691664	33834391	33976873	8	33976873	8	33976873	*	K	0.448454	-4.30303
chr8:33977368:G:A	A	G	0.5746	0.0158	0.5314	0.6012	0.0233	0.0097	0.01606	3.9	11.445	11	0.4068	440683	39106	401577	chr8	33977368	8	8	33977368	33977368	1	1	0.4254	374933	0.0698	8	33977368	*	rs7008747	R	33834886	rs7008747	A	G	0.5937	-0.0085	0.0018	1.5e-06	691106	33834886	33977368	8	33977368	8	33977368	*	R	2.40206	-4.72222
chr8:33979515:A:C	A	C	0.4756	0.0165	0.4424	0.4995	-0.0243	0.0096	0.01143	4.2	11.479	11	0.4041	440683	39106	401577	chr8	33979515	8	8	33979515	33979515	1	1	0.4756	419178	0.0571	8	33979515	*	rs7463110	M	33837033	rs7463110	A	C	0.4629	0.0068	0.0017	9.5e-05	690954	33837033	33979515	8	33979515	8	33979515	*	M	-2.53125	4
chr8:33980917:C:A	A	C	0.0649	0.0069	0.0544	0.0785	0.0088	0.0194	0.6507	0	5.886	11	0.8809	440683	39106	401577	chr8	33980917	8	8	33980917	33980917	1	1	0.0649	57200.7	0.0241	8	33980917	*	rs13270569	H	33838435	rs13270569	A	C	0.06975	-0.0151	0.0033	5.6e-06	685469	33838435	33980917	8	33980917	8	33980917	*	H	0.453608	-4.57576
chr8:33991132:G:A	A	G	0.7832	0.0091	0.7599	0.799	-0.0123	0.0117	0.2912	0	8.453	11	0.6722	440683	39106	401577	chr8	33991132	8	8	33991132	33991132	1	1	0.2168	191080	0.0391	8	33991132	*	rs4739564	R	33848650	rs4739564	A	G	0.7807	0.0085	0.0021	3.9e-05	692391	33848650	33991132	8	33991132	8	33991132	*	R	-1.05128	4.04762
chr8:33991925:C:G	C	G	0.2137	0.01	0.1985	0.2384	0.0143	0.0117	0.223	0	7.282	11	0.7758	440683	39106	401577	chr8	33991925	8	8	33991925	33991925	1	1	0.2137	188348	0.0399	8	33991925	*	rs7461792	S	33849443	rs7461792	C	G	0.2198	-0.0089	0.0021	1.6e-05	692540	33849443	33991925	8	33991925	8	33991925	*	S	1.22222	-4.2381
chr8:33994890:T:C	T	C	0.9351	0.007	0.9213	0.9456	-0.0076	0.0193	0.6934	0	6.046	11	0.8703	440683	39106	401577	chr8	33994890	8	8	33994890	33994890	1	1	0.0649	57200.7	0.0243	8	33994890	*	rs13277692	Y	33852408	rs13277692	T	C	0.93025	0.0152	0.0033	4.5e-06	680219	33852408	33994890	8	33994890	8	33994890	*	Y	-0.393782	4.60606
chr8:33996350:G:A	A	G	0.7855	0.0084	0.7642	0.8015	-0.0137	0.0117	0.2419	0	8.498	11	0.6681	440683	39106	401577	chr8	33996350	8	8	33996350	33996350	1	1	0.2145	189053	0.0373	8	33996350	*	rs7465297	R	33853868	rs7465297	A	G	0.7775	0.0085	0.0021	3.9e-05	692279	33853868	33996350	8	33996350	8	33996350	*	R	-1.17094	4.04762
chr8:34003457:C:A	A	C	0.0649	0.007	0.0544	0.0787	0.0077	0.0193	0.6917	0	6.08	11	0.868	440683	39106	401577	chr8	34003457	8	8	34003457	34003457	1	1	0.0649	57200.7	0.0243	8	34003457	*	rs12679394	M	33860975	rs12679394	A	C	0.07174	-0.0153	0.0033	4.1e-06	680245	33860975	34003457	8	34003457	8	34003457	*	M	0.398964	-4.63636
chr8:34005105:A:G	A	G	0.9351	0.007	0.9213	0.9457	-0.0082	0.0193	0.672	0	6.028	11	0.8715	440683	39106	401577	chr8	34005105	8	8	34005105	34005105	1	1	0.0649	57200.7	0.0244	8	34005105	*	rs4458868	R	33862623	rs4458868	A	G	0.93037	0.0144	0.0033	1.3e-05	691981	33862623	34005105	8	34005105	8	34005105	*	R	-0.42487	4.36364
chr8:34006186:T:C	T	C	0.2138	0.01	0.1986	0.2388	0.0144	0.0117	0.2213	0	7.793	11	0.7317	440683	39106	401577	chr8	34006186	8	8	34006186	34006186	1	1	0.2138	188436	0.0402	8	34006186	*	rs10503954	Y	33863704	rs10503954	T	C	0.2199	-0.0087	0.0021	2.7e-05	692338	33863704	34006186	8	34006186	8	34006186	*	Y	1.23077	-4.14286
chr8:34007129:T:C	T	C	0.1237	0.0088	0.1121	0.1519	0.0032	0.0147	0.8253	0	9.356	11	0.589	440683	39106	401577	chr8	34007129	8	8	34007129	34007129	1	1	0.1237	109025	0.0398	8	34007129	*	rs4493901	Y	33864647	rs4493901	T	C	0.127	-0.0118	0.0026	6.6e-06	692293	33864647	34007129	8	34007129	8	34007129	*	Y	0.217687	-4.53846
chr8:34007285:G:C	C	G	0.8739	0.0082	0.846	0.8879	-0.0036	0.0147	0.8044	0	9.439	11	0.5814	440683	39106	401577	chr8	34007285	8	8	34007285	34007285	1	1	0.1261	111140	0.0419	8	34007285	*	rs4493902	S	33864803	rs4493902	C	G	0.873	0.0118	0.0026	6.6e-06	692374	33864803	34007285	8	34007285	8	34007285	*	S	-0.244898	4.53846
chr8:34007485:C:T	T	C	0.8739	0.0082	0.8459	0.8879	-0.0037	0.0147	0.8038	0	9.42	11	0.5832	440683	39106	401577	chr8	34007485	8	8	34007485	34007485	1	1	0.1261	111140	0.042	8	34007485	*	rs4625032	Y	33865003	rs4625032	T	C	0.873	0.0125	0.0026	1.7e-06	692353	33865003	34007485	8	34007485	8	34007485	*	Y	-0.251701	4.80769
chr8:34008091:T:G	T	G	0.2148	0.0101	0.1996	0.2401	0.0144	0.0117	0.2205	0	7.728	11	0.7374	440683	39106	401577	chr8	34008091	8	8	34008091	34008091	1	1	0.2148	189317	0.0405	8	34008091	*	rs7462709	K	33865609	rs7462709	T	G	0.2254	-0.0088	0.0021	2.1e-05	691489	33865609	34008091	8	34008091	8	34008091	*	K	1.23077	-4.19048
chr8:34009141:A:C	A	C	0.9351	0.007	0.9213	0.9456	-0.0077	0.0193	0.6911	0	5.972	11	0.8752	440683	39106	401577	chr8	34009141	8	8	34009141	34009141	1	1	0.0649	57200.7	0.0243	8	34009141	*	rs13252171	M	33866659	rs13252171	A	C	0.93043	0.0145	0.0033	1.1e-05	691983	33866659	34009141	8	34009141	8	34009141	*	M	-0.398964	4.39394
chr8:34018729:A:G	A	G	0.5972	0.014	0.5815	0.623	0.0257	0.0098	0.009005	3.7	11.422	11	0.4086	440683	39106	401577	chr8	34018729	8	8	34018729	34018729	1	1	0.4028	355014	0.0415	8	34018729	*	rs12546968	R	33876247	rs12546968	A	G	0.5966	-0.0091	0.0018	7.2e-07	677969	33876247	34018729	8	34018729	8	34018729	*	R	2.62245	-5.05556
chr8:34022801:C:T	T	C	0.21	0.009	0.1972	0.2312	0.0156	0.0117	0.1831	0	10.693	11	0.4694	440683	39106	401577	chr8	34022801	8	8	34022801	34022801	1	1	0.21	185087	0.034	8	34022801	*	rs7011293	Y	33880319	rs7011293	T	C	0.2211	-0.0087	0.0021	2.7e-05	688633	33880319	34022801	8	34022801	8	34022801	*	Y	1.33333	-4.14286
chr8:34024704:T:C	T	C	0.9349	0.0071	0.9212	0.9457	-0.008	0.0193	0.6787	0	6.472	11	0.8401	440683	39106	401577	chr8	34024704	8	8	34024704	34024704	1	1	0.0651	57376.9	0.0245	8	34024704	*	rs13255963	Y	33882222	rs13255963	T	C	0.93031	0.0158	0.0033	2e-06	679859	33882222	34024704	8	34024704	8	34024704	*	Y	-0.414508	4.78788
chr8:34024877:C:A	A	C	0.7867	0.0098	0.7625	0.8011	-0.0156	0.0118	0.1838	0	9.545	11	0.5717	440683	39106	401577	chr8	34024877	8	8	34024877	34024877	1	1	0.2133	187995	0.0386	8	34024877	*	rs6468214	M	33882395	rs6468214	A	C	0.7814	0.0087	0.0021	2.5e-05	691428	33882395	34024877	8	34024877	8	34024877	*	M	-1.32203	4.14286
chr8:34025105:A:G	A	G	0.2133	0.0098	0.1989	0.2375	0.0154	0.0118	0.1908	0	9.615	11	0.5653	440683	39106	401577	chr8	34025105	8	8	34025105	34025105	1	1	0.2133	187995	0.0386	8	34025105	*	rs6468216	R	33882623	rs6468216	A	G	0.2185	-0.0096	0.0021	7e-06	685427	33882623	34025105	8	34025105	8	34025105	*	R	1.30508	-4.57143
chr8:34026179:A:C	A	C	0.2165	0.0089	0.2012	0.2387	0.0136	0.0117	0.244	0	10.573	11	0.4797	440683	39106	401577	chr8	34026179	8	8	34026179	34026179	1	1	0.2165	190816	0.0375	8	34026179	*	rs4637823	M	33883697	rs4637823	A	C	0.2205	-0.0088	0.0021	3.1e-05	685412	33883697	34026179	8	34026179	8	34026179	*	M	1.16239	-4.19048
chr8:34030385:A:T	A	T	0.2134	0.01	0.1917	0.2375	0.0148	0.0118	0.2069	0	9.495	11	0.5763	440683	39106	401577	chr8	34030385	8	8	34030385	34030385	1	1	0.2134	188084	0.0458	8	34030385	*	rs6993412	H	33887903	rs6993412	A	T	0.2186	-0.009	0.0021	2e-05	691400	33887903	34030385	8	34030385	8	34030385	*	H	1.25424	-4.28571
chr8:34031093:A:G	A	G	0.0714	0.0077	0.0555	0.0986	0.007	0.0194	0.7172	0	6.987	11	0.8002	440683	39106	401577	chr8	34031093	8	8	34031093	34031093	1	1	0.0714	62929.5	0.0431	8	34031093	*	rs7462405	R	33888611	rs7462405	A	G	0.06963	-0.0157	0.0033	2.3e-06	679548	33888611	34031093	8	34031093	8	34031093	*	R	0.360825	-4.75758
chr8:34034911:C:T	T	C	0.0652	0.0071	0.0543	0.079	0.0086	0.0193	0.6565	0	6.738	11	0.8199	440683	39106	401577	chr8	34034911	8	8	34034911	34034911	1	1	0.0652	57465.1	0.0247	8	34034911	*	rs13266685	Y	33892429	rs13266685	T	C	0.06957	-0.0135	0.0036	0.00017	662024	33892429	34034911	8	34034911	8	34034911	*	Y	0.445596	-3.75
chr8:34038930:T:C	T	C	0.7937	0.0101	0.7711	0.8108	-0.0147	0.0117	0.2122	0	9.423	11	0.5829	440683	39106	401577	chr8	34038930	8	8	34038930	34038930	1	1	0.2063	181826	0.0397	8	34038930	*	rs12682471	Y	33896448	rs12682471	T	C	0.7813	0.0085	0.0021	5.2e-05	685487	33896448	34038930	8	34038930	8	34038930	*	Y	-1.25641	4.04762
chr8:34041465:T:C	T	C	0.8799	0.0076	0.8539	0.9004	-0.0049	0.0147	0.7373	0	8.86	11	0.6349	440683	39106	401577	chr8	34041465	8	8	34041465	34041465	1	1	0.1201	105852	0.0465	8	34041465	*	rs11775654	Y	33898983	rs11775654	T	C	0.8733	0.0123	0.0026	3.1e-06	692224	33898983	34041465	8	34041465	8	34041465	*	Y	-0.333333	4.73077
chr8:34053237:G:A	A	G	0.2062	0.0101	0.1893	0.2281	0.0149	0.0117	0.2036	0	9.592	11	0.5675	440683	39106	401577	chr8	34053237	8	8	34053237	34053237	1	1	0.2062	181738	0.0388	8	34053237	*	rs7010766	R	33910755	rs7010766	A	G	0.2185	-0.0087	0.0023	0.00014	528716	33910755	34053237	8	34053237	8	34053237	*	R	1.2735	-3.78261
chr8:34065147:G:A	A	G	0.0648	0.007	0.0541	0.0786	0.0106	0.0194	0.5855	0	6.566	11	0.833	440683	39106	401577	chr8	34065147	8	8	34065147	34065147	1	1	0.0648	57112.5	0.0245	8	34065147	*	rs12156335	V	33922665	rs12156335	A	G	0.06963	-0.015	0.0033	6.3e-06	680163	33922665	34065147	8	34065147	8	34065147	*	V	0.546392	-4.54545
chr8:34065942:C:T	T	C	0.2062	0.0102	0.1917	0.2284	0.0148	0.0118	0.2087	0	9.742	11	0.5537	440683	39106	401577	chr8	34065942	8	8	34065942	34065942	1	1	0.2062	181738	0.0367	8	34065942	*	rs7843517	Y	33923460	rs7843517	T	C	0.2177	-0.0085	0.0021	5e-05	691948	33923460	34065942	8	34065942	8	34065942	*	Y	1.25424	-4.04762
chr8:34069712:A:G	A	G	0.7905	0.0095	0.7696	0.8013	-0.0128	0.0117	0.2751	0	10.81	11	0.4593	440683	39106	401577	chr8	34069712	8	8	34069712	34069712	1	1	0.2095	184646	0.0317	8	34069712	*	rs10954950	R	33927230	rs10954950	A	G	0.7792	0.0084	0.0021	6.1e-05	691929	33927230	34069712	8	34069712	8	34069712	*	R	-1.09402	4
chr8:34070932:A:G	A	G	0.9353	0.007	0.9214	0.946	-0.01	0.0194	0.6056	0	6.452	11	0.8416	440683	39106	401577	chr8	34070932	8	8	34070932	34070932	1	1	0.0647	57024.4	0.0246	8	34070932	*	rs13256886	R	33928450	rs13256886	A	G	0.93037	0.0146	0.0033	1e-05	691894	33928450	34070932	8	34070932	8	34070932	*	R	-0.515464	4.42424
chr8:34077575:T:A	A	T	0.0647	0.007	0.054	0.0786	0.0101	0.0194	0.6011	0	6.424	11	0.8436	440683	39106	401577	chr8	34077575	8	8	34077575	34077575	1	1	0.0647	57024.4	0.0246	8	34077575	*	rs4631464	W	33935093	rs4631464	A	T	0.06981	-0.0152	0.0033	5.5e-06	679971	33935093	34077575	8	34077575	8	34077575	*	W	0.520619	-4.60606
chr8:34077631:C:T	T	C	0.0647	0.007	0.054	0.0786	0.01	0.0194	0.6063	0	6.466	11	0.8405	440683	39106	401577	chr8	34077631	8	8	34077631	34077631	1	1	0.0647	57024.4	0.0246	8	34077631	*	rs4517117	Y	33935149	rs4517117	T	C	0.06981	-0.0146	0.0033	1e-05	691711	33935149	34077631	8	34077631	8	34077631	*	Y	0.515464	-4.42424
chr8:34078180:A:G	A	G	0.9353	0.007	0.9214	0.946	-0.01	0.0194	0.6044	0	6.432	11	0.8431	440683	39106	401577	chr8	34078180	8	8	34078180	34078180	1	1	0.0647	57024.4	0.0246	8	34078180	*	rs4307341	R	33935698	rs4307341	A	G	0.93019	0.0146	0.0033	1e-05	691686	33935698	34078180	8	34078180	8	34078180	*	R	-0.515464	4.42424
chr8:34079373:A:G	A	G	0.8797	0.0077	0.8538	0.8988	-0.0046	0.0147	0.7531	0	8.783	11	0.6419	440683	39106	401577	chr8	34079373	8	8	34079373	34079373	1	1	0.1203	106028	0.045	8	34079373	*	rs10954951	R	33936891	rs10954951	A	G	0.8732	0.0121	0.0026	4e-06	692314	33936891	34079373	8	34079373	8	34079373	*	R	-0.312925	4.65385
chr8:34083744:G:A	A	G	0.2063	0.0102	0.189	0.2285	0.0148	0.0117	0.2078	0	9.677	11	0.5596	440683	39106	401577	chr8	34083744	8	8	34083744	34083744	1	1	0.2063	181826	0.0395	8	34083744	*	rs13277112	R	33941262	rs13277112	A	G	0.2178	-0.0086	0.0021	4.1e-05	691854	33941262	34083744	8	34083744	8	34083744	*	R	1.26496	-4.09524
chr8:34083912:C:T	T	C	0.2096	0.0095	0.197	0.2298	0.0127	0.0117	0.2764	0	10.745	11	0.4649	440683	39106	401577	chr8	34083912	8	8	34083912	34083912	1	1	0.2096	184734	0.0328	8	34083912	*	rs13279642	Y	33941430	rs13279642	T	C	0.2198	-0.0082	0.0021	8.4e-05	685896	33941430	34083912	8	34083912	8	34083912	*	Y	1.08547	-3.90476
chr8:34087325:C:A	A	C	0.0647	0.007	0.0539	0.0787	0.0103	0.0194	0.5946	0	6.528	11	0.8359	440683	39106	401577	chr8	34087325	8	8	34087325	34087325	1	1	0.0647	57024.4	0.0248	8	34087325	*	rs12155702	M	33944843	rs12155702	A	C	0.06981	-0.0149	0.0033	7.5e-06	680281	33944843	34087325	8	34087325	8	34087325	*	M	0.530928	-4.51515
chr8:34087512:T:C	T	C	0.9351	0.007	0.9213	0.9458	-0.0123	0.0194	0.525	0	6.871	11	0.8094	440683	39106	401577	chr8	34087512	8	8	34087512	34087512	1	1	0.0649	57200.7	0.0245	8	34087512	*	rs12155970	Y	33945030	rs12155970	T	C	0.93007	0.0151	0.0033	5.5e-06	680060	33945030	34087512	8	34087512	8	34087512	*	Y	-0.634021	4.57576
chr8:34090264:T:G	T	G	0.9347	0.0071	0.9206	0.9457	-0.007	0.0193	0.7152	0	6.511	11	0.8372	440683	39106	401577	chr8	34090264	8	8	34090264	34090264	1	1	0.0653	57553.2	0.0251	8	34090264	*	rs10954953	K	33947782	rs10954953	T	G	0.93019	0.015	0.0033	5.9e-06	679965	33947782	34090264	8	34090264	8	34090264	*	K	-0.362694	4.54545
chr8:34094236:A:G	A	G	0.9347	0.0071	0.9207	0.9457	-0.0076	0.0193	0.6925	0	6.496	11	0.8383	440683	39106	401577	chr8	34094236	8	8	34094236	34094236	1	1	0.0653	57553.2	0.025	8	34094236	*	rs13258238	R	33951754	rs13258238	A	G	0.93019	0.0146	0.0033	1e-05	691698	33951754	34094236	8	34094236	8	34094236	*	R	-0.393782	4.42424
chr8:34095119:A:T	A	T	0.8803	0.008	0.8537	0.9023	-0.0028	0.0147	0.8467	0	8.956	11	0.626	440683	39106	401577	chr8	34095119	8	8	34095119	34095119	1	1	0.1197	105500	0.0486	8	34095119	*	rs11993633	W	33952637	rs11993633	A	T	0.8733	0.0121	0.0026	4.9e-06	692253	33952637	34095119	8	34095119	8	34095119	*	W	-0.190476	4.65385
chr8:34097759:C:T	T	C	0.0654	0.0071	0.0543	0.0794	0.0073	0.0193	0.7064	0	6.446	11	0.842	440683	39106	401577	chr8	34097759	8	8	34097759	34097759	1	1	0.0654	57641.3	0.0251	8	34097759	*	rs11781918	Y	33955277	rs11781918	T	C	0.07057	-0.0147	0.0033	9.5e-06	691862	33955277	34097759	8	34097759	8	34097759	*	Y	0.378238	-4.45455
chr8:34098331:G:A	A	G	0.2066	0.0102	0.1891	0.2284	0.0138	0.0117	0.2403	0	9.024	11	0.6197	440683	39106	401577	chr8	34098331	8	8	34098331	34098331	1	1	0.2066	182090	0.0393	8	34098331	*	rs7818248	R	33955849	rs7818248	A	G	0.2181	-0.0088	0.0021	2.5e-05	692252	33955849	34098331	8	34098331	8	34098331	*	R	1.17949	-4.19048
chr8:34098911:G:A	A	G	0.2065	0.0101	0.1891	0.2285	0.0147	0.0117	0.2102	0	9.569	11	0.5695	440683	39106	401577	chr8	34098911	8	8	34098911	34098911	1	1	0.2065	182002	0.0394	8	34098911	*	rs10094273	R	33956429	rs10094273	A	G	0.2182	-0.0091	0.0023	6.6e-05	529138	33956429	34098911	8	34098911	8	34098911	*	R	1.25641	-3.95652
chr8:34100653:A:G	A	G	0.9351	0.007	0.9212	0.9459	-0.0097	0.0194	0.6164	0	6.52	11	0.8365	440683	39106	401577	chr8	34100653	8	8	34100653	34100653	1	1	0.0649	57200.7	0.0247	8	34100653	*	rs12674520	R	33958171	rs12674520	A	G	0.93043	0.0149	0.0033	7.2e-06	691943	33958171	34100653	8	34100653	8	34100653	*	R	-0.5	4.51515
chr8:34100810:G:A	A	G	0.0649	0.007	0.0543	0.0788	0.01	0.0194	0.6069	0	6.534	11	0.8355	440683	39106	401577	chr8	34100810	8	8	34100810	34100810	1	1	0.0649	57200.7	0.0245	8	34100810	*	rs12676808	R	33958328	rs12676808	A	G	0.06957	-0.0154	0.0033	3.8e-06	680224	33958328	34100810	8	34100810	8	34100810	*	R	0.515464	-4.66667
chr8:34100894:G:A	A	G	0.0694	0.0068	0.0571	0.0831	0.0094	0.0188	0.6159	0	5.281	11	0.9168	440683	39106	401577	chr8	34100894	8	8	34100894	34100894	1	1	0.0694	61166.8	0.026	8	34100894	*	rs7832148	R	33958412	rs7832148	A	G	0.07279	-0.0146	0.0033	9.7e-06	680197	33958412	34100894	8	34100894	8	34100894	*	R	0.5	-4.42424
chr8:34103211:C:A	A	C	0.2096	0.0094	0.1967	0.2298	0.0125	0.0117	0.2845	0	10.773	11	0.4625	440683	39106	401577	chr8	34103211	8	8	34103211	34103211	1	1	0.2096	184734	0.0331	8	34103211	*	rs4128481	M	33960729	rs4128481	A	C	0.2205	-0.0087	0.0021	3.2e-05	692358	33960729	34103211	8	34103211	8	34103211	*	M	1.06838	-4.14286
chr8:34107876:C:G	C	G	0.7935	0.0101	0.7717	0.809	-0.015	0.0118	0.2019	0	10.011	11	0.5294	440683	39106	401577	chr8	34107876	8	8	34107876	34107876	1	1	0.2065	182002	0.0373	8	34107876	*	rs2729966	S	33965394	rs2729966	C	G	0.7819	0.0087	0.0021	3.3e-05	692421	33965394	34107876	8	34107876	8	34107876	*	S	-1.27119	4.14286
chr8:34107976:G:T	T	G	0.0648	0.007	0.054	0.0788	0.0101	0.0194	0.6028	0	6.428	11	0.8434	440683	39106	401577	chr8	34107976	8	8	34107976	34107976	1	1	0.0648	57112.5	0.0248	8	34107976	*	rs11779489	K	33965494	rs11779489	T	G	0.06952	-0.0149	0.0033	7.5e-06	691952	33965494	34107976	8	34107976	8	34107976	*	K	0.520619	-4.51515
chr8:34110041:T:C	T	C	0.7935	0.0101	0.7717	0.809	-0.0145	0.0118	0.2159	0	10.154	11	0.5165	440683	39106	401577	chr8	34110041	8	8	34110041	34110041	1	1	0.2065	182002	0.0373	8	34110041	*	rs2643283	Y	33967559	rs2643283	T	C	0.7819	0.0088	0.0021	2.8e-05	692399	33967559	34110041	8	34110041	8	34110041	*	Y	-1.22881	4.19048
chr8:34111053:C:G	C	G	0.7828	0.0102	0.7601	0.7972	-0.0168	0.0116	0.1458	0	10.229	11	0.5099	440683	39106	401577	chr8	34111053	8	8	34111053	34111053	1	1	0.2172	191433	0.0371	8	34111053	*	rs2729981	S	33968571	rs2729981	C	G	0.7702	0.0084	0.0021	5.1e-05	684771	33968571	34111053	8	34111053	8	34111053	*	S	-1.44828	4
chr8:34112684:A:C	A	C	0.7902	0.0094	0.7696	0.8018	-0.0122	0.0117	0.2964	1.3	11.148	11	0.4309	440683	39106	401577	chr8	34112684	8	8	34112684	34112684	1	1	0.2098	184911	0.0322	8	34112684	*	rs2643282	M	33970202	rs2643282	A	C	0.7778	0.0087	0.0021	3.8e-05	692326	33970202	34112684	8	34112684	8	34112684	*	M	-1.04274	4.14286
chr8:34118087:G:T	T	G	0.2097	0.0095	0.1987	0.2301	0.0111	0.0118	0.3486	4	11.455	11	0.4059	440683	39106	401577	chr8	34118087	8	8	34118087	34118087	1	1	0.2097	184822	0.0314	8	34118087	*	rs2729985	K	33975605	rs2729985	T	G	0.2203	-0.0084	0.0021	9e-05	678259	33975605	34118087	8	34118087	8	34118087	*	K	0.940678	-4
chr8:34180138:G:T	T	G	0.8555	0.0049	0.8192	0.8634	-0.0277	0.0138	0.04526	0.9	11.097	11	0.4352	440683	39106	401577	chr8	34180138	8	8	34180138	34180138	1	1	0.1445	127357	0.0442	8	34180138	*	rs2263413	K	34037656	rs2263413	T	G	0.8563	0.0101	0.0025	5e-05	689209	34037656	34180138	8	34180138	8	34180138	*	K	-2.00725	4.04
chr8:34182647:T:G	T	G	0.2295	0.0092	0.2091	0.2645	0.0101	0.0115	0.3793	36.1	17.209	11	0.1018	440683	39106	401577	chr8	34182647	8	8	34182647	34182647	1	1	0.2295	202273	0.0554	8	34182647	*	rs2643241	K	34040165	rs2643241	T	G	0.2374	-0.0107	0.002	9.9e-08	690187	34040165	34182647	8	34182647	8	34182647	*	K	0.878261	-5.35
chr8:34185653:C:A	A	C	0.1358	0.0042	0.1247	0.1499	0.029	0.0139	0.03749	2.8	11.32	11	0.4169	440683	39106	401577	chr8	34185653	8	8	34185653	34185653	1	1	0.1358	119690	0.0252	8	34185653	*	rs16881694	M	34043171	rs16881694	A	C	0.1441	-0.0104	0.0025	3e-05	683206	34043171	34185653	8	34185653	8	34185653	*	M	2.08633	-4.16
chr8:34185993:C:G	C	G	0.1425	0.0054	0.1349	0.1805	0.0282	0.0139	0.04234	4.1	11.471	11	0.4047	440683	39106	401577	chr8	34185993	8	8	34185993	34185993	1	1	0.1425	125595	0.0456	8	34185993	*	rs7460621	S	34043511	rs7460621	C	G	0.1432	-0.0103	0.0025	3.8e-05	687760	34043511	34185993	8	34185993	8	34185993	*	S	2.02878	-4.12
chr8:34186288:G:C	C	G	0.2991	0.0146	0.2676	0.3266	-0.0126	0.0105	0.2292	5.8	11.671	11	0.3888	440683	39106	401577	chr8	34186288	8	8	34186288	34186288	1	1	0.2991	263617	0.059	8	34186288	*	rs2730002	S	34043806	rs2730002	C	G	0.2996	0.0074	0.0019	0.00011	680594	34043806	34186288	8	34186288	8	34186288	*	S	-1.2	3.89474
chr8:34186357:G:A	A	G	0.1358	0.0042	0.1247	0.1499	0.0277	0.0139	0.04642	3.5	11.403	11	0.4102	440683	39106	401577	chr8	34186357	8	8	34186357	34186357	1	1	0.1358	119690	0.0252	8	34186357	*	rs1495222	R	34043875	rs1495222	A	G	0.1429	-0.0104	0.0025	3e-05	687780	34043875	34186357	8	34186357	8	34186357	*	R	1.99281	-4.16
chr8:34186686:A:G	A	G	0.2489	0.0064	0.2285	0.2789	0.0095	0.0112	0.397	20.7	13.871	11	0.2402	440683	39106	401577	chr8	34186686	8	8	34186686	34186686	1	1	0.2489	219372	0.0504	8	34186686	*	rs1495221	R	34044204	rs1495221	A	G	0.2542	-0.01	0.002	6e-07	683328	34044204	34186686	8	34186686	8	34186686	*	R	0.848214	-5
chr8:34187011:G:A	A	G	0.858	0.0057	0.8195	0.8655	-0.0285	0.0139	0.04027	5.9	11.684	11	0.3879	440683	39106	401577	chr8	34187011	8	8	34187011	34187011	1	1	0.142	125154	0.046	8	34187011	*	rs2730003	R	34044529	rs2730003	A	G	0.8559	0.0106	0.0025	1.9e-05	690777	34044529	34187011	8	34187011	8	34187011	*	R	-2.05036	4.24
chr8:34187743:C:T	T	C	0.1378	0.0029	0.1267	0.1512	0.0279	0.0139	0.04407	1.9	11.213	11	0.4256	440683	39106	401577	chr8	34187743	8	8	34187743	34187743	1	1	0.1378	121452	0.0245	8	34187743	*	rs9297216	H	34045261	rs9297216	T	C	0.1434	-0.0105	0.0025	2.4e-05	691405	34045261	34187743	8	34187743	8	34187743	*	H	2.00719	-4.2
chr8:34189331:G:A	A	G	0.767	0.0096	0.7327	0.7885	-0.0098	0.0114	0.3897	39.5	18.18	11	0.0775	440683	39106	401577	chr8	34189331	8	8	34189331	34189331	1	1	0.233	205358	0.0558	8	34189331	*	rs1390129	R	34046849	rs1390129	A	G	0.7599	0.0106	0.002	1.2e-07	689735	34046849	34189331	8	34189331	8	34189331	*	R	-0.859649	5.3
chr8:34191043:C:G	C	G	0.967	0.0033	0.9593	0.9779	-0.0346	0.027	0.201	30	15.708	11	0.1523	440683	39106	401577	chr8	34191043	8	8	34191043	34191043	1	1	0.033	29085.1	0.0186	8	34191043	*	rs16875761	S	34048561	rs16875761	C	G	0.97012	0.0193	0.0049	7.9e-05	689245	34048561	34191043	8	34191043	8	34191043	*	S	-1.28148	3.93878
chr8:34194134:G:T	T	G	0.8556	0.0049	0.8193	0.8633	-0.0275	0.0138	0.04648	1.8	11.2	11	0.4267	440683	39106	401577	chr8	34194134	8	8	34194134	34194134	1	1	0.1444	127269	0.044	8	34194134	*	rs978822	K	34051652	rs978822	T	G	0.8564	0.0102	0.0025	4.3e-05	683734	34051652	34194134	8	34194134	8	34194134	*	K	-1.99275	4.08
chr8:34194809:G:A	A	G	0.8581	0.0058	0.8195	0.8655	-0.0281	0.0139	0.0432	3.2	11.365	11	0.4132	440683	39106	401577	chr8	34194809	8	8	34194809	34194809	1	1	0.1419	125066	0.046	8	34194809	*	rs1353334	R	34052327	rs1353334	A	G	0.8568	0.0106	0.0025	1.9e-05	692267	34052327	34194809	8	34194809	8	34194809	*	R	-2.02158	4.24
chr8:34197817:A:G	A	G	0.2486	0.0064	0.2285	0.2787	0.0089	0.0112	0.4232	20.5	13.836	11	0.2422	440683	39106	401577	chr8	34197817	8	8	34197817	34197817	1	1	0.2486	219108	0.0502	8	34197817	*	rs1495197	R	34055335	rs1495197	A	G	0.2545	-0.01	0.002	4.7e-07	684915	34055335	34197817	8	34197817	8	34197817	*	R	0.794643	-5
chr8:34201264:T:C	T	C	0.9648	0.0047	0.9569	0.9775	-0.0311	0.0263	0.2374	29.2	15.541	11	0.1591	440683	39106	401577	chr8	34201264	8	8	34201264	34201264	1	1	0.0352	31024.1	0.0206	8	34201264	*	rs16881761	H	34058782	rs16881761	T	C	0.96971	0.0181	0.0049	0.00022	677089	34058782	34201264	8	34201264	8	34201264	*	H	-1.18251	3.69388
chr8:34202373:A:G	A	G	0.2529	0.0065	0.2312	0.2816	0.0093	0.0111	0.4014	23.6	14.406	11	0.2113	440683	39106	401577	chr8	34202373	8	8	34202373	34202373	1	1	0.2529	222897	0.0504	8	34202373	*	rs1580707	R	34059891	rs1580707	A	G	0.2568	-0.0105	0.002	1.3e-07	688699	34059891	34202373	8	34202373	8	34202373	*	R	0.837838	-5.25
chr8:34204577:A:T	A	T	0.2508	0.0062	0.2304	0.2791	0.0091	0.0111	0.413	19.8	13.718	11	0.249	440683	39106	401577	chr8	34204577	8	8	34204577	34204577	1	1	0.2508	221047	0.0487	8	34204577	*	rs2729959	W	34062095	rs2729959	A	T	0.2547	-0.0103	0.002	2.1e-07	689109	34062095	34204577	8	34204577	8	34204577	*	W	0.81982	-5.15
chr8:34206246:C:T	T	C	0.7693	0.0085	0.7352	0.7892	-0.0105	0.0114	0.3579	36.6	17.357	11	0.09776	440683	39106	401577	chr8	34206246	8	8	34206246	34206246	1	1	0.2307	203331	0.054	8	34206246	*	rs2729961	Y	34063764	rs2729961	T	C	0.762	0.0106	0.002	1.5e-07	690007	34063764	34206246	8	34206246	8	34206246	*	Y	-0.921053	5.3
chr8:34209500:A:C	A	C	0.861	0.0027	0.8489	0.8713	-0.0302	0.0138	0.02848	0	10.451	11	0.4903	440683	39106	401577	chr8	34209500	8	8	34209500	34209500	1	1	0.139	122510	0.0224	8	34209500	*	rs10503957	M	34067018	rs10503957	A	C	0.8563	0.0107	0.0025	1.6e-05	690483	34067018	34209500	8	34209500	8	34209500	*	M	-2.18841	4.28
chr8:34209919:C:T	T	C	0.138	0.0028	0.1267	0.1511	0.0285	0.0138	0.03961	0	10.797	11	0.4604	440683	39106	401577	chr8	34209919	8	8	34209919	34209919	1	1	0.138	121629	0.0244	8	34209919	*	rs12541390	Y	34067437	rs12541390	T	C	0.1434	-0.0107	0.0025	1.7e-05	690619	34067437	34209919	8	34209919	8	34209919	*	Y	2.06522	-4.28
chr8:34210265:T:C	T	C	0.2498	0.0067	0.2304	0.279	0.0091	0.0111	0.4114	18.9	13.562	11	0.2582	440683	39106	401577	chr8	34210265	8	8	34210265	34210265	1	1	0.2498	220165	0.0486	8	34210265	*	rs1495202	Y	34067783	rs1495202	T	C	0.2554	-0.0103	0.002	2.2e-07	688877	34067783	34210265	8	34210265	8	34210265	*	Y	0.81982	-5.15
chr8:34210285:G:A	A	G	0.8565	0.0049	0.8192	0.8635	-0.0277	0.0138	0.04464	0	10.878	11	0.4535	440683	39106	401577	chr8	34210285	8	8	34210285	34210285	1	1	0.1435	126476	0.0443	8	34210285	*	rs1495203	R	34067803	rs1495203	A	G	0.8564	0.0105	0.0025	2.3e-05	684257	34067803	34210285	8	34210285	8	34210285	*	R	-2.00725	4.2
chr8:34210527:T:C	T	C	0.703	0.017	0.6732	0.7411	0.0122	0.0105	0.2489	1.5	11.169	11	0.4292	440683	39106	401577	chr8	34210527	8	8	34210527	34210527	1	1	0.297	261766	0.0679	8	34210527	*	rs2729964	Y	34068045	rs2729964	T	C	0.6991	-0.0072	0.0019	0.00018	680457	34068045	34210527	8	34210527	8	34210527	*	Y	1.1619	-3.78947
chr8:34222363:A:T	A	T	0.8638	0.0041	0.8497	0.8752	-0.0288	0.0139	0.03876	2.5	11.277	11	0.4203	440683	39106	401577	chr8	34222363	8	8	34222363	34222363	1	1	0.1362	120042	0.0255	8	34222363	*	rs6985037	W	34079881	rs6985037	A	T	0.8568	0.011	0.0025	1e-05	688267	34079881	34222363	8	34222363	8	34222363	*	W	-2.07194	4.4
chr8:34225990:G:A	A	G	0.4396	0.0069	0.4287	0.4581	-0.0032	0.0096	0.7367	0	7.123	11	0.789	440683	39106	401577	chr8	34225990	8	8	34225990	34225990	1	1	0.4396	387448	0.0294	8	34225990	*	rs17185626	D	34083508	rs17185626	A	G	0.4361	0.0063	0.0017	0.00032	689118	34083508	34225990	8	34225990	8	34225990	*	D	-0.333333	3.70588
chr8:34230998:T:C	T	C	0.9665	0.0036	0.958	0.9776	-0.0282	0.0268	0.2916	13.6	12.727	11	0.3115	440683	39106	401577	chr8	34230998	8	8	34230998	34230998	1	1	0.0335	29525.8	0.0196	8	34230998	*	rs16875776	Y	34088516	rs16875776	T	C	0.96814	0.0206	0.0049	2.6e-05	673847	34088516	34230998	8	34230998	8	34230998	*	Y	-1.05224	4.20408
chr8:34231012:A:G	A	G	0.9666	0.0036	0.958	0.9777	-0.0258	0.0268	0.3358	14.5	12.872	11	0.3018	440683	39106	401577	chr8	34231012	8	8	34231012	34231012	1	1	0.0334	29437.6	0.0197	8	34231012	*	rs16881858	R	34088530	rs16881858	A	G	0.96814	0.0205	0.0049	2.8e-05	678019	34088530	34231012	8	34231012	8	34231012	*	R	-0.962687	4.18367
chr8:34250816:G:A	A	G	0.7847	0.0131	0.7618	0.8045	-0.0266	0.0116	0.02185	49.4	21.743	11	0.02644	440683	39106	401577	chr8	34250816	8	8	34250816	34250816	1	1	0.2153	189758	0.0427	8	34250816	*	rs2132167	R	34108334	rs2132167	A	G	0.7695	0.0096	0.0019	6.6e-07	792335	34108334	34250816	8	34250816	8	34250816	*	R	-2.2931	5.05263
chr8:34253192:C:T	T	C	0.4849	0.0113	0.4577	0.507	-0.002	0.0095	0.8372	0	10.674	11	0.471	440683	39106	401577	chr8	34253192	8	8	34253192	34253192	1	1	0.4849	427374	0.0493	8	34253192	*	rs1495210	Y	34110710	rs1495210	T	C	0.4763	0.0061	0.0017	0.00043	685459	34110710	34253192	8	34253192	8	34253192	*	Y	-0.210526	3.58824
chr8:34253677:C:T	T	C	0.1314	0.0109	0.1076	0.1502	0.0179	0.014	0.2013	0	9.459	11	0.5796	440683	39106	401577	chr8	34253677	8	8	34253677	34253677	1	1	0.1314	115811	0.0426	8	34253677	*	rs12681698	Y	34111195	rs12681698	T	C	0.1443	-0.0094	0.0024	0.00011	690368	34111195	34253677	8	34253677	8	34253677	*	Y	1.27857	-3.91667
chr8:34254007:G:A	A	G	0.1315	0.0109	0.1076	0.1501	0.0184	0.014	0.1897	0	9.685	11	0.559	440683	39106	401577	chr8	34254007	8	8	34254007	34254007	1	1	0.1315	115900	0.0425	8	34254007	*	rs13271718	R	34111525	rs13271718	A	G	0.1438	-0.0096	0.0025	9.4e-05	684497	34111525	34254007	8	34254007	8	34254007	*	R	1.31429	-3.84
chr8:34255677:C:T	T	C	0.1227	0.0109	0.0992	0.1421	0.0135	0.0145	0.3524	0.2	11.019	11	0.4416	440683	39106	401577	chr8	34255677	8	8	34255677	34255677	1	1	0.1227	108144	0.0429	8	34255677	*	rs1105284	Y	34113195	rs1105284	T	C	0.1322	-0.0096	0.0025	0.00013	683446	34113195	34255677	8	34255677	8	34255677	*	Y	0.931034	-3.84
chr8:34257480:T:G	T	G	0.8668	0.0115	0.847	0.8911	-0.0167	0.0139	0.2318	0	9.997	11	0.5307	440683	39106	401577	chr8	34257480	8	8	34257480	34257480	1	1	0.1332	117398	0.0441	8	34257480	*	rs10112068	K	34114998	rs10112068	T	G	0.854	0.0095	0.0024	9.4e-05	684470	34114998	34257480	8	34257480	8	34257480	*	K	-1.20144	3.95833
chr8:34258676:C:T	T	C	0.4861	0.0117	0.4575	0.5062	-0.0022	0.0095	0.8133	0	10.597	11	0.4776	440683	39106	401577	chr8	34258676	8	8	34258676	34258676	1	1	0.4861	428432	0.0487	8	34258676	*	rs6998084	Y	34116194	rs6998084	T	C	0.4764	0.0061	0.0017	0.00044	685288	34116194	34258676	8	34258676	8	34258676	*	Y	-0.231579	3.58824
chr8:34260517:C:T	T	C	0.1333	0.0108	0.1096	0.152	0.0159	0.0139	0.2533	0	9.929	11	0.5368	440683	39106	401577	chr8	34260517	8	8	34260517	34260517	1	1	0.1333	117486	0.0424	8	34260517	*	rs12677511	Y	34118035	rs12677511	T	C	0.1462	-0.0095	0.0024	9.5e-05	690448	34118035	34260517	8	34260517	8	34260517	*	Y	1.14388	-3.95833
chr8:34262957:A:T	A	T	0.8686	0.0109	0.8499	0.8923	-0.0181	0.014	0.1958	0	9.747	11	0.5533	440683	39106	401577	chr8	34262957	8	8	34262957	34262957	1	1	0.1314	115811	0.0424	8	34262957	*	rs996989	W	34120475	rs996989	A	T	0.8562	0.0095	0.0024	9.6e-05	690724	34120475	34262957	8	34262957	8	34262957	*	W	-1.29286	3.95833
chr8:34265094:G:A	A	G	0.1315	0.0109	0.1078	0.1501	0.0185	0.014	0.1876	0	9.7	11	0.5576	440683	39106	401577	chr8	34265094	8	8	34265094	34265094	1	1	0.1315	115900	0.0423	8	34265094	*	rs10104173	R	34122612	rs10104173	A	G	0.1438	-0.0095	0.0025	0.00012	690654	34122612	34265094	8	34265094	8	34265094	*	R	1.32143	-3.8
chr8:34266617:G:T	T	G	0.1315	0.0109	0.1077	0.1504	0.0187	0.014	0.1822	0	9.753	11	0.5527	440683	39106	401577	chr8	34266617	8	8	34266617	34266617	1	1	0.1315	115900	0.0427	8	34266617	*	rs12549919	K	34124135	rs12549919	T	G	0.1438	-0.0096	0.0024	9.2e-05	690615	34124135	34266617	8	34266617	8	34266617	*	K	1.33571	-4
chr8:34274468:C:T	T	C	0.1311	0.011	0.1085	0.15	0.018	0.014	0.1997	0	8.721	11	0.6477	440683	39106	401577	chr8	34274468	8	8	34274468	34274468	1	1	0.1311	115547	0.0415	8	34274468	*	rs16881910	Y	34131986	rs16881910	T	C	0.1436	-0.0102	0.0025	3.7e-05	691304	34131986	34274468	8	34274468	8	34274468	*	Y	1.28571	-4.08
chr8:34274557:G:A	A	G	0.3117	0.0126	0.2947	0.3365	0.0233	0.0102	0.02256	1.3	11.141	11	0.4315	440683	39106	401577	chr8	34274557	8	8	34274557	34274557	1	1	0.3117	274722	0.0418	8	34274557	*	rs10091344	R	34132075	rs10091344	A	G	0.3255	-0.0107	0.0018	5.6e-09	690715	34132075	34274557	8	34274557	8	34274557	*	R	2.28431	-5.94444
chr8:34278904:C:G	C	G	0.8688	0.011	0.8499	0.8915	-0.0188	0.014	0.1806	0	8.653	11	0.6539	440683	39106	401577	chr8	34278904	8	8	34278904	34278904	1	1	0.1312	115635	0.0416	8	34278904	*	rs4739487	B	34136422	rs4739487	C	G	0.8559	0.0092	0.0026	0.00047	528258	34136422	34278904	8	34278904	8	34278904	*	B	-1.34286	3.53846
chr8:34281073:C:T	T	C	0.3114	0.0127	0.2947	0.3364	0.0235	0.0102	0.02158	2.2	11.249	11	0.4226	440683	39106	401577	chr8	34281073	8	8	34281073	34281073	1	1	0.3114	274457	0.0417	8	34281073	*	rs10091301	Y	34138591	rs10091301	T	C	0.3254	-0.0107	0.0018	5.8e-09	691250	34138591	34281073	8	34281073	8	34281073	*	Y	2.30392	-5.94444
chr8:34286541:G:A	A	G	0.1317	0.0113	0.1092	0.151	0.0183	0.014	0.1916	0	8.556	11	0.6628	440683	39106	401577	chr8	34286541	8	8	34286541	34286541	1	1	0.1317	116076	0.0418	8	34286541	*	rs4265176	R	34144059	rs4265176	A	G	0.1432	-0.01	0.0024	4.2e-05	691488	34144059	34286541	8	34286541	8	34286541	*	R	1.30714	-4.16667
chr8:34289991:T:A	A	T	0.1335	0.0118	0.1103	0.154	0.0159	0.0139	0.2549	0	9.039	11	0.6183	440683	39106	401577	chr8	34289991	8	8	34289991	34289991	1	1	0.1335	117662	0.0437	8	34289991	*	rs4587329	W	34147509	rs4587329	A	T	0.1448	-0.0098	0.0024	5.7e-05	691062	34147509	34289991	8	34289991	8	34289991	*	W	1.14388	-4.08333
chr8:34290721:A:G	A	G	0.8662	0.0117	0.8459	0.8895	-0.0162	0.0139	0.245	0	8.945	11	0.627	440683	39106	401577	chr8	34290721	8	8	34290721	34290721	1	1	0.1338	117927	0.0436	8	34290721	*	rs16881922	R	34148239	rs16881922	A	G	0.8527	0.0097	0.0024	6.1e-05	691046	34148239	34290721	8	34290721	8	34290721	*	R	-1.16547	4.04167
chr8:34291572:T:A	A	T	0.3036	0.0126	0.2879	0.3297	0.0208	0.0103	0.04376	12.4	12.552	11	0.3236	440683	39106	401577	chr8	34291572	8	8	34291572	34291572	1	1	0.3036	267583	0.0418	8	34291572	*	rs2953933	W	34149090	rs2953933	A	T	0.314	-0.0107	0.0018	8.3e-09	690539	34149090	34291572	8	34291572	8	34291572	*	W	2.01942	-5.94444
chr8:34293146:G:C	C	G	0.1318	0.0112	0.1092	0.1508	0.0172	0.014	0.2185	0	8.623	11	0.6567	440683	39106	401577	chr8	34293146	8	8	34293146	34293146	1	1	0.1318	116164	0.0416	8	34293146	*	rs4311653	S	34150664	rs4311653	C	G	0.1448	-0.01	0.0024	4e-05	691483	34150664	34293146	8	34293146	8	34293146	*	S	1.22857	-4.16667
chr8:34298575:C:T	T	C	0.1334	0.0117	0.1103	0.1537	0.0153	0.014	0.2737	0	9.268	11	0.5972	440683	39106	401577	chr8	34298575	8	8	34298575	34298575	1	1	0.1334	117574	0.0434	8	34298575	*	rs11992460	Y	34156093	rs11992460	T	C	0.1445	-0.0098	0.0024	6.1e-05	690878	34156093	34298575	8	34298575	8	34298575	*	Y	1.09286	-4.08333
chr8:34300729:G:C	C	G	0.1316	0.0119	0.1071	0.1533	0.0179	0.0141	0.2021	0	10.232	11	0.5096	440683	39106	401577	chr8	34300729	8	8	34300729	34300729	1	1	0.1316	115988	0.0462	8	34300729	*	rs12676408	S	34158247	rs12676408	C	G	0.1441	-0.0101	0.0024	3.6e-05	691089	34158247	34300729	8	34300729	8	34300729	*	S	1.2695	-4.20833
chr8:34304199:A:C	A	C	0.6869	0.0129	0.6612	0.7033	-0.0218	0.0102	0.03241	0	10.708	11	0.468	440683	39106	401577	chr8	34304199	8	8	34304199	34304199	1	1	0.3131	275956	0.0421	8	34304199	*	rs2953936	M	34161717	rs2953936	A	C	0.6741	0.0107	0.0018	5.2e-09	690777	34161717	34304199	8	34304199	8	34304199	*	M	-2.13725	5.94444
chr8:34306482:C:T	T	C	0.313	0.0129	0.2968	0.3387	0.0221	0.0102	0.03076	0	10.458	11	0.4897	440683	39106	401577	chr8	34306482	8	8	34306482	34306482	1	1	0.313	275868	0.0419	8	34306482	*	rs2959330	Y	34164000	rs2959330	T	C	0.3257	-0.0107	0.0018	5e-09	690768	34164000	34306482	8	34306482	8	34306482	*	Y	2.16667	-5.94444
chr8:34307497:C:T	T	C	0.1785	0.0047	0.1733	0.1903	0.0191	0.0123	0.1206	2.9	11.323	11	0.4166	440683	39106	401577	chr8	34307497	8	8	34307497	34307497	1	1	0.1785	157324	0.017	8	34307497	*	rs2978841	Y	34165015	rs2978841	T	C	0.1801	-0.0078	0.0022	0.00048	692080	34165015	34307497	8	34307497	8	34307497	*	Y	1.55285	-3.54545
chr8:34308581:T:C	T	C	0.6869	0.0129	0.6612	0.7032	-0.0219	0.0102	0.03223	0	10.733	11	0.4659	440683	39106	401577	chr8	34308581	8	8	34308581	34308581	1	1	0.3131	275956	0.042	8	34308581	*	rs2978843	Y	34166099	rs2978843	T	C	0.6745	0.0103	0.002	2.5e-07	527537	34166099	34308581	8	34308581	8	34308581	*	Y	-2.14706	5.15
chr8:34309447:G:C	C	G	0.1488	0.0112	0.126	0.1693	0.0098	0.0133	0.4614	0	7.501	11	0.7572	440683	39106	401577	chr8	34309447	8	8	34309447	34309447	1	1	0.1488	131147	0.0433	8	34309447	*	rs11990828	V	34166965	rs11990828	C	G	0.1586	-0.0106	0.0024	8.2e-06	691108	34166965	34309447	8	34309447	8	34309447	*	V	0.736842	-4.41667
chr8:34311594:C:A	A	C	0.3115	0.0125	0.2951	0.3361	0.0231	0.0102	0.0241	0	10.854	11	0.4556	440683	39106	401577	chr8	34311594	8	8	34311594	34311594	1	1	0.3115	274546	0.041	8	34311594	*	rs2719292	M	34169112	rs2719292	A	C	0.3256	-0.0109	0.0019	4.1e-09	685179	34169112	34311594	8	34311594	8	34311594	*	M	2.26471	-5.73684
chr8:34312382:G:A	A	G	0.3115	0.0124	0.2951	0.336	0.0231	0.0102	0.02409	0	10.838	11	0.457	440683	39106	401577	chr8	34312382	8	8	34312382	34312382	1	1	0.3115	274546	0.0409	8	34312382	*	rs1380094	R	34169900	rs1380094	A	G	0.3256	-0.0107	0.0017	8.6e-10	793810	34169900	34312382	8	34312382	8	34312382	*	R	2.26471	-6.29412
chr8:34315342:T:C	T	C	0.8699	0.0114	0.8495	0.894	-0.0197	0.0141	0.1633	0	9.636	11	0.5634	440683	39106	401577	chr8	34315342	8	8	34315342	34315342	1	1	0.1301	114666	0.0445	8	34315342	*	rs16881965	Y	34172860	rs16881965	T	C	0.8559	0.01	0.0024	4.5e-05	691482	34172860	34315342	8	34315342	8	34315342	*	Y	-1.39716	4.16667
chr8:34323941:A:T	A	T	0.6692	0.0116	0.6462	0.6864	-0.0216	0.0101	0.03202	0	9.477	11	0.578	440683	39106	401577	chr8	34323941	8	8	34323941	34323941	1	1	0.3308	291556	0.0402	8	34323941	*	rs1458913	W	34181459	rs1458913	A	T	0.658	0.0106	0.0018	5.3e-09	691826	34181459	34323941	8	34323941	8	34323941	*	W	-2.13861	5.88889
chr8:34325540:C:T	T	C	0.1341	0.0117	0.1106	0.1543	0.0149	0.0139	0.2833	0	9.066	11	0.6158	440683	39106	401577	chr8	34325540	8	8	34325540	34325540	1	1	0.1341	118191	0.0437	8	34325540	*	rs7018194	Y	34183058	rs7018194	T	C	0.1453	-0.0096	0.0024	7.3e-05	691863	34183058	34325540	8	34325540	8	34325540	*	Y	1.07194	-4
chr8:34327644:C:T	T	C	0.1343	0.0115	0.1105	0.1543	0.0158	0.0139	0.2536	0	9.493	11	0.5764	440683	39106	401577	chr8	34327644	8	8	34327644	34327644	1	1	0.1343	118367	0.0438	8	34327644	*	rs16881979	Y	34185162	rs16881979	T	C	0.1453	-0.0095	0.0024	8.6e-05	691108	34185162	34327644	8	34327644	8	34327644	*	Y	1.13669	-3.95833
chr8:34328536:G:A	A	G	0.3293	0.012	0.3133	0.3534	0.0206	0.0101	0.04122	0	9.898	11	0.5396	440683	39106	401577	chr8	34328536	8	8	34328536	34328536	1	1	0.3293	290234	0.0401	8	34328536	*	rs1350558	R	34186054	rs1350558	A	G	0.3418	-0.0108	0.0018	3e-09	690412	34186054	34328536	8	34328536	8	34328536	*	R	2.0396	-6
chr8:34335233:T:G	T	G	0.873	0.011	0.8534	0.9008	-0.0142	0.0142	0.3186	0	9.666	11	0.5607	440683	39106	401577	chr8	34335233	8	8	34335233	34335233	1	1	0.127	111933	0.0474	8	34335233	*	rs16881987	K	34192751	rs16881987	T	G	0.8617	0.0088	0.0025	0.00041	691428	34192751	34335233	8	34335233	8	34335233	*	K	-1	3.52
chr8:34336199:A:G	A	G	0.6744	0.0115	0.6509	0.6964	-0.0198	0.0101	0.04956	0	8.797	11	0.6406	440683	39106	401577	chr8	34336199	8	8	34336199	34336199	1	1	0.3256	286973	0.0455	8	34336199	*	rs1463510	R	34193717	rs1463510	A	G	0.6652	0.01	0.0018	4.2e-08	690464	34193717	34336199	8	34336199	8	34336199	*	R	-1.9604	5.55556
chr8:34340196:C:T	T	C	0.1255	0.0103	0.0984	0.1437	0.0161	0.0143	0.2594	0	8.814	11	0.6391	440683	39106	401577	chr8	34340196	8	8	34340196	34340196	1	1	0.1255	110611	0.0453	8	34340196	*	rs1463511	Y	34197714	rs1463511	T	C	0.1385	-0.0088	0.0025	0.00042	691834	34197714	34340196	8	34340196	8	34340196	*	Y	1.12587	-3.52
chr8:34341492:G:A	A	G	0.2008	0.0045	0.1955	0.2123	0.0152	0.0118	0.1959	12.8	12.613	11	0.3194	440683	39106	401577	chr8	34341492	8	8	34341492	34341492	1	1	0.2008	176978	0.0168	8	34341492	*	rs1458903	R	34199010	rs1458903	A	G	0.1988	-0.0075	0.0022	0.00048	691260	34199010	34341492	8	34341492	8	34341492	*	R	1.28814	-3.40909
chr8:34341513:C:T	T	C	0.201	0.0044	0.1957	0.2123	0.0151	0.0118	0.1991	13	12.646	11	0.3171	440683	39106	401577	chr8	34341513	8	8	34341513	34341513	1	1	0.201	177155	0.0166	8	34341513	*	rs1458904	Y	34199031	rs1458904	T	C	0.1988	-0.0075	0.0022	0.00048	691228	34199031	34341513	8	34341513	8	34341513	*	Y	1.27966	-3.40909
chr8:34345066:A:G	A	G	0.7992	0.0045	0.7877	0.8044	-0.0153	0.0118	0.1935	12.2	12.528	11	0.3253	440683	39106	401577	chr8	34345066	8	8	34345066	34345066	1	1	0.2008	176978	0.0167	8	34345066	*	rs2719303	R	34202584	rs2719303	A	G	0.8013	0.0075	0.0022	0.00047	691274	34202584	34345066	8	34345066	8	34345066	*	R	-1.29661	3.40909
chr8:34345450:A:G	A	G	0.671	0.0114	0.6475	0.6941	-0.019	0.0101	0.05935	0	9.341	11	0.5905	440683	39106	401577	chr8	34345450	8	8	34345450	34345450	1	1	0.329	289969	0.0466	8	34345450	*	rs2034976	R	34202968	rs2034976	A	G	0.6611	0.01	0.0018	4.7e-08	690373	34202968	34345450	8	34345450	8	34345450	*	R	-1.88119	5.55556
chr8:34348637:G:T	T	G	0.3273	0.0108	0.3047	0.3498	0.0201	0.0101	0.04632	0	9.185	11	0.6049	440683	39106	401577	chr8	34348637	8	8	34348637	34348637	1	1	0.3273	288471	0.0451	8	34348637	*	rs1458905	K	34206155	rs1458905	T	G	0.3381	-0.0101	0.0018	3.7e-08	690681	34206155	34348637	8	34348637	8	34348637	*	K	1.9901	-5.61111
chr8:34352390:A:G	A	G	0.3316	0.0094	0.3167	0.35	0.0201	0.0101	0.04723	0	9.252	11	0.5986	440683	39106	401577	chr8	34352390	8	8	34352390	34352390	1	1	0.3316	292261	0.0333	8	34352390	*	rs2609634	R	34209908	rs2609634	A	G	0.338	-0.0102	0.0018	2.8e-08	690445	34209908	34352390	8	34352390	8	34352390	*	R	1.9901	-5.66667
chr8:34353875:C:G	C	G	0.3316	0.0093	0.3167	0.3499	0.0201	0.0101	0.04697	0	9.22	11	0.6016	440683	39106	401577	chr8	34353875	8	8	34353875	34353875	1	1	0.3316	292261	0.0332	8	34353875	*	rs10954962	S	34211393	rs10954962	C	G	0.3381	-0.0102	0.0018	2.7e-08	690382	34211393	34353875	8	34353875	8	34353875	*	S	1.9901	-5.66667
chr8:34354265:G:T	T	G	0.7935	0.0059	0.7581	0.7999	-0.0166	0.0118	0.1596	6.7	11.784	11	0.3801	440683	39106	401577	chr8	34354265	8	8	34354265	34354265	1	1	0.2065	182002	0.0418	8	34354265	*	rs2609636	D	34211783	rs2609636	T	G	0.8004	0.0075	0.0022	0.00046	690950	34211783	34354265	8	34354265	8	34354265	*	D	-1.40678	3.40909
chr8:34362789:C:T	T	C	0.6669	0.0099	0.6475	0.6815	-0.0191	0.0101	0.0583	0	9.513	11	0.5746	440683	39106	401577	chr8	34362789	8	8	34362789	34362789	1	1	0.3331	293583	0.034	8	34362789	*	rs2609645	Y	34220307	rs2609645	T	C	0.6619	0.0099	0.0018	6.7e-08	684433	34220307	34362789	8	34362789	8	34362789	*	Y	-1.89109	5.5
chr8:34365788:G:A	A	G	0.6685	0.0094	0.6501	0.6827	-0.0197	0.0101	0.05159	0	9.322	11	0.5922	440683	39106	401577	chr8	34365788	8	8	34365788	34365788	1	1	0.3315	292173	0.0326	8	34365788	*	rs1458906	R	34223306	rs1458906	A	G	0.6612	0.0099	0.0018	6.5e-08	684465	34223306	34365788	8	34365788	8	34365788	*	R	-1.9505	5.5
chr8:34366828:T:C	T	C	0.3332	0.0098	0.3195	0.3521	0.0199	0.0101	0.04877	0	9.17	11	0.6062	440683	39106	401577	chr8	34366828	8	8	34366828	34366828	1	1	0.3332	293671	0.0326	8	34366828	*	rs2719280	Y	34224346	rs2719280	T	C	0.338	-0.0102	0.0018	2.6e-08	687915	34224346	34366828	8	34366828	8	34366828	*	Y	1.9703	-5.66667
chr8:34369571:C:G	C	G	0.331	0.0095	0.3168	0.3496	0.0195	0.0101	0.0536	0	8.991	11	0.6227	440683	39106	401577	chr8	34369571	8	8	34369571	34369571	1	1	0.331	291732	0.0328	8	34369571	*	rs2028773	S	34227089	rs2028773	C	G	0.3361	-0.0103	0.0018	1.9e-08	690589	34227089	34369571	8	34369571	8	34369571	*	S	1.93069	-5.72222
chr8:34371799:A:G	A	G	0.2044	0.0058	0.1986	0.2408	0.0137	0.0119	0.2491	12.7	12.594	11	0.3207	440683	39106	401577	chr8	34371799	8	8	34371799	34371799	1	1	0.2044	180151	0.0422	8	34371799	*	rs2590469	R	34229317	rs2590469	A	G	0.1987	-0.0085	0.0022	0.00013	671426	34229317	34371799	8	34371799	8	34371799	*	R	1.15126	-3.86364
chr8:34375766:G:T	T	G	0.6671	0.0096	0.6489	0.6813	-0.0183	0.0101	0.07053	0	9.203	11	0.6031	440683	39106	401577	chr8	34375766	8	8	34375766	34375766	1	1	0.3329	293407	0.0324	8	34375766	*	rs1445199	K	34233284	rs1445199	T	G	0.6639	0.0102	0.0019	4.5e-08	670689	34233284	34375766	8	34375766	8	34375766	*	K	-1.81188	5.36842
chr8:34382171:A:G	A	G	0.3308	0.0093	0.3171	0.3484	0.0188	0.0101	0.06395	0	8.759	11	0.6441	440683	39106	401577	chr8	34382171	8	8	34382171	34382171	1	1	0.3308	291556	0.0313	8	34382171	*	rs2719270	R	34239689	rs2719270	A	G	0.3362	-0.0106	0.0019	1.5e-08	670577	34239689	34382171	8	34382171	8	34382171	*	R	1.86139	-5.57895
chr8:34387767:C:T	T	C	0.795	0.0057	0.759	0.8008	-0.0135	0.0119	0.2538	12.5	12.564	11	0.3227	440683	39106	401577	chr8	34387767	8	8	34387767	34387767	1	1	0.205	180680	0.0418	8	34387767	*	rs2719328	Y	34245285	rs2719328	T	C	0.8011	0.0086	0.0022	0.00012	671177	34245285	34387767	8	34387767	8	34387767	*	Y	-1.13445	3.90909
chr8:34391592:A:G	A	G	0.3018	0.0121	0.2764	0.3235	0.0066	0.0103	0.5229	17.3	13.295	11	0.2745	440683	39106	401577	chr8	34391592	8	8	34391592	34391592	1	1	0.3018	265996	0.0471	8	34391592	*	rs2028774	R	34249110	rs2028774	A	G	0.314	-0.007	0.0019	0.00015	691412	34249110	34391592	8	34391592	8	34391592	*	R	0.640777	-3.68421
chr8:34392333:C:T	T	C	0.6259	0.0094	0.6057	0.6478	-0.0116	0.0098	0.238	8.3	11.998	11	0.3638	440683	39106	401577	chr8	34392333	8	8	34392333	34392333	1	1	0.3741	329719	0.0421	8	34392333	*	rs2719307	Y	34249851	rs2719307	T	C	0.626	0.0098	0.0018	2.9e-08	691989	34249851	34392333	8	34392333	8	34392333	*	Y	-1.18367	5.44444
chr8:34396174:T:C	T	C	0.3577	0.0094	0.3369	0.3806	0.0125	0.0099	0.2096	31.7	16.103	11	0.1374	440683	39106	401577	chr8	34396174	8	8	34396174	34396174	1	1	0.3577	315265	0.0437	8	34396174	*	rs2609592	Y	34253692	rs2609592	T	C	0.3603	-0.0092	0.0018	2.7e-07	692317	34253692	34396174	8	34396174	8	34396174	*	Y	1.26263	-5.11111
chr8:34398422:G:C	C	G	0.6831	0.0104	0.6661	0.7111	-0.0047	0.0102	0.6436	25.8	14.822	11	0.1908	440683	39106	401577	chr8	34398422	8	8	34398422	34398422	1	1	0.3169	279305	0.045	8	34398422	*	rs2609595	S	34255940	rs2609595	C	G	0.6753	0.0064	0.0018	0.0005	692393	34255940	34398422	8	34398422	8	34398422	*	S	-0.460784	3.55556
chr8:34403576:G:T	T	G	0.6431	0.0092	0.6245	0.664	-0.0129	0.0099	0.1927	31.2	15.986	11	0.1416	440683	39106	401577	chr8	34403576	8	8	34403576	34403576	1	1	0.3569	314560	0.0395	8	34403576	*	rs1373803	K	34261094	rs1373803	T	G	0.6363	0.0091	0.0018	3.5e-07	692317	34261094	34403576	8	34403576	8	34403576	*	K	-1.30303	5.05556
chr8:34409295:C:T	T	C	0.6511	0.0085	0.6384	0.6691	-0.0111	0.01	0.2681	31.5	16.062	11	0.1389	440683	39106	401577	chr8	34409295	8	8	34409295	34409295	1	1	0.3489	307509	0.0307	8	34409295	*	rs10110278	Y	34266813	rs10110278	T	C	0.6464	0.0085	0.0018	2e-06	692298	34266813	34409295	8	34409295	8	34409295	*	Y	-1.11	4.72222
chr8:34413498:G:C	C	G	0.651	0.0085	0.6384	0.669	-0.0114	0.01	0.2518	31.9	16.146	11	0.1358	440683	39106	401577	chr8	34413498	8	8	34413498	34413498	1	1	0.349	307597	0.0306	8	34413498	*	rs2609605	B	34271016	rs2609605	C	G	0.6441	0.0084	0.0018	2.8e-06	692569	34271016	34413498	8	34413498	8	34413498	*	B	-1.14	4.66667
chr8:34414573:A:T	A	T	0.8423	0.0082	0.8279	0.8741	-0.0245	0.013	0.05863	26.7	14.998	11	0.1826	440683	39106	401577	chr8	34414573	8	8	34414573	34414573	1	1	0.1577	138991	0.0462	8	34414573	*	rs6993906	W	34272091	rs6993906	A	T	0.8304	0.011	0.0023	2.1e-06	692576	34272091	34414573	8	34414573	8	34414573	*	W	-1.88462	4.78261
chr8:34416715:C:T	T	C	0.6509	0.0084	0.6384	0.668	-0.0114	0.01	0.2531	32.4	16.263	11	0.1316	440683	39106	401577	chr8	34416715	8	8	34416715	34416715	1	1	0.3491	307685	0.0296	8	34416715	*	rs2609613	Y	34274233	rs2609613	T	C	0.6438	0.0084	0.0018	2.5e-06	692571	34274233	34416715	8	34416715	8	34416715	*	Y	-1.14	4.66667
chr8:34419278:T:C	T	C	0.3491	0.0083	0.332	0.3616	0.0115	0.01	0.249	32.7	16.335	11	0.1291	440683	39106	401577	chr8	34419278	8	8	34419278	34419278	1	1	0.3491	307685	0.0296	8	34419278	*	rs2590455	Y	34276796	rs2590455	T	C	0.3563	-0.0084	0.0018	2.9e-06	692572	34276796	34419278	8	34419278	8	34419278	*	Y	1.15	-4.66667
chr8:34421970:A:C	A	C	0.3491	0.0084	0.3315	0.3616	0.0115	0.01	0.2487	32.8	16.369	11	0.128	440683	39106	401577	chr8	34421970	8	8	34421970	34421970	1	1	0.3491	307685	0.0301	8	34421970	*	rs2120917	M	34279488	rs2120917	A	C	0.3563	-0.0084	0.0018	2.3e-06	692572	34279488	34421970	8	34421970	8	34421970	*	M	1.15	-4.66667
chr8:34422537:C:T	T	C	0.6509	0.0084	0.6384	0.6685	-0.0115	0.01	0.2505	33	16.409	11	0.1266	440683	39106	401577	chr8	34422537	8	8	34422537	34422537	1	1	0.3491	307685	0.0301	8	34422537	*	rs1445183	Y	34280055	rs1445183	T	C	0.6437	0.0084	0.0018	2.5e-06	692578	34280055	34422537	8	34422537	8	34422537	*	Y	-1.15	4.66667
chr8:34423476:G:C	C	G	0.6509	0.0084	0.6384	0.6685	-0.0114	0.01	0.2518	32.5	16.306	11	0.1301	440683	39106	401577	chr8	34423476	8	8	34423476	34423476	1	1	0.3491	307685	0.0301	8	34423476	*	rs1014493	B	34280994	rs1014493	C	G	0.6437	0.0084	0.0018	2.8e-06	692580	34280994	34423476	8	34423476	8	34423476	*	B	-1.14	4.66667
chr8:34423805:G:T	T	G	0.6514	0.0078	0.6384	0.6685	-0.0114	0.01	0.2543	32.7	16.354	11	0.1285	440683	39106	401577	chr8	34423805	8	8	34423805	34423805	1	1	0.3486	307244	0.0301	8	34423805	*	rs1562182	K	34281323	rs1562182	T	G	0.6437	0.0086	0.0018	1.7e-06	692508	34281323	34423805	8	34423805	8	34423805	*	K	-1.14	4.77778
chr8:34425776:G:T	T	G	0.6509	0.0084	0.6384	0.6685	-0.0114	0.01	0.2536	32.8	16.357	11	0.1284	440683	39106	401577	chr8	34425776	8	8	34425776	34425776	1	1	0.3491	307685	0.0301	8	34425776	*	rs2719304	K	34283294	rs2719304	T	G	0.6434	0.0085	0.0018	2.1e-06	692258	34283294	34425776	8	34425776	8	34425776	*	K	-1.14	4.72222
chr8:34425958:C:G	C	G	0.3491	0.0084	0.3315	0.3616	0.0113	0.01	0.258	33.1	16.442	11	0.1255	440683	39106	401577	chr8	34425958	8	8	34425958	34425958	1	1	0.3491	307685	0.0301	8	34425958	*	rs2719301	S	34283476	rs2719301	C	G	0.3566	-0.0084	0.0018	2.6e-06	692289	34283476	34425958	8	34425958	8	34425958	*	S	1.13	-4.66667
chr8:34426493:G:A	A	G	0.6509	0.0083	0.6384	0.6685	-0.0116	0.01	0.2434	32.6	16.329	11	0.1293	440683	39106	401577	chr8	34426493	8	8	34426493	34426493	1	1	0.3491	307685	0.0301	8	34426493	*	rs2609601	R	34284011	rs2609601	A	G	0.6434	0.0084	0.0018	2.9e-06	692556	34284011	34426493	8	34426493	8	34426493	*	R	-1.16	4.66667
chr8:34427047:C:A	A	C	0.6508	0.0084	0.6384	0.6684	-0.0113	0.01	0.2554	33	16.407	11	0.1267	440683	39106	401577	chr8	34427047	8	8	34427047	34427047	1	1	0.3492	307773	0.03	8	34427047	*	rs1445193	M	34284565	rs1445193	A	C	0.6434	0.0083	0.0018	3e-06	692492	34284565	34427047	8	34427047	8	34427047	*	M	-1.13	4.61111
chr8:34427110:G:T	T	G	0.6509	0.0084	0.6384	0.6685	-0.0113	0.01	0.2585	32.8	16.372	11	0.1279	440683	39106	401577	chr8	34427110	8	8	34427110	34427110	1	1	0.3491	307685	0.0301	8	34427110	*	rs1445195	K	34284628	rs1445195	T	G	0.6452	0.0084	0.0018	2.6e-06	692588	34284628	34427110	8	34427110	8	34427110	*	K	-1.13	4.66667
chr8:34427476:G:A	A	G	0.651	0.0084	0.6384	0.6685	-0.0116	0.01	0.2462	33.2	16.467	11	0.1247	440683	39106	401577	chr8	34427476	8	8	34427476	34427476	1	1	0.349	307597	0.0301	8	34427476	*	rs2719291	R	34284994	rs2719291	A	G	0.6434	0.0084	0.0018	2.9e-06	692587	34284994	34427476	8	34427476	8	34427476	*	R	-1.16	4.66667
chr8:34427593:T:C	T	C	0.3491	0.0083	0.3315	0.3616	0.0116	0.01	0.2442	33.1	16.436	11	0.1257	440683	39106	401577	chr8	34427593	8	8	34427593	34427593	1	1	0.3491	307685	0.0301	8	34427593	*	rs2590474	Y	34285111	rs2590474	T	C	0.3566	-0.0083	0.0018	3.3e-06	692485	34285111	34427593	8	34427593	8	34427593	*	Y	1.16	-4.61111
chr8:34427690:C:T	T	C	0.6509	0.0084	0.6384	0.6685	-0.0114	0.01	0.252	32.9	16.4	11	0.1269	440683	39106	401577	chr8	34427690	8	8	34427690	34427690	1	1	0.3491	307685	0.0301	8	34427690	*	rs2609602	Y	34285208	rs2609602	T	C	0.6434	0.0084	0.0018	2.7e-06	692478	34285208	34427690	8	34427690	8	34427690	*	Y	-1.14	4.66667
chr8:34428477:C:T	T	C	0.651	0.0084	0.6384	0.6692	-0.0117	0.01	0.2429	33.1	16.446	11	0.1254	440683	39106	401577	chr8	34428477	8	8	34428477	34428477	1	1	0.349	307597	0.0308	8	34428477	*	rs2009267	Y	34285995	rs2009267	T	C	0.6463	0.0084	0.0018	2.7e-06	692598	34285995	34428477	8	34428477	8	34428477	*	Y	-1.17	4.66667
chr8:34428577:T:C	T	C	0.3482	0.0078	0.3315	0.3591	0.0115	0.01	0.247	33	16.409	11	0.1266	440683	39106	401577	chr8	34428577	8	8	34428577	34428577	1	1	0.3482	306892	0.0276	8	34428577	*	rs2009258	Y	34286095	rs2009258	T	C	0.3566	-0.0083	0.0018	3.3e-06	690961	34286095	34428577	8	34428577	8	34428577	*	Y	1.15	-4.61111
chr8:34428854:G:A	A	G	0.6423	0.0091	0.6252	0.6625	-0.0128	0.0099	0.1971	31.6	16.088	11	0.1379	440683	39106	401577	chr8	34428854	8	8	34428854	34428854	1	1	0.3577	315265	0.0373	8	34428854	*	rs7462284	R	34286372	rs7462284	A	G	0.6382	0.009	0.0018	4.1e-07	692540	34286372	34428854	8	34428854	8	34428854	*	R	-1.29293	5
chr8:34430054:C:A	A	C	0.6422	0.0091	0.6288	0.6625	-0.0127	0.0099	0.1997	31.4	16.023	11	0.1403	440683	39106	401577	chr8	34430054	8	8	34430054	34430054	1	1	0.3578	315353	0.0337	8	34430054	*	rs1445196	M	34287572	rs1445196	A	C	0.6376	0.009	0.0018	4.1e-07	692402	34287572	34430054	8	34430054	8	34430054	*	M	-1.28283	5
chr8:34430243:A:G	A	G	0.3491	0.0083	0.3315	0.3616	0.0113	0.01	0.2589	32.4	16.28	11	0.131	440683	39106	401577	chr8	34430243	8	8	34430243	34430243	1	1	0.3491	307685	0.0301	8	34430243	*	rs1445197	R	34287761	rs1445197	A	G	0.3566	-0.0084	0.0018	2.7e-06	692568	34287761	34430243	8	34430243	8	34430243	*	R	1.13	-4.66667
chr8:34431547:T:C	T	C	0.6554	0.0096	0.642	0.688	-0.0117	0.0099	0.2411	32.7	16.344	11	0.1288	440683	39106	401577	chr8	34431547	8	8	34431547	34431547	1	1	0.3446	303719	0.046	8	34431547	*	rs2120919	Y	34289065	rs2120919	T	C	0.6434	0.0084	0.0018	2.7e-06	692597	34289065	34431547	8	34431547	8	34431547	*	Y	-1.18182	4.66667
chr8:34437686:C:T	T	C	0.3446	0.0096	0.312	0.358	0.0114	0.0099	0.2513	33.2	16.468	11	0.1246	440683	39106	401577	chr8	34437686	8	8	34437686	34437686	1	1	0.3446	303719	0.046	8	34437686	*	rs7843364	Y	34295204	rs7843364	T	C	0.3566	-0.0083	0.0018	3.3e-06	692511	34295204	34437686	8	34437686	8	34437686	*	Y	1.15152	-4.61111
chr8:34438291:A:G	A	G	0.6553	0.0096	0.6417	0.6878	-0.0112	0.0099	0.2608	33	16.417	11	0.1264	440683	39106	401577	chr8	34438291	8	8	34438291	34438291	1	1	0.3447	303807	0.0461	8	34438291	*	rs10101147	R	34295809	rs10101147	A	G	0.6434	0.0074	0.0019	0.00013	535637	34295809	34438291	8	34438291	8	34438291	*	R	-1.13131	3.89474
chr8:34446349:A:G	A	G	0.6554	0.0096	0.6419	0.688	-0.0116	0.01	0.2452	33.2	16.466	11	0.1247	440683	39106	401577	chr8	34446349	8	8	34446349	34446349	1	1	0.3446	303719	0.0461	8	34446349	*	rs1458912	R	34303867	rs1458912	A	G	0.6446	0.0083	0.0018	3.3e-06	692486	34303867	34446349	8	34446349	8	34446349	*	R	-1.16	4.61111
chr8:34452503:T:C	T	C	0.6552	0.0097	0.6417	0.6878	-0.0113	0.0099	0.2541	33	16.413	11	0.1265	440683	39106	401577	chr8	34452503	8	8	34452503	34452503	1	1	0.3448	303895	0.0461	8	34452503	*	rs10089816	Y	34310021	rs10089816	T	C	0.6444	0.0084	0.0018	2.7e-06	692174	34310021	34452503	8	34452503	8	34452503	*	Y	-1.14141	4.66667
chr8:34453268:A:C	A	C	0.6554	0.0096	0.6417	0.6879	-0.0113	0.01	0.2553	33	16.407	11	0.1267	440683	39106	401577	chr8	34453268	8	8	34453268	34453268	1	1	0.3446	303719	0.0462	8	34453268	*	rs6468256	M	34310786	rs6468256	A	C	0.6445	0.0084	0.0018	2.7e-06	691509	34310786	34453268	8	34453268	8	34453268	*	M	-1.13	4.66667
chr8:34453604:T:A	A	T	0.3445	0.0096	0.3118	0.3578	0.0116	0.01	0.242	33	16.415	11	0.1264	440683	39106	401577	chr8	34453604	8	8	34453604	34453604	1	1	0.3445	303631	0.046	8	34453604	*	rs7822096	W	34311122	rs7822096	A	T	0.3555	-0.0084	0.0018	3e-06	692492	34311122	34453604	8	34453604	8	34453604	*	W	1.16	-4.66667
chr8:34454919:A:T	A	T	0.655	0.0097	0.6409	0.6872	-0.0118	0.0099	0.2352	32.2	16.22	11	0.1332	440683	39106	401577	chr8	34454919	8	8	34454919	34454919	1	1	0.345	304071	0.0463	8	34454919	*	rs6996942	W	34312437	rs6996942	A	T	0.6446	0.0082	0.0018	5.6e-06	686510	34312437	34454919	8	34454919	8	34454919	*	W	-1.19192	4.55556
chr8:34455198:A:G	A	G	0.6555	0.0096	0.6416	0.6877	-0.0115	0.01	0.2471	33	16.411	11	0.1265	440683	39106	401577	chr8	34455198	8	8	34455198	34455198	1	1	0.3445	303631	0.0461	8	34455198	*	rs12543191	R	34312716	rs12543191	A	G	0.6462	0.008	0.0018	1.1e-05	692351	34312716	34455198	8	34455198	8	34455198	*	R	-1.15	4.44444
chr8:34458436:C:T	T	C	0.3446	0.0096	0.3122	0.3582	0.0119	0.01	0.2337	32.9	16.404	11	0.1268	440683	39106	401577	chr8	34458436	8	8	34458436	34458436	1	1	0.3446	303719	0.046	8	34458436	*	rs16882222	Y	34315954	rs16882222	T	C	0.3554	-0.0083	0.0018	3.1e-06	692398	34315954	34458436	8	34458436	8	34458436	*	Y	1.19	-4.61111
chr8:34459022:A:T	A	T	0.6467	0.0105	0.631	0.6808	-0.0127	0.0099	0.1975	32	16.169	11	0.135	440683	39106	401577	chr8	34459022	8	8	34459022	34459022	1	1	0.3533	311387	0.0498	8	34459022	*	rs7812414	W	34316540	rs7812414	A	T	0.6395	0.009	0.0018	4.7e-07	690769	34316540	34459022	8	34459022	8	34459022	*	W	-1.28283	5
chr8:34459068:G:C	C	G	0.354	0.0108	0.3203	0.3703	0.0129	0.0099	0.1919	34.1	16.69	11	0.1174	440683	39106	401577	chr8	34459068	8	8	34459068	34459068	1	1	0.354	312004	0.05	8	34459068	*	rs7828217	S	34316586	rs7828217	C	G	0.3597	-0.009	0.0018	4e-07	690988	34316586	34459068	8	34459068	8	34459068	*	S	1.30303	-5
chr8:34462100:C:T	T	C	0.3535	0.0106	0.3194	0.3696	0.0129	0.0099	0.1925	34	16.661	11	0.1183	440683	39106	401577	chr8	34462100	8	8	34462100	34462100	1	1	0.3535	311563	0.0502	8	34462100	*	rs4739568	Y	34319618	rs4739568	T	C	0.3606	-0.0089	0.0018	5.6e-07	690833	34319618	34462100	8	34462100	8	34462100	*	Y	1.30303	-4.94444
chr8:34462418:A:G	A	G	0.6472	0.0102	0.6308	0.6812	-0.0129	0.0099	0.1914	31.9	16.159	11	0.1353	440683	39106	401577	chr8	34462418	8	8	34462418	34462418	1	1	0.3528	310946	0.0504	8	34462418	*	rs13261718	R	34319936	rs13261718	A	G	0.6396	0.009	0.0018	4.9e-07	690956	34319936	34462418	8	34462418	8	34462418	*	R	-1.30303	5
chr8:34463482:C:G	C	G	0.6553	0.0096	0.6415	0.6876	-0.0116	0.01	0.2433	32.6	16.322	11	0.1296	440683	39106	401577	chr8	34463482	8	8	34463482	34463482	1	1	0.3447	303807	0.0461	8	34463482	*	rs7823416	S	34321000	rs7823416	C	G	0.6446	0.0083	0.0018	3.4e-06	691110	34321000	34463482	8	34463482	8	34463482	*	S	-1.16	4.61111
chr8:34464039:A:T	A	T	0.6469	0.0102	0.6318	0.6811	-0.0132	0.0099	0.1835	33.5	16.547	11	0.122	440683	39106	401577	chr8	34464039	8	8	34464039	34464039	1	1	0.3531	311210	0.0493	8	34464039	*	rs6468257	W	34321557	rs6468257	A	T	0.6397	0.009	0.0018	4.2e-07	690962	34321557	34464039	8	34464039	8	34464039	*	W	-1.33333	5
chr8:34464808:G:T	T	G	0.3445	0.0096	0.3122	0.3582	0.0117	0.01	0.2384	33.4	16.52	11	0.1229	440683	39106	401577	chr8	34464808	8	8	34464808	34464808	1	1	0.3445	303631	0.046	8	34464808	*	rs9297218	K	34322326	rs9297218	T	G	0.3556	-0.0083	0.0018	3.2e-06	691069	34322326	34464808	8	34464808	8	34464808	*	K	1.17	-4.61111
chr8:34465852:G:A	A	G	0.3448	0.0096	0.3125	0.3585	0.0122	0.01	0.2209	36.6	17.361	11	0.09765	440683	39106	401577	chr8	34465852	8	8	34465852	34465852	1	1	0.3448	303895	0.046	8	34465852	*	rs7836285	R	34323370	rs7836285	A	G	0.3554	-0.0084	0.0018	2.4e-06	691050	34323370	34465852	8	34465852	8	34465852	*	R	1.22	-4.66667
chr8:34465973:C:T	T	C	0.3448	0.0096	0.3125	0.3586	0.0122	0.01	0.2211	36.6	17.356	11	0.09777	440683	39106	401577	chr8	34465973	8	8	34465973	34465973	1	1	0.3448	303895	0.0461	8	34465973	*	rs1551652	Y	34323491	rs1551652	T	C	0.3554	-0.0084	0.0018	2.7e-06	691080	34323491	34465973	8	34465973	8	34465973	*	Y	1.22	-4.66667
chr8:34466722:A:G	A	G	0.6452	0.0105	0.6294	0.6796	-0.0136	0.0099	0.1687	36.3	17.269	11	0.1002	440683	39106	401577	chr8	34466722	8	8	34466722	34466722	1	1	0.3548	312709	0.0502	8	34466722	*	rs1551653	R	34324240	rs1551653	A	G	0.6388	0.0091	0.0018	4.6e-07	684635	34324240	34466722	8	34466722	8	34466722	*	R	-1.37374	5.05556
chr8:34467063:A:G	A	G	0.6474	0.0103	0.6317	0.6811	-0.0124	0.0099	0.2107	38.3	17.833	11	0.08555	440683	39106	401577	chr8	34467063	8	8	34467063	34467063	1	1	0.3526	310770	0.0494	8	34467063	*	rs4739570	R	34324581	rs4739570	A	G	0.6392	0.0095	0.0018	9.7e-08	689037	34324581	34467063	8	34467063	8	34467063	*	R	-1.25253	5.27778
chr8:34467682:C:T	T	C	0.3701	0.0103	0.336	0.3861	0.0126	0.0098	0.1992	11.4	12.419	11	0.333	440683	39106	401577	chr8	34467682	8	8	34467682	34467682	1	1	0.3701	326194	0.0501	8	34467682	*	rs16882257	Y	34325200	rs16882257	T	C	0.3745	-0.0102	0.0018	9.3e-09	689244	34325200	34467682	8	34467682	8	34467682	*	Y	1.28571	-5.66667
chr8:34467764:A:G	A	G	0.7416	0.0087	0.7294	0.7712	-0.0162	0.0108	0.1344	11.3	12.405	11	0.334	440683	39106	401577	chr8	34467764	8	8	34467764	34467764	1	1	0.2584	227745	0.0418	8	34467764	*	rs16882259	R	34325282	rs16882259	A	G	0.7343	0.0095	0.002	1.2e-06	692242	34325282	34467764	8	34467764	8	34467764	*	R	-1.5	4.75
chr8:34468086:T:G	T	G	0.7431	0.009	0.7309	0.7741	-0.014	0.0108	0.1967	20.7	13.867	11	0.2404	440683	39106	401577	chr8	34468086	8	8	34468086	34468086	1	1	0.2569	226423	0.0432	8	34468086	*	rs7834257	K	34325604	rs7834257	T	G	0.7343	0.0098	0.002	5.9e-07	692589	34325604	34468086	8	34468086	8	34468086	*	K	-1.2963	4.9
chr8:34469265:G:A	A	G	0.2568	0.0089	0.2259	0.2687	0.0142	0.0108	0.1903	19.7	13.7	11	0.25	440683	39106	401577	chr8	34469265	8	8	34469265	34469265	1	1	0.2568	226335	0.0428	8	34469265	*	rs7816886	R	34326783	rs7816886	A	G	0.2657	-0.0097	0.002	6.5e-07	692426	34326783	34469265	8	34469265	8	34469265	*	R	1.31481	-4.85
chr8:34469506:A:G	A	G	0.7432	0.0089	0.7313	0.774	-0.0142	0.0108	0.1904	19.8	13.72	11	0.2488	440683	39106	401577	chr8	34469506	8	8	34469506	34469506	1	1	0.2568	226335	0.0427	8	34469506	*	rs7836137	R	34327024	rs7836137	A	G	0.7343	0.0097	0.002	8.4e-07	692516	34327024	34469506	8	34469506	8	34469506	*	R	-1.31481	4.85
chr8:34470272:T:C	T	C	0.8748	0.0096	0.8578	0.9032	-0.0269	0.0143	0.06007	0	8.531	11	0.6651	440683	39106	401577	chr8	34470272	8	8	34470272	34470272	1	1	0.1252	110347	0.0454	8	34470272	*	rs16882274	Y	34327790	rs16882274	T	C	0.8642	0.0093	0.0025	0.00022	688108	34327790	34470272	8	34470272	8	34470272	*	Y	-1.88112	3.72
chr8:34471483:T:C	T	C	0.7431	0.0089	0.731	0.7739	-0.0139	0.0108	0.2007	19.9	13.73	11	0.2483	440683	39106	401577	chr8	34471483	8	8	34471483	34471483	1	1	0.2569	226423	0.0429	8	34471483	*	rs6983352	Y	34329001	rs6983352	T	C	0.7364	0.0097	0.002	6.7e-07	692499	34329001	34471483	8	34471483	8	34471483	*	Y	-1.28704	4.85
chr8:34473739:T:C	T	C	0.7751	0.0103	0.7572	0.8026	-0.0105	0.0113	0.3553	10.2	12.244	11	0.3456	440683	39106	401577	chr8	34473739	8	8	34473739	34473739	1	1	0.2249	198219	0.0454	8	34473739	*	rs10954965	Y	34331257	rs10954965	T	C	0.7653	0.0078	0.002	0.00013	692439	34331257	34473739	8	34473739	8	34473739	*	Y	-0.929204	3.9
chr8:34474131:C:T	T	C	0.1252	0.0096	0.0968	0.1422	0.0269	0.0143	0.06007	0	8.594	11	0.6593	440683	39106	401577	chr8	34474131	8	8	34474131	34474131	1	1	0.1252	110347	0.0454	8	34474131	*	rs12546511	Y	34331649	rs12546511	T	C	0.1358	-0.0091	0.0025	0.00027	692244	34331649	34474131	8	34474131	8	34474131	*	Y	1.88112	-3.64
chr8:34477487:A:G	A	G	0.7448	0.0088	0.732	0.7744	-0.0123	0.0109	0.2581	18.7	13.526	11	0.2604	440683	39106	401577	chr8	34477487	8	8	34477487	34477487	1	1	0.2552	224925	0.0424	8	34477487	*	rs2044359	R	34335005	rs2044359	A	G	0.737	0.0094	0.002	1.8e-06	692493	34335005	34477487	8	34477487	8	34477487	*	R	-1.12844	4.7
chr8:34477752:C:T	T	C	0.2656	0.0097	0.2328	0.2798	0.0154	0.0107	0.1518	23.7	14.422	11	0.2105	440683	39106	401577	chr8	34477752	8	8	34477752	34477752	1	1	0.2656	234091	0.047	8	34477752	*	rs2044357	B	34335270	rs2044357	T	C	0.2691	-0.0103	0.0019	1.1e-07	691687	34335270	34477752	8	34477752	8	34477752	*	B	1.43925	-5.42105
chr8:34477765:C:T	T	C	0.2551	0.0088	0.2259	0.2689	0.011	0.0109	0.311	18.2	13.447	11	0.2651	440683	39106	401577	chr8	34477765	8	8	34477765	34477765	1	1	0.2551	224836	0.043	8	34477765	*	rs2044356	Y	34335283	rs2044356	T	C	0.2631	-0.0094	0.002	1.8e-06	691643	34335283	34477765	8	34477765	8	34477765	*	Y	1.00917	-4.7
chr8:34478014:G:A	A	G	0.1239	0.01	0.0965	0.1417	0.0231	0.0144	0.109	0	8.661	11	0.6531	440683	39106	401577	chr8	34478014	8	8	34478014	34478014	1	1	0.1239	109201	0.0452	8	34478014	*	rs952075	R	34335532	rs952075	A	G	0.1352	-0.0088	0.0025	0.00042	692230	34335532	34478014	8	34478014	8	34478014	*	R	1.60417	-3.52
chr8:34478506:G:A	A	G	0.2551	0.0088	0.2256	0.268	0.0124	0.0109	0.255	18.6	13.519	11	0.2608	440683	39106	401577	chr8	34478506	8	8	34478506	34478506	1	1	0.2551	224836	0.0424	8	34478506	*	rs10104671	R	34336024	rs10104671	A	G	0.263	-0.0095	0.002	1.1e-06	692419	34336024	34478506	8	34478506	8	34478506	*	R	1.13761	-4.75
chr8:34478522:T:C	T	C	0.7445	0.0088	0.7313	0.774	-0.0119	0.0108	0.2719	18.2	13.454	11	0.2647	440683	39106	401577	chr8	34478522	8	8	34478522	34478522	1	1	0.2555	225189	0.0427	8	34478522	*	rs10095001	Y	34336040	rs10095001	T	C	0.7369	0.0095	0.002	1.2e-06	692360	34336040	34478522	8	34478522	8	34478522	*	Y	-1.10185	4.75
chr8:34479775:A:C	A	C	0.7448	0.0088	0.7317	0.7742	-0.012	0.0109	0.2675	18.4	13.484	11	0.2629	440683	39106	401577	chr8	34479775	8	8	34479775	34479775	1	1	0.2552	224925	0.0425	8	34479775	*	rs2166232	M	34337293	rs2166232	A	C	0.737	0.0094	0.002	1.6e-06	692419	34337293	34479775	8	34479775	8	34479775	*	M	-1.10092	4.7
chr8:34480395:T:C	T	C	0.7446	0.0089	0.7313	0.7741	-0.012	0.0109	0.2687	17.5	13.341	11	0.2716	440683	39106	401577	chr8	34480395	8	8	34480395	34480395	1	1	0.2554	225101	0.0428	8	34480395	*	rs10102658	Y	34337913	rs10102658	T	C	0.7369	0.0094	0.002	1.5e-06	692409	34337913	34480395	8	34480395	8	34480395	*	Y	-1.10092	4.7
chr8:34482111:G:A	A	G	0.2552	0.0089	0.2258	0.2683	0.0122	0.0109	0.2627	17.6	13.345	11	0.2714	440683	39106	401577	chr8	34482111	8	8	34482111	34482111	1	1	0.2552	224925	0.0425	8	34482111	*	rs10099045	R	34339629	rs10099045	A	G	0.2629	-0.0095	0.002	1.3e-06	691238	34339629	34482111	8	34482111	8	34482111	*	R	1.11927	-4.75
chr8:34486289:G:A	A	G	0.2806	0.0092	0.248	0.294	0.0125	0.0106	0.235	0	8.829	11	0.6376	440683	39106	401577	chr8	34486289	8	8	34486289	34486289	1	1	0.2806	247311	0.046	8	34486289	*	rs2044355	R	34343807	rs2044355	A	G	0.2824	-0.0111	0.0019	7.9e-09	690897	34343807	34486289	8	34486289	8	34486289	*	R	1.17925	-5.84211
chr8:34486323:A:C	A	C	0.7193	0.0092	0.706	0.7518	-0.0126	0.0105	0.2314	0	8.955	11	0.626	440683	39106	401577	chr8	34486323	8	8	34486323	34486323	1	1	0.2807	247399	0.0458	8	34486323	*	rs2166231	M	34343841	rs2166231	A	C	0.7176	0.0108	0.0019	2.6e-08	685019	34343841	34486323	8	34486323	8	34486323	*	M	-1.2	5.68421
chr8:34489556:A:G	A	G	0.8348	0.0078	0.8207	0.8676	-0.0304	0.0127	0.0171	28.2	15.325	11	0.1681	440683	39106	401577	chr8	34489556	8	8	34489556	34489556	1	1	0.1652	145602	0.0469	8	34489556	*	rs1822864	R	34347074	rs1822864	A	G	0.8285	0.0117	0.0023	4.3e-07	685469	34347074	34489556	8	34489556	8	34489556	*	R	-2.3937	5.08696
chr8:34490484:G:A	A	G	0.2807	0.0092	0.2482	0.2941	0.0127	0.0106	0.23	0	8.801	11	0.6403	440683	39106	401577	chr8	34490484	8	8	34490484	34490484	1	1	0.2807	247399	0.0459	8	34490484	*	rs7833514	R	34348002	rs7833514	A	G	0.2829	-0.0112	0.0019	5.1e-09	690658	34348002	34490484	8	34490484	8	34490484	*	R	1.19811	-5.89474
chr8:34490978:A:C	A	C	0.8661	0.0099	0.8469	0.8961	-0.0279	0.0139	0.0451	0	9.094	11	0.6132	440683	39106	401577	chr8	34490978	8	8	34490978	34490978	1	1	0.1339	118015	0.0492	8	34490978	*	rs16882360	H	34348496	rs16882360	A	C	0.8581	0.0095	0.0025	0.00012	685602	34348496	34490978	8	34490978	8	34490978	*	H	-2.00719	3.8
chr8:34493453:G:A	A	G	0.1632	0.0082	0.132	0.1782	0.0283	0.0128	0.0269	28.1	15.308	11	0.1688	440683	39106	401577	chr8	34493453	8	8	34493453	34493453	1	1	0.1632	143839	0.0462	8	34493453	*	rs6991355	R	34350971	rs6991355	A	G	0.1709	-0.0121	0.0023	1.5e-07	691402	34350971	34493453	8	34493453	8	34493453	*	R	2.21094	-5.26087
chr8:34494578:G:A	A	G	0.1632	0.0082	0.132	0.1782	0.0284	0.0128	0.02671	28.8	15.444	11	0.1631	440683	39106	401577	chr8	34494578	8	8	34494578	34494578	1	1	0.1632	143839	0.0462	8	34494578	*	rs7827353	R	34352096	rs7827353	A	G	0.171	-0.0121	0.0023	1.4e-07	691431	34352096	34494578	8	34494578	8	34494578	*	R	2.21875	-5.26087
chr8:34496228:T:C	T	C	0.8661	0.0099	0.8469	0.8961	-0.0277	0.0139	0.04626	0	9.119	11	0.6109	440683	39106	401577	chr8	34496228	8	8	34496228	34496228	1	1	0.1339	118015	0.0492	8	34496228	*	rs4739572	Y	34353746	rs4739572	T	C	0.8575	0.0101	0.0025	3.8e-05	691490	34353746	34496228	8	34496228	8	34496228	*	Y	-1.99281	4.04
chr8:34496508:C:A	A	C	0.1233	0.0103	0.0964	0.1416	0.0213	0.0144	0.1406	0	8.638	11	0.6553	440683	39106	401577	chr8	34496508	8	8	34496508	34496508	1	1	0.1233	108672	0.0452	8	34496508	*	rs12375320	M	34354026	rs12375320	A	C	0.1397	-0.0088	0.0025	0.00048	691554	34354026	34496508	8	34496508	8	34496508	*	M	1.47917	-3.52
chr8:34501837:T:A	A	T	0.1804	0.0073	0.1476	0.1943	0.0265	0.0123	0.03146	0	10.6	11	0.4773	440683	39106	401577	chr8	34501837	8	8	34501837	34501837	1	1	0.1804	158998	0.0467	8	34501837	*	rs10098251	W	34359355	rs10098251	A	T	0.1858	-0.0128	0.0022	8.7e-09	691296	34359355	34501837	8	34501837	8	34501837	*	W	2.15447	-5.81818
chr8:34503899:G:A	A	G	0.0397	0.0031	0.0339	0.0482	0.0403	0.0242	0.09623	0	9.295	11	0.5947	440683	39106	401577	chr8	34503899	8	8	34503899	34503899	1	1	0.0397	34990.2	0.0143	8	34503899	*	rs10503964	R	34361417	rs10503964	A	G	0.03473	-0.0201	0.0047	2.2e-05	676976	34361417	34503899	8	34503899	8	34503899	*	R	1.66529	-4.2766
chr8:34509371:A:T	A	T	0.9603	0.0031	0.9518	0.9661	-0.0394	0.0243	0.1039	0	9.194	11	0.604	440683	39106	401577	chr8	34509371	8	8	34509371	34509371	1	1	0.0397	34990.2	0.0143	8	34509371	*	rs4739574	W	34366889	rs4739574	A	T	0.96527	0.02	0.0047	2.5e-05	676960	34366889	34509371	8	34509371	8	34509371	*	W	-1.6214	4.25532
chr8:34509563:C:T	T	C	0.0396	0.0031	0.0338	0.0482	0.0411	0.0243	0.09035	0	9.048	11	0.6175	440683	39106	401577	chr8	34509563	8	8	34509563	34509563	1	1	0.0396	34902.1	0.0144	8	34509563	*	rs4739575	Y	34367081	rs4739575	T	C	0.03473	-0.02	0.0047	2.5e-05	676959	34367081	34509563	8	34509563	8	34509563	*	Y	1.69136	-4.25532
chr8:34509747:G:A	A	G	0.1239	0.0101	0.0967	0.1419	0.0229	0.0144	0.1117	0	8.639	11	0.6552	440683	39106	401577	chr8	34509747	8	8	34509747	34509747	1	1	0.1239	109201	0.0452	8	34509747	*	rs2028776	R	34367265	rs2028776	A	G	0.137	-0.0088	0.0025	0.00049	685677	34367265	34509747	8	34509747	8	34509747	*	R	1.59028	-3.52
chr8:34509749:A:G	A	G	0.9604	0.0031	0.9518	0.9661	-0.0408	0.0243	0.09273	0	9.084	11	0.6141	440683	39106	401577	chr8	34509749	8	8	34509749	34509749	1	1	0.0396	34902.1	0.0143	8	34509749	*	rs4739576	R	34367267	rs4739576	A	G	0.96527	0.0196	0.0047	3.2e-05	671199	34367267	34509749	8	34509749	8	34509749	*	R	-1.67901	4.17021
chr8:34514086:G:A	A	G	0.2633	0.0079	0.2339	0.2782	0.0177	0.0108	0.1004	4.2	11.483	11	0.4038	440683	39106	401577	chr8	34514086	8	8	34514086	34514086	1	1	0.2633	232064	0.0443	8	34514086	*	rs6468265	R	34371604	rs6468265	A	G	0.268	-0.0117	0.0019	1.9e-09	691606	34371604	34514086	8	34514086	8	34514086	*	R	1.63889	-6.15789
chr8:34514709:C:T	T	C	0.2634	0.0079	0.234	0.2782	0.0176	0.0108	0.1025	3.9	11.452	11	0.4062	440683	39106	401577	chr8	34514709	8	8	34514709	34514709	1	1	0.2634	232152	0.0442	8	34514709	*	rs1445184	Y	34372227	rs1445184	T	C	0.2675	-0.0109	0.002	3.7e-08	678533	34372227	34514709	8	34514709	8	34514709	*	Y	1.62963	-5.45
chr8:34522758:T:A	A	T	0.3919	0.0101	0.3568	0.4122	0.0124	0.0098	0.205	19.3	13.628	11	0.2543	440683	39106	401577	chr8	34522758	8	8	34522758	34522758	1	1	0.3919	345407	0.0554	8	34522758	*	rs6468266	W	34380276	rs6468266	A	T	0.3994	-0.0104	0.0018	5e-09	688503	34380276	34522758	8	34522758	8	34522758	*	W	1.26531	-5.77778
chr8:34522822:T:A	A	T	0.2631	0.008	0.2339	0.2782	0.0181	0.0108	0.09362	3.9	11.447	11	0.4066	440683	39106	401577	chr8	34522822	8	8	34522822	34522822	1	1	0.2631	231887	0.0443	8	34522822	*	rs4534132	W	34380340	rs4534132	A	T	0.2695	-0.0117	0.0019	1.9e-09	691665	34380340	34522822	8	34522822	8	34522822	*	W	1.67593	-6.15789
chr8:34523101:T:C	T	C	0.9605	0.003	0.9521	0.9662	-0.0383	0.0243	0.1154	0	9.009	11	0.6211	440683	39106	401577	chr8	34523101	8	8	34523101	34523101	1	1	0.0395	34814	0.0141	8	34523101	*	rs4739578	Y	34380619	rs4739578	T	C	0.96533	0.0225	0.0045	5.2e-07	771138	34380619	34523101	8	34523101	8	34523101	*	Y	-1.57613	5
chr8:34523304:C:G	C	G	0.9606	0.003	0.9521	0.9662	-0.0384	0.0243	0.1146	0	9.042	11	0.618	440683	39106	401577	chr8	34523304	8	8	34523304	34523304	1	1	0.0394	34725.8	0.0141	8	34523304	*	rs4739579	B	34380822	rs4739579	C	G	0.96533	0.0202	0.0047	2e-05	676951	34380822	34523304	8	34523304	8	34523304	*	B	-1.58025	4.29787
chr8:34523710:A:G	A	G	0.9606	0.003	0.9521	0.9662	-0.0384	0.0243	0.1147	0	9.043	11	0.618	440683	39106	401577	chr8	34523710	8	8	34523710	34523710	1	1	0.0394	34725.8	0.0141	8	34523710	*	rs16882394	R	34381228	rs16882394	A	G	0.9651	0.0202	0.0047	2.1e-05	676948	34381228	34523710	8	34523710	8	34523710	*	R	-1.58025	4.29787
chr8:34523795:A:C	A	C	0.0581	0.0088	0.0364	0.092	0.0085	0.0221	0.7012	0	9.709	11	0.5567	440683	39106	401577	chr8	34523795	8	8	34523795	34523795	1	1	0.0581	51207.4	0.0556	8	34523795	*	rs4398909	M	34381313	rs4398909	A	C	0.0611	0.014	0.0038	0.0002	670730	34381313	34523795	8	34523795	8	34523795	*	M	0.384615	3.68421
chr8:34523944:A:G	A	G	0.7371	0.0081	0.7218	0.7661	-0.0179	0.0108	0.09747	5.2	11.603	11	0.3942	440683	39106	401577	chr8	34523944	8	8	34523944	34523944	1	1	0.2629	231711	0.0443	8	34523944	*	rs4400387	R	34381462	rs4400387	A	G	0.7305	0.0118	0.002	1.6e-09	691495	34381462	34523944	8	34523944	8	34523944	*	R	-1.65741	5.9
chr8:34525216:G:A	A	G	0.263	0.008	0.2339	0.2781	0.0176	0.0108	0.1028	2.4	11.269	11	0.421	440683	39106	401577	chr8	34525216	8	8	34525216	34525216	1	1	0.263	231799	0.0442	8	34525216	*	rs4349976	R	34382734	rs4349976	A	G	0.2696	-0.0117	0.0019	2.1e-09	691940	34382734	34525216	8	34525216	8	34525216	*	R	1.62963	-6.15789
chr8:34531309:T:A	A	T	0.2146	0.0107	0.1898	0.2361	0.0163	0.0116	0.1594	14.2	12.816	11	0.3055	440683	39106	401577	chr8	34531309	8	8	34531309	34531309	1	1	0.2146	189141	0.0463	8	34531309	*	rs12680034	W	34388827	rs12680034	A	T	0.2235	-0.0091	0.0021	8.7e-06	692404	34388827	34531309	8	34531309	8	34531309	*	W	1.40517	-4.33333
chr8:34531469:C:T	T	C	0.2145	0.0107	0.1897	0.2361	0.0163	0.0116	0.1593	14.3	12.829	11	0.3047	440683	39106	401577	chr8	34531469	8	8	34531469	34531469	1	1	0.2145	189053	0.0464	8	34531469	*	rs7838144	Y	34388987	rs7838144	T	C	0.2235	-0.009	0.0021	1.4e-05	692366	34388987	34531469	8	34531469	8	34531469	*	Y	1.40517	-4.28571
chr8:34534939:C:A	A	C	0.21	0.0098	0.1891	0.2287	0.0121	0.0117	0.2998	15.9	13.072	11	0.2886	440683	39106	401577	chr8	34534939	8	8	34534939	34534939	1	1	0.21	185087	0.0396	8	34534939	*	rs4313153	M	34392457	rs4313153	A	C	0.2187	-0.0078	0.0021	0.00017	692083	34392457	34534939	8	34534939	8	34534939	*	M	1.03419	-3.71429
chr8:34547457:A:G	A	G	0.7854	0.0107	0.7639	0.8102	-0.0167	0.0116	0.1494	15.1	12.964	11	0.2957	440683	39106	401577	chr8	34547457	8	8	34547457	34547457	1	1	0.2146	189141	0.0463	8	34547457	*	rs4256589	R	34404975	rs4256589	A	G	0.7764	0.008	0.0022	0.00037	529235	34404975	34547457	8	34547457	8	34547457	*	R	-1.43966	3.63636
chr8:34548379:C:T	T	C	0.2631	0.0082	0.2339	0.2782	0.0185	0.0108	0.08573	2.2	11.242	11	0.4232	440683	39106	401577	chr8	34548379	8	8	34548379	34548379	1	1	0.2631	231887	0.0443	8	34548379	*	rs10104201	Y	34405897	rs10104201	T	C	0.2676	-0.0114	0.0019	4.3e-09	692374	34405897	34548379	8	34548379	8	34548379	*	Y	1.71296	-6
chr8:34548990:G:A	A	G	0.2145	0.0107	0.1897	0.2361	0.0164	0.0116	0.1563	13.1	12.66	11	0.3161	440683	39106	401577	chr8	34548990	8	8	34548990	34548990	1	1	0.2145	189053	0.0464	8	34548990	*	rs7838033	R	34406508	rs7838033	A	G	0.2236	-0.0091	0.0021	9.1e-06	692488	34406508	34548990	8	34548990	8	34548990	*	R	1.41379	-4.33333
chr8:34550389:T:G	T	G	0.7543	0.0089	0.7378	0.7817	-0.0205	0.011	0.06303	32.6	16.328	11	0.1294	440683	39106	401577	chr8	34550389	8	8	34550389	34550389	1	1	0.2457	216552	0.0439	8	34550389	*	rs4739584	K	34407907	rs4739584	T	G	0.7466	0.0096	0.0022	7.7e-06	529245	34407907	34550389	8	34550389	8	34550389	*	K	-1.86364	4.36364
chr8:34550640:A:T	A	T	0.7934	0.0102	0.7736	0.8166	-0.0143	0.0117	0.2232	14.7	12.894	11	0.3003	440683	39106	401577	chr8	34550640	8	8	34550640	34550640	1	1	0.2066	182090	0.043	8	34550640	*	rs4739585	W	34408158	rs4739585	A	T	0.7793	0.0082	0.0021	9.9e-05	692470	34408158	34550640	8	34550640	8	34550640	*	W	-1.22222	3.90476
chr8:34552840:C:T	T	C	0.2146	0.0107	0.1899	0.2361	0.0165	0.0116	0.1535	14	12.794	11	0.307	440683	39106	401577	chr8	34552840	8	8	34552840	34552840	1	1	0.2146	189141	0.0462	8	34552840	*	rs4237088	Y	34410358	rs4237088	T	C	0.2236	-0.009	0.0021	1.4e-05	692493	34410358	34552840	8	34552840	8	34552840	*	Y	1.42241	-4.28571
chr8:34553438:G:C	C	G	0.2065	0.0102	0.1835	0.2264	0.0145	0.0117	0.2166	15	12.94	11	0.2973	440683	39106	401577	chr8	34553438	8	8	34553438	34553438	1	1	0.2065	182002	0.0429	8	34553438	*	rs7832413	S	34410956	rs7832413	C	G	0.2187	-0.0082	0.0021	9.1e-05	692471	34410956	34553438	8	34553438	8	34553438	*	S	1.23932	-3.90476
chr8:34554792:A:T	A	T	0.7854	0.0107	0.7639	0.8101	-0.0165	0.0116	0.1548	13.5	12.711	11	0.3127	440683	39106	401577	chr8	34554792	8	8	34554792	34554792	1	1	0.2146	189141	0.0462	8	34554792	*	rs4739589	W	34412310	rs4739589	A	T	0.7764	0.009	0.0021	1.4e-05	692483	34412310	34554792	8	34554792	8	34554792	*	W	-1.42241	4.28571
chr8:34555069:T:G	T	G	0.7934	0.0102	0.7737	0.8165	-0.0143	0.0117	0.2242	14.3	12.839	11	0.304	440683	39106	401577	chr8	34555069	8	8	34555069	34555069	1	1	0.2066	182090	0.0428	8	34555069	*	rs7829689	K	34412587	rs7829689	T	G	0.781	0.0082	0.0021	9.2e-05	692465	34412587	34555069	8	34555069	8	34555069	*	K	-1.22222	3.90476
chr8:34557305:G:A	A	G	0.1265	0.0104	0.0982	0.1448	0.0239	0.0143	0.09439	0	10.666	11	0.4717	440683	39106	401577	chr8	34557305	8	8	34557305	34557305	1	1	0.1265	111493	0.0466	8	34557305	*	rs4260892	R	34414823	rs4260892	A	G	0.1442	-0.0087	0.0025	0.00049	692273	34414823	34557305	8	34557305	8	34557305	*	R	1.67133	-3.48
chr8:34559439:T:C	T	C	0.7854	0.0107	0.7639	0.8101	-0.0165	0.0116	0.155	13.7	12.743	11	0.3105	440683	39106	401577	chr8	34559439	8	8	34559439	34559439	1	1	0.2146	189141	0.0462	8	34559439	*	rs4409395	Y	34416957	rs4409395	T	C	0.7764	0.0092	0.0021	8e-06	692483	34416957	34559439	8	34559439	8	34559439	*	Y	-1.42241	4.38095
chr8:34560710:G:A	A	G	0.2146	0.0107	0.1898	0.2361	0.0166	0.0116	0.151	13.8	12.768	11	0.3087	440683	39106	401577	chr8	34560710	8	8	34560710	34560710	1	1	0.2146	189141	0.0463	8	34560710	*	rs12681412	R	34418228	rs12681412	A	G	0.2235	-0.0092	0.0021	8.2e-06	692568	34418228	34560710	8	34560710	8	34560710	*	R	1.43103	-4.38095
chr8:34560858:C:T	T	C	0.2457	0.0089	0.2184	0.2621	0.0205	0.011	0.06358	31.7	16.095	11	0.1376	440683	39106	401577	chr8	34560858	8	8	34560858	34560858	1	1	0.2457	216552	0.0437	8	34560858	*	rs12677393	Y	34418376	rs12677393	T	C	0.2534	-0.0109	0.002	4.2e-08	692395	34418376	34560858	8	34560858	8	34560858	*	Y	1.86364	-5.45
chr8:34562484:C:T	T	C	0.2146	0.0107	0.1899	0.2361	0.0165	0.0116	0.1551	14	12.788	11	0.3074	440683	39106	401577	chr8	34562484	8	8	34562484	34562484	1	1	0.2146	189141	0.0462	8	34562484	*	rs4584142	Y	34420002	rs4584142	T	C	0.2229	-0.009	0.0021	1.4e-05	692480	34420002	34562484	8	34562484	8	34562484	*	Y	1.42241	-4.28571
chr8:34565449:G:A	A	G	0.3914	0.0104	0.3577	0.4123	0.0124	0.0098	0.2051	16	13.099	11	0.2869	440683	39106	401577	chr8	34565449	8	8	34565449	34565449	1	1	0.3914	344967	0.0546	8	34565449	*	rs4320543	R	34422967	rs4320543	A	G	0.3967	-0.0107	0.0018	1.6e-09	689271	34422967	34565449	8	34565449	8	34565449	*	R	1.26531	-5.94444
chr8:34568898:A:G	A	G	0.7858	0.0106	0.765	0.8104	-0.0162	0.0116	0.1612	17.2	13.28	11	0.2754	440683	39106	401577	chr8	34568898	8	8	34568898	34568898	1	1	0.2142	188789	0.0454	8	34568898	*	rs7833602	R	34426416	rs7833602	A	G	0.7765	0.0089	0.0021	1.9e-05	691672	34426416	34568898	8	34568898	8	34568898	*	R	-1.39655	4.2381
chr8:34578957:T:C	T	C	0.7548	0.009	0.7381	0.7818	-0.0197	0.011	0.07356	36.4	17.285	11	0.09972	440683	39106	401577	chr8	34578957	8	8	34578957	34578957	1	1	0.2452	216111	0.0437	8	34578957	*	rs6995321	Y	34436475	rs6995321	T	C	0.7465	0.0108	0.002	5.3e-08	691415	34436475	34578957	8	34578957	8	34578957	*	Y	-1.79091	5.4
chr8:34583365:A:G	A	G	0.7548	0.009	0.7381	0.7817	-0.0196	0.011	0.07489	36.3	17.267	11	0.1002	440683	39106	401577	chr8	34583365	8	8	34583365	34583365	1	1	0.2452	216111	0.0436	8	34583365	*	rs6984972	R	34440883	rs6984972	A	G	0.7468	0.0107	0.002	6.5e-08	691492	34440883	34583365	8	34583365	8	34583365	*	R	-1.78182	5.35
chr8:34586784:G:A	A	G	0.2454	0.0088	0.2227	0.2619	0.0196	0.011	0.07544	35.9	17.168	11	0.103	440683	39106	401577	chr8	34586784	8	8	34586784	34586784	1	1	0.2454	216287	0.0392	8	34586784	*	rs10089087	R	34444302	rs10089087	A	G	0.2526	-0.0112	0.0019	2.5e-09	794341	34444302	34586784	8	34586784	8	34586784	*	R	1.78182	-5.89474
chr8:34598316:A:G	A	G	0.751	0.0094	0.7339	0.7774	-0.0215	0.011	0.05016	37.3	17.555	11	0.0925	440683	39106	401577	chr8	34598316	8	8	34598316	34598316	1	1	0.249	219460	0.0435	8	34598316	*	rs12548337	R	34455834	rs12548337	A	G	0.7441	0.0104	0.002	1.6e-07	687783	34455834	34598316	8	34598316	8	34598316	*	R	-1.95455	5.2
chr8:34598470:G:C	C	G	0.1327	0.0105	0.1013	0.1513	0.0228	0.014	0.1039	11.5	12.427	11	0.3325	440683	39106	401577	chr8	34598470	8	8	34598470	34598470	1	1	0.1327	116957	0.05	8	34598470	*	rs16882486	S	34455988	rs16882486	C	G	0.1444	-0.0095	0.0024	9.9e-05	691498	34455988	34598470	8	34598470	8	34598470	*	S	1.62857	-3.95833
chr8:34601470:G:A	A	G	0.2622	0.0079	0.234	0.2773	0.0177	0.0108	0.1016	10.8	12.332	11	0.3392	440683	39106	401577	chr8	34601470	8	8	34601470	34601470	1	1	0.2622	231094	0.0433	8	34601470	*	rs4540406	R	34458988	rs4540406	A	G	0.2673	-0.0116	0.002	2.9e-09	691500	34458988	34601470	8	34601470	8	34601470	*	R	1.63889	-5.8
chr8:34606191:C:T	T	C	0.245	0.0088	0.2182	0.2608	0.0197	0.011	0.07443	36.7	17.391	11	0.09684	440683	39106	401577	chr8	34606191	8	8	34606191	34606191	1	1	0.245	215935	0.0426	8	34606191	*	rs16882555	Y	34463709	rs16882555	T	C	0.2526	-0.0107	0.002	6.4e-08	692073	34463709	34606191	8	34606191	8	34606191	*	Y	1.79091	-5.35
chr8:34607066:C:T	T	C	0.2451	0.0089	0.2182	0.2615	0.0199	0.011	0.07115	36.1	17.211	11	0.1018	440683	39106	401577	chr8	34607066	8	8	34607066	34607066	1	1	0.2451	216023	0.0433	8	34607066	*	rs6998993	Y	34464584	rs6998993	T	C	0.2533	-0.0108	0.002	6e-08	692105	34464584	34607066	8	34607066	8	34607066	*	Y	1.80909	-5.4
chr8:34607113:C:T	T	C	0.4062	0.0105	0.3679	0.4247	0.011	0.0097	0.2576	31.1	15.957	11	0.1427	440683	39106	401577	chr8	34607113	8	8	34607113	34607113	1	1	0.4062	358011	0.0568	8	34607113	*	rs6999151	Y	34464631	rs6999151	T	C	0.408	-0.01	0.0017	1.2e-08	692209	34464631	34607113	8	34607113	8	34607113	*	Y	1.13402	-5.88235
chr8:34608640:C:T	T	C	0.2451	0.0089	0.2182	0.2615	0.0197	0.011	0.07329	35.4	17.021	11	0.1073	440683	39106	401577	chr8	34608640	8	8	34608640	34608640	1	1	0.2451	216023	0.0433	8	34608640	*	rs4518660	Y	34466158	rs4518660	T	C	0.2548	-0.0107	0.002	6.4e-08	692132	34466158	34608640	8	34608640	8	34608640	*	Y	1.79091	-5.35
chr8:34611165:G:A	A	G	0.4062	0.0103	0.3682	0.4238	0.0095	0.0097	0.325	32.9	16.384	11	0.1275	440683	39106	401577	chr8	34611165	8	8	34611165	34611165	1	1	0.4062	358011	0.0556	8	34611165	*	rs4739596	R	34468683	rs4739596	A	G	0.4017	-0.0098	0.0017	2.1e-08	692503	34468683	34611165	8	34611165	8	34611165	*	R	0.979381	-5.76471
chr8:34621183:A:G	A	G	0.8333	0.0084	0.8185	0.8664	-0.0288	0.0127	0.02312	40	18.345	11	0.07392	440683	39106	401577	chr8	34621183	8	8	34621183	34621183	1	1	0.1667	146924	0.0479	8	34621183	*	rs4739367	R	34478701	rs4739367	A	G	0.8246	0.0105	0.0025	1.9e-05	541595	34478701	34621183	8	34621183	8	34621183	*	R	-2.26772	4.2
chr8:34621696:C:T	T	C	0.4067	0.0107	0.3679	0.4248	0.0118	0.0097	0.2223	32.5	16.292	11	0.1306	440683	39106	401577	chr8	34621696	8	8	34621696	34621696	1	1	0.4067	358452	0.0569	8	34621696	*	rs4281108	B	34479214	rs4281108	T	C	0.4083	-0.0091	0.0019	1.9e-06	528354	34479214	34621696	8	34621696	8	34621696	*	B	1.21649	-4.78947
chr8:34630373:T:C	T	C	0.8735	0.0105	0.8543	0.902	-0.0214	0.0143	0.1343	8.8	12.055	11	0.3595	440683	39106	401577	chr8	34630373	8	8	34630373	34630373	1	1	0.1265	111493	0.0477	8	34630373	*	rs4480120	Y	34487891	rs4480120	T	C	0.8609	0.0088	0.0025	0.0004	692175	34487891	34630373	8	34630373	8	34630373	*	Y	-1.4965	3.52
chr8:34630556:A:G	A	G	0.7534	0.0087	0.7375	0.7821	-0.0217	0.011	0.04888	31.9	16.162	11	0.1352	440683	39106	401577	chr8	34630556	8	8	34630556	34630556	1	1	0.2466	217345	0.0446	8	34630556	*	rs10954968	R	34488074	rs10954968	A	G	0.7464	0.0111	0.002	2.2e-08	691019	34488074	34630556	8	34630556	8	34630556	*	R	-1.97273	5.55
chr8:34631643:A:T	A	T	0.8409	0.0086	0.8256	0.8728	-0.0258	0.0129	0.04596	38.6	17.916	11	0.08356	440683	39106	401577	chr8	34631643	8	8	34631643	34631643	1	1	0.1591	140225	0.0472	8	34631643	*	rs16882596	W	34489161	rs16882596	A	T	0.8305	0.011	0.0023	1.7e-06	692113	34489161	34631643	8	34631643	8	34631643	*	W	-2	4.78261
chr8:34631771:T:G	T	G	0.8735	0.0105	0.8543	0.902	-0.0211	0.0143	0.1397	8.4	12.009	11	0.363	440683	39106	401577	chr8	34631771	8	8	34631771	34631771	1	1	0.1265	111493	0.0477	8	34631771	*	rs16882599	D	34489289	rs16882599	T	G	0.8609	0.0089	0.0025	0.00037	692150	34489289	34631771	8	34631771	8	34631771	*	D	-1.47552	3.56
chr8:34633696:A:T	A	T	0.7365	0.0079	0.722	0.7666	-0.02	0.0108	0.06423	5.7	11.662	11	0.3896	440683	39106	401577	chr8	34633696	8	8	34633696	34633696	1	1	0.2635	232240	0.0446	8	34633696	*	rs953271	W	34491214	rs953271	A	T	0.7321	0.0118	0.002	1.4e-09	691783	34491214	34633696	8	34633696	8	34633696	*	W	-1.85185	5.9
chr8:34633699:T:C	T	C	0.8735	0.0106	0.8543	0.9022	-0.0214	0.0143	0.1334	9.1	12.103	11	0.3559	440683	39106	401577	chr8	34633699	8	8	34633699	34633699	1	1	0.1265	111493	0.0479	8	34633699	*	rs953272	Y	34491217	rs953272	T	C	0.8609	0.0088	0.0025	0.00041	692189	34491217	34633699	8	34633699	8	34633699	*	Y	-1.4965	3.52
chr8:34638518:A:G	A	G	0.7537	0.0087	0.738	0.7824	-0.0207	0.011	0.05946	33.7	16.601	11	0.1203	440683	39106	401577	chr8	34638518	8	8	34638518	34638518	1	1	0.2463	217080	0.0444	8	34638518	*	rs4739597	R	34496036	rs4739597	A	G	0.7463	0.011	0.002	2.9e-08	691932	34496036	34638518	8	34638518	8	34638518	*	R	-1.88182	5.5
chr8:34639502:G:A	A	G	0.1266	0.0105	0.0978	0.1457	0.0206	0.0143	0.1484	8.3	12	11	0.3636	440683	39106	401577	chr8	34639502	8	8	34639502	34639502	1	1	0.1266	111581	0.0479	8	34639502	*	rs4313154	R	34497020	rs4313154	A	G	0.1391	-0.0088	0.0025	0.00039	692251	34497020	34639502	8	34639502	8	34639502	*	R	1.44056	-3.52
chr8:34640132:C:T	T	C	0.246	0.0087	0.2175	0.2614	0.0205	0.011	0.06188	34	16.665	11	0.1182	440683	39106	401577	chr8	34640132	8	8	34640132	34640132	1	1	0.246	216816	0.0439	8	34640132	*	rs7819762	Y	34497650	rs7819762	T	C	0.2542	-0.011	0.002	3e-08	691762	34497650	34640132	8	34640132	8	34640132	*	Y	1.86364	-5.5
chr8:34640868:C:A	A	C	0.1266	0.0105	0.0979	0.1457	0.0207	0.0143	0.1475	8.5	12.018	11	0.3623	440683	39106	401577	chr8	34640868	8	8	34640868	34640868	1	1	0.1266	111581	0.0478	8	34640868	*	rs16882612	M	34498386	rs16882612	A	C	0.1392	-0.0089	0.0025	0.00036	692006	34498386	34640868	8	34640868	8	34640868	*	M	1.44755	-3.56
chr8:34644028:G:A	A	G	0.4077	0.0101	0.3678	0.425	0.011	0.0096	0.2525	29.9	15.702	11	0.1525	440683	39106	401577	chr8	34644028	8	8	34644028	34644028	1	1	0.4077	359333	0.0572	8	34644028	*	rs4342589	R	34501546	rs4342589	A	G	0.4098	-0.0102	0.0018	5.9e-09	691138	34501546	34644028	8	34644028	8	34644028	*	R	1.14583	-5.66667
chr8:34645654:G:C	C	G	0.4055	0.0105	0.3659	0.4236	0.0109	0.0097	0.2607	29.5	15.61	11	0.1562	440683	39106	401577	chr8	34645654	8	8	34645654	34645654	1	1	0.4055	357394	0.0577	8	34645654	*	rs4304326	S	34503172	rs4304326	C	G	0.4093	-0.0103	0.0018	3.9e-09	690460	34503172	34645654	8	34645654	8	34645654	*	S	1.12371	-5.72222
chr8:34646258:T:C	T	C	0.7362	0.007	0.7228	0.7617	-0.0183	0.0107	0.08929	0	10.722	11	0.4668	440683	39106	401577	chr8	34646258	8	8	34646258	34646258	1	1	0.2638	232504	0.0389	8	34646258	*	rs7844647	Y	34503776	rs7844647	T	C	0.7319	0.0123	0.0018	2.8e-11	793703	34503776	34646258	8	34646258	8	34646258	*	Y	-1.71028	6.83333
chr8:34649511:G:C	C	G	0.1354	0.0105	0.1051	0.1556	0.0242	0.0139	0.08004	9.6	12.172	11	0.3508	440683	39106	401577	chr8	34649511	8	8	34649511	34649511	1	1	0.1354	119337	0.0505	8	34649511	*	rs7837337	S	34507029	rs7837337	C	G	0.1455	-0.0102	0.0024	2.9e-05	688895	34507029	34649511	8	34649511	8	34649511	*	S	1.74101	-4.25
chr8:34653405:C:A	A	C	0.2627	0.0077	0.2332	0.277	0.0178	0.0108	0.09963	9.8	12.19	11	0.3495	440683	39106	401577	chr8	34653405	8	8	34653405	34653405	1	1	0.2627	231535	0.0438	8	34653405	*	rs4487762	M	34510923	rs4487762	A	C	0.2672	-0.0108	0.0021	4.1e-07	527661	34510923	34653405	8	34653405	8	34653405	*	M	1.64815	-5.14286
chr8:34653873:A:G	A	G	0.7546	0.0084	0.7396	0.7827	-0.0191	0.011	0.08383	36.1	17.203	11	0.102	440683	39106	401577	chr8	34653873	8	8	34653873	34653873	1	1	0.2454	216287	0.0431	8	34653873	*	rs7819266	R	34511391	rs7819266	A	G	0.7471	0.0111	0.002	2.7e-08	691319	34511391	34653873	8	34653873	8	34653873	*	R	-1.73636	5.55
chr8:34654995:G:C	C	G	0.1356	0.0104	0.1051	0.1556	0.0239	0.0139	0.08423	9.8	12.19	11	0.3496	440683	39106	401577	chr8	34654995	8	8	34654995	34654995	1	1	0.1356	119513	0.0505	8	34654995	*	rs12544990	S	34512513	rs12544990	C	G	0.1455	-0.0101	0.0024	3.3e-05	688981	34512513	34654995	8	34654995	8	34654995	*	S	1.71942	-4.20833
chr8:34657055:A:T	A	T	0.7374	0.0076	0.7238	0.7667	-0.0177	0.0108	0.1023	12.3	12.539	11	0.3246	440683	39106	401577	chr8	34657055	8	8	34657055	34657055	1	1	0.2626	231447	0.0429	8	34657055	*	rs7004471	W	34514573	rs7004471	A	T	0.7329	0.0118	0.002	1.7e-09	690967	34514573	34657055	8	34657055	8	34657055	*	W	-1.63889	5.9
chr8:34657676:A:G	A	G	0.7374	0.0076	0.7238	0.7667	-0.0177	0.0108	0.1023	12.5	12.57	11	0.3224	440683	39106	401577	chr8	34657676	8	8	34657676	34657676	1	1	0.2626	231447	0.0429	8	34657676	*	rs7835078	R	34515194	rs7835078	A	G	0.733	0.0117	0.002	2.5e-09	690900	34515194	34657676	8	34657676	8	34657676	*	R	-1.63889	5.85
chr8:34659124:A:G	A	G	0.8734	0.0105	0.8543	0.902	-0.0206	0.0143	0.1498	7.4	11.877	11	0.3729	440683	39106	401577	chr8	34659124	8	8	34659124	34659124	1	1	0.1266	111581	0.0477	8	34659124	*	rs4739598	R	34516642	rs4739598	A	G	0.8613	0.0087	0.0025	0.00044	692513	34516642	34659124	8	34659124	8	34659124	*	R	-1.44056	3.48
chr8:34663068:G:T	T	G	0.1356	0.0104	0.1054	0.1555	0.0247	0.0139	0.07579	10	12.219	11	0.3474	440683	39106	401577	chr8	34663068	8	8	34663068	34663068	1	1	0.1356	119513	0.0501	8	34663068	*	rs4612337	K	34520586	rs4612337	T	G	0.1455	-0.0098	0.0024	5.2e-05	692560	34520586	34663068	8	34663068	8	34663068	*	K	1.77698	-4.08333
chr8:34663764:A:G	A	G	0.8644	0.0105	0.8445	0.8946	-0.0245	0.0139	0.07703	9.3	12.131	11	0.3538	440683	39106	401577	chr8	34663764	8	8	34663764	34663764	1	1	0.1356	119513	0.0501	8	34663764	*	rs12545278	R	34521282	rs12545278	A	G	0.8545	0.0099	0.0024	5e-05	692522	34521282	34663764	8	34663764	8	34663764	*	R	-1.76259	4.125
chr8:34663805:G:A	A	G	0.1355	0.0104	0.1054	0.1555	0.0246	0.0139	0.07604	9.4	12.146	11	0.3528	440683	39106	401577	chr8	34663805	8	8	34663805	34663805	1	1	0.1355	119425	0.0501	8	34663805	*	rs12547489	R	34521323	rs12547489	A	G	0.1455	-0.0101	0.0024	3.5e-05	690691	34521323	34663805	8	34663805	8	34663805	*	R	1.76978	-4.20833
chr8:34665349:C:G	C	G	0.8645	0.0104	0.8445	0.8946	-0.0244	0.0139	0.07934	9.7	12.18	11	0.3503	440683	39106	401577	chr8	34665349	8	8	34665349	34665349	1	1	0.1355	119425	0.0501	8	34665349	*	rs12543568	S	34522867	rs12543568	C	G	0.8546	0.0099	0.0024	5.1e-05	686664	34522867	34665349	8	34665349	8	34665349	*	S	-1.7554	4.125
chr8:34665608:T:C	T	C	0.0463	0.0073	0.0269	0.0741	0.0118	0.025	0.6377	8.8	12.059	11	0.3592	440683	39106	401577	chr8	34665608	8	8	34665608	34665608	1	1	0.0463	40807.2	0.0472	8	34665608	*	rs6985959	Y	34523126	rs6985959	T	C	0.04876	0.0166	0.0042	8.6e-05	670124	34523126	34665608	8	34665608	8	34665608	*	Y	0.472	3.95238
chr8:34665706:A:G	A	G	0.8644	0.0104	0.8445	0.8946	-0.0241	0.0139	0.08293	9.9	12.204	11	0.3485	440683	39106	401577	chr8	34665706	8	8	34665706	34665706	1	1	0.1356	119513	0.0501	8	34665706	*	rs10503965	R	34523224	rs10503965	A	G	0.8546	0.0099	0.0024	4.6e-05	692054	34523224	34665706	8	34665706	8	34665706	*	R	-1.73381	4.125
chr8:34671832:C:G	C	G	0.0562	0.0067	0.0405	0.0828	0.0121	0.0225	0.5911	0	7.707	11	0.7393	440683	39106	401577	chr8	34671832	8	8	34671832	34671832	1	1	0.0562	49532.8	0.0423	8	34671832	*	rs7008261	V	34529350	rs7008261	C	G	0.06092	0.0156	0.004	9e-05	656149	34529350	34671832	8	34671832	8	34671832	*	V	0.537778	3.9
chr8:37059751:A:C	A	C	0.1909	0.0165	0.1558	0.2511	0.0006	0.0124	0.9627	49.8	21.927	11	0.02495	440683	39106	401577	chr8	37059751	8	8	37059751	37059751	1	1	0.1909	168253	0.0953	8	37059751	*	rs1034308	M	36917269	rs1034308	A	C	0.1706	0.0085	0.0023	0.00025	690342	36917269	37059751	8	37059751	8	37059751	*	M	0.0483871	3.69565
chr8:37062495:T:A	A	T	0.8101	0.0166	0.7505	0.8452	-0.0023	0.0124	0.8556	50.4	22.19	11	0.02294	440683	39106	401577	chr8	37062495	8	8	37062495	37062495	1	1	0.1899	167371	0.0947	8	37062495	*	rs3015715	W	36920013	rs3015715	A	T	0.8295	-0.0086	0.0023	0.00021	688964	36920013	37062495	8	37062495	8	37062495	*	W	-0.185484	-3.73913
chr8:37063504:T:A	A	T	0.8101	0.0166	0.7505	0.8453	-0.0027	0.0125	0.8263	50.3	22.143	11	0.02329	440683	39106	401577	chr8	37063504	8	8	37063504	37063504	1	1	0.1899	167371	0.0948	8	37063504	*	rs3015712	W	36921022	rs3015712	A	T	0.8178	-0.0087	0.0023	0.00022	683156	36921022	37063504	8	37063504	8	37063504	*	W	-0.216	-3.78261
chr8:37071277:G:C	C	G	0.8099	0.0167	0.7505	0.8451	-0.0022	0.0124	0.8586	50.8	22.369	11	0.02167	440683	39106	401577	chr8	37071277	8	8	37071277	37071277	1	1	0.1901	167548	0.0946	8	37071277	*	rs2970692	B	36928795	rs2970692	C	G	0.8303	-0.0087	0.0023	0.00019	685619	36928795	37071277	8	37071277	8	37071277	*	B	-0.177419	-3.78261
chr8:37074035:C:G	C	G	0.1905	0.0167	0.1547	0.2494	0.0018	0.0125	0.883	51.3	22.59	11	0.02018	440683	39106	401577	chr8	37074035	8	8	37074035	37074035	1	1	0.1905	167900	0.0947	8	37074035	*	rs2970696	S	36931553	rs2970696	C	G	0.1697	0.009	0.0023	8.6e-05	685711	36931553	37074035	8	37074035	8	37074035	*	S	0.144	3.91304
chr8:37074384:G:A	A	G	0.8095	0.0167	0.7505	0.8451	-0.0022	0.0125	0.8626	50.7	22.298	11	0.02217	440683	39106	401577	chr8	37074384	8	8	37074384	37074384	1	1	0.1905	167900	0.0946	8	37074384	*	rs3015703	R	36931902	rs3015703	A	G	0.8303	-0.0093	0.0024	0.00012	685602	36931902	37074384	8	37074384	8	37074384	*	R	-0.176	-3.875
chr8:37076133:T:C	T	C	0.1938	0.016	0.1601	0.2536	0.0051	0.0124	0.6801	48.7	21.452	11	0.02898	440683	39106	401577	chr8	37076133	8	8	37076133	37076133	1	1	0.1938	170809	0.0935	8	37076133	*	rs3015702	B	36933651	rs3015702	T	C	0.17	0.0093	0.0023	5.3e-05	686934	36933651	37076133	8	37076133	8	37076133	*	B	0.41129	4.04348
chr8:37076509:G:A	A	G	0.8093	0.0168	0.7505	0.8448	-0.0015	0.0125	0.9032	51.6	22.724	11	0.01933	440683	39106	401577	chr8	37076509	8	8	37076509	37076509	1	1	0.1907	168076	0.0943	8	37076509	*	rs1892614	R	36934027	rs1892614	A	G	0.8299	-0.0091	0.0023	7.1e-05	691564	36934027	37076509	8	37076509	8	37076509	*	R	-0.12	-3.95652
chr8:37076534:A:G	A	G	0.1907	0.0168	0.1553	0.2495	0.0018	0.0125	0.883	50.8	22.366	11	0.02169	440683	39106	401577	chr8	37076534	8	8	37076534	37076534	1	1	0.1907	168076	0.0942	8	37076534	*	rs3015701	R	36934052	rs3015701	A	G	0.1697	0.0091	0.0023	7.4e-05	685479	36934052	37076534	8	37076534	8	37076534	*	R	0.144	3.95652
chr8:37076828:C:T	T	C	0.8093	0.0168	0.7506	0.8448	-0.0016	0.0125	0.898	51.5	22.69	11	0.01954	440683	39106	401577	chr8	37076828	8	8	37076828	37076828	1	1	0.1907	168076	0.0942	8	37076828	*	rs2970699	Y	36934346	rs2970699	T	C	0.8303	-0.0091	0.0023	7.3e-05	691511	36934346	37076828	8	37076828	8	37076828	*	Y	-0.128	-3.95652
chr8:37080799:C:G	C	G	0.191	0.0167	0.1552	0.2494	0.0017	0.0124	0.8927	51.2	22.558	11	0.02039	440683	39106	401577	chr8	37080799	8	8	37080799	37080799	1	1	0.191	168341	0.0942	8	37080799	*	rs1111387	S	36938317	rs1111387	C	G	0.1696	0.0091	0.0023	7.2e-05	691702	36938317	37080799	8	37080799	8	37080799	*	S	0.137097	3.95652
chr8:37095523:A:G	A	G	0.8301	0.0154	0.8039	0.8795	-0.0031	0.0127	0.8094	48.2	21.23	11	0.03107	440683	39106	401577	chr8	37095523	8	8	37095523	37095523	1	1	0.1699	149744	0.0756	8	37095523	*	rs7840787	R	36953041	rs7840787	A	G	0.8395	-0.0089	0.0023	0.00014	691921	36953041	37095523	8	37095523	8	37095523	*	R	-0.244094	-3.86957
chr8:37099040:A:G	A	G	0.8299	0.0154	0.8039	0.8794	-0.003	0.0127	0.816	48.5	21.339	11	0.03002	440683	39106	401577	chr8	37099040	8	8	37099040	37099040	1	1	0.1701	149920	0.0755	8	37099040	*	rs1109347	R	36956558	rs1109347	A	G	0.84	-0.0088	0.0023	0.00017	691817	36956558	37099040	8	37099040	8	37099040	*	R	-0.23622	-3.82609
chr8:37104588:A:C	A	C	0.1896	0.0166	0.1545	0.2471	0.0029	0.0125	0.8166	47	20.773	11	0.0358	440683	39106	401577	chr8	37104588	8	8	37104588	37104588	1	1	0.1896	167107	0.0926	8	37104588	*	rs3015669	M	36962106	rs3015669	A	C	0.1677	0.0088	0.0023	0.00015	686069	36962106	37104588	8	37104588	8	37104588	*	M	0.232	3.82609
chr8:37106569:G:T	T	G	0.8101	0.0166	0.7524	0.8455	-0.002	0.0125	0.8738	46.6	20.606	11	0.03769	440683	39106	401577	chr8	37106569	8	8	37106569	37106569	1	1	0.1899	167371	0.0931	8	37106569	*	rs3015668	K	36964087	rs3015668	T	G	0.8325	-0.0087	0.0023	0.00018	691831	36964087	37106569	8	37106569	8	37106569	*	K	-0.16	-3.78261
chr8:37107746:A:G	A	G	0.1817	0.018	0.1512	0.2471	0.0035	0.0124	0.7781	46.5	20.57	11	0.03811	440683	39106	401577	chr8	37107746	8	8	37107746	37107746	1	1	0.1817	160144	0.0959	8	37107746	*	rs3015666	R	36965264	rs3015666	A	G	0.1681	0.0087	0.0023	0.00016	691895	36965264	37107746	8	37107746	8	37107746	*	R	0.282258	3.78261
chr8:37117863:A:G	A	G	0.8308	0.0153	0.8043	0.8801	-0.0054	0.0128	0.6746	47.7	21.049	11	0.03287	440683	39106	401577	chr8	37117863	8	8	37117863	37117863	1	1	0.1692	149127	0.0758	8	37117863	*	rs12543240	R	36975381	rs12543240	A	G	0.8399	-0.0089	0.0024	0.00016	686407	36975381	37117863	8	37117863	8	37117863	*	R	-0.421875	-3.70833
chr8:37142109:C:T	T	C	0.9334	0.0117	0.913	0.9595	0.019	0.023	0.407	4	10.415	10	0.4048	434212	38741	395471	chr8	37142109	8	8	37142109	37142109	0.990666	0.984795	0.0666	57837	0.0465	8	37142109	*	rs680372	Y	36999627	rs680372	T	C	0.9537	0.0189	0.0042	7.2e-06	691794	36999627	37142109	8	37142109	8	37142109	*	Y	0.826087	4.5
chr8:37142755:C:T	T	C	0.9376	0.0137	0.913	0.9669	0.0167	0.0228	0.4627	0	10.76	11	0.4636	440683	39106	401577	chr8	37142755	8	8	37142755	37142755	1	1	0.0624	54997.2	0.0539	8	37142755	*	rs474620	Y	37000273	rs474620	T	C	0.95329	0.019	0.004	1.8e-06	792841	37000273	37142755	8	37142755	8	37142755	*	Y	0.732456	4.75
chr8:37144534:T:C	T	C	0.0658	0.0112	0.0403	0.0887	-0.0164	0.023	0.4758	1	10.1	10	0.4318	434212	38741	395471	chr8	37144534	8	8	37144534	37144534	0.990666	0.984795	0.0658	57142.3	0.0484	8	37144534	*	rs648904	Y	37002052	rs648904	T	C	0.0463	-0.0184	0.0042	1.3e-05	680141	37002052	37144534	8	37144534	8	37144534	*	Y	-0.713043	-4.38095
chr8:37145886:A:G	A	G	0.0659	0.0112	0.0403	0.0889	-0.0173	0.0229	0.4521	2	10.207	10	0.4225	434212	38741	395471	chr8	37145886	8	8	37145886	37145886	0.990666	0.984795	0.0659	57229.1	0.0486	8	37145886	*	rs622328	R	37003404	rs622328	A	G	0.04636	-0.0188	0.0042	7.6e-06	691904	37003404	37145886	8	37145886	8	37145886	*	R	-0.755459	-4.47619
chr8:37147051:T:C	T	C	0.2109	0.0204	0.1734	0.2782	-0.0035	0.0119	0.766	22.7	14.224	11	0.2209	440683	39106	401577	chr8	37147051	8	8	37147051	37147051	1	1	0.2109	185880	0.1048	8	37147051	*	rs604302	Y	37004569	rs604302	T	C	0.2028	-0.0089	0.0022	6.7e-05	670605	37004569	37147051	8	37147051	8	37147051	*	Y	-0.294118	-4.04545
chr8:37148544:A:G	A	G	0.0748	0.0109	0.0506	0.0846	-0.0023	0.0212	0.9126	0.9	10.089	10	0.4327	434212	38741	395471	chr8	37148544	8	8	37148544	37148544	0.990666	0.984795	0.0748	64958.1	0.034	8	37148544	*	rs529423	R	37006062	rs529423	A	G	0.05648	-0.0161	0.0038	2.1e-05	691770	37006062	37148544	8	37148544	8	37148544	*	R	-0.108491	-4.23684
chr8:37148641:A:G	A	G	0.0724	0.0113	0.049	0.0821	0.0022	0.0216	0.9191	0	7.566	10	0.6711	434212	38741	395471	chr8	37148641	8	8	37148641	37148641	0.990666	0.984795	0.0724	62873.9	0.0331	8	37148641	*	rs528484	R	37006159	rs528484	A	G	0.05326	-0.0173	0.0039	1.1e-05	691766	37006159	37148641	8	37148641	8	37148641	*	R	0.101852	-4.4359
chr8:37150781:A:C	A	C	0.0719	0.0121	0.0422	0.0941	0.0033	0.0216	0.8805	0	7.867	10	0.6418	434212	38741	395471	chr8	37150781	8	8	37150781	37150781	0.990666	0.984795	0.0719	62439.7	0.0519	8	37150781	*	rs492548	M	37008299	rs492548	A	C	0.05396	-0.0174	0.0039	1.1e-05	691806	37008299	37150781	8	37150781	8	37150781	*	M	0.152778	-4.46154
chr8:37155219:A:T	A	T	0.0729	0.0117	0.0489	0.0941	0.0008	0.0216	0.9721	0	6.95	10	0.7302	434212	38741	395471	chr8	37155219	8	8	37155219	37155219	0.990666	0.984795	0.0729	63308.1	0.0452	8	37155219	*	rs477928	W	37012737	rs477928	A	T	0.05326	-0.0174	0.004	1.1e-05	692190	37012737	37155219	8	37155219	8	37155219	*	W	0.037037	-4.35
chr8:38459880:T:C	T	C	0.3015	0.0079	0.2812	0.3994	0.0117	0.0103	0.2573	0	9.133	11	0.6096	440683	39106	401577	chr8	38459880	8	8	38459880	38459880	1	1	0.3015	265732	0.1182	8	38459880	*	rs7012413	Y	38317398	rs7012413	T	C	0.3045	0.0073	0.0019	0.00011	692573	38317398	38459880	8	38459880	8	38459880	*	Y	1.13592	3.84211
chr8:38474577:G:C	C	G	0.14	0.0055	0.123	0.1589	0	0.0138	0.999	24.3	14.533	11	0.2049	440683	39106	401577	chr8	38474577	8	8	38474577	38474577	1	1	0.14	123391	0.0359	8	38474577	*	rs7829058	S	38332095	rs7829058	C	G	0.1361	-0.009	0.0024	0.0002	779773	38332095	38474577	8	38474577	8	38474577	*	S	0	-3.75
chr8:38474780:A:C	A	C	0.86	0.0055	0.8411	0.8767	0.0001	0.0138	0.9946	24.8	14.621	11	0.2005	440683	39106	401577	chr8	38474780	8	8	38474780	38474780	1	1	0.14	123391	0.0356	8	38474780	*	rs881300	M	38332298	rs881300	A	C	0.8639	0.009	0.0024	0.00017	785665	38332298	38474780	8	38474780	8	38474780	*	M	0.00724638	3.75
chr8:38474800:T:C	T	C	0.5936	0.0141	0.5599	0.6662	-0.0022	0.0096	0.818	22.5	14.188	11	0.2228	440683	39106	401577	chr8	38474800	8	8	38474800	38474800	1	1	0.4064	358187	0.1063	8	38474800	*	rs881301	Y	38332318	rs881301	T	C	0.5818	-0.0097	0.0017	2.4e-08	691753	38332318	38474800	8	38474800	8	38474800	*	Y	-0.229167	-5.70588
chr8:38476520:C:T	T	C	0.1402	0.0053	0.1242	0.1579	-0.0007	0.0138	0.957	24.1	14.498	11	0.2066	440683	39106	401577	chr8	38476520	8	8	38476520	38476520	1	1	0.1402	123568	0.0337	8	38476520	*	rs10093843	Y	38334038	rs10093843	T	C	0.1362	-0.0099	0.0026	0.00011	688796	38334038	38476520	8	38476520	8	38476520	*	Y	-0.0507246	-3.80769
chr8:38486981:T:G	T	G	0.5087	0.0115	0.4907	0.5602	0.0046	0.0095	0.6286	0	8.658	11	0.6535	440683	39106	401577	chr8	38486981	8	8	38486981	38486981	1	1	0.4913	433015	0.0695	8	38486981	*	rs328300	K	38344499	rs328300	T	G	0.5157	0.0069	0.0017	7.5e-05	680608	38344499	38486981	8	38486981	8	38486981	*	K	0.484211	4.05882
chr8:40360886:C:T	T	C	0.5615	0.0143	0.526	0.5868	-0.015	0.0096	0.1183	2.5	11.283	11	0.4198	440683	39106	401577	chr8	40360886	8	8	40360886	40360886	1	1	0.4385	386479	0.0608	8	40360886	*	rs210697	Y	40218405	rs210697	T	C	0.5641	-0.0061	0.0017	0.00039	692006	40218405	40360886	8	40360886	8	40360886	*	Y	-1.5625	-3.58824
chr8:40368111:G:A	A	G	0.5655	0.0147	0.5295	0.592	-0.015	0.0096	0.1183	0	10.548	11	0.4819	440683	39106	401577	chr8	40368111	8	8	40368111	40368111	1	1	0.4345	382954	0.0625	8	40368111	*	rs813406	R	40225630	rs813406	A	G	0.563	-0.0061	0.0017	0.0005	686550	40225630	40368111	8	40368111	8	40368111	*	R	-1.5625	-3.58824
chr8:40368313:A:G	A	G	0.4348	0.0146	0.4085	0.4709	0.0156	0.0096	0.105	0	10.492	11	0.4868	440683	39106	401577	chr8	40368313	8	8	40368313	40368313	1	1	0.4348	383218	0.0624	8	40368313	*	rs7836057	R	40225832	rs7836057	A	G	0.4338	0.0061	0.0017	0.00049	686508	40225832	40368313	8	40368313	8	40368313	*	R	1.625	3.58824
chr8:40368941:C:T	T	C	0.5652	0.0146	0.5291	0.5914	-0.0156	0.0096	0.1061	0	10.355	11	0.4987	440683	39106	401577	chr8	40368941	8	8	40368941	40368941	1	1	0.4348	383218	0.0623	8	40368941	*	rs7819163	Y	40226460	rs7819163	T	C	0.5662	-0.0061	0.0017	0.00044	686401	40226460	40368941	8	40368941	8	40368941	*	Y	-1.625	-3.58824
chr8:40369166:A:C	A	C	0.4349	0.0144	0.4087	0.4708	0.0162	0.0096	0.09275	0.2	11.023	11	0.4413	440683	39106	401577	chr8	40369166	8	8	40369166	40369166	1	1	0.4349	383306	0.0621	8	40369166	*	rs6474247	M	40226685	rs6474247	A	C	0.4338	0.0061	0.0017	0.00045	686425	40226685	40369166	8	40369166	8	40369166	*	M	1.6875	3.58824
chr8:41374841:A:C	A	C	0.8848	0.0053	0.8753	0.9027	0.0186	0.0151	0.2175	0	9.658	11	0.5614	440683	39106	401577	chr8	41374841	8	8	41374841	41374841	1	1	0.1152	101533	0.0274	8	41374841	*	rs2069122	M	41232360	rs2069122	A	C	0.8832	0.0099	0.0027	0.00024	675140	41232360	41374841	8	41374841	8	41374841	*	M	1.23179	3.66667
chr8:41376931:C:T	T	C	0.8705	0.0118	0.8179	0.8959	0.0161	0.0149	0.2795	0	9.232	11	0.6005	440683	39106	401577	chr8	41376931	8	8	41376931	41376931	1	1	0.1295	114137	0.078	8	41376931	*	rs4736806	Y	41234450	rs4736806	T	C	0.8822	0.0104	0.0027	8.5e-05	678852	41234450	41376931	8	41376931	8	41376931	*	Y	1.08054	3.85185
chr8:41497577:C:T	T	C	0.1347	0.0048	0.1173	0.1441	-0.0081	0.014	0.5613	14.8	12.906	11	0.2995	440683	39106	401577	chr8	41497577	8	8	41497577	41497577	1	1	0.1347	118720	0.0268	8	41497577	*	rs17656952	Y	41355096	rs17656952	T	C	0.1382	-0.0086	0.0025	0.00043	691762	41355096	41497577	8	41497577	8	41497577	*	Y	-0.578571	-3.44
chr8:41508189:G:A	A	G	0.1347	0.0048	0.1173	0.1442	-0.0078	0.014	0.5771	15.6	13.032	11	0.2912	440683	39106	401577	chr8	41508189	8	8	41508189	41508189	1	1	0.1347	118720	0.0269	8	41508189	*	rs17657196	R	41365708	rs17657196	A	G	0.1375	-0.0086	0.0025	0.00049	691530	41365708	41508189	8	41508189	8	41508189	*	R	-0.557143	-3.44
chr8:41575374:G:A	A	G	0.1409	0.0066	0.1234	0.1687	-0.0197	0.0138	0.1527	0	10.956	11	0.447	440683	39106	401577	chr8	41575374	8	8	41575374	41575374	1	1	0.1409	124184	0.0453	8	41575374	*	rs11785763	R	41432893	rs11785763	A	G	0.1466	-0.0092	0.0025	0.00018	684200	41432893	41575374	8	41575374	8	41575374	*	R	-1.42754	-3.68
chr8:41866032:C:T	T	C	0.25	0.0107	0.2069	0.274	0.0081	0.0113	0.4753	23.9	14.455	11	0.2088	440683	39106	401577	chr8	41866032	8	8	41866032	41866032	1	1	0.25	220342	0.0671	8	41866032	*	rs13282541	Y	41723550	rs13282541	T	C	0.255	-0.0072	0.002	0.00033	679465	41723550	41866032	8	41866032	8	41866032	*	Y	0.716814	-3.6
chr8:41886576:C:T	T	C	0.2549	0.0147	0.2253	0.2842	0.0158	0.011	0.149	31	15.938	11	0.1435	440683	39106	401577	chr8	41886576	8	8	41886576	41886576	1	1	0.2549	224660	0.0589	8	41886576	*	rs7000214	Y	41744094	rs7000214	T	C	0.2564	-0.0068	0.002	0.00047	689700	41744094	41886576	8	41886576	8	41886576	*	Y	1.43636	-3.4
chr8:41887093:C:A	A	C	0.2658	0.0134	0.2403	0.2914	0.0174	0.0109	0.1099	32.4	16.28	11	0.131	440683	39106	401577	chr8	41887093	8	8	41887093	41887093	1	1	0.2658	234267	0.0511	8	41887093	*	rs13266762	M	41744611	rs13266762	A	C	0.2674	-0.0069	0.0019	0.00035	689337	41744611	41887093	8	41887093	8	41887093	*	M	1.59633	-3.63158
chr8:41888574:C:T	T	C	0.253	0.0136	0.2146	0.2783	0.0165	0.011	0.135	31.8	16.134	11	0.1362	440683	39106	401577	chr8	41888574	8	8	41888574	41888574	1	1	0.253	222986	0.0637	8	41888574	*	rs10504046	Y	41746092	rs10504046	T	C	0.2567	-0.0068	0.002	0.00048	689399	41746092	41888574	8	41888574	8	41888574	*	Y	1.5	-3.4
chr8:41925651:C:T	T	C	0.0768	0.0047	0.0593	0.0855	-0.0003	0.0181	0.9872	4	11.457	11	0.4058	440683	39106	401577	chr8	41925651	8	8	41925651	41925651	1	1	0.0768	67688.9	0.0262	8	41925651	*	rs1541622	Y	41783169	rs1541622	T	C	0.07121	0.0116	0.0033	0.00045	690944	41783169	41925651	8	41925651	8	41925651	*	Y	-0.0165746	3.51515
chr8:41940384:T:G	T	G	0.4495	0.0125	0.4408	0.5192	0.0075	0.0096	0.4336	0	9.347	11	0.5899	440683	39106	401577	chr8	41940384	8	8	41940384	41940384	1	1	0.4495	396174	0.0784	8	41940384	*	rs1318481	K	41797902	rs1318481	T	G	0.4449	0.0075	0.0017	1.3e-05	686113	41797902	41940384	8	41940384	8	41940384	*	K	0.78125	4.41176
chr8:41960714:T:C	T	C	0.9237	0.0047	0.9149	0.941	-0.0004	0.0181	0.9812	4.7	11.545	11	0.3988	440683	39106	401577	chr8	41960714	8	8	41960714	41960714	1	1	0.0763	67248.2	0.0261	8	41960714	*	rs12550098	Y	41818232	rs12550098	T	C	0.92885	-0.0116	0.0033	0.00046	692391	41818232	41960714	8	41960714	8	41960714	*	Y	-0.0220994	-3.51515
chr8:41966020:T:C	T	C	0.4506	0.012	0.4416	0.5195	0.0082	0.0096	0.395	0	8.643	11	0.6548	440683	39106	401577	chr8	41966020	8	8	41966020	41966020	1	1	0.4506	397144	0.0779	8	41966020	*	rs1871991	Y	41823538	rs1871991	T	C	0.4461	0.0077	0.0018	1.7e-05	637007	41823538	41966020	8	41966020	8	41966020	*	Y	0.854167	4.27778
chr8:41966516:T:A	A	T	0.0763	0.0047	0.0589	0.085	0.0008	0.018	0.9635	4.8	11.56	11	0.3976	440683	39106	401577	chr8	41966516	8	8	41966516	41966516	1	1	0.0763	67248.2	0.0261	8	41966516	*	rs16890974	W	41824034	rs16890974	A	T	0.07063	0.0123	0.0035	0.0004	691197	41824034	41966516	8	41966516	8	41966516	*	W	0.0444444	3.51429
chr8:41981344:G:A	A	G	0.0763	0.0047	0.0589	0.085	0.0008	0.018	0.9625	3	11.344	11	0.4149	440683	39106	401577	chr8	41981344	8	8	41981344	41981344	1	1	0.0763	67248.2	0.0261	8	41981344	*	rs12545769	R	41838862	rs12545769	A	G	0.07121	0.0117	0.0033	0.00044	692431	41838862	41981344	8	41981344	8	41981344	*	R	0.0444444	3.54545
chr8:41988316:A:G	A	G	0.9236	0.0047	0.9148	0.9409	-0.0012	0.018	0.9482	4.5	11.517	11	0.401	440683	39106	401577	chr8	41988316	8	8	41988316	41988316	1	1	0.0764	67336.4	0.0261	8	41988316	*	rs16890977	R	41845834	rs16890977	A	G	0.92873	-0.0117	0.0033	0.00046	692437	41845834	41988316	8	41988316	8	41988316	*	R	-0.0666667	-3.54545
chr8:41989023:A:G	A	G	0.9242	0.004	0.9173	0.9408	-0.0005	0.0181	0.9766	13.3	12.687	11	0.3143	440683	39106	401577	chr8	41989023	8	8	41989023	41989023	1	1	0.0758	66807.5	0.0235	8	41989023	*	rs16890980	R	41846541	rs16890980	A	G	0.91838	-0.0117	0.0033	0.00046	691961	41846541	41989023	8	41989023	8	41989023	*	R	-0.0276243	-3.54545
chr8:41989224:T:C	T	C	0.9236	0.0048	0.9148	0.9409	-0.0012	0.018	0.9476	3.9	11.448	11	0.4066	440683	39106	401577	chr8	41989224	8	8	41989224	41989224	1	1	0.0764	67336.4	0.0261	8	41989224	*	rs16890984	Y	41846742	rs16890984	T	C	0.92873	-0.0117	0.0033	0.00043	692441	41846742	41989224	8	41989224	8	41989224	*	Y	-0.0666667	-3.54545
chr8:41992557:T:C	T	C	0.9236	0.0048	0.9148	0.9409	-0.0012	0.018	0.9453	3.1	11.352	11	0.4142	440683	39106	401577	chr8	41992557	8	8	41992557	41992557	1	1	0.0764	67336.4	0.0261	8	41992557	*	rs16890985	Y	41850075	rs16890985	T	C	0.92873	-0.0117	0.0033	0.00046	692438	41850075	41992557	8	41992557	8	41992557	*	Y	-0.0666667	-3.54545
chr8:41992829:A:G	A	G	0.9236	0.0047	0.9148	0.9384	-0.0013	0.018	0.9444	0.2	11.019	11	0.4417	440683	39106	401577	chr8	41992829	8	8	41992829	41992829	1	1	0.0764	67336.4	0.0236	8	41992829	*	rs16890988	R	41850347	rs16890988	A	G	0.92873	-0.0118	0.0033	0.00042	692438	41850347	41992829	8	41992829	8	41992829	*	R	-0.0722222	-3.57576
chr8:42011288:C:T	T	C	0.5481	0.0104	0.5094	0.5574	-0.0085	0.0096	0.3799	0	7.247	11	0.7787	440683	39106	401577	chr8	42011288	8	8	42011288	42011288	1	1	0.4519	398289	0.048	8	42011288	*	rs10113248	Y	41868806	rs10113248	T	C	0.5528	-0.0075	0.0017	1.7e-05	685778	41868806	42011288	8	42011288	8	42011288	*	Y	-0.885417	-4.41176
chr8:42017073:A:T	A	T	0.4499	0.0104	0.4409	0.4895	0.0087	0.0096	0.3669	0	7.32	11	0.7726	440683	39106	401577	chr8	42017073	8	8	42017073	42017073	1	1	0.4499	396527	0.0486	8	42017073	*	rs10092480	W	41874591	rs10092480	A	T	0.4472	0.0073	0.0017	2.5e-05	691459	41874591	42017073	8	42017073	8	42017073	*	W	0.90625	4.29412
chr8:42019656:C:A	A	C	0.0763	0.0047	0.0613	0.085	0.0013	0.018	0.9443	0.9	11.096	11	0.4352	440683	39106	401577	chr8	42019656	8	8	42019656	42019656	1	1	0.0763	67248.2	0.0237	8	42019656	*	rs12546563	M	41877174	rs12546563	A	C	0.07127	0.0117	0.0033	0.00044	692439	41877174	42019656	8	42019656	8	42019656	*	M	0.0722222	3.54545
chr8:42020909:T:G	T	G	0.4479	0.0101	0.4406	0.4892	0.0089	0.0096	0.3556	0	7.565	11	0.7517	440683	39106	401577	chr8	42020909	8	8	42020909	42020909	1	1	0.4479	394764	0.0486	8	42020909	*	rs7845738	K	41878427	rs7845738	T	G	0.4472	0.0073	0.0017	2.2e-05	691160	41878427	42020909	8	42020909	8	42020909	*	K	0.927083	4.29412
chr8:42037199:A:T	A	T	0.9237	0.0047	0.9149	0.9387	-0.0017	0.018	0.924	1.6	11.176	11	0.4286	440683	39106	401577	chr8	42037199	8	8	42037199	42037199	1	1	0.0763	67248.2	0.0238	8	42037199	*	rs997437	W	41894717	rs997437	A	T	0.92879	-0.0116	0.0033	0.0005	692416	41894717	42037199	8	42037199	8	42037199	*	W	-0.0944444	-3.51515
chr8:42037795:T:A	A	T	0.0764	0.0048	0.0613	0.0853	0.0015	0.018	0.9332	2.6	11.294	11	0.419	440683	39106	401577	chr8	42037795	8	8	42037795	42037795	1	1	0.0764	67336.4	0.024	8	42037795	*	rs2277132	W	41895313	rs2277132	A	T	0.07121	0.0117	0.0033	0.00046	692476	41895313	42037795	8	42037795	8	42037795	*	W	0.0833333	3.54545
chr8:42042069:C:G	C	G	0.9236	0.0047	0.9149	0.9387	-0.0007	0.018	0.9683	1.9	11.212	11	0.4257	440683	39106	401577	chr8	42042069	8	8	42042069	42042069	1	1	0.0764	67336.4	0.0238	8	42042069	*	rs16891028	S	41899587	rs16891028	C	G	0.92896	-0.0117	0.0033	0.00047	692481	41899587	42042069	8	42042069	8	42042069	*	S	-0.0388889	-3.54545
chr8:42050630:A:G	A	G	0.9232	0.0046	0.9149	0.9388	-0.0014	0.0179	0.9377	0	10.86	11	0.4551	440683	39106	401577	chr8	42050630	8	8	42050630	42050630	1	1	0.0768	67688.9	0.0239	8	42050630	*	rs12546107	R	41908148	rs12546107	A	G	0.92791	-0.0118	0.0033	0.00041	692327	41908148	42050630	8	42050630	8	42050630	*	R	-0.0782123	-3.57576
chr8:42056486:C:T	T	C	0.5585	0.0116	0.5051	0.5754	-0.0103	0.0097	0.2852	0	6.828	11	0.8128	440683	39106	401577	chr8	42056486	8	8	42056486	42056486	1	1	0.4415	389123	0.0703	8	42056486	*	rs6996712	Y	41914004	rs6996712	T	C	0.5643	-0.0079	0.0017	5.9e-06	691385	41914004	42056486	8	42056486	8	42056486	*	Y	-1.06186	-4.64706
chr8:42652597:A:G	A	G	0.9231	0.003	0.9179	0.9368	-0.0044	0.0179	0.8045	16.8	13.224	11	0.2789	440683	39106	401577	chr8	42652597	8	8	42652597	42652597	1	1	0.0769	67777	0.0189	8	42652597	*	rs11785591	R	42507740	rs11785591	A	G	0.91943	-0.011	0.0032	0.0005	689402	42507740	42652597	8	42652597	8	42652597	*	R	-0.24581	-3.4375
chr8:42661984:G:C	C	G	0.8177	0.008	0.7736	0.8411	0.0249	0.0129	0.05394	0	4.125	11	0.9661	440683	39106	401577	chr8	42661984	8	8	42661984	42661984	1	1	0.1823	160673	0.0675	8	42661984	*	rs10958724	S	42517127	rs10958724	C	G	0.8344	-0.0086	0.0023	0.00025	685726	42517127	42661984	8	42661984	8	42661984	*	S	1.93023	-3.73913
chr8:42803905:T:G	T	G	0.9201	0.0061	0.9065	0.9434	-0.0116	0.0177	0.5119	0	9.386	11	0.5863	440683	39106	401577	chr8	42803905	8	8	42803905	42803905	1	1	0.0799	70421.1	0.0369	8	42803905	*	rs7825128	K	42659048	rs7825128	T	G	0.91826	0.0115	0.0032	0.00032	689315	42659048	42803905	8	42803905	8	42803905	*	K	-0.655367	3.59375
chr8:42856463:A:G	A	G	0.9132	0.0105	0.8852	0.9343	-0.018	0.0171	0.2911	0	10.281	11	0.5053	440683	39106	401577	chr8	42856463	8	8	42856463	42856463	1	1	0.0868	76502.6	0.0491	8	42856463	*	rs7014595	R	42711606	rs7014595	A	G	0.91043	0.0132	0.003	1.3e-05	691853	42711606	42856463	8	42856463	8	42856463	*	R	-1.05263	4.4
chr8:42866622:A:G	A	G	0.8754	0.0121	0.848	0.9021	-0.0111	0.0146	0.4456	0	7.312	11	0.7733	440683	39106	401577	chr8	42866622	8	8	42866622	42866622	1	1	0.1246	109818	0.0541	8	42866622	*	rs7835435	R	42721765	rs7835435	A	G	0.8729	0.0114	0.0026	1e-05	692533	42721765	42866622	8	42866622	8	42866622	*	R	-0.760274	4.38462
chr8:42887356:T:C	T	C	0.9337	0.0101	0.9049	0.9526	-0.028	0.0194	0.1492	0.2	11.018	11	0.4418	440683	39106	401577	chr8	42887356	8	8	42887356	42887356	1	1	0.0663	58434.6	0.0477	8	42887356	*	rs13256221	Y	42742499	rs13256221	T	C	0.93107	0.0138	0.0034	4.4e-05	692253	42742499	42887356	8	42887356	8	42887356	*	Y	-1.4433	4.05882
chr8:42894545:C:A	A	C	0.1244	0.012	0.0976	0.1515	0.0107	0.0146	0.4632	0	7.461	11	0.7606	440683	39106	401577	chr8	42894545	8	8	42894545	42894545	1	1	0.1244	109642	0.0539	8	42894545	*	rs773069	M	42749688	rs773069	A	C	0.1269	-0.0111	0.0026	1.7e-05	692420	42749688	42894545	8	42894545	8	42894545	*	M	0.732877	-4.26923
chr8:42914808:C:T	T	C	0.0866	0.0106	0.0649	0.1142	0.0171	0.0171	0.3166	2.8	11.315	11	0.4173	440683	39106	401577	chr8	42914808	8	8	42914808	42914808	1	1	0.0866	76326.3	0.0493	8	42914808	*	rs7829867	Y	42769951	rs7829867	T	C	0.08793	-0.0127	0.003	2.5e-05	692544	42769951	42914808	8	42914808	8	42914808	*	Y	1	-4.23333
chr8:42917866:A:G	A	G	0.934	0.01	0.9056	0.9528	-0.0258	0.0195	0.1859	7.2	11.86	11	0.3743	440683	39106	401577	chr8	42917866	8	8	42917866	42917866	1	1	0.066	58170.2	0.0472	8	42917866	*	rs17622577	R	42773009	rs17622577	A	G	0.93312	0.0147	0.0034	1.5e-05	692276	42773009	42917866	8	42917866	8	42917866	*	R	-1.32308	4.32353
chr8:42946323:A:G	A	G	0.933	0.0096	0.9051	0.95	-0.0257	0.0193	0.1839	7.9	11.939	11	0.3682	440683	39106	401577	chr8	42946323	8	8	42946323	42946323	1	1	0.067	59051.5	0.0449	8	42946323	*	rs17622732	R	42801466	rs17622732	A	G	0.93294	0.0143	0.0034	2.5e-05	685150	42801466	42946323	8	42946323	8	42946323	*	R	-1.33161	4.20588
chr8:42965365:A:G	A	G	0.9138	0.0106	0.8858	0.9355	-0.0162	0.0171	0.3445	6.2	11.725	11	0.3847	440683	39106	401577	chr8	42965365	8	8	42965365	42965365	1	1	0.0862	75973.7	0.0497	8	42965365	*	rs13251524	R	42820508	rs13251524	A	G	0.91101	0.0121	0.003	7.2e-05	692582	42820508	42965365	8	42965365	8	42965365	*	R	-0.947368	4.03333
chr8:42967151:C:G	C	G	0.9136	0.0106	0.8858	0.9357	-0.0174	0.0171	0.3099	4.7	11.543	11	0.3989	440683	39106	401577	chr8	42967151	8	8	42967151	42967151	1	1	0.0864	76150	0.0499	8	42967151	*	rs11986681	S	42822294	rs11986681	C	G	0.91218	0.0126	0.003	2.7e-05	692579	42822294	42967151	8	42967151	8	42967151	*	S	-1.01754	4.2
chr8:42968337:G:T	T	G	0.0649	0.0095	0.0484	0.0922	0.0328	0.0197	0.09623	10.7	12.324	11	0.3398	440683	39106	401577	chr8	42968337	8	8	42968337	42968337	1	1	0.0649	57200.7	0.0438	8	42968337	*	rs6999489	K	42823480	rs6999489	T	G	0.06747	-0.0153	0.0038	5.1e-05	681959	42823480	42968337	8	42968337	8	42968337	*	K	1.66497	-4.02632
chr8:42988347:A:T	A	T	0.9137	0.0106	0.8857	0.9352	-0.017	0.0171	0.3222	8.4	12.014	11	0.3626	440683	39106	401577	chr8	42988347	8	8	42988347	42988347	1	1	0.0863	76061.9	0.0495	8	42988347	*	rs16891663	W	42843490	rs16891663	A	T	0.91207	0.0129	0.003	1.9e-05	692442	42843490	42988347	8	42988347	8	42988347	*	W	-0.994152	4.3
chr8:42995933:C:A	A	C	0.1246	0.0122	0.0971	0.152	0.0113	0.0146	0.4363	0	7.288	11	0.7753	440683	39106	401577	chr8	42995933	8	8	42995933	42995933	1	1	0.1246	109818	0.0549	8	42995933	*	rs773068	M	42851076	rs773068	A	C	0.1268	-0.0108	0.0026	2.7e-05	692584	42851076	42995933	8	42995933	8	42995933	*	M	0.773973	-4.15385
chr8:42995996:A:G	A	G	0.9333	0.0099	0.9051	0.9514	-0.0281	0.0194	0.1471	3.6	11.406	11	0.4099	440683	39106	401577	chr8	42995996	8	8	42995996	42995996	1	1	0.0667	58787.1	0.0463	8	42995996	*	rs16891667	R	42851139	rs16891667	A	G	0.93195	0.014	0.0034	3.5e-05	692399	42851139	42995996	8	42995996	8	42995996	*	R	-1.44845	4.11765
chr8:43013989:T:C	T	C	0.8746	0.012	0.848	0.9032	-0.0124	0.0145	0.3936	0	7.682	11	0.7415	440683	39106	401577	chr8	43013989	8	8	43013989	43013989	1	1	0.1254	110523	0.0552	8	43013989	*	rs1648121	Y	42869132	rs1648121	T	C	0.8716	0.0105	0.0026	4.6e-05	691404	42869132	43013989	8	43013989	8	43013989	*	Y	-0.855172	4.03846
chr8:43030212:C:A	A	C	0.0838	0.0109	0.0598	0.1122	0.0259	0.0174	0.1379	0	9.631	11	0.5638	440683	39106	401577	chr8	43030212	8	8	43030212	43030212	1	1	0.0838	73858.5	0.0524	8	43030212	*	rs1052654	M	42885355	rs1052654	A	C	0.08834	-0.0131	0.0031	1.9e-05	690794	42885355	43030212	8	43030212	8	43030212	*	M	1.48851	-4.22581
chr8:43031428:C:T	T	C	0.0658	0.0101	0.0473	0.0945	0.0265	0.0195	0.1754	9.3	12.128	11	0.3541	440683	39106	401577	chr8	43031428	8	8	43031428	43031428	1	1	0.0658	57993.9	0.0472	8	43031428	*	rs13260731	Y	42886571	rs13260731	T	C	0.06835	-0.0147	0.0034	1.6e-05	691665	42886571	43031428	8	43031428	8	43031428	*	Y	1.35897	-4.32353
chr8:43039349:C:G	C	G	0.934	0.0099	0.906	0.9524	-0.0277	0.0195	0.1561	4.5	11.516	11	0.4011	440683	39106	401577	chr8	43039349	8	8	43039349	43039349	1	1	0.066	58170.2	0.0464	8	43039349	*	rs13252221	S	42894492	rs13252221	C	G	0.93271	0.0144	0.0034	2.4e-05	692101	42894492	43039349	8	43039349	8	43039349	*	S	-1.42051	4.23529
chr8:43063747:A:G	A	G	0.1359	0.019	0.1046	0.2704	0.0121	0.0147	0.4075	0	6.332	11	0.8504	440683	39106	401577	chr8	43063747	8	8	43063747	43063747	1	1	0.1359	119778	0.1658	8	43063747	*	rs10958736	V	42918890	rs10958736	A	G	0.1267	-0.0108	0.0026	2.4e-05	691745	42918890	43063747	8	43063747	8	43063747	*	V	0.823129	-4.15385
chr8:43074083:C:T	T	C	0.0661	0.0102	0.0469	0.0948	0.0284	0.0195	0.1457	2.8	11.313	11	0.4175	440683	39106	401577	chr8	43074083	8	8	43074083	43074083	1	1	0.0661	58258.3	0.0479	8	43074083	*	rs13248091	Y	42929226	rs13248091	T	C	0.06747	-0.0147	0.0034	1.6e-05	692257	42929226	43074083	8	43074083	8	43074083	*	Y	1.45641	-4.32353
chr8:43080911:C:T	T	C	0.0662	0.01	0.0475	0.0947	0.0275	0.0195	0.1592	3.9	11.452	11	0.4062	440683	39106	401577	chr8	43080911	8	8	43080911	43080911	1	1	0.0662	58346.4	0.0472	8	43080911	*	rs13282019	Y	42936054	rs13282019	T	C	0.06741	-0.0144	0.0034	2.3e-05	692416	42936054	43080911	8	43080911	8	43080911	*	Y	1.41026	-4.23529
chr8:43124685:T:C	T	C	0.9338	0.01	0.9053	0.9525	-0.0281	0.0195	0.1498	1.1	11.124	11	0.4329	440683	39106	401577	chr8	43124685	8	8	43124685	43124685	1	1	0.0662	58346.4	0.0472	8	43124685	*	rs13271956	Y	42979828	rs13271956	T	C	0.93271	0.0142	0.0034	2.5e-05	692248	42979828	43124685	8	43124685	8	43124685	*	Y	-1.44103	4.17647
chr8:43139740:G:C	C	G	0.8637	0.0193	0.7313	0.896	-0.0102	0.0147	0.4882	0	6.176	11	0.8614	440683	39106	401577	chr8	43139740	8	8	43139740	43139740	1	1	0.1363	120130	0.1647	8	43139740	*	rs4523300	S	42994883	rs4523300	C	G	0.8732	0.0113	0.0026	1.3e-05	691230	42994883	43139740	8	43139740	8	43139740	*	S	-0.693878	4.34615
chr8:43151086:G:A	A	G	0.8715	0.018	0.7433	0.9031	-0.023	0.0151	0.1281	0	5.952	11	0.8765	440683	39106	401577	chr8	43151086	8	8	43151086	43151086	1	1	0.1285	113256	0.1598	8	43151086	*	rs4623474	R	43006229	rs4623474	A	G	0.8781	0.012	0.0026	5.7e-06	690049	43006229	43151086	8	43151086	8	43151086	*	R	-1.52318	4.61538
chr8:43167698:G:A	A	G	0.887	0.0159	0.7655	0.9236	-0.0311	0.0161	0.05318	0	7.792	11	0.7318	440683	39106	401577	chr8	43167698	8	8	43167698	43167698	1	1	0.113	99594.4	0.1581	8	43167698	*	rs10435641	D	43022841	rs10435641	A	G	0.8982	0.0127	0.0028	6.6e-06	691476	43022841	43167698	8	43167698	8	43167698	*	D	-1.93168	4.53571
chr8:43169482:T:G	T	G	0.1096	0.0166	0.0759	0.2338	0.0324	0.0161	0.04442	0	7.043	11	0.7956	440683	39106	401577	chr8	43169482	8	8	43169482	43169482	1	1	0.1096	96597.7	0.1579	8	43169482	*	rs4272427	K	43024625	rs4272427	T	G	0.1024	-0.0127	0.0028	6.3e-06	691395	43024625	43169482	8	43169482	8	43169482	*	K	2.01242	-4.53571
chr8:43171867:G:A	A	G	0.8761	0.0173	0.752	0.9077	-0.0374	0.0152	0.01383	0	10.278	11	0.5056	440683	39106	401577	chr8	43171867	8	8	43171867	43171867	1	1	0.1239	109201	0.1557	8	43171867	*	rs4559283	R	43027010	rs4559283	A	G	0.8838	0.0104	0.0027	9.5e-05	690781	43027010	43171867	8	43171867	8	43171867	*	R	-2.46053	3.85185
chr8:43190837:G:A	A	G	0.855	0.0176	0.7298	0.8859	-0.0262	0.0143	0.06689	0	10.597	11	0.4776	440683	39106	401577	chr8	43190837	8	8	43190837	43190837	1	1	0.145	127798	0.1561	8	43190837	*	rs10095511	R	43045980	rs10095511	A	G	0.8617	0.0103	0.0025	3.4e-05	690731	43045980	43190837	8	43190837	8	43190837	*	R	-1.83217	4.12
chr8:43203242:C:T	T	C	0.0603	0.0078	0.0428	0.0787	0.0456	0.0203	0.02511	6.6	11.781	11	0.3803	440683	39106	401577	chr8	43203242	8	8	43203242	43203242	1	1	0.0603	53146.4	0.0359	8	43203242	*	rs13253966	Y	43058385	rs13253966	T	C	0.0625	-0.0164	0.0035	2.3e-06	691561	43058385	43203242	8	43203242	8	43203242	*	Y	2.24631	-4.68571
chr8:43211045:T:C	T	C	0.9395	0.0078	0.921	0.9568	-0.0458	0.0203	0.02412	9.9	12.213	11	0.3478	440683	39106	401577	chr8	43211045	8	8	43211045	43211045	1	1	0.0605	53322.6	0.0358	8	43211045	*	rs13271165	Y	43066188	rs13271165	T	C	0.93592	0.017	0.0035	9.5e-07	692068	43066188	43211045	8	43211045	8	43211045	*	Y	-2.25616	4.85714
chr8:43223724:T:A	A	T	0.8871	0.0154	0.7688	0.924	-0.0303	0.0161	0.06025	0	8.133	11	0.7013	440683	39106	401577	chr8	43223724	8	8	43223724	43223724	1	1	0.1129	99506.2	0.1552	8	43223724	*	rs9643892	W	43078867	rs9643892	A	T	0.898	0.0128	0.0028	5e-06	692520	43078867	43223724	8	43223724	8	43223724	*	W	-1.88199	4.57143
chr8:43223845:T:C	T	C	0.1129	0.0154	0.076	0.2313	0.0302	0.0161	0.06162	0	8.105	11	0.7039	440683	39106	401577	chr8	43223845	8	8	43223845	43223845	1	1	0.1129	99506.2	0.1553	8	43223845	*	rs9643854	Y	43078988	rs9643854	T	C	0.102	-0.0128	0.0028	4.6e-06	692507	43078988	43223845	8	43223845	8	43223845	*	Y	1.87578	-4.57143
chr8:43224707:C:T	T	C	0.8871	0.0154	0.7686	0.924	-0.0298	0.0161	0.06481	0	8.201	11	0.6952	440683	39106	401577	chr8	43224707	8	8	43224707	43224707	1	1	0.1129	99506.2	0.1554	8	43224707	*	rs4345606	Y	43079850	rs4345606	T	C	0.8979	0.0136	0.0029	1.9e-06	686409	43079850	43224707	8	43224707	8	43224707	*	Y	-1.85093	4.68966
chr8:43229262:C:T	T	C	0.0609	0.0078	0.0437	0.0788	0.049	0.0202	0.0156	19.1	13.604	11	0.2557	440683	39106	401577	chr8	43229262	8	8	43229262	43229262	1	1	0.0609	53675.2	0.0351	8	43229262	*	rs13266490	Y	43084405	rs13266490	T	C	0.0632	-0.016	0.0035	3.6e-06	689253	43084405	43229262	8	43229262	8	43229262	*	Y	2.42574	-4.57143
chr8:43229396:A:G	A	G	0.113	0.0154	0.0762	0.2313	0.0304	0.0161	0.05916	0	8.033	11	0.7104	440683	39106	401577	chr8	43229396	8	8	43229396	43229396	1	1	0.113	99594.4	0.1551	8	43229396	*	rs1480511	R	43084539	rs1480511	A	G	0.102	-0.0134	0.0028	2.3e-06	683381	43084539	43229396	8	43229396	8	43229396	*	R	1.8882	-4.78571
chr8:43230235:C:A	A	C	0.874	0.016	0.7551	0.907	-0.0349	0.0153	0.02247	0	10.65	11	0.473	440683	39106	401577	chr8	43230235	8	8	43230235	43230235	1	1	0.126	111052	0.1519	8	43230235	*	rs7845889	M	43085378	rs7845889	A	C	0.8836	0.0108	0.0027	5.5e-05	682420	43085378	43230235	8	43230235	8	43230235	*	M	-2.28105	4
chr8:43235306:G:A	A	G	0.874	0.0159	0.7551	0.907	-0.0343	0.0153	0.02488	0	10.728	11	0.4664	440683	39106	401577	chr8	43235306	8	8	43235306	43235306	1	1	0.126	111052	0.1519	8	43235306	*	rs10109426	R	43090449	rs10109426	A	G	0.8837	0.0108	0.0027	5.5e-05	682418	43090449	43235306	8	43235306	8	43235306	*	R	-2.24183	4
chr8:43244248:G:A	A	G	0.8869	0.0153	0.7685	0.9228	-0.0303	0.0161	0.05993	0	8.226	11	0.693	440683	39106	401577	chr8	43244248	8	8	43244248	43244248	1	1	0.1131	99682.5	0.1543	8	43244248	*	rs1904815	R	43099391	rs1904815	A	G	0.8981	0.0132	0.0028	3.2e-06	683313	43099391	43244248	8	43244248	8	43244248	*	R	-1.88199	4.71429
chr8:43247420:G:T	T	G	0.058	0.0076	0.0416	0.0765	0.045	0.0208	0.03029	15.6	13.04	11	0.2907	440683	39106	401577	chr8	43247420	8	8	43247420	43247420	1	1	0.058	51119.2	0.0349	8	43247420	*	rs13268355	K	43102563	rs13268355	T	G	0.06256	-0.0172	0.0036	1.3e-06	689091	43102563	43247420	8	43247420	8	43247420	*	K	2.16346	-4.77778
chr8:43247808:T:C	T	C	0.1098	0.0165	0.0767	0.2289	0.0288	0.0163	0.0775	0	8.147	11	0.7	440683	39106	401577	chr8	43247808	8	8	43247808	43247808	1	1	0.1098	96774	0.1522	8	43247808	*	rs10101649	Y	43102951	rs10101649	T	C	0.1015	-0.0134	0.0029	2.9e-06	683515	43102951	43247808	8	43247808	8	43247808	*	Y	1.76687	-4.62069
chr8:43250427:T:C	T	C	0.1118	0.0153	0.0772	0.231	0.0306	0.0162	0.05836	0	8.585	11	0.6601	440683	39106	401577	chr8	43250427	8	8	43250427	43250427	1	1	0.1118	98536.7	0.1538	8	43250427	*	rs12545323	Y	43105570	rs12545323	T	C	0.103	-0.0127	0.0028	6.3e-06	689138	43105570	43250427	8	43250427	8	43250427	*	Y	1.88889	-4.53571
chr8:43251723:T:A	A	T	0.887	0.0153	0.7687	0.9228	-0.0304	0.0161	0.06001	0	8.058	11	0.7081	440683	39106	401577	chr8	43251723	8	8	43251723	43251723	1	1	0.113	99594.4	0.1541	8	43251723	*	rs1966996	W	43106866	rs1966996	A	T	0.8984	0.0131	0.0028	4.2e-06	683260	43106866	43251723	8	43251723	8	43251723	*	W	-1.8882	4.67857
chr8:43251899:A:G	A	G	0.1276	0.016	0.0967	0.2486	0.0178	0.0152	0.2411	0	10.009	11	0.5296	440683	39106	401577	chr8	43251899	8	8	43251899	43251899	1	1	0.1276	112462	0.1519	8	43251899	*	rs1471531	R	43107042	rs1471531	A	G	0.1179	-0.0133	0.0027	9.9e-07	688725	43107042	43251899	8	43251899	8	43251899	*	R	1.17105	-4.92593
chr8:43251953:C:T	T	C	0.0597	0.0078	0.0423	0.0776	0.0458	0.0205	0.02519	17.8	13.379	11	0.2693	440683	39106	401577	chr8	43251953	8	8	43251953	43251953	1	1	0.0597	52617.6	0.0353	8	43251953	*	rs2170206	Y	43107096	rs2170206	T	C	0.06262	-0.0165	0.0035	2.9e-06	688914	43107096	43251953	8	43251953	8	43251953	*	Y	2.23415	-4.71429
chr8:43252633:A:G	A	G	0.1123	0.0162	0.0772	0.232	0.0308	0.0161	0.05571	0	7.932	11	0.7194	440683	39106	401577	chr8	43252633	8	8	43252633	43252633	1	1	0.1123	98977.4	0.1548	8	43252633	*	rs1825011	R	43107776	rs1825011	A	G	0.1018	-0.0129	0.0028	5e-06	688433	43107776	43252633	8	43252633	8	43252633	*	R	1.91304	-4.60714
chr8:43253064:G:T	T	G	0.0602	0.0078	0.0429	0.0776	0.0479	0.0204	0.01867	23.6	14.404	11	0.2114	440683	39106	401577	chr8	43253064	8	8	43253064	43253064	1	1	0.0602	53058.2	0.0347	8	43253064	*	rs13274253	K	43108207	rs13274253	T	G	0.06279	-0.0162	0.0035	3.6e-06	689040	43108207	43253064	8	43253064	8	43253064	*	K	2.34804	-4.62857
chr8:43254427:A:G	A	G	0.1132	0.0155	0.0772	0.2312	0.0305	0.0162	0.05911	0	8.06	11	0.7079	440683	39106	401577	chr8	43254427	8	8	43254427	43254427	1	1	0.1132	99770.6	0.154	8	43254427	*	rs1021045	R	43109570	rs1021045	A	G	0.1017	-0.0129	0.0028	4.8e-06	689071	43109570	43254427	8	43254427	8	43254427	*	R	1.88272	-4.60714
chr8:43258897:T:C	T	C	0.1331	0.0166	0.1044	0.2538	0.0166	0.0151	0.272	0	10.15	11	0.5169	440683	39106	401577	chr8	43258897	8	8	43258897	43258897	1	1	0.1331	117310	0.1494	8	43258897	*	rs1480512	Y	43114040	rs1480512	T	C	0.1232	-0.0125	0.0027	4.6e-06	667135	43114040	43258897	8	43258897	8	43258897	*	Y	1.09934	-4.62963
chr8:43268218:A:G	A	G	0.9242	0.0076	0.9086	0.9437	-0.0254	0.0182	0.1637	41.7	18.864	11	0.06358	440683	39106	401577	chr8	43268218	8	8	43268218	43268218	1	1	0.0758	66807.5	0.0351	8	43268218	*	rs7013548	R	43123361	rs7013548	A	G	0.92113	0.0156	0.0032	1.4e-06	689090	43123361	43268218	8	43268218	8	43268218	*	R	-1.3956	4.875
chr8:43272442:C:T	T	C	0.0764	0.0076	0.0565	0.0914	0.0236	0.0182	0.1945	41.7	18.857	11	0.06372	440683	39106	401577	chr8	43272442	8	8	43272442	43272442	1	1	0.0764	67336.4	0.0349	8	43272442	*	rs7015816	Y	43127585	rs7015816	T	C	0.07957	-0.0156	0.0032	1.5e-06	688895	43127585	43272442	8	43272442	8	43272442	*	Y	1.2967	-4.875
chr8:43272870:G:C	C	G	0.0761	0.0078	0.0562	0.0915	0.0226	0.0182	0.2135	41.8	18.887	11	0.06315	440683	39106	401577	chr8	43272870	8	8	43272870	43272870	1	1	0.0761	67072	0.0353	8	43272870	*	rs6981146	S	43128013	rs6981146	C	G	0.08559	-0.0157	0.0032	1.1e-06	688851	43128013	43272870	8	43272870	8	43272870	*	S	1.24176	-4.90625
chr8:43274304:T:C	T	C	0.9239	0.0076	0.9085	0.9436	-0.0237	0.0182	0.1925	41.8	18.911	11	0.06271	440683	39106	401577	chr8	43274304	8	8	43274304	43274304	1	1	0.0761	67072	0.0351	8	43274304	*	rs7012007	Y	43129447	rs7012007	T	C	0.92066	0.0159	0.0032	9.1e-07	688974	43129447	43274304	8	43274304	8	43274304	*	Y	-1.3022	4.96875
chr8:43274323:T:C	T	C	0.9239	0.0076	0.9085	0.9436	-0.0237	0.0182	0.1925	41.8	18.909	11	0.06274	440683	39106	401577	chr8	43274323	8	8	43274323	43274323	1	1	0.0761	67072	0.0351	8	43274323	*	rs7012014	Y	43129466	rs7012014	T	C	0.92049	0.0159	0.0032	9.1e-07	688974	43129466	43274323	8	43274323	8	43274323	*	Y	-1.3022	4.96875
chr8:43274433:A:C	A	C	0.9403	0.0078	0.9224	0.9577	-0.0445	0.0205	0.02967	19.1	13.596	11	0.2562	440683	39106	401577	chr8	43274433	8	8	43274433	43274433	1	1	0.0597	52617.6	0.0353	8	43274433	*	rs7008122	M	43129576	rs7008122	A	C	0.93727	0.0167	0.0035	1.6e-06	688645	43129576	43274433	8	43274433	8	43274433	*	M	-2.17073	4.77143
chr8:43274534:C:T	T	C	0.0761	0.0076	0.0565	0.0915	0.0247	0.0182	0.1746	41.3	18.75	11	0.06573	440683	39106	401577	chr8	43274534	8	8	43274534	43274534	1	1	0.0761	67072	0.035	8	43274534	*	rs6988652	Y	43129677	rs6988652	T	C	0.0794	-0.0156	0.0032	1.3e-06	688954	43129677	43274534	8	43274534	8	43274534	*	Y	1.35714	-4.875
chr8:43279530:T:A	A	T	0.0598	0.0078	0.0423	0.0778	0.0447	0.0204	0.02864	17.8	13.383	11	0.269	440683	39106	401577	chr8	43279530	8	8	43279530	43279530	1	1	0.0598	52705.7	0.0355	8	43279530	*	rs6474435	W	43134673	rs6474435	A	T	0.06279	-0.0166	0.0035	1.5e-06	688142	43134673	43279530	8	43279530	8	43279530	*	W	2.19118	-4.74286
chr8:43282585:C:A	A	C	0.0762	0.0074	0.0566	0.0915	0.0234	0.0182	0.1978	41.9	18.936	11	0.06225	440683	39106	401577	chr8	43282585	8	8	43282585	43282585	1	1	0.0762	67160.1	0.0349	8	43282585	*	rs7007170	M	43137728	rs7007170	A	C	0.0794	-0.0148	0.0032	3.6e-06	688858	43137728	43282585	8	43282585	8	43282585	*	M	1.28571	-4.625
chr8:43285414:A:C	A	C	0.9234	0.0075	0.9085	0.9434	-0.0237	0.0181	0.1902	41.4	18.768	11	0.0654	440683	39106	401577	chr8	43285414	8	8	43285414	43285414	1	1	0.0766	67512.6	0.0349	8	43285414	*	rs7000815	M	43140557	rs7000815	A	C	0.92037	0.0143	0.0032	6.1e-06	689126	43140557	43285414	8	43285414	8	43285414	*	M	-1.30939	4.46875
chr8:43285566:T:C	T	C	0.9238	0.0074	0.9085	0.9434	-0.0234	0.0182	0.1984	41.8	18.909	11	0.06274	440683	39106	401577	chr8	43285566	8	8	43285566	43285566	1	1	0.0762	67160.1	0.0349	8	43285566	*	rs13256973	Y	43140709	rs13256973	T	C	0.9206	0.0149	0.0032	3.2e-06	688793	43140709	43285566	8	43285566	8	43285566	*	Y	-1.28571	4.65625
chr8:43285927:G:T	T	G	0.0598	0.0078	0.0423	0.0776	0.0446	0.0205	0.02933	17.3	13.297	11	0.2744	440683	39106	401577	chr8	43285927	8	8	43285927	43285927	1	1	0.0598	52705.7	0.0353	8	43285927	*	rs13254336	D	43141070	rs13254336	T	G	0.06279	-0.0161	0.0034	3.2e-06	688484	43141070	43285927	8	43285927	8	43285927	*	D	2.17561	-4.73529
chr8:43286303:A:C	A	C	0.1283	0.0156	0.0962	0.2481	0.0165	0.0152	0.2768	0	9.644	11	0.5627	440683	39106	401577	chr8	43286303	8	8	43286303	43286303	1	1	0.1283	113079	0.1519	8	43286303	*	rs1480509	M	43141446	rs1480509	A	C	0.118	-0.0122	0.0027	5.3e-06	688856	43141446	43286303	8	43286303	8	43286303	*	M	1.08553	-4.51852
chr8:43286429:T:C	T	C	0.9238	0.0074	0.9085	0.9434	-0.0233	0.0182	0.1996	41.9	18.926	11	0.06243	440683	39106	401577	chr8	43286429	8	8	43286429	43286429	1	1	0.0762	67160.1	0.0349	8	43286429	*	rs16875576	Y	43141572	rs16875576	T	C	0.9206	0.0148	0.0032	3.6e-06	688857	43141572	43286429	8	43286429	8	43286429	*	Y	-1.28022	4.625
chr8:43286937:G:T	T	G	0.0763	0.0074	0.0566	0.0915	0.0233	0.0182	0.1999	41.9	18.93	11	0.06236	440683	39106	401577	chr8	43286937	8	8	43286937	43286937	1	1	0.0763	67248.2	0.0349	8	43286937	*	rs16891786	K	43142080	rs16891786	T	G	0.0794	-0.0145	0.0032	5.6e-06	688857	43142080	43286937	8	43286937	8	43286937	*	K	1.28022	-4.53125
chr8:43288660:C:T	T	C	0.0598	0.0078	0.0422	0.0776	0.0447	0.0205	0.02877	17.9	13.398	11	0.2681	440683	39106	401577	chr8	43288660	8	8	43288660	43288660	1	1	0.0598	52705.7	0.0354	8	43288660	*	rs13250275	Y	43143803	rs13250275	T	C	0.06279	-0.016	0.0034	3.3e-06	688488	43143803	43288660	8	43288660	8	43288660	*	Y	2.18049	-4.70588
chr8:43288898:G:A	A	G	0.8714	0.0156	0.7514	0.9029	-0.0165	0.0152	0.2777	0	9.958	11	0.5342	440683	39106	401577	chr8	43288898	8	8	43288898	43288898	1	1	0.1286	113344	0.1515	8	43288898	*	rs12546033	R	43144041	rs12546033	A	G	0.882	0.0119	0.0027	7.1e-06	688834	43144041	43288898	8	43288898	8	43288898	*	R	-1.08553	4.40741
chr8:43290155:G:A	A	G	0.0762	0.0074	0.0578	0.0915	0.0234	0.0182	0.198	42.1	19.01	11	0.06091	440683	39106	401577	chr8	43290155	8	8	43290155	43290155	1	1	0.0762	67160.1	0.0337	8	43290155	*	rs7016102	R	43145298	rs7016102	A	G	0.07963	-0.0148	0.0032	3.7e-06	688413	43145298	43290155	8	43290155	8	43290155	*	R	1.28571	-4.625
chr8:43293466:T:G	T	G	0.9237	0.0074	0.9085	0.9434	-0.0232	0.0182	0.2013	42	18.967	11	0.06168	440683	39106	401577	chr8	43293466	8	8	43293466	43293466	1	1	0.0763	67248.2	0.0349	8	43293466	*	rs13248411	K	43148609	rs13248411	T	G	0.9206	0.0148	0.0032	3.5e-06	688856	43148609	43293466	8	43293466	8	43293466	*	K	-1.27473	4.625
chr8:43295139:A:G	A	G	0.9402	0.0078	0.9223	0.9575	-0.044	0.0204	0.03154	17.3	13.307	11	0.2737	440683	39106	401577	chr8	43295139	8	8	43295139	43295139	1	1	0.0598	52705.7	0.0352	8	43295139	*	rs6474439	R	43150282	rs6474439	A	G	0.94159	0.016	0.0034	3.3e-06	688450	43150282	43295139	8	43295139	8	43295139	*	R	-2.15686	4.70588
chr8:47012322:C:A	A	C	0.0927	0.0084	0.0678	0.1092	0.0132	0.0167	0.4305	0	4.209	11	0.9634	440683	39106	401577	chr8	47012322	8	8	47012322	47012322	1	1	0.0927	81702.6	0.0414	8	47012322	*	rs2133480	M	47923945	rs2133480	A	C	0.09512	-0.0104	0.003	0.00041	677414	47923945	47012322	8	47012322	8	47012322	*	M	0.790419	-3.46667
chr8:47382206:C:A	A	C	0.093	0.0075	0.0681	0.1085	0.0131	0.0166	0.4293	0	4.083	11	0.9674	440683	39106	401577	chr8	47382206	8	8	47382206	47382206	1	1	0.093	81967	0.0404	8	47382206	*	rs1077262	M	48294770	rs1077262	A	C	0.09565	-0.0105	0.0028	0.00018	788605	48294770	47382206	8	47382206	8	47382206	*	M	0.789157	-3.75
chr8:50044894:T:C	T	C	0.7864	0.013	0.7623	0.815	0.0118	0.0117	0.3137	19.1	13.595	11	0.2562	440683	39106	401577	chr8	50044894	8	8	50044894	50044894	1	1	0.2136	188260	0.0527	8	50044894	*	rs12545107	Y	50957454	rs12545107	T	C	0.7744	0.01	0.002	3.4e-07	795528	50957454	50044894	8	50044894	8	50044894	*	Y	1.00855	5
chr8:50046330:C:T	T	C	0.2134	0.0127	0.1857	0.2374	-0.0115	0.0117	0.3261	18.5	13.504	11	0.2617	440683	39106	401577	chr8	50046330	8	8	50046330	50046330	1	1	0.2134	188084	0.0517	8	50046330	*	rs17686196	Y	50958890	rs17686196	T	C	0.2248	-0.0093	0.0021	5.8e-06	692590	50958890	50046330	8	50046330	8	50046330	*	Y	-0.982906	-4.42857
chr8:50052878:C:T	T	C	0.2139	0.0126	0.1863	0.2376	-0.0132	0.0117	0.2569	12.9	12.624	11	0.3186	440683	39106	401577	chr8	50052878	8	8	50052878	50052878	1	1	0.2139	188524	0.0513	8	50052878	*	rs2106156	Y	50965438	rs2106156	T	C	0.225	-0.0094	0.0021	4.7e-06	692416	50965438	50052878	8	50052878	8	50052878	*	Y	-1.12821	-4.47619
chr8:50053491:A:C	A	C	0.786	0.0126	0.7623	0.8136	0.0133	0.0117	0.2544	12.3	12.538	11	0.3246	440683	39106	401577	chr8	50053491	8	8	50053491	50053491	1	1	0.214	188612	0.0513	8	50053491	*	rs2157736	H	50966051	rs2157736	A	C	0.775	0.0094	0.0021	4.5e-06	692427	50966051	50053491	8	50053491	8	50053491	*	H	1.13675	4.47619
chr8:50056382:A:G	A	G	0.7862	0.0129	0.7625	0.8147	0.0109	0.0117	0.3493	18.2	13.446	11	0.2652	440683	39106	401577	chr8	50056382	8	8	50056382	50056382	1	1	0.2138	188436	0.0522	8	50056382	*	rs10957764	R	50968942	rs10957764	A	G	0.7752	0.0093	0.0021	5.4e-06	692314	50968942	50056382	8	50056382	8	50056382	*	R	0.931624	4.42857
chr8:50063977:A:G	A	G	0.3009	0.0114	0.2808	0.333	-0.0031	0.0105	0.7674	0	10.703	11	0.4684	440683	39106	401577	chr8	50063977	8	8	50063977	50063977	1	1	0.3009	265203	0.0522	8	50063977	*	rs203949	R	50976537	rs203949	A	G	0.3105	-0.0069	0.0019	0.00022	691159	50976537	50063977	8	50063977	8	50063977	*	R	-0.295238	-3.63158
chr8:50067760:C:T	T	C	0.2165	0.0126	0.1898	0.2391	-0.0132	0.0116	0.2545	15.6	13.039	11	0.2908	440683	39106	401577	chr8	50067760	8	8	50067760	50067760	1	1	0.2165	190816	0.0493	8	50067760	*	rs1000638	Y	50980320	rs1000638	T	C	0.2267	-0.0101	0.0019	2.2e-07	790187	50980320	50067760	8	50067760	8	50067760	*	Y	-1.13793	-5.31579
chr8:50067847:G:T	T	G	0.2162	0.0126	0.1891	0.2381	-0.0132	0.0116	0.2573	17.9	13.393	11	0.2684	440683	39106	401577	chr8	50067847	8	8	50067847	50067847	1	1	0.2162	190551	0.049	8	50067847	*	rs1000639	D	50980407	rs1000639	T	G	0.2259	-0.0096	0.0021	3.2e-06	691965	50980407	50067847	8	50067847	8	50067847	*	D	-1.13793	-4.57143
chr8:50076541:A:G	A	G	0.7846	0.0129	0.7615	0.8125	0.0132	0.0116	0.2573	17.1	13.27	11	0.2761	440683	39106	401577	chr8	50076541	8	8	50076541	50076541	1	1	0.2154	189846	0.051	8	50076541	*	rs10504094	R	50989101	rs10504094	A	G	0.7744	0.0103	0.002	1.4e-07	790748	50989101	50076541	8	50076541	8	50076541	*	R	1.13793	5.15
chr8:50086105:G:C	C	G	0.213	0.0121	0.1874	0.2348	-0.0132	0.0117	0.2615	17.7	13.361	11	0.2704	440683	39106	401577	chr8	50086105	8	8	50086105	50086105	1	1	0.213	187731	0.0474	8	50086105	*	rs6996646	B	50998665	rs6996646	C	G	0.2259	-0.0093	0.0021	7.3e-06	688647	50998665	50086105	8	50086105	8	50086105	*	B	-1.12821	-4.42857
chr8:50090709:G:A	A	G	0.6397	0.009	0.618	0.6559	-0.0058	0.01	0.5647	0	7.558	11	0.7523	440683	39106	401577	chr8	50090709	8	8	50090709	50090709	1	1	0.3603	317556	0.0379	8	50090709	*	rs203612	R	51003269	rs203612	A	G	0.632	0.0062	0.0018	0.00047	691805	51003269	50090709	8	50090709	8	50090709	*	R	-0.58	3.44444
chr8:50098562:C:T	T	C	0.2163	0.0126	0.1891	0.2386	-0.0129	0.0116	0.2663	16.4	13.16	11	0.283	440683	39106	401577	chr8	50098562	8	8	50098562	50098562	1	1	0.2163	190639	0.0495	8	50098562	*	rs721441	Y	51011122	rs721441	T	C	0.2256	-0.0095	0.0021	3.3e-06	691770	51011122	50098562	8	50098562	8	50098562	*	Y	-1.11207	-4.52381
chr8:50101169:C:A	A	C	0.2162	0.0127	0.1888	0.2384	-0.0134	0.0116	0.2504	14.9	12.922	11	0.2985	440683	39106	401577	chr8	50101169	8	8	50101169	50101169	1	1	0.2162	190551	0.0496	8	50101169	*	rs10096871	N	51013729	rs10096871	A	C	0.2268	-0.0095	0.0021	3.5e-06	691788	51013729	50101169	8	50101169	8	50101169	*	N	-1.15517	-4.52381
chr8:50111111:C:T	T	C	0.2194	0.0116	0.1968	0.2395	-0.0105	0.0116	0.362	20.1	13.77	11	0.246	440683	39106	401577	chr8	50111111	8	8	50111111	50111111	1	1	0.2194	193372	0.0427	8	50111111	*	rs4873405	Y	51023671	rs4873405	T	C	0.227	-0.0094	0.0021	4.6e-06	690919	51023671	50111111	8	50111111	8	50111111	*	Y	-0.905172	-4.47619
chr8:50116811:A:G	A	G	0.7845	0.0129	0.7617	0.8126	0.0134	0.0116	0.248	14.1	12.804	11	0.3063	440683	39106	401577	chr8	50116811	8	8	50116811	50116811	1	1	0.2155	189934	0.0509	8	50116811	*	rs1903311	R	51029371	rs1903311	A	G	0.775	0.0104	0.0019	8.1e-08	793355	51029371	50116811	8	50116811	8	50116811	*	R	1.15517	5.47368
chr8:50118317:A:T	A	T	0.7865	0.013	0.7622	0.8151	0.0114	0.0117	0.3279	14.7	12.902	11	0.2998	440683	39106	401577	chr8	50118317	8	8	50118317	50118317	1	1	0.2135	188172	0.0529	8	50118317	*	rs13270234	W	51030877	rs13270234	A	T	0.7754	0.0096	0.0021	3.2e-06	690635	51030877	50118317	8	50118317	8	50118317	*	W	0.974359	4.57143
chr8:50127152:T:A	A	T	0.2153	0.0128	0.1873	0.238	-0.0133	0.0116	0.2534	13.4	12.705	11	0.3131	440683	39106	401577	chr8	50127152	8	8	50127152	50127152	1	1	0.2153	189758	0.0507	8	50127152	*	rs7013995	W	51039712	rs7013995	A	T	0.2259	-0.0097	0.0021	2.7e-06	690572	51039712	50127152	8	50127152	8	50127152	*	W	-1.14655	-4.61905
chr8:50129029:T:A	A	T	0.2153	0.0128	0.1873	0.2381	-0.0134	0.0116	0.2485	13.8	12.762	11	0.3092	440683	39106	401577	chr8	50129029	8	8	50129029	50129029	1	1	0.2153	189758	0.0508	8	50129029	*	rs4873406	W	51041589	rs4873406	A	T	0.2259	-0.0097	0.0021	2.6e-06	690546	51041589	50129029	8	50129029	8	50129029	*	W	-1.15517	-4.61905
chr8:50134823:C:G	C	G	0.7847	0.0128	0.7618	0.8127	0.0137	0.0116	0.2386	14.3	12.831	11	0.3045	440683	39106	401577	chr8	50134823	8	8	50134823	50134823	1	1	0.2153	189758	0.0509	8	50134823	*	rs10504096	S	51047383	rs10504096	C	G	0.7745	0.0096	0.0021	3.1e-06	690887	51047383	50134823	8	50134823	8	50134823	*	S	1.18103	4.57143
chr8:50139475:C:A	A	C	0.2889	0.0115	0.267	0.3079	0.0027	0.0105	0.7984	33.4	16.505	11	0.1234	440683	39106	401577	chr8	50139475	8	8	50139475	50139475	1	1	0.2889	254627	0.0409	8	50139475	*	rs6988843	H	51052035	rs6988843	A	C	0.2984	-0.0076	0.0019	5.4e-05	692228	51052035	50139475	8	50139475	8	50139475	*	H	0.257143	-4
chr8:50143781:G:A	A	G	0.292	0.0104	0.2743	0.311	0.003	0.0105	0.7738	26.9	15.048	11	0.1803	440683	39106	401577	chr8	50143781	8	8	50143781	50143781	1	1	0.292	257359	0.0367	8	50143781	*	rs4873408	R	51056341	rs4873408	A	G	0.2998	-0.0079	0.0019	2.6e-05	692564	51056341	50143781	8	50143781	8	50143781	*	R	0.285714	-4.15789
chr8:50145317:T:C	T	C	0.7146	0.0127	0.6957	0.7428	-0.0006	0.0106	0.9565	28.9	15.478	11	0.1617	440683	39106	401577	chr8	50145317	8	8	50145317	50145317	1	1	0.2854	251542	0.0471	8	50145317	*	rs12544986	Y	51057877	rs12544986	T	C	0.7029	0.0079	0.0019	2.5e-05	692262	51057877	50145317	8	50145317	8	50145317	*	Y	-0.0566038	4.15789
chr8:50154594:G:A	A	G	0.2922	0.0109	0.2727	0.3111	0.0029	0.0105	0.7819	26.2	14.912	11	0.1866	440683	39106	401577	chr8	50154594	8	8	50154594	50154594	1	1	0.2922	257535	0.0384	8	50154594	*	rs10098057	R	51067154	rs10098057	A	G	0.3016	-0.0078	0.0019	3e-05	692464	51067154	50154594	8	50154594	8	50154594	*	R	0.27619	-4.10526
chr8:50157633:A:G	A	G	0.7144	0.0128	0.6946	0.7429	-0.0007	0.0105	0.9439	28.5	15.389	11	0.1654	440683	39106	401577	chr8	50157633	8	8	50157633	50157633	1	1	0.2856	251718	0.0483	8	50157633	*	rs987356	R	51070193	rs987356	A	G	0.7021	0.0077	0.0019	4.1e-05	692181	51070193	50157633	8	50157633	8	50157633	*	R	-0.0666667	4.05263
chr8:50158419:G:A	A	G	0.286	0.0129	0.2571	0.3054	0.0007	0.0105	0.9504	27.4	15.16	11	0.1753	440683	39106	401577	chr8	50158419	8	8	50158419	50158419	1	1	0.286	252071	0.0483	8	50158419	*	rs11986160	R	51070979	rs11986160	A	G	0.2981	-0.0083	0.0019	1.9e-05	637823	51070979	50158419	8	50158419	8	50158419	*	R	0.0666667	-4.36842
chr8:50159182:A:G	A	G	0.6718	0.0092	0.6562	0.693	0.0024	0.0102	0.8166	36.6	17.356	11	0.09779	440683	39106	401577	chr8	50159182	8	8	50159182	50159182	1	1	0.3282	289264	0.0368	8	50159182	*	rs1486471	R	51071742	rs1486471	A	G	0.6691	0.0065	0.0019	0.00046	688486	51071742	50159182	8	50159182	8	50159182	*	R	0.235294	3.42105
chr8:50159453:G:A	A	G	0.2918	0.0109	0.2726	0.3111	0.003	0.0105	0.7734	26.7	15.016	11	0.1818	440683	39106	401577	chr8	50159453	8	8	50159453	50159453	1	1	0.2918	257183	0.0385	8	50159453	*	rs9298278	R	51072013	rs9298278	A	G	0.3	-0.0079	0.0019	2.8e-05	692465	51072013	50159453	8	50159453	8	50159453	*	R	0.285714	-4.15789
chr8:50159557:A:C	A	C	0.7082	0.0109	0.6889	0.7274	-0.003	0.0105	0.7726	26.3	14.917	11	0.1863	440683	39106	401577	chr8	50159557	8	8	50159557	50159557	1	1	0.2918	257183	0.0385	8	50159557	*	rs9298279	H	51072117	rs9298279	A	C	0.7	0.0077	0.0019	3.8e-05	692472	51072117	50159557	8	50159557	8	50159557	*	H	-0.285714	4.05263
chr8:50160397:T:C	T	C	0.7145	0.0128	0.6952	0.7426	-0.0007	0.0105	0.9485	28.5	15.395	11	0.1651	440683	39106	401577	chr8	50160397	8	8	50160397	50160397	1	1	0.2855	251630	0.0474	8	50160397	*	rs13260265	Y	51072957	rs13260265	T	C	0.7028	0.008	0.0019	2.3e-05	692159	51072957	50160397	8	50160397	8	50160397	*	Y	-0.0666667	4.21053
chr8:50160456:A:G	A	G	0.7082	0.0109	0.6889	0.7274	-0.0031	0.0105	0.7709	26.8	15.024	11	0.1814	440683	39106	401577	chr8	50160456	8	8	50160456	50160456	1	1	0.2918	257183	0.0385	8	50160456	*	rs6999870	R	51073016	rs6999870	A	G	0.7	0.0078	0.0019	3.3e-05	692480	51073016	50160456	8	50160456	8	50160456	*	R	-0.295238	4.10526
chr8:50160548:T:C	T	C	0.7083	0.0109	0.6889	0.7274	-0.003	0.0105	0.7779	27	15.063	11	0.1796	440683	39106	401577	chr8	50160548	8	8	50160548	50160548	1	1	0.2917	257094	0.0385	8	50160548	*	rs7004088	Y	51073108	rs7004088	T	C	0.7	0.008	0.0019	2e-05	692408	51073108	50160548	8	50160548	8	50160548	*	Y	-0.285714	4.21053
chr8:50165225:A:G	A	G	0.7095	0.0108	0.6906	0.7288	-0.0033	0.0105	0.754	28.1	15.304	11	0.169	440683	39106	401577	chr8	50165225	8	8	50165225	50165225	1	1	0.2905	256037	0.0382	8	50165225	*	rs4873411	D	51077785	rs4873411	A	G	0.7006	0.0077	0.0019	4.9e-05	692256	51077785	50165225	8	50165225	8	50165225	*	D	-0.314286	4.05263
chr8:50169137:C:G	C	G	0.7095	0.0109	0.6904	0.7288	-0.0036	0.0105	0.7297	28.3	15.346	11	0.1672	440683	39106	401577	chr8	50169137	8	8	50169137	50169137	1	1	0.2905	256037	0.0384	8	50169137	*	rs6999722	S	51081697	rs6999722	C	G	0.7006	0.0077	0.0019	4.9e-05	692235	51081697	50169137	8	50169137	8	50169137	*	S	-0.342857	4.05263
chr8:50170640:C:T	T	C	0.2906	0.0107	0.2712	0.3095	0.0036	0.0105	0.7305	29	15.497	11	0.1609	440683	39106	401577	chr8	50170640	8	8	50170640	50170640	1	1	0.2906	256125	0.0383	8	50170640	*	rs12542067	H	51083200	rs12542067	T	C	0.2991	-0.0075	0.0019	8.1e-05	691614	51083200	50170640	8	50170640	8	50170640	*	H	0.342857	-3.94737
chr8:50172171:C:T	T	C	0.2853	0.0125	0.258	0.3051	0.0017	0.0106	0.8748	30.8	15.901	11	0.1448	440683	39106	401577	chr8	50172171	8	8	50172171	50172171	1	1	0.2853	251454	0.0471	8	50172171	*	rs4873128	H	51084731	rs4873128	T	C	0.297	-0.0077	0.0019	4.5e-05	691528	51084731	50172171	8	50172171	8	50172171	*	H	0.160377	-4.05263
chr8:50172445:G:A	A	G	0.284	0.0128	0.2558	0.3035	0.0011	0.0106	0.9197	30.3	15.785	11	0.1493	440683	39106	401577	chr8	50172445	8	8	50172445	50172445	1	1	0.284	250308	0.0477	8	50172445	*	rs4873415	R	51085005	rs4873415	A	G	0.2962	-0.0079	0.0019	3.2e-05	691489	51085005	50172445	8	50172445	8	50172445	*	R	0.103774	-4.15789
chr8:50172751:T:C	T	C	0.7096	0.0109	0.6904	0.7289	-0.0036	0.0105	0.7298	29.2	15.538	11	0.1592	440683	39106	401577	chr8	50172751	8	8	50172751	50172751	1	1	0.2904	255949	0.0385	8	50172751	*	rs4873417	Y	51085311	rs4873417	T	C	0.7011	0.0078	0.0019	3.3e-05	691770	51085311	50172751	8	50172751	8	50172751	*	Y	-0.342857	4.10526
chr8:50174661:A:G	A	G	0.7149	0.0125	0.696	0.742	-0.0016	0.0106	0.8777	30.6	15.856	11	0.1466	440683	39106	401577	chr8	50174661	8	8	50174661	50174661	1	1	0.2851	251277	0.046	8	50174661	*	rs10504098	R	51087221	rs10504098	A	G	0.7033	0.0078	0.0019	3.9e-05	691443	51087221	50174661	8	50174661	8	50174661	*	R	-0.150943	4.10526
chr8:50176137:T:C	T	C	0.7097	0.0105	0.6917	0.7287	-0.0035	0.0105	0.74	29.3	15.549	11	0.1587	440683	39106	401577	chr8	50176137	8	8	50176137	50176137	1	1	0.2903	255861	0.037	8	50176137	*	rs7825063	Y	51088697	rs7825063	T	C	0.7011	0.0078	0.0019	3.6e-05	690039	51088697	50176137	8	50176137	8	50176137	*	Y	-0.333333	4.10526
chr8:50176332:A:G	A	G	0.7147	0.0126	0.6949	0.7417	-0.0017	0.0106	0.8757	30.3	15.779	11	0.1495	440683	39106	401577	chr8	50176332	8	8	50176332	50176332	1	1	0.2853	251454	0.0468	8	50176332	*	rs898520	R	51088892	rs898520	A	G	0.7033	0.0077	0.0019	4.5e-05	691563	51088892	50176332	8	50176332	8	50176332	*	R	-0.160377	4.05263
chr8:50177082:G:C	C	G	0.2851	0.0126	0.258	0.304	0.0017	0.0106	0.8755	30.7	15.875	11	0.1458	440683	39106	401577	chr8	50177082	8	8	50177082	50177082	1	1	0.2851	251277	0.046	8	50177082	*	rs884561	S	51089642	rs884561	C	G	0.2967	-0.0079	0.0019	3.1e-05	691606	51089642	50177082	8	50177082	8	50177082	*	S	0.160377	-4.15789
chr8:50178708:A:G	A	G	0.7137	0.0126	0.6946	0.7414	-0.0026	0.0105	0.8089	28.1	15.309	11	0.1688	440683	39106	401577	chr8	50178708	8	8	50178708	50178708	1	1	0.2863	252335	0.0468	8	50178708	*	rs7002235	R	51091268	rs7002235	A	G	0.7019	0.0075	0.0019	7.1e-05	691615	51091268	50178708	8	50178708	8	50178708	*	R	-0.247619	3.94737
chr8:50179229:G:A	A	G	0.286	0.0127	0.2583	0.3048	0.0022	0.0106	0.8323	27.1	15.098	11	0.178	440683	39106	401577	chr8	50179229	8	8	50179229	50179229	1	1	0.286	252071	0.0465	8	50179229	*	rs4873418	R	51091789	rs4873418	A	G	0.2978	-0.0077	0.0019	4.7e-05	691606	51091789	50179229	8	50179229	8	50179229	*	R	0.207547	-4.05263
chr8:50182469:G:A	A	G	0.2862	0.0127	0.2586	0.3048	0.0022	0.0106	0.8357	26.1	14.893	11	0.1874	440683	39106	401577	chr8	50182469	8	8	50182469	50182469	1	1	0.2862	252247	0.0462	8	50182469	*	rs10957813	R	51095029	rs10957813	A	G	0.2976	-0.0077	0.0019	4.9e-05	691673	51095029	50182469	8	50182469	8	50182469	*	R	0.207547	-4.05263
chr8:50183002:G:A	A	G	0.2863	0.0126	0.2583	0.3048	0.0022	0.0105	0.8362	27	15.075	11	0.1791	440683	39106	401577	chr8	50183002	8	8	50183002	50183002	1	1	0.2863	252335	0.0465	8	50183002	*	rs10957814	R	51095562	rs10957814	A	G	0.2976	-0.0077	0.0019	4.8e-05	691590	51095562	50183002	8	50183002	8	50183002	*	R	0.209524	-4.05263
chr8:50194237:T:A	A	T	0.2904	0.0112	0.2693	0.3093	0.0041	0.0105	0.6943	23.3	14.348	11	0.2143	440683	39106	401577	chr8	50194237	8	8	50194237	50194237	1	1	0.2904	255949	0.04	8	50194237	*	rs6986896	W	51106797	rs6986896	A	T	0.2999	-0.0077	0.0019	4.3e-05	691609	51106797	50194237	8	50194237	8	50194237	*	W	0.390476	-4.05263
chr8:50194394:C:T	T	C	0.2902	0.0112	0.2693	0.3093	0.004	0.0105	0.7077	23.7	14.408	11	0.2112	440683	39106	401577	chr8	50194394	8	8	50194394	50194394	1	1	0.2902	255772	0.04	8	50194394	*	rs7001686	Y	51106954	rs7001686	T	C	0.2999	-0.0076	0.0019	5.9e-05	691605	51106954	50194394	8	50194394	8	50194394	*	Y	0.380952	-4
chr8:50195896:G:C	C	G	0.285	0.0132	0.2561	0.3044	0.0025	0.0106	0.811	25.5	14.767	11	0.1934	440683	39106	401577	chr8	50195896	8	8	50195896	50195896	1	1	0.285	251189	0.0483	8	50195896	*	rs4873419	S	51108456	rs4873419	C	G	0.2978	-0.0078	0.0019	3.9e-05	690804	51108456	50195896	8	50195896	8	50195896	*	S	0.235849	-4.10526
chr8:50199530:G:A	A	G	0.2857	0.0126	0.2586	0.3047	0.002	0.0106	0.848	26.1	14.877	11	0.1882	440683	39106	401577	chr8	50199530	8	8	50199530	50199530	1	1	0.2857	251806	0.0461	8	50199530	*	rs11991940	R	51112090	rs11991940	A	G	0.2978	-0.0077	0.0019	4.5e-05	691547	51112090	50199530	8	50199530	8	50199530	*	R	0.188679	-4.05263
chr8:50200849:A:C	A	C	0.7143	0.0126	0.6953	0.7414	-0.0021	0.0106	0.8427	26.5	14.964	11	0.1842	440683	39106	401577	chr8	50200849	8	8	50200849	50200849	1	1	0.2857	251806	0.0461	8	50200849	*	rs11778998	M	51113409	rs11778998	A	C	0.7022	0.0077	0.0019	4.6e-05	685498	51113409	50200849	8	50200849	8	50200849	*	M	-0.198113	4.05263
chr8:50201723:A:T	A	T	0.7143	0.0125	0.6953	0.7413	-0.0018	0.0106	0.8614	27.7	15.221	11	0.1726	440683	39106	401577	chr8	50201723	8	8	50201723	50201723	1	1	0.2857	251806	0.046	8	50201723	*	rs4873420	W	51114283	rs4873420	A	T	0.7022	0.0076	0.0019	5.8e-05	691500	51114283	50201723	8	50201723	8	50201723	*	W	-0.169811	4
chr8:50202468:C:T	T	C	0.2857	0.0125	0.2588	0.3047	0.0022	0.0106	0.8332	27.4	15.155	11	0.1755	440683	39106	401577	chr8	50202468	8	8	50202468	50202468	1	1	0.2857	251806	0.0459	8	50202468	*	rs7016161	Y	51115028	rs7016161	T	C	0.2986	-0.0075	0.0019	6.4e-05	691214	51115028	50202468	8	50202468	8	50202468	*	Y	0.207547	-3.94737
chr8:50203912:A:G	A	G	0.7294	0.0122	0.705	0.7528	0.0018	0.0108	0.8679	24.5	14.562	11	0.2034	440683	39106	401577	chr8	50203912	8	8	50203912	50203912	1	1	0.2706	238498	0.0478	8	50203912	*	rs10093604	V	51116472	rs10093604	A	G	0.7201	0.0076	0.0019	8.7e-05	690650	51116472	50203912	8	50203912	8	50203912	*	V	0.166667	4
chr8:50211305:T:C	T	C	0.7152	0.0112	0.6935	0.7358	-0.002	0.0106	0.848	30.7	15.87	11	0.146	440683	39106	401577	chr8	50211305	8	8	50211305	50211305	1	1	0.2848	251013	0.0423	8	50211305	*	rs6983498	Y	51123865	rs6983498	T	C	0.7059	0.0077	0.0019	4.6e-05	692516	51123865	50211305	8	50211305	8	50211305	*	Y	-0.188679	4.05263
chr8:50211716:A:T	A	T	0.7151	0.0112	0.6935	0.7357	-0.0019	0.0106	0.8572	31.6	16.09	11	0.1378	440683	39106	401577	chr8	50211716	8	8	50211716	50211716	1	1	0.2849	251101	0.0422	8	50211716	*	rs7018082	W	51124276	rs7018082	A	T	0.7091	0.0076	0.0019	6.3e-05	692487	51124276	50211716	8	50211716	8	50211716	*	W	-0.179245	4
chr8:50213397:T:G	T	G	0.715	0.0111	0.6936	0.7359	-0.002	0.0106	0.849	31.5	16.056	11	0.1391	440683	39106	401577	chr8	50213397	8	8	50213397	50213397	1	1	0.285	251189	0.0423	8	50213397	*	rs4873428	K	51125957	rs4873428	T	G	0.7054	0.0077	0.0019	4.7e-05	692526	51125957	50213397	8	50213397	8	50213397	*	K	-0.188679	4.05263
chr8:50214494:C:T	T	C	0.2851	0.0108	0.2659	0.3065	0.0018	0.0106	0.866	30.6	15.845	11	0.147	440683	39106	401577	chr8	50214494	8	8	50214494	50214494	1	1	0.2851	251277	0.0406	8	50214494	*	rs4873133	Y	51127054	rs4873133	T	C	0.2941	-0.0076	0.0019	6e-05	692584	51127054	50214494	8	50214494	8	50214494	*	Y	0.169811	-4
chr8:50214555:A:T	A	T	0.7152	0.0112	0.6935	0.7358	-0.0021	0.0106	0.8443	31.3	16.014	11	0.1406	440683	39106	401577	chr8	50214555	8	8	50214555	50214555	1	1	0.2848	251013	0.0423	8	50214555	*	rs4873134	W	51127115	rs4873134	A	T	0.7059	0.0076	0.0019	6.1e-05	692517	51127115	50214555	8	50214555	8	50214555	*	W	-0.198113	4
chr8:50214636:G:A	A	G	0.285	0.0111	0.2642	0.3065	0.0021	0.0106	0.8411	31.6	16.084	11	0.138	440683	39106	401577	chr8	50214636	8	8	50214636	50214636	1	1	0.285	251189	0.0423	8	50214636	*	rs4873135	R	51127196	rs4873135	A	G	0.2964	-0.0077	0.0019	5e-05	692499	51127196	50214636	8	50214636	8	50214636	*	R	0.198113	-4.05263
chr8:50215949:G:A	A	G	0.2848	0.0112	0.2642	0.3065	0.002	0.0106	0.854	31	15.942	11	0.1433	440683	39106	401577	chr8	50215949	8	8	50215949	50215949	1	1	0.2848	251013	0.0423	8	50215949	*	rs13340639	R	51128509	rs13340639	A	G	0.2941	-0.0077	0.0019	5.1e-05	692515	51128509	50215949	8	50215949	8	50215949	*	R	0.188679	-4.05263
chr8:50216208:T:C	T	C	0.7152	0.0111	0.6935	0.7358	-0.0018	0.0106	0.8617	31	15.947	11	0.1431	440683	39106	401577	chr8	50216208	8	8	50216208	50216208	1	1	0.2848	251013	0.0423	8	50216208	*	rs10957828	H	51128768	rs10957828	T	C	0.7046	0.0076	0.0019	5.5e-05	692513	51128768	50216208	8	50216208	8	50216208	*	H	-0.169811	4
chr8:50217509:T:C	T	C	0.7152	0.0112	0.6937	0.736	-0.002	0.0106	0.854	30.5	15.834	11	0.1474	440683	39106	401577	chr8	50217509	8	8	50217509	50217509	1	1	0.2848	251013	0.0423	8	50217509	*	rs4873137	Y	51130069	rs4873137	T	C	0.7059	0.0077	0.0019	5.2e-05	692509	51130069	50217509	8	50217509	8	50217509	*	Y	-0.188679	4.05263
chr8:50219022:G:A	A	G	0.2864	0.0113	0.2657	0.3075	0.0014	0.0106	0.8944	31.4	16.036	11	0.1398	440683	39106	401577	chr8	50219022	8	8	50219022	50219022	1	1	0.2864	252423	0.0418	8	50219022	*	rs10095985	R	51131582	rs10095985	A	G	0.2953	-0.0078	0.0019	4e-05	692166	51131582	50219022	8	50219022	8	50219022	*	R	0.132075	-4.10526
chr8:50220114:G:C	C	G	0.2844	0.0112	0.263	0.3058	0.0012	0.0106	0.9073	32.1	16.208	11	0.1336	440683	39106	401577	chr8	50220114	8	8	50220114	50220114	1	1	0.2844	250660	0.0428	8	50220114	*	rs4873430	V	51132674	rs4873430	C	G	0.2878	-0.0077	0.0019	5.2e-05	690425	51132674	50220114	8	50220114	8	50220114	*	V	0.113208	-4.05263
chr8:50220172:C:T	T	C	0.2844	0.0113	0.263	0.306	0.0011	0.0106	0.9169	31.5	16.063	11	0.1388	440683	39106	401577	chr8	50220172	8	8	50220172	50220172	1	1	0.2844	250660	0.043	8	50220172	*	rs4873431	Y	51132732	rs4873431	T	C	0.2944	-0.0075	0.0019	7.3e-05	691098	51132732	50220172	8	50220172	8	50220172	*	Y	0.103774	-3.94737
chr8:50222228:A:T	A	T	0.7153	0.0112	0.6941	0.736	-0.002	0.0106	0.8472	30.7	15.871	11	0.146	440683	39106	401577	chr8	50222228	8	8	50222228	50222228	1	1	0.2847	250925	0.0419	8	50222228	*	rs1450127	W	51134788	rs1450127	A	T	0.7055	0.0078	0.0019	3.9e-05	689916	51134788	50222228	8	50222228	8	50222228	*	W	-0.188679	4.10526
chr8:50222984:G:T	T	G	0.2849	0.0111	0.2638	0.3059	0.0021	0.0106	0.8461	31.3	16.004	11	0.141	440683	39106	401577	chr8	50222984	8	8	50222984	50222984	1	1	0.2849	251101	0.0421	8	50222984	*	rs4873433	K	51135544	rs4873433	T	G	0.2946	-0.0078	0.0019	3.8e-05	689574	51135544	50222984	8	50222984	8	50222984	*	K	0.198113	-4.10526
chr8:50224770:A:G	A	G	0.7156	0.0113	0.6943	0.737	-0.0013	0.0106	0.8993	27.8	15.235	11	0.172	440683	39106	401577	chr8	50224770	8	8	50224770	50224770	1	1	0.2844	250660	0.0427	8	50224770	*	rs2385812	R	51137330	rs2385812	A	G	0.7047	0.0079	0.0019	3.6e-05	689094	51137330	50224770	8	50224770	8	50224770	*	R	-0.122642	4.15789
chr8:50229771:G:C	C	G	0.27	0.0131	0.2423	0.2912	0.004	0.0108	0.7107	8.4	12.011	11	0.3628	440683	39106	401577	chr8	50229771	8	8	50229771	50229771	1	1	0.27	237969	0.0489	8	50229771	*	rs13251587	S	51142331	rs13251587	C	G	0.2809	-0.0075	0.0019	0.0001	687951	51142331	50229771	8	50229771	8	50229771	*	S	0.37037	-3.94737
chr8:50230362:A:G	A	G	0.7298	0.0131	0.7079	0.7578	-0.0042	0.0108	0.6975	5.6	11.658	11	0.3899	440683	39106	401577	chr8	50230362	8	8	50230362	50230362	1	1	0.2702	238145	0.0499	8	50230362	*	rs12544631	R	51142922	rs12544631	A	G	0.7197	0.0074	0.0019	0.00012	688612	51142922	50230362	8	50230362	8	50230362	*	R	-0.388889	3.89474
chr8:50232753:A:C	A	C	0.2952	0.0107	0.2742	0.3274	0.0059	0.0106	0.5781	19.6	13.679	11	0.2513	440683	39106	401577	chr8	50232753	8	8	50232753	50232753	1	1	0.2952	260179	0.0532	8	50232753	*	rs13249415	M	51145313	rs13249415	A	C	0.2988	-0.0077	0.0019	4.6e-05	690210	51145313	50232753	8	50232753	8	50232753	*	M	0.556604	-4.05263
chr8:50235684:C:T	T	C	0.7084	0.0118	0.674	0.7334	-0.005	0.0106	0.641	18.6	13.51	11	0.2613	440683	39106	401577	chr8	50235684	8	8	50235684	50235684	1	1	0.2916	257006	0.0594	8	50235684	*	rs9643720	Y	51148244	rs9643720	T	C	0.7004	0.0077	0.0019	5.3e-05	691294	51148244	50235684	8	50235684	8	50235684	*	Y	-0.471698	4.05263
chr8:50238413:C:T	T	C	0.7047	0.0107	0.6727	0.7256	-0.0054	0.0106	0.61	19.9	13.727	11	0.2485	440683	39106	401577	chr8	50238413	8	8	50238413	50238413	1	1	0.2953	260267	0.0529	8	50238413	*	rs6981805	Y	51150973	rs6981805	T	C	0.7011	0.0077	0.0019	4.8e-05	691393	51150973	50238413	8	50238413	8	50238413	*	Y	-0.509434	4.05263
chr8:50240386:G:C	C	G	0.7048	0.0107	0.6727	0.7256	-0.0058	0.0106	0.5867	19	13.586	11	0.2568	440683	39106	401577	chr8	50240386	8	8	50240386	50240386	1	1	0.2952	260179	0.0529	8	50240386	*	rs10808817	S	51152946	rs10808817	C	G	0.7011	0.0076	0.0019	5.9e-05	691351	51152946	50240386	8	50240386	8	50240386	*	S	-0.54717	4
chr8:50241784:T:C	T	C	0.2953	0.0107	0.2745	0.3274	0.0057	0.0106	0.5882	17.9	13.404	11	0.2678	440683	39106	401577	chr8	50241784	8	8	50241784	50241784	1	1	0.2953	260267	0.0529	8	50241784	*	rs10504099	Y	51154344	rs10504099	T	C	0.3008	-0.0076	0.0019	5.8e-05	691373	51154344	50241784	8	50241784	8	50241784	*	Y	0.537736	-4
chr8:50243657:C:T	T	C	0.2645	0.0147	0.2311	0.2903	0.0047	0.0109	0.6658	11.9	12.48	11	0.3287	440683	39106	401577	chr8	50243657	8	8	50243657	50243657	1	1	0.2645	233121	0.0592	8	50243657	*	rs3922033	Y	51156217	rs3922033	T	C	0.2783	-0.0074	0.0019	0.00012	691532	51156217	50243657	8	50243657	8	50243657	*	Y	0.431193	-3.89474
chr8:50244028:G:T	T	G	0.7048	0.0107	0.6726	0.7255	-0.0057	0.0106	0.5894	16.7	13.203	11	0.2803	440683	39106	401577	chr8	50244028	8	8	50244028	50244028	1	1	0.2952	260179	0.0529	8	50244028	*	rs13275607	K	51156588	rs13275607	T	G	0.7011	0.0077	0.0019	4.4e-05	691376	51156588	50244028	8	50244028	8	50244028	*	K	-0.537736	4.05263
chr8:50245353:A:C	A	C	0.8042	0.0142	0.7776	0.8396	0.0116	0.0121	0.3403	0	9.376	11	0.5872	440683	39106	401577	chr8	50245353	8	8	50245353	50245353	1	1	0.1958	172571	0.062	8	50245353	*	rs12548940	M	51157913	rs12548940	A	C	0.7934	0.0092	0.0021	1.7e-05	689189	51157913	50245353	8	50245353	8	50245353	*	M	0.958678	4.38095
chr8:50246910:C:T	T	C	0.7048	0.0107	0.6726	0.7256	-0.0057	0.0106	0.5939	17.5	13.335	11	0.272	440683	39106	401577	chr8	50246910	8	8	50246910	50246910	1	1	0.2952	260179	0.053	8	50246910	*	rs7464491	Y	51159470	rs7464491	T	C	0.7011	0.0077	0.0019	4.3e-05	691382	51159470	50246910	8	50246910	8	50246910	*	Y	-0.537736	4.05263
chr8:50247388:G:A	A	G	0.7048	0.0107	0.6726	0.7255	-0.0056	0.0106	0.598	17.7	13.37	11	0.2698	440683	39106	401577	chr8	50247388	8	8	50247388	50247388	1	1	0.2952	260179	0.0529	8	50247388	*	rs12056425	R	51159948	rs12056425	A	G	0.7011	0.0076	0.0019	5.6e-05	691376	51159948	50247388	8	50247388	8	50247388	*	R	-0.528302	4
chr8:50248107:G:A	A	G	0.267	0.0145	0.2347	0.292	0.0033	0.0108	0.7637	5.1	11.588	11	0.3954	440683	39106	401577	chr8	50248107	8	8	50248107	50248107	1	1	0.267	235325	0.0573	8	50248107	*	rs4873438	R	51160667	rs4873438	A	G	0.279	-0.0075	0.0019	9.1e-05	691814	51160667	50248107	8	50248107	8	50248107	*	R	0.305556	-3.94737
chr8:50248672:C:T	T	C	0.2669	0.0145	0.2342	0.2917	0.0031	0.0108	0.7711	6.5	11.764	11	0.3816	440683	39106	401577	chr8	50248672	8	8	50248672	50248672	1	1	0.2669	235237	0.0575	8	50248672	*	rs4873439	B	51161232	rs4873439	T	C	0.2789	-0.0074	0.0019	0.00012	691883	51161232	50248672	8	50248672	8	50248672	*	B	0.287037	-3.89474
chr8:50250670:C:G	C	G	0.7293	0.0132	0.7063	0.7574	-0.0044	0.0108	0.6834	5.3	11.62	11	0.3929	440683	39106	401577	chr8	50250670	8	8	50250670	50250670	1	1	0.2707	238586	0.0511	8	50250670	*	rs7821189	S	51163230	rs7821189	C	G	0.719	0.0074	0.0019	0.00011	691522	51163230	50250670	8	50250670	8	50250670	*	S	-0.407407	3.89474
chr8:50251932:A:C	A	C	0.2952	0.0107	0.2744	0.3274	0.0059	0.0106	0.5774	16.5	13.177	11	0.2819	440683	39106	401577	chr8	50251932	8	8	50251932	50251932	1	1	0.2952	260179	0.053	8	50251932	*	rs1597428	M	51164492	rs1597428	A	C	0.299	-0.0077	0.0019	4.9e-05	691376	51164492	50251932	8	50251932	8	50251932	*	M	0.556604	-4.05263
chr8:50254153:G:C	C	G	0.7048	0.0108	0.6725	0.7257	-0.0058	0.0106	0.5841	15.5	13.024	11	0.2918	440683	39106	401577	chr8	50254153	8	8	50254153	50254153	1	1	0.2952	260179	0.0532	8	50254153	*	rs10957853	S	51166713	rs10957853	C	G	0.7011	0.0076	0.0019	6e-05	691115	51166713	50254153	8	50254153	8	50254153	*	S	-0.54717	4
chr8:50254902:C:T	T	C	0.7048	0.0108	0.6726	0.7256	-0.0056	0.0106	0.5948	16.9	13.238	11	0.2781	440683	39106	401577	chr8	50254902	8	8	50254902	50254902	1	1	0.2952	260179	0.053	8	50254902	*	rs1349316	Y	51167462	rs1349316	T	C	0.7011	0.0078	0.0019	3.7e-05	691214	51167462	50254902	8	50254902	8	50254902	*	Y	-0.528302	4.10526
chr8:50255097:G:A	A	G	0.2707	0.0132	0.2426	0.2939	0.0042	0.0108	0.6975	5	11.58	11	0.396	440683	39106	401577	chr8	50255097	8	8	50255097	50255097	1	1	0.2707	238586	0.0513	8	50255097	*	rs1349317	D	51167657	rs1349317	A	G	0.2809	-0.0075	0.0019	8.7e-05	691508	51167657	50255097	8	50255097	8	50255097	*	D	0.388889	-3.94737
chr8:50255457:G:A	A	G	0.7048	0.0107	0.6726	0.7255	-0.0055	0.0106	0.6017	16.7	13.206	11	0.28	440683	39106	401577	chr8	50255457	8	8	50255457	50255457	1	1	0.2952	260179	0.0529	8	50255457	*	rs1901055	R	51168017	rs1901055	A	G	0.7011	0.0076	0.0019	6.3e-05	691390	51168017	50255457	8	50255457	8	50255457	*	R	-0.518868	4
chr8:50255920:C:T	T	C	0.7047	0.0107	0.6725	0.7251	-0.0054	0.0106	0.6074	15.9	13.077	11	0.2883	440683	39106	401577	chr8	50255920	8	8	50255920	50255920	1	1	0.2953	260267	0.0526	8	50255920	*	rs4633068	Y	51168480	rs4633068	T	C	0.7011	0.0077	0.0019	4.9e-05	691395	51168480	50255920	8	50255920	8	50255920	*	Y	-0.509434	4.05263
chr8:50255942:T:C	T	C	0.2953	0.0107	0.2749	0.3274	0.0054	0.0106	0.6081	16	13.089	11	0.2875	440683	39106	401577	chr8	50255942	8	8	50255942	50255942	1	1	0.2953	260267	0.0525	8	50255942	*	rs4543555	Y	51168502	rs4543555	T	C	0.2989	-0.0076	0.0019	6.3e-05	691395	51168502	50255942	8	50255942	8	50255942	*	Y	0.509434	-4
chr8:50257802:G:A	A	G	0.265	0.0146	0.2319	0.2913	0.0043	0.0109	0.6954	9.4	12.147	11	0.3527	440683	39106	401577	chr8	50257802	8	8	50257802	50257802	1	1	0.265	233562	0.0594	8	50257802	*	rs9298295	R	51170362	rs9298295	A	G	0.2784	-0.0074	0.0019	0.00011	691627	51170362	50257802	8	50257802	8	50257802	*	R	0.394495	-3.89474
chr8:50258077:T:C	T	C	0.733	0.0144	0.7079	0.7652	-0.0035	0.0108	0.7468	6.4	11.758	11	0.3821	440683	39106	401577	chr8	50258077	8	8	50258077	50258077	1	1	0.267	235325	0.0573	8	50258077	*	rs4873141	Y	51170637	rs4873141	T	C	0.7209	0.0076	0.0019	7.9e-05	691798	51170637	50258077	8	50258077	8	50258077	*	Y	-0.324074	4
chr8:50260693:A:C	A	C	0.2954	0.0107	0.2745	0.3278	0.0051	0.0106	0.6299	16.7	13.21	11	0.2798	440683	39106	401577	chr8	50260693	8	8	50260693	50260693	1	1	0.2954	260356	0.0533	8	50260693	*	rs13282956	M	51173253	rs13282956	A	C	0.2991	-0.0077	0.0019	5.2e-05	688623	51173253	50260693	8	50260693	8	50260693	*	M	0.481132	-4.05263
chr8:50260917:G:A	A	G	0.7047	0.0108	0.6725	0.7256	-0.0052	0.0106	0.6239	16.6	13.189	11	0.2812	440683	39106	401577	chr8	50260917	8	8	50260917	50260917	1	1	0.2953	260267	0.0531	8	50260917	*	rs4577969	R	51173477	rs4577969	A	G	0.7009	0.0075	0.0019	7.6e-05	687938	51173477	50260917	8	50260917	8	50260917	*	R	-0.490566	3.94737
chr8:50262913:A:G	A	G	0.2951	0.0107	0.2744	0.3275	0.0054	0.0106	0.6086	16.8	13.226	11	0.2788	440683	39106	401577	chr8	50262913	8	8	50262913	50262913	1	1	0.2951	260091	0.0531	8	50262913	*	rs4398931	R	51175473	rs4398931	A	G	0.2991	-0.0077	0.0019	5.1e-05	688039	51175473	50262913	8	50262913	8	50262913	*	R	0.509434	-4.05263
chr8:50263133:G:T	T	G	0.2707	0.0132	0.2423	0.2934	0.0045	0.0108	0.6772	4.3	11.494	11	0.4028	440683	39106	401577	chr8	50263133	8	8	50263133	50263133	1	1	0.2707	238586	0.0511	8	50263133	*	rs10109835	K	51175693	rs10109835	T	G	0.281	-0.0075	0.002	0.00012	678775	51175693	50263133	8	50263133	8	50263133	*	K	0.416667	-3.75
chr8:50265615:T:C	T	C	0.7292	0.0131	0.7065	0.7575	-0.0046	0.0108	0.6701	5.2	11.598	11	0.3946	440683	39106	401577	chr8	50265615	8	8	50265615	50265615	1	1	0.2708	238674	0.051	8	50265615	*	rs6999627	Y	51178175	rs6999627	T	C	0.7243	0.0075	0.0019	9.8e-05	687994	51178175	50265615	8	50265615	8	50265615	*	Y	-0.425926	3.94737
chr8:50265659:T:C	T	C	0.295	0.0107	0.2744	0.3275	0.0058	0.0106	0.5847	15.6	13.027	11	0.2916	440683	39106	401577	chr8	50265659	8	8	50265659	50265659	1	1	0.295	260003	0.0531	8	50265659	*	rs13252320	Y	51178219	rs13252320	T	C	0.2946	-0.0075	0.0019	8.6e-05	687842	51178219	50265659	8	50265659	8	50265659	*	Y	0.54717	-3.94737
chr8:50266301:G:A	A	G	0.271	0.0132	0.2425	0.294	0.0045	0.0108	0.6789	5.2	11.597	11	0.3947	440683	39106	401577	chr8	50266301	8	8	50266301	50266301	1	1	0.271	238850	0.0515	8	50266301	*	rs7017642	R	51178861	rs7017642	A	G	0.2758	-0.0074	0.0019	0.00012	683628	51178861	50266301	8	50266301	8	50266301	*	R	0.416667	-3.89474
chr8:50267317:G:A	A	G	0.2709	0.0131	0.2426	0.2938	0.0044	0.0108	0.6801	5.9	11.691	11	0.3873	440683	39106	401577	chr8	50267317	8	8	50267317	50267317	1	1	0.2709	238762	0.0512	8	50267317	*	rs4873442	R	51179877	rs4873442	A	G	0.281	-0.0076	0.0019	8.5e-05	684649	51179877	50267317	8	50267317	8	50267317	*	R	0.407407	-4
chr8:50267341:G:T	T	G	0.2671	0.0146	0.2342	0.2922	0.0032	0.0108	0.769	8.1	11.972	11	0.3657	440683	39106	401577	chr8	50267341	8	8	50267341	50267341	1	1	0.2671	235413	0.058	8	50267341	*	rs4873443	K	51179901	rs4873443	T	G	0.2791	-0.0074	0.0019	0.00012	684945	51179901	50267341	8	50267341	8	50267341	*	K	0.296296	-3.89474
chr8:50296960:G:T	T	G	0.2194	0.0101	0.1987	0.2456	-0.0142	0.0115	0.217	0	9.127	11	0.6101	440683	39106	401577	chr8	50296960	8	8	50296960	50296960	1	1	0.2194	193372	0.0469	8	50296960	*	rs10504100	K	51209520	rs10504100	T	G	0.2318	-0.0073	0.002	0.00038	688876	51209520	50296960	8	50296960	8	50296960	*	K	-1.23478	-3.65
chr8:50311801:C:T	T	C	0.2193	0.0101	0.1986	0.2456	-0.0142	0.0115	0.2184	0	8.948	11	0.6267	440683	39106	401577	chr8	50311801	8	8	50311801	50311801	1	1	0.2193	193284	0.047	8	50311801	*	rs1470680	Y	51224361	rs1470680	T	C	0.2319	-0.0072	0.002	0.0004	689428	51224361	50311801	8	50311801	8	50311801	*	Y	-1.23478	-3.6
chr8:50313717:T:C	T	C	0.7804	0.01	0.7545	0.801	0.0141	0.0115	0.2215	0	8.81	11	0.6395	440683	39106	401577	chr8	50313717	8	8	50313717	50313717	1	1	0.2196	193548	0.0465	8	50313717	*	rs10504103	Y	51226277	rs10504103	T	C	0.7681	0.0073	0.002	0.00035	689549	51226277	50313717	8	50313717	8	50313717	*	Y	1.22609	3.65
chr8:50314946:C:T	T	C	0.2827	0.0172	0.245	0.3135	-0.0123	0.0106	0.2464	0	4.784	11	0.9412	440683	39106	401577	chr8	50314946	8	8	50314946	50314946	1	1	0.2827	249162	0.0685	8	50314946	*	rs1450136	Y	51227506	rs1450136	T	C	0.303	-0.0066	0.0019	0.00044	686788	51227506	50314946	8	50314946	8	50314946	*	Y	-1.16038	-3.47368
chr8:50366603:G:A	A	G	0.2174	0.0091	0.198	0.2419	-0.0137	0.0116	0.2358	8.6	12.039	11	0.3607	440683	39106	401577	chr8	50366603	8	8	50366603	50366603	1	1	0.2174	191609	0.0439	8	50366603	*	rs12548399	D	51279163	rs12548399	A	G	0.2298	-0.0072	0.002	0.00046	690933	51279163	50366603	8	50366603	8	50366603	*	D	-1.18103	-3.6
chr8:50383629:C:T	T	C	0.218	0.0093	0.1983	0.2423	-0.0148	0.0115	0.1982	13.2	12.67	11	0.3154	440683	39106	401577	chr8	50383629	8	8	50383629	50383629	1	1	0.218	192138	0.044	8	50383629	*	rs13261341	Y	51296189	rs13261341	T	C	0.2316	-0.0072	0.002	0.00042	691471	51296189	50383629	8	50383629	8	50383629	*	Y	-1.28696	-3.6
chr8:50389402:G:A	A	G	0.218	0.0093	0.1982	0.2423	-0.0145	0.0115	0.207	12.8	12.619	11	0.3189	440683	39106	401577	chr8	50389402	8	8	50389402	50389402	1	1	0.218	192138	0.0441	8	50389402	*	rs12156091	R	51301962	rs12156091	A	G	0.2316	-0.0072	0.002	0.00041	691992	51301962	50389402	8	50389402	8	50389402	*	R	-1.26087	-3.6
chr8:50392046:A:T	A	T	0.7817	0.0093	0.7577	0.8013	0.0146	0.0115	0.2038	11.1	12.369	11	0.3366	440683	39106	401577	chr8	50392046	8	8	50392046	50392046	1	1	0.2183	192402	0.0436	8	50392046	*	rs11782140	W	51304606	rs11782140	A	T	0.7683	0.0073	0.002	0.00034	691970	51304606	50392046	8	50392046	8	50392046	*	W	1.26957	3.65
chr8:50399894:G:A	A	G	0.2183	0.0094	0.1984	0.2426	-0.0156	0.0115	0.1762	14	12.792	11	0.3071	440683	39106	401577	chr8	50399894	8	8	50399894	50399894	1	1	0.2183	192402	0.0442	8	50399894	*	rs4263785	R	51312454	rs4263785	A	G	0.2321	-0.0074	0.002	0.00027	692120	51312454	50399894	8	50399894	8	50399894	*	R	-1.35652	-3.7
chr8:50400936:G:C	C	G	0.2182	0.0093	0.1984	0.2426	-0.0154	0.0115	0.1805	14.8	12.914	11	0.299	440683	39106	401577	chr8	50400936	8	8	50400936	50400936	1	1	0.2182	192314	0.0442	8	50400936	*	rs13260506	S	51313496	rs13260506	C	G	0.2319	-0.0074	0.002	0.00027	692121	51313496	50400936	8	50400936	8	50400936	*	S	-1.33913	-3.7
chr8:50401149:T:C	T	C	0.2975	0.0072	0.2854	0.3191	-0.0002	0.0105	0.9866	0	8.776	11	0.6425	440683	39106	401577	chr8	50401149	8	8	50401149	50401149	1	1	0.2975	262206	0.0337	8	50401149	*	rs4410921	Y	51313709	rs4410921	T	C	0.3041	-0.0065	0.0019	0.0005	692513	51313709	50401149	8	50401149	8	50401149	*	Y	-0.0190476	-3.42105
chr8:50401235:C:A	A	C	0.7054	0.0084	0.682	0.7205	0.0011	0.0105	0.9193	0	8.729	11	0.6468	440683	39106	401577	chr8	50401235	8	8	50401235	50401235	1	1	0.2946	259650	0.0385	8	50401235	*	rs7005672	M	51313795	rs7005672	A	C	0.6975	0.0066	0.0019	0.00045	692315	51313795	50401235	8	50401235	8	50401235	*	M	0.104762	3.47368
chr8:50404134:C:T	T	C	0.7051	0.0084	0.6817	0.7204	0.0009	0.0105	0.9285	0	8.805	11	0.6399	440683	39106	401577	chr8	50404134	8	8	50404134	50404134	1	1	0.2949	259915	0.0387	8	50404134	*	rs13257851	Y	51316694	rs13257851	T	C	0.6973	0.0066	0.0019	0.00041	692372	51316694	50404134	8	50404134	8	50404134	*	Y	0.0857143	3.47368
chr8:50412032:G:A	A	G	0.2188	0.0094	0.1988	0.2426	-0.0147	0.0115	0.2016	15.8	13.068	11	0.2889	440683	39106	401577	chr8	50412032	8	8	50412032	50412032	1	1	0.2188	192843	0.0438	8	50412032	*	rs13282203	R	51324592	rs13282203	A	G	0.2339	-0.0078	0.002	0.00012	692042	51324592	50412032	8	50412032	8	50412032	*	R	-1.27826	-3.9
chr8:50414017:G:A	A	G	0.2191	0.0095	0.199	0.243	-0.0151	0.0115	0.189	12.3	12.548	11	0.3239	440683	39106	401577	chr8	50414017	8	8	50414017	50414017	1	1	0.2191	193107	0.044	8	50414017	*	rs12547242	R	51326577	rs12547242	A	G	0.2323	-0.0075	0.002	0.00023	691310	51326577	50414017	8	50414017	8	50414017	*	R	-1.31304	-3.75
chr8:50415399:G:C	C	G	0.2183	0.0093	0.1985	0.2427	-0.0151	0.0115	0.1905	16.5	13.171	11	0.2823	440683	39106	401577	chr8	50415399	8	8	50415399	50415399	1	1	0.2183	192402	0.0442	8	50415399	*	rs12544425	S	51327959	rs12544425	C	G	0.2322	-0.008	0.002	9.8e-05	684979	51327959	50415399	8	50415399	8	50415399	*	S	-1.31304	-4
chr8:50415937:G:A	A	G	0.7055	0.0088	0.6799	0.7188	-0.0008	0.0104	0.9408	0	9.778	11	0.5505	440683	39106	401577	chr8	50415937	8	8	50415937	50415937	1	1	0.2945	259562	0.0389	8	50415937	*	rs12545003	R	51328497	rs12545003	A	G	0.6955	0.0066	0.0019	0.00042	692601	51328497	50415937	8	50415937	8	50415937	*	R	-0.0769231	3.47368
chr8:50417638:C:A	A	C	0.2183	0.0093	0.1984	0.2426	-0.015	0.0115	0.1937	15.9	13.073	11	0.2886	440683	39106	401577	chr8	50417638	8	8	50417638	50417638	1	1	0.2183	192402	0.0442	8	50417638	*	rs12540980	M	51330198	rs12540980	A	C	0.2322	-0.0075	0.002	0.00025	692023	51330198	50417638	8	50417638	8	50417638	*	M	-1.30435	-3.75
chr8:50418071:A:G	A	G	0.7817	0.0093	0.7574	0.8015	0.0152	0.0115	0.1871	15.2	12.965	11	0.2957	440683	39106	401577	chr8	50418071	8	8	50418071	50418071	1	1	0.2183	192402	0.0441	8	50418071	*	rs13257386	R	51330631	rs13257386	A	G	0.7678	0.0076	0.002	0.00021	691653	51330631	50418071	8	50418071	8	50418071	*	R	1.32174	3.8
chr8:50453393:A:G	A	G	0.8074	0.0133	0.7858	0.8373	0.0213	0.0122	0.08163	15.3	12.991	11	0.2939	440683	39106	401577	chr8	50453393	8	8	50453393	50453393	1	1	0.1926	169751	0.0515	8	50453393	*	rs13258880	R	51365953	rs13258880	A	G	0.7879	0.0088	0.0021	4.2e-05	691108	51365953	50453393	8	50453393	8	50453393	*	R	1.7459	4.19048
chr8:50462761:G:A	A	G	0.5591	0.0115	0.5242	0.5799	0.0023	0.0097	0.8157	0	10.135	11	0.5183	440683	39106	401577	chr8	50462761	8	8	50462761	50462761	1	1	0.4409	388594	0.0557	8	50462761	*	rs11785209	R	51375321	rs11785209	A	G	0.5605	0.0063	0.0018	0.00036	685791	51375321	50462761	8	50462761	8	50462761	*	R	0.237113	3.5
chr8:50566154:G:T	T	G	0.6203	0.0083	0.597	0.6406	-0.0128	0.0101	0.2037	35.1	16.961	11	0.109	440683	39106	401577	chr8	50566154	8	8	50566154	50566154	1	1	0.3797	334655	0.0436	8	50566154	*	rs17709272	K	51478714	rs17709272	T	G	0.6294	0.0067	0.0018	0.00023	676603	51478714	50566154	8	50566154	8	50566154	*	K	-1.26733	3.72222
chr8:51342019:A:C	A	C	0.7559	0.0049	0.7319	0.777	0.0226	0.0111	0.04067	0	6.471	11	0.8402	440683	39106	401577	chr8	51342019	8	8	51342019	51342019	1	1	0.2441	215141	0.0451	8	51342019	*	rs972025	M	52254579	rs972025	A	C	0.7517	0.0072	0.002	0.00035	679198	52254579	51342019	8	51342019	8	51342019	*	M	2.03604	3.6
chr8:51352425:T:A	A	T	0.7466	0.0056	0.7071	0.7702	0.022	0.011	0.04639	0	7.136	11	0.7879	440683	39106	401577	chr8	51352425	8	8	51352425	51352425	1	1	0.2534	223338	0.0631	8	51352425	*	rs2976984	W	52264985	rs2976984	A	T	0.7466	0.0073	0.002	0.00026	680228	52264985	51352425	8	51352425	8	51352425	*	W	2	3.65
chr8:51352755:T:C	T	C	0.2548	0.0055	0.23	0.2936	-0.0244	0.011	0.02671	0	7.002	11	0.799	440683	39106	401577	chr8	51352755	8	8	51352755	51352755	1	1	0.2548	224572	0.0636	8	51352755	*	rs2915465	Y	52265315	rs2915465	T	C	0.2538	-0.0072	0.002	0.0003	680222	52265315	51352755	8	51352755	8	51352755	*	Y	-2.21818	-3.6
chr8:51354114:G:A	A	G	0.7435	0.0055	0.7053	0.7702	0.0239	0.011	0.02944	0	6.39	11	0.8461	440683	39106	401577	chr8	51354114	8	8	51354114	51354114	1	1	0.2565	226070	0.0649	8	51354114	*	rs2976985	R	52266674	rs2976985	A	G	0.7457	0.0071	0.002	0.00037	680486	52266674	51354114	8	51354114	8	51354114	*	R	2.17273	3.55
chr8:51355021:C:T	T	C	0.7434	0.0055	0.7052	0.7702	0.0239	0.011	0.02914	0	6.41	11	0.8446	440683	39106	401577	chr8	51355021	8	8	51355021	51355021	1	1	0.2566	226159	0.065	8	51355021	*	rs1431626	Y	52267581	rs1431626	T	C	0.7453	0.007	0.002	0.00038	692244	52267581	51355021	8	51355021	8	51355021	*	Y	2.17273	3.5
chr8:51355531:C:T	T	C	0.7434	0.0055	0.7052	0.7702	0.0239	0.011	0.02906	0	6.415	11	0.8443	440683	39106	401577	chr8	51355531	8	8	51355531	51355531	1	1	0.2566	226159	0.065	8	51355531	*	rs1346954	Y	52268091	rs1346954	T	C	0.7453	0.007	0.002	0.00045	692202	52268091	51355531	8	51355531	8	51355531	*	Y	2.17273	3.5
chr8:51356832:C:T	T	C	0.7474	0.0068	0.7053	0.7711	0.0238	0.0109	0.02937	0	6.316	11	0.8514	440683	39106	401577	chr8	51356832	8	8	51356832	51356832	1	1	0.2526	222633	0.0658	8	51356832	*	rs2915475	Y	52269392	rs2915475	T	C	0.7451	0.0071	0.002	0.00036	692199	52269392	51356832	8	51356832	8	51356832	*	Y	2.18349	3.55
chr8:51359203:G:A	A	G	0.7437	0.0056	0.7054	0.7713	0.0242	0.011	0.02756	0	6.158	11	0.8626	440683	39106	401577	chr8	51359203	8	8	51359203	51359203	1	1	0.2563	225894	0.0659	8	51359203	*	rs3097704	R	52271763	rs3097704	A	G	0.7449	0.0071	0.002	0.00037	680475	52271763	51359203	8	51359203	8	51359203	*	R	2.2	3.55
chr8:51375196:A:G	A	G	0.1858	0.0127	0.1597	0.2164	-0.0122	0.0124	0.3278	0	5.317	11	0.9148	440683	39106	401577	chr8	51375196	8	8	51375196	51375196	1	1	0.1858	163758	0.0567	8	51375196	*	rs3097702	R	52287756	rs3097702	A	G	0.1738	-0.0078	0.0022	0.00031	792988	52287756	51375196	8	51375196	8	51375196	*	R	-0.983871	-3.54545
chr8:51515501:T:C	T	C	0.8491	0.005	0.8311	0.8606	0.0008	0.0133	0.9521	7.3	11.861	11	0.3742	440683	39106	401577	chr8	51515501	8	8	51515501	51515501	1	1	0.1509	132998	0.0295	8	51515501	*	rs2979126	Y	52428061	rs2979126	T	C	0.8505	0.0087	0.0024	0.00036	679193	52428061	51515501	8	51515501	8	51515501	*	Y	0.0601504	3.625
chr8:51516007:G:A	A	G	0.1507	0.005	0.1394	0.1689	-0.0005	0.0133	0.9714	6.9	11.814	11	0.3778	440683	39106	401577	chr8	51516007	8	8	51516007	51516007	1	1	0.1507	132822	0.0295	8	51516007	*	rs2979127	R	52428567	rs2979127	A	G	0.1496	-0.0087	0.0024	0.00036	679133	52428567	51516007	8	51516007	8	51516007	*	R	-0.037594	-3.625
chr8:51519832:G:C	C	G	0.1339	0.0047	0.1209	0.1498	-0.0017	0.0139	0.9045	23.7	14.411	11	0.2111	440683	39106	401577	chr8	51519832	8	8	51519832	51519832	1	1	0.1339	118015	0.0289	8	51519832	*	rs7818450	V	52432392	rs7818450	C	G	0.1363	-0.0094	0.0025	0.00019	680773	52432392	51519832	8	51519832	8	51519832	*	V	-0.122302	-3.76
chr8:51520203:A:G	A	G	0.8657	0.0048	0.8499	0.8764	0.0012	0.0139	0.9311	23.1	14.301	11	0.2168	440683	39106	401577	chr8	51520203	8	8	51520203	51520203	1	1	0.1343	118367	0.0265	8	51520203	*	rs7841155	R	52432763	rs7841155	A	G	0.863	0.0097	0.0025	0.00012	692191	52432763	51520203	8	51520203	8	51520203	*	R	0.0863309	3.88
chr8:51520448:C:T	T	C	0.134	0.0047	0.1238	0.1497	-0.0014	0.0139	0.9227	23.3	14.341	11	0.2147	440683	39106	401577	chr8	51520448	8	8	51520448	51520448	1	1	0.134	118103	0.0259	8	51520448	*	rs9298451	Y	52433008	rs9298451	T	C	0.1362	-0.0096	0.0025	0.00013	692266	52433008	51520448	8	51520448	8	51520448	*	Y	-0.100719	-3.84
chr8:51524524:A:G	A	G	0.8658	0.0046	0.8505	0.876	0.0037	0.0139	0.7879	26.5	14.963	11	0.1842	440683	39106	401577	chr8	51524524	8	8	51524524	51524524	1	1	0.1342	118279	0.0255	8	51524524	*	rs4873197	R	52437084	rs4873197	A	G	0.8634	0.0099	0.0025	9e-05	691967	52437084	51524524	8	51524524	8	51524524	*	R	0.266187	3.96
chr8:51524987:G:T	T	G	0.1336	0.0048	0.1228	0.1496	-0.0005	0.0139	0.9714	28.4	15.373	11	0.166	440683	39106	401577	chr8	51524987	8	8	51524987	51524987	1	1	0.1336	117750	0.0268	8	51524987	*	rs4873558	K	52437547	rs4873558	T	G	0.1365	-0.0099	0.0025	9e-05	691759	52437547	51524987	8	51524987	8	51524987	*	K	-0.0359712	-3.96
chr8:51525012:C:T	T	C	0.8504	0.0061	0.8173	0.8602	0.0037	0.0136	0.7832	10.7	12.319	11	0.3401	440683	39106	401577	chr8	51525012	8	8	51525012	51525012	1	1	0.1496	131852	0.0429	8	51525012	*	rs11779554	Y	52437572	rs11779554	T	C	0.854	0.0087	0.0025	0.00042	679801	52437572	51525012	8	51525012	8	51525012	*	Y	0.272059	3.48
chr8:51525792:A:G	A	G	0.8479	0.0035	0.8392	0.8597	0.0092	0.0133	0.4852	20	13.745	11	0.2474	440683	39106	401577	chr8	51525792	8	8	51525792	51525792	1	1	0.1521	134056	0.0205	8	51525792	*	rs7840568	D	52438352	rs7840568	A	G	0.8476	0.0109	0.0024	6.2e-06	685993	52438352	51525792	8	51525792	8	51525792	*	D	0.691729	4.54167
chr8:51526468:G:T	T	G	0.1452	0.0033	0.1341	0.1544	-0.0201	0.0135	0.1375	40.2	18.389	11	0.07299	440683	39106	401577	chr8	51526468	8	8	51526468	51526468	1	1	0.1452	127974	0.0203	8	51526468	*	rs4291262	K	52439028	rs4291262	T	G	0.1452	-0.0121	0.0025	1.1e-06	684090	52439028	51526468	8	51526468	8	51526468	*	K	-1.48889	-4.84
chr8:51526545:G:A	A	G	0.1452	0.0033	0.1341	0.1544	-0.02	0.0135	0.1398	40.5	18.48	11	0.07109	440683	39106	401577	chr8	51526545	8	8	51526545	51526545	1	1	0.1452	127974	0.0203	8	51526545	*	rs4321993	R	52439105	rs4321993	A	G	0.1452	-0.0121	0.0025	1.2e-06	672238	52439105	51526545	8	51526545	8	51526545	*	R	-1.48148	-4.84
chr8:51526710:A:G	A	G	0.8536	0.0031	0.8451	0.8653	0.0207	0.0135	0.1243	47.3	20.88	11	0.03464	440683	39106	401577	chr8	51526710	8	8	51526710	51526710	1	1	0.1464	129032	0.0202	8	51526710	*	rs4501569	R	52439270	rs4501569	A	G	0.8536	0.0122	0.0025	9e-07	683761	52439270	51526710	8	51526710	8	51526710	*	R	1.53333	4.88
chr8:51554501:A:C	A	C	0.7215	0.0052	0.7035	0.7349	0.0071	0.0106	0.5009	0	8.381	11	0.6789	440683	39106	401577	chr8	51554501	8	8	51554501	51554501	1	1	0.2785	245460	0.0314	8	51554501	*	rs4873562	M	52467061	rs4873562	A	C	0.7224	0.0068	0.0019	0.00041	688374	52467061	51554501	8	51554501	8	51554501	*	M	0.669811	3.57895
chr8:51555860:C:T	T	C	0.268	0.005	0.2524	0.2852	-0.0035	0.0107	0.7433	0	6.712	11	0.8219	440683	39106	401577	chr8	51555860	8	8	51555860	51555860	1	1	0.268	236206	0.0328	8	51555860	*	rs4336603	Y	52468420	rs4336603	T	C	0.2689	-0.0068	0.0019	0.00046	690243	52468420	51555860	8	51555860	8	51555860	*	Y	-0.327103	-3.57895
chr8:51696905:G:A	A	G	0.0401	0.0012	0.0349	0.0435	-0.0104	0.0242	0.6662	2.9	11.331	11	0.4159	440683	39106	401577	chr8	51696905	8	8	51696905	51696905	1	1	0.0401	35342.8	0.0086	8	51696905	*	rs16919839	R	52609465	rs16919839	A	G	0.03964	-0.016	0.0045	0.00034	692134	52609465	51696905	8	51696905	8	51696905	*	R	-0.429752	-3.55556
chr8:51700757:C:T	T	C	0.0439	0.0027	0.0364	0.0487	-0.0147	0.0233	0.529	21.7	14.046	11	0.2305	440683	39106	401577	chr8	51700757	8	8	51700757	51700757	1	1	0.0439	38692	0.0123	8	51700757	*	rs7844077	Y	52613317	rs7844077	T	C	0.04046	-0.0155	0.0044	0.00043	687501	52613317	51700757	8	51700757	8	51700757	*	Y	-0.630901	-3.52273
chr8:51702631:G:A	A	G	0.0402	0.0012	0.035	0.0435	-0.0099	0.0242	0.6823	1.9	11.217	11	0.4252	440683	39106	401577	chr8	51702631	8	8	51702631	51702631	1	1	0.0402	35430.9	0.0085	8	51702631	*	rs11989650	R	52615191	rs11989650	A	G	0.04145	-0.016	0.0045	0.00033	688904	52615191	51702631	8	51702631	8	51702631	*	R	-0.409091	-3.55556
chr8:51703458:C:T	T	C	0.0402	0.0013	0.0349	0.0435	-0.0104	0.0242	0.6667	2.4	11.271	11	0.4208	440683	39106	401577	chr8	51703458	8	8	51703458	51703458	1	1	0.0402	35430.9	0.0086	8	51703458	*	rs16916743	Y	52616018	rs16916743	T	C	0.03958	-0.0165	0.0044	0.00021	688935	52616018	51703458	8	51703458	8	51703458	*	Y	-0.429752	-3.75
chr8:51704388:C:T	T	C	0.0401	0.0012	0.0349	0.0435	-0.0101	0.0242	0.678	2	11.227	11	0.4244	440683	39106	401577	chr8	51704388	8	8	51704388	51704388	1	1	0.0401	35342.8	0.0086	8	51704388	*	rs6998400	Y	52616948	rs6998400	T	C	0.03958	-0.0159	0.0045	0.00036	688883	52616948	51704388	8	51704388	8	51704388	*	Y	-0.417355	-3.53333
chr8:51704850:G:C	C	G	0.0401	0.0012	0.0349	0.0435	-0.0101	0.0242	0.6754	2	11.228	11	0.4243	440683	39106	401577	chr8	51704850	8	8	51704850	51704850	1	1	0.0401	35342.8	0.0086	8	51704850	*	rs7828353	S	52617410	rs7828353	C	G	0.03958	-0.0159	0.0045	0.00036	688913	52617410	51704850	8	51704850	8	51704850	*	S	-0.417355	-3.53333
chr8:51705606:G:A	A	G	0.0404	0.0013	0.0349	0.0436	-0.0065	0.0242	0.7894	2.9	11.325	11	0.4164	440683	39106	401577	chr8	51705606	8	8	51705606	51705606	1	1	0.0404	35607.2	0.0087	8	51705606	*	rs10504126	R	52618166	rs10504126	A	G	0.03958	-0.0163	0.0045	0.00025	688047	52618166	51705606	8	51705606	8	51705606	*	R	-0.268595	-3.62222
chr8:51706937:G:A	A	G	0.0401	0.0012	0.0349	0.0435	-0.0101	0.0242	0.6765	2.3	11.254	11	0.4223	440683	39106	401577	chr8	51706937	8	8	51706937	51706937	1	1	0.0401	35342.8	0.0086	8	51706937	*	rs16916754	R	52619497	rs16916754	A	G	0.03958	-0.0161	0.0045	0.00031	688896	52619497	51706937	8	51706937	8	51706937	*	R	-0.417355	-3.57778
chr8:51727685:T:A	A	T	0.9483	0.0058	0.9177	0.9615	0.0181	0.0233	0.4363	0	10.083	11	0.5229	440683	39106	401577	chr8	51727685	8	8	51727685	51727685	1	1	0.0517	45566.6	0.0438	8	51727685	*	rs6984728	W	52640245	rs6984728	A	T	0.95902	0.0155	0.0044	0.00046	687329	52640245	51727685	8	51727685	8	51727685	*	W	0.776824	3.52273
chr8:51750918:A:T	A	T	0.9575	0.0023	0.9534	0.9652	0.0105	0.0237	0.6559	0	9.067	11	0.6157	440683	39106	401577	chr8	51750918	8	8	51750918	51750918	1	1	0.0425	37458.1	0.0118	8	51750918	*	rs6987025	W	52663478	rs6987025	A	T	0.96065	0.0163	0.0045	0.00026	687566	52663478	51750918	8	51750918	8	51750918	*	W	0.443038	3.62222
chr8:51804608:G:A	A	G	0.0419	0.0022	0.0344	0.0457	-0.0103	0.0237	0.6639	0	8.756	11	0.6444	440683	39106	401577	chr8	51804608	8	8	51804608	51804608	1	1	0.0419	36929.2	0.0113	8	51804608	*	rs12545812	R	52717168	rs12545812	A	G	0.0397	-0.0166	0.0045	0.00019	688776	52717168	51804608	8	51804608	8	51804608	*	R	-0.434599	-3.68889
chr8:51835011:A:C	A	C	0.0702	0.0078	0.0526	0.1047	-0.0182	0.0196	0.353	0	9.837	11	0.5451	440683	39106	401577	chr8	51835011	8	8	51835011	51835011	1	1	0.0702	61871.9	0.0521	8	51835011	*	rs9643465	M	52747571	rs9643465	A	C	0.05759	-0.013	0.0037	0.00042	692473	52747571	51835011	8	51835011	8	51835011	*	M	-0.928571	-3.51351
chr8:51836158:G:C	C	G	0.0419	0.0022	0.0344	0.0458	-0.0078	0.0237	0.7407	0	8.36	11	0.6808	440683	39106	401577	chr8	51836158	8	8	51836158	51836158	1	1	0.0419	36929.2	0.0114	8	51836158	*	rs7015360	B	52748718	rs7015360	C	G	0.03958	-0.0162	0.0045	0.00027	691993	52748718	51836158	8	51836158	8	51836158	*	B	-0.329114	-3.6
chr8:51881430:C:T	T	C	0.0419	0.0023	0.0344	0.0458	-0.0081	0.0237	0.7314	0	8.383	11	0.6786	440683	39106	401577	chr8	51881430	8	8	51881430	51881430	1	1	0.0419	36929.2	0.0114	8	51881430	*	rs12541846	Y	52793990	rs12541846	T	C	0.03958	-0.0159	0.0045	0.00037	692061	52793990	51881430	8	51881430	8	51881430	*	Y	-0.341772	-3.53333
chr8:51909084:T:A	A	T	0.0358	0.0019	0.0282	0.038	-0.0245	0.0257	0.3391	0	7.73	11	0.7372	440683	39106	401577	chr8	51909084	8	8	51909084	51909084	1	1	0.0358	31552.9	0.0098	8	51909084	*	rs12543540	W	52821644	rs12543540	A	T	0.03373	-0.0218	0.0049	8.6e-06	691890	52821644	51909084	8	51909084	8	51909084	*	W	-0.953307	-4.44898
chr8:51915654:G:A	A	G	0.0556	0.0037	0.0436	0.0613	-0.0261	0.0208	0.2096	0	6.874	11	0.8092	440683	39106	401577	chr8	51915654	8	8	51915654	51915654	1	1	0.0556	49003.9	0.0177	8	51915654	*	rs12545881	R	52828214	rs12545881	A	G	0.04929	-0.0165	0.004	3.4e-05	691975	52828214	51915654	8	51915654	8	51915654	*	R	-1.25481	-4.125
chr8:51922268:A:G	A	G	0.9446	0.0035	0.9391	0.9564	0.0282	0.0209	0.1767	0	7.552	11	0.7528	440683	39106	401577	chr8	51922268	8	8	51922268	51922268	1	1	0.0554	48827.7	0.0173	8	51922268	*	rs6473665	R	52834828	rs6473665	A	G	0.9506	0.0165	0.004	3.4e-05	691795	52834828	51922268	8	51922268	8	51922268	*	R	1.34928	4.125
chr8:51923939:A:G	A	G	0.9443	0.0036	0.9388	0.9555	0.026	0.0208	0.2119	0	7.027	11	0.7969	440683	39106	401577	chr8	51923939	8	8	51923939	51923939	1	1	0.0557	49092.1	0.0167	8	51923939	*	rs7819631	R	52836499	rs7819631	A	G	0.95065	0.0163	0.004	4.2e-05	691659	52836499	51923939	8	51923939	8	51923939	*	R	1.25	4.075
chr8:51948567:G:C	C	G	0.0533	0.0054	0.0393	0.0628	-0.0163	0.0213	0.4443	0	7.031	11	0.7966	440683	39106	401577	chr8	51948567	8	8	51948567	51948567	1	1	0.0533	46976.8	0.0235	8	51948567	*	rs11551686	B	52861127	rs11551686	C	G	0.04484	-0.0183	0.0041	9e-06	691732	52861127	51948567	8	51948567	8	51948567	*	B	-0.765258	-4.46341
chr8:51990150:G:A	A	G	0.0379	0.0046	0.029	0.0469	-0.0158	0.025	0.5277	0	5.802	11	0.8863	440683	39106	401577	chr8	51990150	8	8	51990150	51990150	1	1	0.0379	33403.8	0.0179	8	51990150	*	rs6982992	R	52902710	rs6982992	A	G	0.03514	-0.0194	0.0048	6.1e-05	691848	52902710	51990150	8	51990150	8	51990150	*	R	-0.632	-4.04167
chr8:52000544:A:G	A	G	0.9644	0.0051	0.9546	0.9733	0.0155	0.0262	0.5548	0	9.497	11	0.5761	440683	39106	401577	chr8	52000544	8	8	52000544	52000544	1	1	0.0356	31376.6	0.0187	8	52000544	*	rs6991582	R	52913104	rs6991582	A	G	0.96685	0.0193	0.0052	0.00019	682783	52913104	52000544	8	52000544	8	52000544	*	R	0.591603	3.71154
chr8:52141858:G:C	C	G	0.0876	0.0059	0.0767	0.1066	0.0196	0.0173	0.2567	0	4.245	11	0.9622	440683	39106	401577	chr8	52141858	8	8	52141858	52141858	1	1	0.0876	77207.7	0.0299	8	52141858	*	rs10088088	S	53054418	rs10088088	C	G	0.09355	0.0112	0.0032	0.00043	675532	53054418	52141858	8	52141858	8	52141858	*	S	1.13295	3.5
chr8:53206654:G:A	A	G	0.6721	0.0121	0.6274	0.6981	0.0008	0.0104	0.9411	0	8.693	11	0.6502	440683	39106	401577	chr8	53206654	8	8	53206654	53206654	1	1	0.3279	289000	0.0707	8	53206654	*	rs1425902	R	54119214	rs1425902	A	G	0.6897	-0.0075	0.0019	5.1e-05	690364	54119214	53206654	8	53206654	8	53206654	*	R	0.0769231	-3.94737
chr8:53206834:A:G	A	G	0.8607	0.0108	0.8384	0.896	-0.0107	0.0139	0.4421	20	13.75	11	0.2472	440683	39106	401577	chr8	53206834	8	8	53206834	53206834	1	1	0.1393	122774	0.0576	8	53206834	*	rs1425903	R	54119394	rs1425903	A	G	0.8672	-0.0092	0.0025	0.00026	691112	54119394	53206834	8	53206834	8	53206834	*	R	-0.769784	-3.68
chr8:53209080:A:G	A	G	0.328	0.0117	0.2989	0.3705	-0.0008	0.0105	0.9375	0	8.86	11	0.6348	440683	39106	401577	chr8	53209080	8	8	53209080	53209080	1	1	0.328	289088	0.0716	8	53209080	*	rs2114102	R	54121640	rs2114102	A	G	0.3117	0.0074	0.0019	7.5e-05	678737	54121640	53209080	8	53209080	8	53209080	*	R	-0.0761905	3.89474
chr8:53209152:G:C	C	G	0.1388	0.0106	0.1036	0.161	0.0112	0.0139	0.4223	18.3	13.456	11	0.2645	440683	39106	401577	chr8	53209152	8	8	53209152	53209152	1	1	0.1388	122334	0.0574	8	53209152	*	rs7006307	S	54121712	rs7006307	C	G	0.1322	0.0092	0.0025	0.00027	691290	54121712	53209152	8	53209152	8	53209152	*	S	0.805755	3.68
chr8:53210443:T:C	T	C	0.8532	0.0116	0.829	0.8899	-0.01	0.0138	0.4686	19.9	13.731	11	0.2482	440683	39106	401577	chr8	53210443	8	8	53210443	53210443	1	1	0.1468	129385	0.0609	8	53210443	*	rs1425904	Y	54123003	rs1425904	T	C	0.8663	-0.0091	0.0025	0.00031	686282	54123003	53210443	8	53210443	8	53210443	*	Y	-0.724638	-3.64
chr8:53214542:C:G	C	G	0.8081	0.0128	0.7826	0.8534	-0.0083	0.0122	0.4931	0	9.913	11	0.5382	440683	39106	401577	chr8	53214542	8	8	53214542	53214542	1	1	0.1919	169134	0.0708	8	53214542	*	rs7827334	B	54127102	rs7827334	C	G	0.8196	-0.0099	0.0022	1e-05	692324	54127102	53214542	8	53214542	8	53214542	*	B	-0.680328	-4.5
chr8:53217426:T:C	T	C	0.3284	0.0117	0.2996	0.3708	-0.0002	0.0104	0.9862	0	9.13	11	0.6099	440683	39106	401577	chr8	53217426	8	8	53217426	53217426	1	1	0.3284	289441	0.0712	8	53217426	*	rs2114104	Y	54129986	rs2114104	T	C	0.3124	0.0077	0.0019	4e-05	692202	54129986	53217426	8	53217426	8	53217426	*	Y	-0.0192308	4.05263
chr8:53217515:A:G	A	G	0.3276	0.0099	0.3002	0.3711	-0.0011	0.0104	0.9123	0	8.652	11	0.654	440683	39106	401577	chr8	53217515	8	8	53217515	53217515	1	1	0.3276	288736	0.0709	8	53217515	*	rs2114105	R	54130075	rs2114105	A	G	0.3129	0.0076	0.0019	4.7e-05	680610	54130075	53217515	8	53217515	8	53217515	*	R	-0.105769	4
chr8:53217555:G:A	A	G	0.1387	0.0108	0.1058	0.1613	0.0116	0.0139	0.4043	23.8	14.442	11	0.2095	440683	39106	401577	chr8	53217555	8	8	53217555	53217555	1	1	0.1387	122245	0.0555	8	53217555	*	rs10504152	R	54130115	rs10504152	A	G	0.1346	0.0091	0.0025	0.00032	686110	54130115	53217555	8	53217555	8	53217555	*	R	0.834532	3.64
chr8:53218118:G:T	T	G	0.1938	0.0128	0.1537	0.2191	0.0082	0.0121	0.4975	0	9.672	11	0.5601	440683	39106	401577	chr8	53218118	8	8	53218118	53218118	1	1	0.1938	170809	0.0654	8	53218118	*	rs6473795	K	54130678	rs6473795	T	G	0.1816	0.0099	0.0022	9e-06	692078	54130678	53218118	8	53218118	8	53218118	*	K	0.677686	4.5
chr8:53227887:C:T	T	C	0.0446	0.005	0.0351	0.0536	0.0099	0.0232	0.6701	28.6	15.405	11	0.1647	440683	39106	401577	chr8	53227887	8	8	53227887	53227887	1	1	0.0446	39308.9	0.0185	8	53227887	*	rs7839445	Y	54140447	rs7839445	T	C	0.04671	0.0154	0.0039	8.9e-05	690230	54140447	53227887	8	53227887	8	53227887	*	Y	0.426724	3.94872
chr8:53229264:C:T	T	C	0.1359	0.0119	0.1026	0.1593	-0.0041	0.014	0.7718	21	13.923	11	0.2373	440683	39106	401577	chr8	53229264	8	8	53229264	53229264	1	1	0.1359	119778	0.0567	8	53229264	*	rs963549	Y	54141824	rs963549	T	C	0.1331	0.0093	0.0026	0.00026	689169	54141824	53229264	8	53229264	8	53229264	*	Y	-0.292857	3.57692
chr8:53229594:G:A	A	G	0.0448	0.005	0.0357	0.0538	0.0063	0.0231	0.7839	27.2	15.117	11	0.1772	440683	39106	401577	chr8	53229594	8	8	53229594	53229594	1	1	0.0448	39485.2	0.0181	8	53229594	*	rs16918875	R	54142154	rs16918875	A	G	0.04707	0.0158	0.0039	5.9e-05	690177	54142154	53229594	8	53229594	8	53229594	*	R	0.272727	4.05128
chr8:53231097:G:C	C	G	0.1366	0.0125	0.1034	0.1614	-0.0029	0.014	0.8353	14.1	12.812	11	0.3058	440683	39106	401577	chr8	53231097	8	8	53231097	53231097	1	1	0.1366	120395	0.058	8	53231097	*	rs10109762	S	54143657	rs10109762	C	G	0.1315	0.0094	0.0026	0.00026	687749	54143657	53231097	8	53231097	8	53231097	*	S	-0.207143	3.61538
chr8:53232785:T:G	T	G	0.9561	0.005	0.9477	0.9661	-0.0109	0.0234	0.6402	29.5	15.603	11	0.1565	440683	39106	401577	chr8	53232785	8	8	53232785	53232785	1	1	0.0439	38692	0.0184	8	53232785	*	rs7816233	K	54145345	rs7816233	T	G	0.95457	-0.0158	0.0039	6.6e-05	689950	54145345	53232785	8	53232785	8	53232785	*	K	-0.465812	-4.05128
chr8:53232826:C:T	T	C	0.0439	0.005	0.0339	0.0523	0.0112	0.0234	0.6314	29.4	15.584	11	0.1573	440683	39106	401577	chr8	53232826	8	8	53232826	53232826	1	1	0.0439	38692	0.0184	8	53232826	*	rs7829470	Y	54145386	rs7829470	T	C	0.04543	0.0154	0.004	9.3e-05	689919	54145386	53232826	8	53232826	8	53232826	*	Y	0.478632	3.85
chr8:53232994:G:A	A	G	0.0451	0.0053	0.0362	0.0552	0.0085	0.0231	0.7139	22.9	14.268	11	0.2185	440683	39106	401577	chr8	53232994	8	8	53232994	53232994	1	1	0.0451	39749.6	0.019	8	53232994	*	rs7832039	R	54145554	rs7832039	A	G	0.04484	0.0155	0.0039	8.3e-05	689841	54145554	53232994	8	53232994	8	53232994	*	R	0.367965	3.97436
chr8:53234682:C:T	T	C	0.0438	0.0049	0.0331	0.052	0.0111	0.0234	0.6352	27.1	15.095	11	0.1782	440683	39106	401577	chr8	53234682	8	8	53234682	53234682	1	1	0.0438	38603.8	0.0189	8	53234682	*	rs16918900	Y	54147242	rs16918900	T	C	0.04613	0.0156	0.004	7.8e-05	690007	54147242	53234682	8	53234682	8	53234682	*	Y	0.474359	3.9
chr8:53236857:G:A	A	G	0.0438	0.0048	0.0331	0.0519	0.0099	0.0234	0.6726	27.5	15.179	11	0.1744	440683	39106	401577	chr8	53236857	8	8	53236857	53236857	1	1	0.0438	38603.8	0.0188	8	53236857	*	rs7822011	R	54149417	rs7822011	A	G	0.04554	0.0164	0.004	3.3e-05	689645	54149417	53236857	8	53236857	8	53236857	*	R	0.423077	4.1
chr8:53237210:A:G	A	G	0.9553	0.0051	0.9458	0.9645	-0.007	0.0232	0.7645	27.7	15.204	11	0.1733	440683	39106	401577	chr8	53237210	8	8	53237210	53237210	1	1	0.0447	39397.1	0.0187	8	53237210	*	rs7016275	R	54149770	rs7016275	A	G	0.9544	-0.0153	0.004	0.00011	689125	54149770	53237210	8	53237210	8	53237210	*	R	-0.301724	-3.825
chr8:53238916:A:T	A	T	0.9559	0.0049	0.9476	0.9668	-0.0109	0.0233	0.6394	27.6	15.185	11	0.1742	440683	39106	401577	chr8	53238916	8	8	53238916	53238916	1	1	0.0441	38868.2	0.0192	8	53238916	*	rs6988508	W	54151476	rs6988508	A	T	0.95451	-0.0157	0.0039	7.4e-05	690081	54151476	53238916	8	53238916	8	53238916	*	W	-0.467811	-4.02564
chr8:53239818:T:C	T	C	0.7028	0.012	0.6858	0.7548	0.0074	0.0104	0.48	10.5	12.295	11	0.3419	440683	39106	401577	chr8	53239818	8	8	53239818	53239818	1	1	0.2972	261942	0.069	8	53239818	*	rs997917	Y	54152378	rs997917	T	C	0.7153	-0.0086	0.0019	8.8e-06	684985	54152378	53239818	8	53239818	8	53239818	*	Y	0.711538	-4.52632
chr8:53240123:C:A	A	C	0.2959	0.012	0.2448	0.3138	-0.0077	0.0105	0.4613	11.2	12.391	11	0.335	440683	39106	401577	chr8	53240123	8	8	53240123	53240123	1	1	0.2959	260796	0.069	8	53240123	*	rs1365098	M	54152683	rs1365098	A	C	0.2842	0.0086	0.0019	8.3e-06	685136	54152683	53240123	8	53240123	8	53240123	*	M	-0.733333	4.52632
chr8:53240231:T:C	T	C	0.7033	0.0111	0.6752	0.7301	0.007	0.0104	0.5029	10.4	12.273	11	0.3435	440683	39106	401577	chr8	53240231	8	8	53240231	53240231	1	1	0.2967	261501	0.0549	8	53240231	*	rs1365097	Y	54152791	rs1365097	T	C	0.7156	-0.0087	0.0019	6.6e-06	685045	54152791	53240231	8	53240231	8	53240231	*	Y	0.673077	-4.57895
chr8:53251335:C:T	T	C	0.0439	0.0049	0.0331	0.052	0.0116	0.0233	0.6193	28.4	15.373	11	0.1661	440683	39106	401577	chr8	53251335	8	8	53251335	53251335	1	1	0.0439	38692	0.0189	8	53251335	*	rs16918955	Y	54163895	rs16918955	T	C	0.04549	0.0156	0.0039	7.2e-05	690960	54163895	53251335	8	53251335	8	53251335	*	Y	0.497854	4
chr8:53260538:C:T	T	C	0.0438	0.0047	0.0317	0.0512	0.0087	0.0235	0.712	27.7	15.21	11	0.1731	440683	39106	401577	chr8	53260538	8	8	53260538	53260538	1	1	0.0438	38603.8	0.0195	8	53260538	*	rs1895827	Y	54173098	rs1895827	T	C	0.04566	0.0148	0.0039	0.00018	690921	54173098	53260538	8	53260538	8	53260538	*	Y	0.370213	3.79487
chr8:53263897:T:A	A	T	0.2739	0.0103	0.2239	0.2904	-0.0032	0.0107	0.7655	9.2	12.113	11	0.3552	440683	39106	401577	chr8	53263897	8	8	53263897	53263897	1	1	0.2739	241406	0.0665	8	53263897	*	rs7833838	W	54176457	rs7833838	A	T	0.2654	0.0075	0.002	0.00013	689865	54176457	53263897	8	53263897	8	53263897	*	W	-0.299065	3.75
chr8:53264757:A:T	A	T	0.7263	0.0103	0.7097	0.7764	0.0029	0.0107	0.7867	10	12.219	11	0.3474	440683	39106	401577	chr8	53264757	8	8	53264757	53264757	1	1	0.2737	241230	0.0667	8	53264757	*	rs12678990	W	54177317	rs12678990	A	T	0.7347	-0.0073	0.0019	0.00017	689802	54177317	53264757	8	53264757	8	53264757	*	W	0.271028	-3.84211
chr8:53266379:A:G	A	G	0.7246	0.0109	0.7073	0.7733	0.0045	0.0107	0.6756	8.3	11.99	11	0.3644	440683	39106	401577	chr8	53266379	8	8	53266379	53266379	1	1	0.2754	242728	0.066	8	53266379	*	rs919043	R	54178939	rs919043	A	G	0.7339	-0.0074	0.0019	0.00015	689632	54178939	53266379	8	53266379	8	53266379	*	R	0.420561	-3.89474
chr8:53268355:A:G	A	G	0.7242	0.0107	0.7082	0.7747	0.0046	0.0106	0.665	7.5	11.893	11	0.3717	440683	39106	401577	chr8	53268355	8	8	53268355	53268355	1	1	0.2758	243081	0.0665	8	53268355	*	rs6993747	R	54180915	rs6993747	A	G	0.7343	-0.0072	0.0019	0.0002	689485	54180915	53268355	8	53268355	8	53268355	*	R	0.433962	-3.78947
chr8:53268421:A:G	A	G	0.726	0.01	0.7102	0.7759	0.0034	0.0107	0.7501	8.2	11.976	11	0.3654	440683	39106	401577	chr8	53268421	8	8	53268421	53268421	1	1	0.274	241494	0.0657	8	53268421	*	rs2081507	R	54180981	rs2081507	A	G	0.7346	-0.0076	0.0021	0.00032	532886	54180981	53268421	8	53268421	8	53268421	*	R	0.317757	-3.61905
chr8:53268565:A:G	A	G	0.7263	0.0101	0.71	0.776	0.0032	0.0107	0.7623	8.2	11.978	11	0.3653	440683	39106	401577	chr8	53268565	8	8	53268565	53268565	1	1	0.2737	241230	0.066	8	53268565	*	rs2098884	R	54181125	rs2098884	A	G	0.7346	-0.0075	0.0021	0.00034	534256	54181125	53268565	8	53268565	8	53268565	*	R	0.299065	-3.57143
chr8:53273261:T:C	T	C	0.7257	0.0103	0.7097	0.7748	0.0063	0.0107	0.554	12.4	12.551	11	0.3237	440683	39106	401577	chr8	53273261	8	8	53273261	53273261	1	1	0.2743	241759	0.0651	8	53273261	*	rs982107	Y	54185821	rs982107	T	C	0.7337	-0.0073	0.002	0.00018	689531	54185821	53273261	8	53273261	8	53273261	*	Y	0.588785	-3.65
chr8:53273759:C:T	T	C	0.2733	0.0099	0.2236	0.2899	-0.0048	0.0107	0.6534	10.4	12.273	11	0.3435	440683	39106	401577	chr8	53273759	8	8	53273759	53273759	1	1	0.2733	240877	0.0663	8	53273759	*	rs9792155	Y	54186319	rs9792155	T	C	0.2654	0.0074	0.002	0.00017	689481	54186319	53273759	8	53273759	8	53273759	*	Y	-0.448598	3.7
chr8:53281693:A:G	A	G	0.7298	0.0087	0.72	0.7741	0.0049	0.0108	0.6495	0	8.302	11	0.686	440683	39106	401577	chr8	53281693	8	8	53281693	53281693	1	1	0.2702	238145	0.0541	8	53281693	*	rs2376421	R	54194253	rs2376421	A	G	0.7357	-0.0076	0.002	0.00011	684654	54194253	53281693	8	53281693	8	53281693	*	R	0.453704	-3.8
chr8:53290452:A:G	A	G	0.7885	0.0103	0.7693	0.8256	-0.0034	0.0118	0.7726	0	7.221	11	0.7809	440683	39106	401577	chr8	53290452	8	8	53290452	53290452	1	1	0.2115	186409	0.0563	8	53290452	*	rs7845610	R	54203012	rs7845610	A	G	0.7984	-0.0097	0.0021	5.7e-06	687518	54203012	53290452	8	53290452	8	53290452	*	R	-0.288136	-4.61905
chr8:53291275:G:A	A	G	0.2112	0.0101	0.1744	0.2297	0.0035	0.0118	0.7691	0	7.334	11	0.7715	440683	39106	401577	chr8	53291275	8	8	53291275	53291275	1	1	0.2112	186144	0.0553	8	53291275	*	rs7001709	R	54203835	rs7001709	A	G	0.2016	0.0097	0.0021	6.1e-06	687549	54203835	53291275	8	53291275	8	53291275	*	R	0.29661	4.61905
chr8:53291814:T:C	T	C	0.7888	0.0101	0.7702	0.8256	-0.0036	0.0118	0.7584	0	7.182	11	0.7842	440683	39106	401577	chr8	53291814	8	8	53291814	53291814	1	1	0.2112	186144	0.0554	8	53291814	*	rs6989263	Y	54204374	rs6989263	T	C	0.7984	-0.0097	0.0021	6.2e-06	687561	54204374	53291814	8	53291814	8	53291814	*	Y	-0.305085	-4.61905
chr8:53292060:G:A	A	G	0.2112	0.0101	0.1744	0.2298	0.0037	0.0118	0.7553	0	7.191	11	0.7834	440683	39106	401577	chr8	53292060	8	8	53292060	53292060	1	1	0.2112	186144	0.0554	8	53292060	*	rs7006670	R	54204620	rs7006670	A	G	0.2015	0.0097	0.0021	6.8e-06	687518	54204620	53292060	8	53292060	8	53292060	*	R	0.313559	4.61905
chr8:53292995:A:G	A	G	0.8	0.01	0.7827	0.833	-0.0011	0.012	0.93	0	7.518	11	0.7557	440683	39106	401577	chr8	53292995	8	8	53292995	53292995	1	1	0.2	176273	0.0503	8	53292995	*	rs992424	R	54205555	rs992424	A	G	0.8102	-0.009	0.0022	3.3e-05	692420	54205555	53292995	8	53292995	8	53292995	*	R	-0.0916667	-4.09091
chr8:53293854:G:T	T	G	0.1989	0.0093	0.165	0.2156	0.0013	0.012	0.914	0	7.776	11	0.7332	440683	39106	401577	chr8	53293854	8	8	53293854	53293854	1	1	0.1989	175304	0.0506	8	53293854	*	rs994337	K	54206414	rs994337	T	G	0.1898	0.009	0.0022	3.6e-05	692351	54206414	53293854	8	53293854	8	53293854	*	K	0.108333	4.09091
chr8:53294149:A:C	A	C	0.8011	0.0093	0.7845	0.8351	-0.0013	0.012	0.9122	0	7.763	11	0.7343	440683	39106	401577	chr8	53294149	8	8	53294149	53294149	1	1	0.1989	175304	0.0506	8	53294149	*	rs11992174	M	54206709	rs11992174	A	C	0.8102	-0.009	0.0022	3.6e-05	692351	54206709	53294149	8	53294149	8	53294149	*	M	-0.108333	-4.09091
chr8:53294462:T:C	T	C	0.8011	0.0093	0.7844	0.835	-0.0013	0.012	0.9131	0	7.769	11	0.7339	440683	39106	401577	chr8	53294462	8	8	53294462	53294462	1	1	0.1989	175304	0.0506	8	53294462	*	rs7004866	Y	54207022	rs7004866	T	C	0.8102	-0.0082	0.0022	0.00025	637990	54207022	53294462	8	53294462	8	53294462	*	Y	-0.108333	-3.72727
chr8:53294724:G:A	A	G	0.1989	0.0093	0.165	0.2156	0.0013	0.012	0.9132	0	7.766	11	0.7341	440683	39106	401577	chr8	53294724	8	8	53294724	53294724	1	1	0.1989	175304	0.0506	8	53294724	*	rs6980488	R	54207284	rs6980488	A	G	0.1898	0.0089	0.0022	4.7e-05	692351	54207284	53294724	8	53294724	8	53294724	*	R	0.108333	4.04545
chr8:53295416:A:T	A	T	0.8011	0.0093	0.7845	0.835	-0.0013	0.012	0.9154	0	7.756	11	0.735	440683	39106	401577	chr8	53295416	8	8	53295416	53295416	1	1	0.1989	175304	0.0505	8	53295416	*	rs11987913	W	54207976	rs11987913	A	T	0.8102	-0.009	0.0022	3.4e-05	692351	54207976	53295416	8	53295416	8	53295416	*	W	-0.108333	-4.09091
chr8:53295496:C:T	T	C	0.1989	0.0093	0.165	0.2156	0.0013	0.012	0.9113	0	7.751	11	0.7354	440683	39106	401577	chr8	53295496	8	8	53295496	53295496	1	1	0.1989	175304	0.0506	8	53295496	*	rs11998526	Y	54208056	rs11998526	T	C	0.1898	0.009	0.0022	3.5e-05	692350	54208056	53295496	8	53295496	8	53295496	*	Y	0.108333	4.09091
chr8:53296189:G:C	C	G	0.1989	0.0093	0.1649	0.2155	0.0013	0.012	0.9114	0	7.313	11	0.7732	440683	39106	401577	chr8	53296189	8	8	53296189	53296189	1	1	0.1989	175304	0.0506	8	53296189	*	rs6473804	S	54208749	rs6473804	C	G	0.1897	0.0089	0.0022	4.5e-05	692351	54208749	53296189	8	53296189	8	53296189	*	S	0.108333	4.04545
chr8:53296336:A:C	A	C	0.8003	0.0098	0.7834	0.8336	-0.0006	0.012	0.9623	0	7.778	11	0.7331	440683	39106	401577	chr8	53296336	8	8	53296336	53296336	1	1	0.1997	176009	0.0502	8	53296336	*	rs6473805	M	54208896	rs6473805	A	C	0.8101	-0.009	0.0022	3.3e-05	692482	54208896	53296336	8	53296336	8	53296336	*	M	-0.05	-4.09091
chr8:53296347:G:A	A	G	0.1989	0.0093	0.165	0.2155	0.0013	0.012	0.9107	0	7.784	11	0.7325	440683	39106	401577	chr8	53296347	8	8	53296347	53296347	1	1	0.1989	175304	0.0505	8	53296347	*	rs6473806	R	54208907	rs6473806	A	G	0.1896	0.0089	0.0022	4.9e-05	692305	54208907	53296347	8	53296347	8	53296347	*	R	0.108333	4.04545
chr8:53296912:T:C	T	C	0.8011	0.0093	0.7845	0.8351	-0.0013	0.012	0.9128	0	7.763	11	0.7344	440683	39106	401577	chr8	53296912	8	8	53296912	53296912	1	1	0.1989	175304	0.0506	8	53296912	*	rs6991600	Y	54209472	rs6991600	T	C	0.8102	-0.0089	0.0022	4.7e-05	692351	54209472	53296912	8	53296912	8	53296912	*	Y	-0.108333	-4.04545
chr8:53297013:T:C	T	C	0.8011	0.0093	0.7844	0.835	-0.0013	0.012	0.9119	0	7.758	11	0.7348	440683	39106	401577	chr8	53297013	8	8	53297013	53297013	1	1	0.1989	175304	0.0506	8	53297013	*	rs6991749	Y	54209573	rs6991749	T	C	0.8102	-0.0089	0.0022	4.9e-05	692348	54209573	53297013	8	53297013	8	53297013	*	Y	-0.108333	-4.04545
chr8:53297520:T:C	T	C	0.8011	0.0093	0.7845	0.8351	-0.0013	0.012	0.9106	0	7.682	11	0.7415	440683	39106	401577	chr8	53297520	8	8	53297520	53297520	1	1	0.1989	175304	0.0506	8	53297520	*	rs7823316	Y	54210080	rs7823316	T	C	0.8102	-0.0089	0.0022	4.9e-05	692240	54210080	53297520	8	53297520	8	53297520	*	Y	-0.108333	-4.04545
chr8:53297556:T:C	T	C	0.8	0.01	0.7828	0.8329	-0.0011	0.012	0.929	0	7.46	11	0.7607	440683	39106	401577	chr8	53297556	8	8	53297556	53297556	1	1	0.2	176273	0.0501	8	53297556	*	rs7823330	Y	54210116	rs7823330	T	C	0.8112	-0.0086	0.0022	8.9e-05	674806	54210116	53297556	8	53297556	8	53297556	*	Y	-0.0916667	-3.90909
chr8:53297569:T:C	T	C	0.8008	0.0091	0.7844	0.835	-0.0015	0.012	0.8998	0	7.74	11	0.7364	440683	39106	401577	chr8	53297569	8	8	53297569	53297569	1	1	0.1992	175568	0.0506	8	53297569	*	rs7823336	Y	54210129	rs7823336	T	C	0.8102	-0.0088	0.0022	5.3e-05	692165	54210129	53297569	8	53297569	8	53297569	*	Y	-0.125	-4
chr8:53297944:A:C	A	C	0.801	0.0093	0.7844	0.8351	-0.0003	0.012	0.9797	0	8.026	11	0.711	440683	39106	401577	chr8	53297944	8	8	53297944	53297944	1	1	0.199	175392	0.0507	8	53297944	*	rs16919031	M	54210504	rs16919031	A	C	0.8102	-0.009	0.0022	3.7e-05	692346	54210504	53297944	8	53297944	8	53297944	*	M	-0.025	-4.09091
chr8:53298450:C:G	C	G	0.9467	0.007	0.9358	0.9589	0.015	0.0217	0.49	0	10.503	11	0.4858	440683	39106	401577	chr8	53298450	8	8	53298450	53298450	1	1	0.0533	46976.8	0.0231	8	53298450	*	rs16919032	S	54211010	rs16919032	C	G	0.94411	-0.0148	0.0036	4.7e-05	691646	54211010	53298450	8	53298450	8	53298450	*	S	0.691244	-4.11111
chr8:53310114:A:T	A	T	0.8009	0.01	0.7833	0.8342	0.0024	0.012	0.844	0	7.612	11	0.7476	440683	39106	401577	chr8	53310114	8	8	53310114	53310114	1	1	0.1991	175480	0.0509	8	53310114	*	rs6991236	W	54222674	rs6991236	A	T	0.8103	-0.0089	0.0022	4e-05	692385	54222674	53310114	8	53310114	8	53310114	*	W	0.2	-4.04545
chr8:53310986:T:C	T	C	0.9451	0.008	0.9303	0.9534	0.0173	0.0215	0.4205	0	9.802	11	0.5483	440683	39106	401577	chr8	53310986	8	8	53310986	53310986	1	1	0.0549	48387	0.0231	8	53310986	*	rs7000559	Y	54223546	rs7000559	T	C	0.94539	-0.0147	0.0036	5.1e-05	679960	54223546	53310986	8	53310986	8	53310986	*	Y	0.804651	-4.08333
chr8:53311961:A:T	A	T	0.6832	0.0078	0.6721	0.7226	0.0089	0.0104	0.3917	12.7	12.596	11	0.3206	440683	39106	401577	chr8	53311961	8	8	53311961	53311961	1	1	0.3168	279217	0.0505	8	53311961	*	rs7831674	W	54224521	rs7831674	A	T	0.6899	-0.0098	0.0019	2e-07	685738	54224521	53311961	8	53311961	8	53311961	*	W	0.855769	-5.15789
chr8:53321313:C:T	T	C	0.1992	0.0103	0.1664	0.2174	-0.0019	0.012	0.8723	0	7.047	11	0.7953	440683	39106	401577	chr8	53321313	8	8	53321313	53321313	1	1	0.1992	175568	0.051	8	53321313	*	rs7463158	Y	54233873	rs7463158	T	C	0.1897	0.009	0.0022	3.2e-05	691841	54233873	53321313	8	53321313	8	53321313	*	Y	-0.158333	4.09091
chr8:53321428:T:C	T	C	0.9482	0.0076	0.9371	0.9615	0.0113	0.0221	0.6088	7.4	11.877	11	0.3729	440683	39106	401577	chr8	53321428	8	8	53321428	53321428	1	1	0.0518	45654.8	0.0244	8	53321428	*	rs7460775	Y	54233988	rs7460775	T	C	0.94335	-0.0152	0.0037	3.2e-05	679784	54233988	53321428	8	53321428	8	53321428	*	Y	0.511312	-4.10811
chr8:53322449:G:A	A	G	0.1992	0.0103	0.1665	0.2174	-0.0023	0.012	0.8475	0	7.112	11	0.79	440683	39106	401577	chr8	53322449	8	8	53322449	53322449	1	1	0.1992	175568	0.0509	8	53322449	*	rs7836600	R	54235009	rs7836600	A	G	0.1897	0.009	0.0022	4.1e-05	691634	54235009	53322449	8	53322449	8	53322449	*	R	-0.191667	4.09091
chr8:53322620:T:C	T	C	0.8007	0.0103	0.7826	0.8333	0.0024	0.012	0.839	0	7.107	11	0.7904	440683	39106	401577	chr8	53322620	8	8	53322620	53322620	1	1	0.1993	175656	0.0507	8	53322620	*	rs7824827	Y	54235180	rs7824827	T	C	0.8105	-0.0089	0.0022	4.9e-05	691661	54235180	53322620	8	53322620	8	53322620	*	Y	0.2	-4.04545
chr8:53323844:A:G	A	G	0.8008	0.0103	0.7827	0.8335	0.0021	0.012	0.8641	0	7.154	11	0.7865	440683	39106	401577	chr8	53323844	8	8	53323844	53323844	1	1	0.1992	175568	0.0508	8	53323844	*	rs7826354	R	54236404	rs7826354	A	G	0.8105	-0.009	0.0022	3.5e-05	691638	54236404	53323844	8	53323844	8	53323844	*	R	0.175	-4.09091
chr8:53324132:A:G	A	G	0.8008	0.0103	0.7827	0.8335	0.0023	0.012	0.8461	0	7.128	11	0.7886	440683	39106	401577	chr8	53324132	8	8	53324132	53324132	1	1	0.1992	175568	0.0508	8	53324132	*	rs6473808	R	54236692	rs6473808	A	G	0.81	-0.009	0.0022	3.6e-05	691655	54236692	53324132	8	53324132	8	53324132	*	R	0.191667	-4.09091
chr8:53324315:A:C	A	C	0.8007	0.0103	0.7826	0.8335	0.0022	0.012	0.8572	0	7.161	11	0.7859	440683	39106	401577	chr8	53324315	8	8	53324315	53324315	1	1	0.1993	175656	0.0509	8	53324315	*	rs7462731	M	54236875	rs7462731	A	C	0.8105	-0.009	0.0022	3.6e-05	691648	54236875	53324315	8	53324315	8	53324315	*	M	0.183333	-4.09091
chr8:53324697:T:C	T	C	0.8007	0.0103	0.7826	0.8335	0.0023	0.012	0.85	0	7.168	11	0.7853	440683	39106	401577	chr8	53324697	8	8	53324697	53324697	1	1	0.1993	175656	0.0509	8	53324697	*	rs6473809	B	54237257	rs6473809	T	C	0.8105	-0.0089	0.0022	4.7e-05	691655	54237257	53324697	8	53324697	8	53324697	*	B	0.191667	-4.04545
chr8:53325112:G:T	T	G	0.1977	0.0096	0.1648	0.2148	-0.001	0.0121	0.9363	0	6.927	11	0.805	440683	39106	401577	chr8	53325112	8	8	53325112	53325112	1	1	0.1977	174246	0.05	8	53325112	*	rs10111713	K	54237672	rs10111713	T	G	0.1901	0.009	0.0022	3.5e-05	691660	54237672	53325112	8	53325112	8	53325112	*	K	-0.0826446	4.09091
chr8:53326036:C:T	T	C	0.1992	0.0103	0.1665	0.2174	-0.0022	0.012	0.8562	0	7.147	11	0.7871	440683	39106	401577	chr8	53326036	8	8	53326036	53326036	1	1	0.1992	175568	0.0509	8	53326036	*	rs10088416	Y	54238596	rs10088416	T	C	0.1895	0.009	0.0022	3.6e-05	691655	54238596	53326036	8	53326036	8	53326036	*	Y	-0.183333	4.09091
chr8:53326261:A:G	A	G	0.8026	0.0097	0.7852	0.8352	0.0012	0.0121	0.9228	0	6.944	11	0.8036	440683	39106	401577	chr8	53326261	8	8	53326261	53326261	1	1	0.1974	173982	0.05	8	53326261	*	rs7814249	R	54238821	rs7814249	A	G	0.8106	-0.009	0.0022	3.6e-05	691669	54238821	53326261	8	53326261	8	53326261	*	R	0.0991736	-4.09091
chr8:53326388:T:A	A	T	0.0526	0.0079	0.0408	0.065	-0.0142	0.022	0.5169	4.1	11.468	11	0.4049	440683	39106	401577	chr8	53326388	8	8	53326388	53326388	1	1	0.0526	46359.9	0.0242	8	53326388	*	rs7818113	W	54238948	rs7818113	A	T	0.05373	0.015	0.0036	3.9e-05	676563	54238948	53326388	8	53326388	8	53326388	*	W	-0.645455	4.16667
chr8:53327646:A:T	A	T	0.8008	0.0102	0.7829	0.8335	0.0019	0.012	0.8769	0	7.115	11	0.7897	440683	39106	401577	chr8	53327646	8	8	53327646	53327646	1	1	0.1992	175568	0.0506	8	53327646	*	rs6988566	W	54240206	rs6988566	A	T	0.8105	-0.009	0.0022	3.5e-05	691314	54240206	53327646	8	53327646	8	53327646	*	W	0.158333	-4.09091
chr8:53327695:T:C	T	C	0.9474	0.0079	0.9349	0.9592	0.0151	0.022	0.4911	3.7	11.426	11	0.4083	440683	39106	401577	chr8	53327695	8	8	53327695	53327695	1	1	0.0526	46359.9	0.0243	8	53327695	*	rs10110650	Y	54240255	rs10110650	T	C	0.94457	-0.015	0.0036	4e-05	676490	54240255	53327695	8	53327695	8	53327695	*	Y	0.686364	-4.16667
chr8:53327922:C:G	C	G	0.8008	0.0102	0.7829	0.8335	0.0019	0.012	0.8736	0	7.125	11	0.7889	440683	39106	401577	chr8	53327922	8	8	53327922	53327922	1	1	0.1992	175568	0.0506	8	53327922	*	rs7011197	S	54240482	rs7011197	C	G	0.8105	-0.009	0.0022	3.6e-05	691194	54240482	53327922	8	53327922	8	53327922	*	S	0.158333	-4.09091
chr8:53329815:G:A	A	G	0.1992	0.0102	0.1665	0.2171	-0.0019	0.012	0.8731	0	7.585	11	0.75	440683	39106	401577	chr8	53329815	8	8	53329815	53329815	1	1	0.1992	175568	0.0506	8	53329815	*	rs7016942	R	54242375	rs7016942	A	G	0.187	0.0089	0.0022	4.3e-05	691292	54242375	53329815	8	53329815	8	53329815	*	R	-0.158333	4.04545
chr8:53329959:C:T	T	C	0.1993	0.0102	0.1667	0.2172	-0.002	0.012	0.8667	0	7.58	11	0.7504	440683	39106	401577	chr8	53329959	8	8	53329959	53329959	1	1	0.1993	175656	0.0505	8	53329959	*	rs6984000	Y	54242519	rs6984000	T	C	0.1869	0.009	0.0022	3.5e-05	691291	54242519	53329959	8	53329959	8	53329959	*	Y	-0.166667	4.09091
chr8:53330296:A:G	A	G	0.8008	0.0102	0.7829	0.8335	0.002	0.012	0.8687	0	7.538	11	0.754	440683	39106	401577	chr8	53330296	8	8	53330296	53330296	1	1	0.1992	175568	0.0506	8	53330296	*	rs11992913	R	54242856	rs11992913	A	G	0.8131	-0.009	0.0022	3.3e-05	691291	54242856	53330296	8	53330296	8	53330296	*	R	0.166667	-4.09091
chr8:53331313:G:C	C	G	0.1992	0.0102	0.1665	0.2171	-0.0021	0.012	0.8636	0	7.523	11	0.7553	440683	39106	401577	chr8	53331313	8	8	53331313	53331313	1	1	0.1992	175568	0.0506	8	53331313	*	rs11997144	S	54243873	rs11997144	C	G	0.1896	0.0091	0.0022	3.3e-05	690697	54243873	53331313	8	53331313	8	53331313	*	S	-0.175	4.13636
chr8:53332354:T:C	T	C	0.8008	0.0102	0.7829	0.8335	0.002	0.012	0.8655	0	7.555	11	0.7525	440683	39106	401577	chr8	53332354	8	8	53332354	53332354	1	1	0.1992	175568	0.0506	8	53332354	*	rs10453132	Y	54244914	rs10453132	T	C	0.8117	-0.009	0.0022	4.2e-05	691294	54244914	53332354	8	53332354	8	53332354	*	Y	0.166667	-4.09091
chr8:53332827:G:T	T	G	0.1992	0.0102	0.1665	0.2171	-0.0019	0.012	0.873	0	7.57	11	0.7512	440683	39106	401577	chr8	53332827	8	8	53332827	53332827	1	1	0.1992	175568	0.0506	8	53332827	*	rs6994997	K	54245387	rs6994997	T	G	0.1895	0.0091	0.0022	3.2e-05	691293	54245387	53332827	8	53332827	8	53332827	*	K	-0.158333	4.13636
chr8:53334751:A:G	A	G	0.6835	0.0077	0.6729	0.7225	0.0093	0.0104	0.3687	8.4	12.003	11	0.3634	440683	39106	401577	chr8	53334751	8	8	53334751	53334751	1	1	0.3165	278952	0.0496	8	53334751	*	rs10107460	R	54247311	rs10107460	A	G	0.6897	-0.0103	0.002	3.8e-07	524222	54247311	53334751	8	53334751	8	53334751	*	R	0.894231	-5.15
chr8:53334785:C:A	A	C	0.1974	0.0097	0.1648	0.2146	-0.0009	0.0121	0.9415	0	7.279	11	0.776	440683	39106	401577	chr8	53334785	8	8	53334785	53334785	1	1	0.1974	173982	0.0498	8	53334785	*	rs10092984	M	54247345	rs10092984	A	C	0.1894	0.0091	0.0024	0.00011	533136	54247345	53334785	8	53334785	8	53334785	*	M	-0.0743802	3.79167
chr8:53335311:C:T	T	C	0.1974	0.0097	0.1648	0.2146	-0.0008	0.0121	0.945	0	7.293	11	0.7749	440683	39106	401577	chr8	53335311	8	8	53335311	53335311	1	1	0.1974	173982	0.0498	8	53335311	*	rs11988931	Y	54247871	rs11988931	T	C	0.1895	0.0091	0.0022	3.1e-05	691240	54247871	53335311	8	53335311	8	53335311	*	Y	-0.0661157	4.13636
chr8:53335772:A:G	A	G	0.8008	0.0102	0.7831	0.8335	0.0017	0.012	0.8872	0	7.528	11	0.7549	440683	39106	401577	chr8	53335772	8	8	53335772	53335772	1	1	0.1992	175568	0.0504	8	53335772	*	rs7463264	R	54248332	rs7463264	A	G	0.8104	-0.0091	0.0022	3.1e-05	691294	54248332	53335772	8	53335772	8	53335772	*	R	0.141667	-4.13636
chr8:53335807:G:T	T	G	0.1973	0.0096	0.1647	0.2144	-0.0011	0.0121	0.9288	0	7.221	11	0.7809	440683	39106	401577	chr8	53335807	8	8	53335807	53335807	1	1	0.1973	173894	0.0497	8	53335807	*	rs7459820	K	54248367	rs7459820	T	G	0.1895	0.0091	0.0022	2.9e-05	691231	54248367	53335807	8	53335807	8	53335807	*	K	-0.0909091	4.13636
chr8:53336215:G:A	A	G	0.1987	0.0102	0.1665	0.2167	-0.0022	0.012	0.8563	0	7.242	11	0.7792	440683	39106	401577	chr8	53336215	8	8	53336215	53336215	1	1	0.1987	175127	0.0502	8	53336215	*	rs7818414	R	54248775	rs7818414	A	G	0.1896	0.0089	0.0022	4.3e-05	690774	54248775	53336215	8	53336215	8	53336215	*	R	-0.183333	4.04545
chr8:53336698:C:T	T	C	0.1987	0.0104	0.1665	0.2171	-0.0026	0.012	0.8319	0	7.372	11	0.7682	440683	39106	401577	chr8	53336698	8	8	53336698	53336698	1	1	0.1987	175127	0.0506	8	53336698	*	rs11990054	Y	54249258	rs11990054	T	C	0.1896	0.0091	0.0022	3.1e-05	691304	54249258	53336698	8	53336698	8	53336698	*	Y	-0.216667	4.13636
chr8:53337123:C:T	T	C	0.1966	0.0099	0.1648	0.2145	-0.0017	0.0121	0.8878	0	7.148	11	0.787	440683	39106	401577	chr8	53337123	8	8	53337123	53337123	1	1	0.1966	173277	0.0497	8	53337123	*	rs6993415	Y	54249683	rs6993415	T	C	0.1869	0.009	0.0022	3.4e-05	691182	54249683	53337123	8	53337123	8	53337123	*	Y	-0.140496	4.09091
chr8:53337437:A:T	A	T	0.8013	0.0104	0.7829	0.8335	0.0026	0.012	0.8319	0	7.346	11	0.7704	440683	39106	401577	chr8	53337437	8	8	53337437	53337437	1	1	0.1987	175127	0.0506	8	53337437	*	rs7013567	W	54249997	rs7013567	A	T	0.8104	-0.0091	0.0022	3.1e-05	691292	54249997	53337437	8	53337437	8	53337437	*	W	0.216667	-4.13636
chr8:53337546:C:T	T	C	0.1989	0.0102	0.1665	0.2171	-0.0025	0.012	0.8381	0	7.277	11	0.7763	440683	39106	401577	chr8	53337546	8	8	53337546	53337546	1	1	0.1989	175304	0.0506	8	53337546	*	rs6994070	Y	54250106	rs6994070	T	C	0.1896	0.0091	0.0022	2.9e-05	691277	54250106	53337546	8	53337546	8	53337546	*	Y	-0.208333	4.13636
chr8:53347130:T:C	T	C	0.8014	0.0104	0.783	0.8335	0.0026	0.012	0.8268	0	7.526	11	0.755	440683	39106	401577	chr8	53347130	8	8	53347130	53347130	1	1	0.1986	175039	0.0505	8	53347130	*	rs7015924	Y	54259690	rs7015924	T	C	0.8104	-0.0089	0.0022	4.6e-05	690957	54259690	53347130	8	53347130	8	53347130	*	Y	0.216667	-4.04545
chr8:53350398:C:T	T	C	0.1986	0.0104	0.1666	0.217	-0.0025	0.012	0.8342	0	7.473	11	0.7596	440683	39106	401577	chr8	53350398	8	8	53350398	53350398	1	1	0.1986	175039	0.0504	8	53350398	*	rs10094550	Y	54262958	rs10094550	T	C	0.1896	0.0095	0.0024	6.3e-05	527462	54262958	53350398	8	53350398	8	53350398	*	Y	-0.208333	3.95833
chr8:53350704:C:T	T	C	0.1965	0.01	0.1649	0.2145	-0.0016	0.0121	0.8949	0	7.223	11	0.7807	440683	39106	401577	chr8	53350704	8	8	53350704	53350704	1	1	0.1965	173188	0.0496	8	53350704	*	rs10094903	Y	54263264	rs10094903	T	C	0.1895	0.0095	0.0024	6.5e-05	527392	54263264	53350704	8	53350704	8	53350704	*	Y	-0.132231	3.95833
chr8:53350883:C:T	T	C	0.1986	0.0104	0.1666	0.217	-0.0026	0.012	0.827	0	7.44	11	0.7624	440683	39106	401577	chr8	53350883	8	8	53350883	53350883	1	1	0.1986	175039	0.0504	8	53350883	*	rs10095049	Y	54263443	rs10095049	T	C	0.1896	0.0095	0.0024	6.2e-05	527444	54263443	53350883	8	53350883	8	53350883	*	Y	-0.216667	3.95833
chr8:53352162:T:C	T	C	0.8034	0.01	0.7855	0.8351	0.0018	0.0121	0.8822	0	7.32	11	0.7726	440683	39106	401577	chr8	53352162	8	8	53352162	53352162	1	1	0.1966	173277	0.0496	8	53352162	*	rs10091452	Y	54264722	rs10091452	T	C	0.81	-0.0087	0.0022	7.4e-05	684712	54264722	53352162	8	53352162	8	53352162	*	Y	0.14876	-3.95455
chr8:53352695:C:T	T	C	0.1988	0.0103	0.1668	0.2169	-0.0033	0.012	0.7838	0	7.221	11	0.7809	440683	39106	401577	chr8	53352695	8	8	53352695	53352695	1	1	0.1988	175216	0.0501	8	53352695	*	rs7813768	Y	54265255	rs7813768	T	C	0.1901	0.0087	0.0022	6.5e-05	690608	54265255	53352695	8	53352695	8	53352695	*	Y	-0.275	3.95455
chr8:53353006:G:C	C	G	0.1989	0.0103	0.1669	0.217	-0.0036	0.012	0.764	0	7.216	11	0.7813	440683	39106	401577	chr8	53353006	8	8	53353006	53353006	1	1	0.1989	175304	0.0501	8	53353006	*	rs7816572	S	54265566	rs7816572	C	G	0.1902	0.0085	0.0022	9.7e-05	690130	54265566	53353006	8	53353006	8	53353006	*	S	-0.3	3.86364
chr8:53354461:A:G	A	G	0.6778	0.0074	0.6711	0.7209	0.009	0.0102	0.3815	6.1	11.713	11	0.3856	440683	39106	401577	chr8	53354461	8	8	53354461	53354461	1	1	0.3222	283976	0.0498	8	53354461	*	rs7011944	R	54267021	rs7011944	A	G	0.6875	-0.009	0.0019	1.4e-06	683736	54267021	53354461	8	53354461	8	53354461	*	R	0.882353	-4.73684
chr8:53367618:C:T	T	C	0.0523	0.0075	0.0393	0.0635	-0.0118	0.022	0.5907	0	10.697	11	0.469	440683	39106	401577	chr8	53367618	8	8	53367618	53367618	1	1	0.0523	46095.4	0.0242	8	53367618	*	rs6473814	Y	54280178	rs6473814	T	C	0.05361	0.0151	0.0036	3.1e-05	690703	54280178	53367618	8	53367618	8	53367618	*	Y	-0.536364	4.19444
chr8:53378407:G:T	T	G	0.4502	0.0065	0.4379	0.468	0.002	0.0101	0.8428	0	7.71	11	0.739	440683	39106	401577	chr8	53378407	8	8	53378407	53378407	1	1	0.4502	396791	0.0301	8	53378407	*	rs10113505	D	54290967	rs10113505	T	G	0.4618	-0.0084	0.0019	1.4e-05	512802	54290967	53378407	8	53378407	8	53378407	*	D	0.19802	-4.42105
chr8:53379705:T:C	T	C	0.9123	0.0073	0.8958	0.9328	-0.0013	0.0172	0.9379	0	6.301	11	0.8525	440683	39106	401577	chr8	53379705	8	8	53379705	53379705	1	1	0.0877	77295.8	0.037	8	53379705	*	rs11997264	B	54292265	rs11997264	T	C	0.9137	-0.0117	0.003	9.7e-05	680371	54292265	53379705	8	53379705	8	53379705	*	B	-0.0755814	-3.9
chr8:53382538:C:T	T	C	0.0524	0.0071	0.0388	0.063	-0.0111	0.022	0.6129	0	10.394	11	0.4954	440683	39106	401577	chr8	53382538	8	8	53382538	53382538	1	1	0.0524	46183.6	0.0242	8	53382538	*	rs6981644	Y	54295098	rs6981644	T	C	0.05367	0.0149	0.0036	4.2e-05	691972	54295098	53382538	8	53382538	8	53382538	*	Y	-0.504545	4.13889
chr8:53390193:T:A	A	T	0.0973	0.0082	0.071	0.1143	-0.0087	0.0165	0.5992	0	9.975	11	0.5326	440683	39106	401577	chr8	53390193	8	8	53390193	53390193	1	1	0.0973	85756.9	0.0433	8	53390193	*	rs6981264	W	54302753	rs6981264	A	T	0.09863	0.0111	0.0029	0.00011	679569	54302753	53390193	8	53390193	8	53390193	*	W	-0.527273	3.82759
chr8:53392366:C:T	T	C	0.0962	0.0079	0.0705	0.1129	-0.0076	0.0166	0.6483	0	8.595	11	0.6593	440683	39106	401577	chr8	53392366	8	8	53392366	53392366	1	1	0.0962	84787.4	0.0424	8	53392366	*	rs7006592	Y	54304926	rs7006592	T	C	0.0984	0.0105	0.0029	0.00024	691486	54304926	53392366	8	53392366	8	53392366	*	Y	-0.457831	3.62069
chr8:53394636:A:T	A	T	0.8631	0.0109	0.8415	0.8849	0.0002	0.0146	0.9872	12.9	12.625	11	0.3185	440683	39106	401577	chr8	53394636	8	8	53394636	53394636	1	1	0.1369	120659	0.0434	8	53394636	*	rs7829559	W	54307196	rs7829559	A	T	0.8728	-0.0149	0.0028	7.8e-08	649149	54307196	53394636	8	53394636	8	53394636	*	W	0.0136986	-5.32143
chr8:53394732:C:T	T	C	0.0676	0.0073	0.0552	0.0827	-0.0009	0.0201	0.965	0	8.229	11	0.6927	440683	39106	401577	chr8	53394732	8	8	53394732	53394732	1	1	0.0676	59580.3	0.0275	8	53394732	*	rs12543737	Y	54307292	rs12543737	T	C	0.06981	0.0163	0.0035	3.5e-06	672483	54307292	53394732	8	53394732	8	53394732	*	Y	-0.0447761	4.65714
chr8:53413561:C:T	T	C	0.0269	0.0022	0.0171	0.031	0.0505	0.0304	0.09664	0	9.562	11	0.5702	440683	39106	401577	chr8	53413561	8	8	53413561	53413561	1	1	0.0269	23708.7	0.0139	8	53413561	*	rs2086076	Y	54326121	rs2086076	T	C	0.02789	0.025	0.0057	1e-05	666368	54326121	53413561	8	53413561	8	53413561	*	Y	1.66118	4.38596
chr8:53465758:A:T	A	T	0.9671	0.0044	0.9579	0.9796	-0.021	0.0276	0.4469	0	5.942	11	0.8772	440683	39106	401577	chr8	53465758	8	8	53465758	53465758	1	1	0.0329	28996.9	0.0217	8	53465758	*	rs2086078	W	54378318	rs2086078	A	T	0.96913	-0.0235	0.0055	1.7e-05	662614	54378318	53465758	8	53465758	8	53465758	*	W	-0.76087	-4.27273
chr8:54911535:C:G	C	G	0.8288	0.0153	0.8068	0.8643	-0.0118	0.013	0.365	0	9.363	11	0.5885	440683	39106	401577	chr8	54911535	8	8	54911535	54911535	1	1	0.1712	150890	0.0575	8	54911535	*	rs270802	S	55824095	rs270802	C	G	0.8168	-0.0089	0.0023	0.00011	675359	55824095	54911535	8	54911535	8	54911535	*	S	-0.907692	-3.86957
chr8:54936841:T:C	T	C	0.6104	0.0159	0.5819	0.6438	-0.0105	0.0099	0.2886	0	5.341	11	0.9135	440683	39106	401577	chr8	54936841	8	8	54936841	54936841	1	1	0.3896	343380	0.0619	8	54936841	*	rs270791	Y	55849401	rs270791	T	C	0.6035	-0.0067	0.0018	0.00015	685420	55849401	54936841	8	54936841	8	54936841	*	Y	-1.06061	-3.72222
chr8:54936867:G:A	A	G	0.1516	0.0149	0.1173	0.1716	0.0153	0.0136	0.2594	0	7.792	11	0.7318	440683	39106	401577	chr8	54936867	8	8	54936867	54936867	1	1	0.1516	133615	0.0543	8	54936867	*	rs270792	D	55849427	rs270792	A	G	0.1603	0.0095	0.0023	4.8e-05	685630	55849427	54936867	8	54936867	8	54936867	*	D	1.125	4.13043
chr8:54939081:C:T	T	C	0.1512	0.0151	0.1161	0.1717	0.0159	0.0135	0.2391	0	8.182	11	0.697	440683	39106	401577	chr8	54939081	8	8	54939081	54939081	1	1	0.1512	133263	0.0556	8	54939081	*	rs270795	Y	55851641	rs270795	T	C	0.162	0.0094	0.0023	5.3e-05	686328	55851641	54939081	8	54939081	8	54939081	*	Y	1.17778	4.08696
chr8:54947403:C:T	T	C	0.8366	0.0161	0.7453	0.8684	-0.0168	0.0136	0.2164	0	8.632	11	0.6559	440683	39106	401577	chr8	54947403	8	8	54947403	54947403	1	1	0.1634	144015	0.1231	8	54947403	*	rs1602922	Y	55859963	rs1602922	T	C	0.8409	-0.0095	0.0023	5.1e-05	686704	55859963	54947403	8	54947403	8	54947403	*	Y	-1.23529	-4.13043
chr8:55001754:G:C	C	G	0.506	0.01	0.4557	0.5191	-0.0053	0.0101	0.6003	25.8	14.834	11	0.1902	440683	39106	401577	chr8	55001754	8	8	55001754	55001754	1	1	0.494	435395	0.0634	8	55001754	*	rs7827601	S	55914314	rs7827601	C	G	0.5192	-0.0063	0.0018	0.0004	679368	55914314	55001754	8	55001754	8	55001754	*	S	-0.524752	-3.5
chr8:55369040:G:A	A	G	0.1034	0.0094	0.0799	0.12	-0.004	0.0157	0.8009	0	9.815	11	0.5471	440683	39106	401577	chr8	55369040	8	8	55369040	55369040	1	1	0.1034	91133.2	0.0401	8	55369040	*	rs2658913	R	56281600	rs2658913	A	G	0.1109	-0.0118	0.0027	1.4e-05	683976	56281600	55369040	8	55369040	8	55369040	*	R	-0.254777	-4.37037
chr8:55371673:C:T	T	C	0.1059	0.0084	0.0879	0.1206	-0.0025	0.0155	0.8737	0	9.579	11	0.5686	440683	39106	401577	chr8	55371673	8	8	55371673	55371673	1	1	0.1059	93336.7	0.0327	8	55371673	*	rs1876232	Y	56284233	rs1876232	T	C	0.1124	-0.0112	0.0027	3.3e-05	692096	56284233	55371673	8	55371673	8	55371673	*	Y	-0.16129	-4.14815
chr8:55372445:T:C	T	C	0.8873	0.0065	0.8764	0.9014	0.0061	0.0151	0.6874	10.1	12.232	11	0.3464	440683	39106	401577	chr8	55372445	8	8	55372445	55372445	1	1	0.1127	99329.9	0.025	8	55372445	*	rs2622558	Y	56285005	rs2622558	T	C	0.8834	0.0115	0.0027	1.6e-05	692301	56285005	55372445	8	55372445	8	55372445	*	Y	0.403974	4.25926
chr8:55373736:T:C	T	C	0.8926	0.0073	0.8794	0.9064	0.0081	0.0154	0.5982	0	10.776	11	0.4622	440683	39106	401577	chr8	55373736	8	8	55373736	55373736	1	1	0.1074	94658.7	0.027	8	55373736	*	rs2929009	Y	56286296	rs2929009	T	C	0.8873	0.0112	0.0027	3.6e-05	691730	56286296	55373736	8	55373736	8	55373736	*	Y	0.525974	4.14815
chr8:55377926:T:C	T	C	0.8586	0.0103	0.84	0.879	0.0034	0.0138	0.8067	46.1	20.424	11	0.03985	440683	39106	401577	chr8	55377926	8	8	55377926	55377926	1	1	0.1414	124625	0.039	8	55377926	*	rs2622555	Y	56290486	rs2622555	T	C	0.8527	0.0116	0.0024	2e-06	684726	56290486	55377926	8	55377926	8	55377926	*	Y	0.246377	4.83333
chr8:55377956:G:A	A	G	0.1401	0.0111	0.1164	0.162	-0.0082	0.0138	0.5521	49.9	21.959	11	0.02469	440683	39106	401577	chr8	55377956	8	8	55377956	55377956	1	1	0.1401	123479	0.0456	8	55377956	*	rs2622554	R	56290516	rs2622554	A	G	0.15	-0.0113	0.0024	3.7e-06	684775	56290516	55377956	8	55377956	8	55377956	*	R	-0.594203	-4.70833
chr8:55402359:T:C	T	C	0.9377	0.0051	0.9277	0.9559	-0.0081	0.0199	0.6829	45.2	20.084	11	0.04421	440683	39106	401577	chr8	55402359	8	8	55402359	55402359	1	1	0.0623	54909.1	0.0282	8	55402359	*	rs2979062	Y	56314919	rs2979062	T	C	0.9375	0.0147	0.0035	3.2e-05	691711	56314919	55402359	8	55402359	8	55402359	*	Y	-0.407035	4.2
chr8:55403167:C:T	T	C	0.0623	0.0051	0.0442	0.0723	0.0078	0.0199	0.6939	44	19.657	11	0.05027	440683	39106	401577	chr8	55403167	8	8	55403167	55403167	1	1	0.0623	54909.1	0.0281	8	55403167	*	rs2939688	Y	56315727	rs2939688	T	C	0.0625	-0.0145	0.0035	4.2e-05	686063	56315727	55403167	8	55403167	8	55403167	*	Y	0.39196	-4.14286
chr8:55435501:T:G	T	G	0.822	0.0039	0.8175	0.8519	0.006	0.0125	0.6287	0	7.425	11	0.7637	440683	39106	401577	chr8	55435501	8	8	55435501	55435501	1	1	0.178	156883	0.0344	8	55435501	*	rs16921822	K	56348061	rs16921822	T	G	0.8193	-0.0111	0.0023	8.8e-07	692321	56348061	55435501	8	55435501	8	55435501	*	K	0.48	-4.82609
chr8:55436774:C:T	T	C	0.178	0.004	0.1477	0.1826	-0.0055	0.0125	0.66	0	7.337	11	0.7712	440683	39106	401577	chr8	55436774	8	8	55436774	55436774	1	1	0.178	156883	0.0349	8	55436774	*	rs7819696	Y	56349334	rs7819696	T	C	0.1787	0.0112	0.0023	6.8e-07	692319	56349334	55436774	8	55436774	8	55436774	*	Y	-0.44	4.86957
chr8:55441912:C:T	T	C	0.178	0.0041	0.1476	0.1826	-0.0054	0.0125	0.6654	0	7.208	11	0.782	440683	39106	401577	chr8	55441912	8	8	55441912	55441912	1	1	0.178	156883	0.035	8	55441912	*	rs6981396	Y	56354472	rs6981396	T	C	0.1812	0.0107	0.0023	2.7e-06	687096	56354472	55441912	8	55441912	8	55441912	*	Y	-0.432	4.65217
chr8:56566613:C:T	T	C	0.7206	0.0076	0.6876	0.7463	0.0252	0.0107	0.01894	0	2.149	11	0.9979	440683	39106	401577	chr8	56566613	8	8	56566613	56566613	1	1	0.2794	246254	0.0587	8	56566613	*	rs2610023	Y	57479172	rs2610023	T	C	0.7311	-0.0086	0.0019	7.8e-06	690096	57479172	56566613	8	56566613	8	56566613	*	Y	2.35514	-4.52632
chr8:56583918:T:C	T	C	0.2873	0.0085	0.2625	0.3101	-0.0224	0.0106	0.03418	0	5.235	11	0.9193	440683	39106	401577	chr8	56583918	8	8	56583918	56583918	1	1	0.2873	253216	0.0476	8	56583918	*	rs2609982	Y	57496477	rs2609982	T	C	0.2792	0.0083	0.0018	3.6e-06	793395	57496477	56583918	8	56583918	8	56583918	*	Y	-2.11321	4.61111
chr8:56593108:A:G	A	G	0.2623	0.0114	0.2306	0.3043	-0.0179	0.011	0.1034	0	6.782	11	0.8164	440683	39106	401577	chr8	56593108	8	8	56593108	56593108	1	1	0.2623	231182	0.0737	8	56593108	*	rs2246935	R	57505667	rs2246935	A	G	0.2492	0.0083	0.002	3e-05	688211	57505667	56593108	8	56593108	8	56593108	*	R	-1.62727	4.15
chr8:56593287:T:C	T	C	0.2625	0.0111	0.2344	0.3042	-0.0181	0.011	0.1001	0	6.717	11	0.8215	440683	39106	401577	chr8	56593287	8	8	56593287	56593287	1	1	0.2625	231359	0.0698	8	56593287	*	rs2610018	Y	57505846	rs2610018	T	C	0.2485	0.0084	0.002	2.5e-05	687854	57505846	56593287	8	56593287	8	56593287	*	Y	-1.64545	4.2
chr8:56959363:T:C	T	C	0.8223	0.0071	0.8089	0.8365	-0.001	0.0124	0.9377	53.3	23.56	11	0.01472	440683	39106	401577	chr8	56959363	8	8	56959363	56959363	1	1	0.1777	156619	0.0276	8	56959363	*	rs1396117	Y	57871922	rs1396117	T	C	0.8238	-0.0081	0.0022	0.0002	794071	57871922	56959363	8	56959363	8	56959363	*	Y	-0.0806452	-3.68182
chr8:58389814:A:C	A	C	0.8037	0.0079	0.7759	0.8282	0.0161	0.012	0.1789	0	6.492	11	0.8386	440683	39106	401577	chr8	58389814	8	8	58389814	58389814	1	1	0.1963	173012	0.0523	8	58389814	*	rs1160415	M	59302373	rs1160415	A	C	0.7982	-0.0077	0.0022	0.00038	684885	59302373	58389814	8	58389814	8	58389814	*	M	1.34167	-3.5
chr8:58854181:C:T	T	C	0.0352	0.0044	0.0235	0.0436	-0.0083	0.0265	0.753	19.4	13.649	11	0.253	440683	39106	401577	chr8	58854181	8	8	58854181	58854181	1	1	0.0352	31024.1	0.0201	8	58854181	*	rs7008234	Y	59766740	rs7008234	T	C	0.04174	-0.0201	0.0047	1.7e-05	687787	59766740	58854181	8	58854181	8	58854181	*	Y	-0.313208	-4.2766
chr8:58856010:T:G	T	G	0.9581	0.0049	0.9486	0.97	0.003	0.0242	0.9016	0	10.841	11	0.4567	440683	39106	401577	chr8	58856010	8	8	58856010	58856010	1	1	0.0419	36929.2	0.0214	8	58856010	*	rs16924095	K	59768569	rs16924095	T	G	0.9544	0.0168	0.0044	0.00013	684669	59768569	58856010	8	58856010	8	58856010	*	K	0.123967	3.81818
chr8:58856973:T:C	T	C	0.9542	0.0044	0.947	0.9627	0.0027	0.0233	0.9091	0	8.436	11	0.6738	440683	39106	401577	chr8	58856973	8	8	58856973	58856973	1	1	0.0458	40366.6	0.0157	8	58856973	*	rs12679949	Y	59769532	rs12679949	T	C	0.95247	0.0151	0.0042	0.00037	684293	59769532	58856973	8	58856973	8	58856973	*	Y	0.11588	3.59524
chr8:58860945:C:G	C	G	0.9568	0.0046	0.9482	0.9666	0.0025	0.0238	0.9178	0	10.039	11	0.5268	440683	39106	401577	chr8	58860945	8	8	58860945	58860945	1	1	0.0432	38075	0.0184	8	58860945	*	rs2122015	S	59773504	rs2122015	C	G	0.95223	0.0155	0.0043	0.00027	688600	59773504	58860945	8	58860945	8	58860945	*	S	0.105042	3.60465
chr8:58863410:A:G	A	G	0.9578	0.0049	0.9482	0.9693	0.0066	0.024	0.783	0	10.989	11	0.4442	440683	39106	401577	chr8	58863410	8	8	58863410	58863410	1	1	0.0422	37193.6	0.0211	8	58863410	*	rs16924124	R	59775969	rs16924124	A	G	0.95352	0.0167	0.0044	0.00014	688428	59775969	58863410	8	58863410	8	58863410	*	R	0.275	3.79545
chr8:59120246:T:G	T	G	0.89	0.0113	0.8758	0.9304	0.0099	0.0156	0.5273	0	5.092	11	0.9266	440683	39106	401577	chr8	59120246	8	8	59120246	59120246	1	1	0.11	96950.3	0.0546	8	59120246	*	rs2290526	K	60032805	rs2290526	T	G	0.8897	-0.01	0.0028	0.00027	680585	60032805	59120246	8	59120246	8	59120246	*	K	0.634615	-3.57143
chr8:59122674:C:T	T	C	0.1077	0.0108	0.0686	0.1182	-0.0118	0.0158	0.4534	0	6.172	11	0.8616	440683	39106	401577	chr8	59122674	8	8	59122674	59122674	1	1	0.1077	94923.1	0.0496	8	59122674	*	rs16924622	Y	60035233	rs16924622	T	C	0.1107	0.0099	0.0028	0.00038	691761	60035233	59122674	8	59122674	8	59122674	*	Y	-0.746835	3.53571
chr8:59130571:C:T	T	C	0.1183	0.0079	0.0913	0.1348	-0.0105	0.0149	0.4799	0	5.686	11	0.8935	440683	39106	401577	chr8	59130571	8	8	59130571	59130571	1	1	0.1183	104266	0.0435	8	59130571	*	rs6996132	Y	60043130	rs6996132	T	C	0.118	0.0099	0.0027	0.00023	690774	60043130	59130571	8	59130571	8	59130571	*	Y	-0.704698	3.66667
chr8:59145337:A:G	A	G	0.8811	0.0065	0.8612	0.9098	0.0141	0.0148	0.3413	0	4.915	11	0.9352	440683	39106	401577	chr8	59145337	8	8	59145337	59145337	1	1	0.1189	104794	0.0486	8	59145337	*	rs4737535	R	60057896	rs4737535	A	G	0.8779	-0.0109	0.0027	5.1e-05	688963	60057896	59145337	8	59145337	8	59145337	*	R	0.952703	-4.03704
chr8:59149187:G:A	A	G	0.1189	0.0065	0.0902	0.1386	-0.0149	0.0148	0.3132	0	4.801	11	0.9404	440683	39106	401577	chr8	59149187	8	8	59149187	59149187	1	1	0.1189	104794	0.0484	8	59149187	*	rs4737536	R	60061746	rs4737536	A	G	0.1221	0.0109	0.0027	5.3e-05	689111	60061746	59149187	8	59149187	8	59149187	*	R	-1.00676	4.03704
chr8:59150631:C:T	T	C	0.1192	0.0066	0.0903	0.1393	-0.0159	0.0148	0.2821	0	4.959	11	0.9331	440683	39106	401577	chr8	59150631	8	8	59150631	59150631	1	1	0.1192	105059	0.049	8	59150631	*	rs16924684	Y	60063190	rs16924684	T	C	0.1224	0.011	0.0027	4.4e-05	689031	60063190	59150631	8	59150631	8	59150631	*	Y	-1.07432	4.07407
chr8:59160114:T:A	A	T	0.119	0.0065	0.0897	0.1386	-0.015	0.0148	0.31	0	4.908	11	0.9355	440683	39106	401577	chr8	59160114	8	8	59160114	59160114	1	1	0.119	104883	0.0489	8	59160114	*	rs12681240	W	60072673	rs12681240	A	T	0.1221	0.0111	0.0027	3.5e-05	689362	60072673	59160114	8	59160114	8	59160114	*	W	-1.01351	4.11111
chr8:59216099:T:C	T	C	0.8054	0.0056	0.7996	0.8299	0.0029	0.012	0.8065	0	6.024	11	0.8718	440683	39106	401577	chr8	59216099	8	8	59216099	59216099	1	1	0.1946	171514	0.0303	8	59216099	*	rs3122656	Y	60128658	rs3122656	T	C	0.8121	-0.0098	0.0022	9.4e-06	688202	60128658	59216099	8	59216099	8	59216099	*	Y	0.241667	-4.45455
chr8:59220884:T:C	T	C	0.8517	0.0063	0.8313	0.8835	0.0158	0.0134	0.2359	0	9.799	11	0.5485	440683	39106	401577	chr8	59220884	8	8	59220884	59220884	1	1	0.1483	130707	0.0522	8	59220884	*	rs9643508	Y	60133443	rs9643508	T	C	0.8495	-0.0115	0.0023	6.6e-07	783489	60133443	59220884	8	59220884	8	59220884	*	Y	1.1791	-5
chr8:59225486:C:T	T	C	0.1495	0.006	0.122	0.17	-0.0183	0.0133	0.1706	0	9.91	11	0.5385	440683	39106	401577	chr8	59225486	8	8	59225486	59225486	1	1	0.1495	131764	0.048	8	59225486	*	rs4515537	Y	60138045	rs4515537	T	C	0.15	0.0116	0.0026	1.2e-05	528557	60138045	59225486	8	59225486	8	59225486	*	Y	-1.37594	4.46154
chr8:59232821:C:A	A	C	0.1493	0.006	0.1213	0.1712	-0.0174	0.0133	0.1913	0	9.521	11	0.5739	440683	39106	401577	chr8	59232821	8	8	59232821	59232821	1	1	0.1493	131588	0.0499	8	59232821	*	rs4489313	H	60145380	rs4489313	A	C	0.1499	0.0122	0.0024	5e-07	691960	60145380	59232821	8	59232821	8	59232821	*	H	-1.30827	5.08333
chr8:59233680:A:G	A	G	0.7747	0.0055	0.7605	0.7912	0.0018	0.0114	0.8711	0	9.06	11	0.6163	440683	39106	401577	chr8	59233680	8	8	59233680	59233680	1	1	0.2253	198572	0.0307	8	59233680	*	rs4371993	R	60146239	rs4371993	A	G	0.7798	-0.008	0.0021	0.00011	691966	60146239	59233680	8	59233680	8	59233680	*	R	0.157895	-3.80952
chr8:59235093:T:C	T	C	0.7756	0.0062	0.7606	0.8008	0.0015	0.0114	0.8919	0	8.605	11	0.6583	440683	39106	401577	chr8	59235093	8	8	59235093	59235093	1	1	0.2244	197779	0.0402	8	59235093	*	rs12155634	Y	60147652	rs12155634	T	C	0.7805	-0.0082	0.0021	8.5e-05	690957	60147652	59235093	8	59235093	8	59235093	*	Y	0.131579	-3.90476
chr8:59237702:T:A	A	T	0.1513	0.0051	0.1312	0.1709	-0.0173	0.0132	0.1911	0	10.735	11	0.4657	440683	39106	401577	chr8	59237702	8	8	59237702	59237702	1	1	0.1513	133351	0.0397	8	59237702	*	rs16924770	W	60150261	rs16924770	A	T	0.1496	0.0123	0.0024	3.9e-07	692566	60150261	59237702	8	59237702	8	59237702	*	W	-1.31061	5.125
chr8:59240515:G:C	C	G	0.1498	0.0055	0.1243	0.1714	-0.0141	0.0133	0.2908	0	10.832	11	0.4574	440683	39106	401577	chr8	59240515	8	8	59240515	59240515	1	1	0.1498	132029	0.0471	8	59240515	*	rs10504289	S	60153074	rs10504289	C	G	0.1491	0.0123	0.0024	4.4e-07	692231	60153074	59240515	8	59240515	8	59240515	*	S	-1.06015	5.125
chr8:59240537:G:A	A	G	0.1501	0.0057	0.1243	0.1717	-0.0141	0.0133	0.2875	0	10.84	11	0.4568	440683	39106	401577	chr8	59240537	8	8	59240537	59240537	1	1	0.1501	132293	0.0474	8	59240537	*	rs10504290	R	60153096	rs10504290	A	G	0.1505	0.0123	0.0024	4.3e-07	692152	60153096	59240537	8	59240537	8	59240537	*	R	-1.06015	5.125
chr8:59259093:A:G	A	G	0.8483	0.0052	0.8292	0.868	0.0158	0.0133	0.2331	0	10.724	11	0.4666	440683	39106	401577	chr8	59259093	8	8	59259093	59259093	1	1	0.1517	133703	0.0388	8	59259093	*	rs7828543	R	60171652	rs7828543	A	G	0.8506	-0.0122	0.0024	4.9e-07	691496	60171652	59259093	8	59259093	8	59259093	*	R	1.18797	-5.08333
chr8:59261022:C:T	T	C	0.1517	0.0052	0.1318	0.1708	-0.0161	0.0133	0.2245	0	10.909	11	0.4509	440683	39106	401577	chr8	59261022	8	8	59261022	59261022	1	1	0.1517	133703	0.039	8	59261022	*	rs4412358	Y	60173581	rs4412358	T	C	0.1494	0.0121	0.0024	7.9e-07	690934	60173581	59261022	8	59261022	8	59261022	*	Y	-1.21053	5.04167
chr8:59261132:T:A	A	T	0.1517	0.0052	0.132	0.1708	-0.016	0.0133	0.2265	0	10.917	11	0.4502	440683	39106	401577	chr8	59261132	8	8	59261132	59261132	1	1	0.1517	133703	0.0388	8	59261132	*	rs4562302	H	60173691	rs4562302	A	T	0.1494	0.012	0.0024	9.7e-07	690922	60173691	59261132	8	59261132	8	59261132	*	H	-1.20301	5
chr8:59261273:A:G	A	G	0.7638	0.0056	0.748	0.7905	0.0002	0.0112	0.9869	0	9.741	11	0.5538	440683	39106	401577	chr8	59261273	8	8	59261273	59261273	1	1	0.2362	208179	0.0425	8	59261273	*	rs4257993	R	60173832	rs4257993	A	G	0.7708	-0.0091	0.0021	8.7e-06	689766	60173832	59261273	8	59261273	8	59261273	*	R	0.0178571	-4.33333
chr8:59585944:T:C	T	C	0.5483	0.0125	0.5223	0.6213	-0.014	0.0098	0.1534	0	6.123	11	0.865	440683	39106	401577	chr8	59585944	8	8	59585944	59585944	1	1	0.4517	398113	0.099	8	59585944	*	rs4278140	Y	60498503	rs4278140	T	C	0.5697	0.0063	0.0018	0.00045	678231	60498503	59585944	8	59585944	8	59585944	*	Y	-1.42857	3.5
chr8:59622991:G:A	A	G	0.4396	0.0113	0.3765	0.4558	0.0132	0.0097	0.1716	0	5.489	11	0.9052	440683	39106	401577	chr8	59622991	8	8	59622991	59622991	1	1	0.4396	387448	0.0793	8	59622991	*	rs7014422	R	60535550	rs7014422	A	G	0.4227	-0.0063	0.0018	0.00036	681790	60535550	59622991	8	59622991	8	59622991	*	R	1.36082	-3.5
chr8:59625762:C:T	T	C	0.4395	0.0113	0.3759	0.4557	0.0128	0.0097	0.1862	0	5.391	11	0.9107	440683	39106	401577	chr8	59625762	8	8	59625762	59625762	1	1	0.4395	387360	0.0798	8	59625762	*	rs7828085	Y	60538321	rs7828085	T	C	0.4222	-0.0063	0.0018	0.0004	687654	60538321	59625762	8	59625762	8	59625762	*	Y	1.31959	-3.5
chr8:59628705:C:T	T	C	0.0634	0.0052	0.046	0.0739	-0.0042	0.0198	0.8323	0	8.683	11	0.6511	440683	39106	401577	chr8	59628705	8	8	59628705	59628705	1	1	0.0634	55878.6	0.0279	8	59628705	*	rs11775893	B	60541264	rs11775893	T	C	0.06572	-0.0138	0.0038	0.00026	659049	60541264	59628705	8	59628705	8	59628705	*	B	-0.212121	-3.63158
chr8:59633105:A:G	A	G	0.5586	0.0122	0.5441	0.6191	-0.0127	0.0096	0.1868	0	5.234	11	0.9193	440683	39106	401577	chr8	59633105	8	8	59633105	59633105	1	1	0.4414	389035	0.075	8	59633105	*	rs4737547	R	60545664	rs4737547	A	G	0.5765	0.0062	0.0018	0.00042	687624	60545664	59633105	8	59633105	8	59633105	*	R	-1.32292	3.44444
chr8:59639096:A:T	A	T	0.5591	0.0123	0.5435	0.6189	-0.012	0.0096	0.2123	0	5.499	11	0.9046	440683	39106	401577	chr8	59639096	8	8	59639096	59639096	1	1	0.4409	388594	0.0754	8	59639096	*	rs4342576	W	60551655	rs4342576	A	T	0.5769	0.0062	0.0018	0.00036	687623	60551655	59639096	8	59639096	8	59639096	*	W	-1.25	3.44444
chr8:59641637:G:A	A	G	0.0659	0.0058	0.046	0.0822	-0.0047	0.0195	0.8081	0	8.729	11	0.6469	440683	39106	401577	chr8	59641637	8	8	59641637	59641637	1	1	0.0659	58082	0.0362	8	59641637	*	rs16925082	R	60554196	rs16925082	A	G	0.06741	-0.0138	0.0037	0.00023	658778	60554196	59641637	8	59641637	8	59641637	*	R	-0.241026	-3.72973
chr8:59641979:A:C	A	C	0.559	0.0122	0.5435	0.6188	-0.0123	0.0096	0.2019	0	5.355	11	0.9128	440683	39106	401577	chr8	59641979	8	8	59641979	59641979	1	1	0.441	388682	0.0753	8	59641979	*	rs6983204	M	60554538	rs6983204	A	C	0.5774	0.0063	0.0018	0.00031	687621	60554538	59641979	8	59641979	8	59641979	*	M	-1.28125	3.5
chr8:59642293:G:A	A	G	0.0636	0.0053	0.0458	0.0739	-0.0047	0.0197	0.8105	0	8.659	11	0.6533	440683	39106	401577	chr8	59642293	8	8	59642293	59642293	1	1	0.0636	56054.9	0.0281	8	59642293	*	rs11784285	R	60554852	rs11784285	A	G	0.06531	-0.0141	0.0038	0.00018	659050	60554852	59642293	8	59642293	8	59642293	*	R	-0.238579	-3.71053
chr8:59651584:T:A	A	T	0.4214	0.0107	0.3682	0.4356	0.0085	0.0097	0.3798	0	6.545	11	0.8347	440683	39106	401577	chr8	59651584	8	8	59651584	59651584	1	1	0.4214	371408	0.0674	8	59651584	*	rs6471795	W	60564143	rs6471795	A	T	0.4074	-0.0077	0.0018	1.1e-05	687587	60564143	59651584	8	59651584	8	59651584	*	W	0.876289	-4.27778
chr8:59668101:G:A	A	G	0.452	0.0105	0.4039	0.4702	0.0107	0.0096	0.2624	0	3.569	11	0.9809	440683	39106	401577	chr8	59668101	8	8	59668101	59668101	1	1	0.452	398377	0.0663	8	59668101	*	rs10504295	R	60580660	rs10504295	A	G	0.4428	-0.0067	0.0017	0.00013	688497	60580660	59668101	8	59668101	8	59668101	*	R	1.11458	-3.94118
chr8:59678796:A:T	A	T	0.7293	0.0093	0.7105	0.7782	-0.005	0.0107	0.6422	0	2.433	11	0.9963	440683	39106	401577	chr8	59678796	8	8	59678796	59678796	1	1	0.2707	238586	0.0677	8	59678796	*	rs7350109	W	60591355	rs7350109	A	T	0.7375	0.0095	0.002	1.2e-06	690172	60591355	59678796	8	59678796	8	59678796	*	W	-0.46729	4.75
chr8:59679023:T:A	A	T	0.2707	0.0093	0.2217	0.2895	0.0048	0.0107	0.6564	0	2.477	11	0.996	440683	39106	401577	chr8	59679023	8	8	59679023	59679023	1	1	0.2707	238586	0.0678	8	59679023	*	rs11784625	W	60591582	rs11784625	A	T	0.2625	-0.0095	0.0019	9.4e-07	690340	60591582	59679023	8	59679023	8	59679023	*	W	0.448598	-5
chr8:59687722:G:A	A	G	0.318	0.008	0.2765	0.3362	0.0078	0.0102	0.4461	0	1.554	11	0.9995	440683	39106	401577	chr8	59687722	8	8	59687722	59687722	1	1	0.318	280274	0.0597	8	59687722	*	rs6981960	R	60600281	rs6981960	A	G	0.3113	-0.0073	0.0019	8.6e-05	690767	60600281	59687722	8	59687722	8	59687722	*	R	0.764706	-3.84211
chr8:59694392:T:C	T	C	0.6775	0.008	0.6618	0.7198	-0.0068	0.0102	0.5042	0	1.339	11	0.9998	440683	39106	401577	chr8	59694392	8	8	59694392	59694392	1	1	0.3225	284241	0.058	8	59694392	*	rs7000966	Y	60606951	rs7000966	T	C	0.6856	0.0072	0.0019	0.00011	690294	60606951	59694392	8	59694392	8	59694392	*	Y	-0.666667	3.78947
chr8:59709769:T:C	T	C	0.4648	0.01	0.4442	0.518	0.0101	0.0096	0.2938	0	2.339	11	0.9969	440683	39106	401577	chr8	59709769	8	8	59709769	59709769	1	1	0.4648	409659	0.0738	8	59709769	*	rs4305887	Y	60622328	rs4305887	T	C	0.4471	-0.0066	0.0017	0.00014	685448	60622328	59709769	8	59709769	8	59709769	*	Y	1.05208	-3.88235
chr8:59710789:A:C	A	C	0.3178	0.0096	0.3081	0.3827	0.0024	0.0102	0.8175	0	1.16	11	0.9999	440683	39106	401577	chr8	59710789	8	8	59710789	59710789	1	1	0.3178	280098	0.0746	8	59710789	*	rs12541902	M	60623348	rs12541902	A	C	0.3101	-0.0068	0.0019	0.00025	690203	60623348	59710789	8	59710789	8	59710789	*	M	0.235294	-3.57895
chr8:59711321:T:C	T	C	0.4645	0.01	0.4439	0.5177	0.0097	0.0096	0.3118	0	2.278	11	0.9973	440683	39106	401577	chr8	59711321	8	8	59711321	59711321	1	1	0.4645	409395	0.0738	8	59711321	*	rs1511026	Y	60623880	rs1511026	T	C	0.4471	-0.0068	0.0017	8.3e-05	690889	60623880	59711321	8	59711321	8	59711321	*	Y	1.01042	-4
chr8:59711579:G:A	A	G	0.5353	0.01	0.4821	0.5558	-0.0101	0.0096	0.2922	0	2.3	11	0.9971	440683	39106	401577	chr8	59711579	8	8	59711579	59711579	1	1	0.4647	409571	0.0737	8	59711579	*	rs2203040	R	60624138	rs2203040	A	G	0.5529	0.0066	0.0017	0.00014	685467	60624138	59711579	8	59711579	8	59711579	*	R	-1.05208	3.88235
chr8:59712759:C:T	T	C	0.5353	0.01	0.4821	0.5558	-0.01	0.0096	0.2946	0	2.325	11	0.997	440683	39106	401577	chr8	59712759	8	8	59712759	59712759	1	1	0.4647	409571	0.0737	8	59712759	*	rs6983076	Y	60625318	rs6983076	T	C	0.553	0.0066	0.0017	0.00014	691859	60625318	59712759	8	59712759	8	59712759	*	Y	-1.04167	3.88235
chr8:59713540:T:C	T	C	0.2788	0.0108	0.2621	0.3341	0.0044	0.0106	0.6789	0	2.345	11	0.9969	440683	39106	401577	chr8	59713540	8	8	59713540	59713540	1	1	0.2788	245725	0.072	8	59713540	*	rs4237035	Y	60626099	rs4237035	T	C	0.2667	-0.0096	0.0019	6.9e-07	690163	60626099	59713540	8	59713540	8	59713540	*	Y	0.415094	-5.05263
chr8:59716326:G:C	C	G	0.7223	0.01	0.6676	0.7358	-0.0036	0.0107	0.7369	0	2.766	11	0.9935	440683	39106	401577	chr8	59716326	8	8	59716326	59716326	1	1	0.2777	244755	0.0682	8	59716326	*	rs4360284	S	60628885	rs4360284	C	G	0.7356	0.0098	0.0019	4.8e-07	690364	60628885	59716326	8	59716326	8	59716326	*	S	-0.336449	5.15789
chr8:59716903:C:T	T	C	0.5394	0.0111	0.4834	0.5615	-0.0095	0.0096	0.3212	0	2.987	11	0.9909	440683	39106	401577	chr8	59716903	8	8	59716903	59716903	1	1	0.4606	405957	0.0781	8	59716903	*	rs7846430	Y	60629462	rs7846430	T	C	0.5551	0.0067	0.0017	0.00011	689439	60629462	59716903	8	59716903	8	59716903	*	Y	-0.989583	3.94118
chr8:59721334:C:T	T	C	0.7229	0.0101	0.6681	0.7382	-0.0028	0.0107	0.7959	0	2.869	11	0.9923	440683	39106	401577	chr8	59721334	8	8	59721334	59721334	1	1	0.2771	244227	0.0701	8	59721334	*	rs4338094	Y	60633893	rs4338094	T	C	0.7356	0.0098	0.0019	4.7e-07	690341	60633893	59721334	8	59721334	8	59721334	*	Y	-0.261682	5.15789
chr8:59722948:G:A	A	G	0.715	0.0105	0.6629	0.7331	-0.006	0.0106	0.5698	0	2.909	11	0.9919	440683	39106	401577	chr8	59722948	8	8	59722948	59722948	1	1	0.285	251189	0.0702	8	59722948	*	rs11775690	R	60635507	rs11775690	A	G	0.7304	0.01	0.0019	2.3e-07	690179	60635507	59722948	8	59722948	8	59722948	*	R	-0.566038	5.26316
chr8:59723646:A:T	A	T	0.2771	0.0101	0.2618	0.3319	0.003	0.0107	0.7801	0	2.868	11	0.9924	440683	39106	401577	chr8	59723646	8	8	59723646	59723646	1	1	0.2771	244227	0.0701	8	59723646	*	rs6471799	W	60636205	rs6471799	A	T	0.2643	-0.0098	0.0019	4.5e-07	690342	60636205	59723646	8	59723646	8	59723646	*	W	0.280374	-5.15789
chr8:59724032:C:T	T	C	0.723	0.0101	0.6681	0.7382	-0.0034	0.0107	0.7531	0	2.885	11	0.9922	440683	39106	401577	chr8	59724032	8	8	59724032	59724032	1	1	0.277	244138	0.0701	8	59724032	*	rs4352837	Y	60636591	rs4352837	T	C	0.7357	0.0098	0.0019	4.5e-07	690343	60636591	59724032	8	59724032	8	59724032	*	Y	-0.317757	5.15789
chr8:59726222:C:T	T	C	0.7232	0.0101	0.6682	0.7383	-0.0028	0.0107	0.7916	0	2.825	11	0.9928	440683	39106	401577	chr8	59726222	8	8	59726222	59726222	1	1	0.2768	243962	0.0701	8	59726222	*	rs4339631	Y	60638781	rs4339631	T	C	0.7366	0.0098	0.0019	4.3e-07	690307	60638781	59726222	8	59726222	8	59726222	*	Y	-0.261682	5.15789
chr8:59730137:A:G	A	G	0.2768	0.0103	0.2619	0.3319	0.0032	0.0107	0.7672	0	2.844	11	0.9926	440683	39106	401577	chr8	59730137	8	8	59730137	59730137	1	1	0.2768	243962	0.07	8	59730137	*	rs7815342	R	60642696	rs7815342	A	G	0.2634	-0.0112	0.0022	4.1e-07	512370	60642696	59730137	8	59730137	8	59730137	*	R	0.299065	-5.09091
chr8:59732215:T:C	T	C	0.324	0.0094	0.3129	0.3868	0.005	0.0102	0.6242	0	1.806	11	0.9991	440683	39106	401577	chr8	59732215	8	8	59732215	59732215	1	1	0.324	285563	0.0739	8	59732215	*	rs7465117	Y	60644774	rs7465117	T	C	0.3123	-0.0074	0.0019	6.8e-05	690306	60644774	59732215	8	59732215	8	59732215	*	Y	0.490196	-3.89474
chr8:59735413:T:A	A	T	0.7233	0.0103	0.6682	0.7383	-0.0033	0.0107	0.761	0	2.89	11	0.9921	440683	39106	401577	chr8	59735413	8	8	59735413	59735413	1	1	0.2767	243874	0.0701	8	59735413	*	rs10086095	W	60647972	rs10086095	A	T	0.7367	0.0098	0.002	4.9e-07	690269	60647972	59735413	8	59735413	8	59735413	*	W	-0.308411	4.9
chr8:59736945:G:A	A	G	0.7171	0.0113	0.6629	0.7382	-0.0063	0.0106	0.5547	0	2.917	11	0.9918	440683	39106	401577	chr8	59736945	8	8	59736945	59736945	1	1	0.2829	249338	0.0753	8	59736945	*	rs6992992	R	60649504	rs6992992	A	G	0.7314	0.01	0.0019	2.5e-07	690092	60649504	59736945	8	59736945	8	59736945	*	R	-0.59434	5.26316
chr8:59738546:C:T	T	C	0.5386	0.0103	0.4838	0.5591	-0.0092	0.0096	0.3366	0	3.024	11	0.9904	440683	39106	401577	chr8	59738546	8	8	59738546	59738546	1	1	0.4614	406662	0.0753	8	59738546	*	rs6999126	Y	60651105	rs6999126	T	C	0.5562	0.0067	0.0017	0.00011	691791	60651105	59738546	8	59738546	8	59738546	*	Y	-0.958333	3.94118
chr8:59739661:G:T	T	G	0.6758	0.0094	0.613	0.6869	-0.0051	0.0102	0.6147	0	1.772	11	0.9992	440683	39106	401577	chr8	59739661	8	8	59739661	59739661	1	1	0.3242	285739	0.0739	8	59739661	*	rs10087535	K	60652220	rs10087535	T	G	0.6879	0.0075	0.0019	6.3e-05	690461	60652220	59739661	8	59739661	8	59739661	*	K	-0.5	3.94737
chr8:59739927:T:C	T	C	0.4616	0.0103	0.4408	0.5165	0.0092	0.0096	0.3393	0	3.1	11	0.9893	440683	39106	401577	chr8	59739927	8	8	59739927	59739927	1	1	0.4616	406839	0.0757	8	59739927	*	rs12549329	Y	60652486	rs12549329	T	C	0.4444	-0.0067	0.0017	0.0001	691944	60652486	59739927	8	59739927	8	59739927	*	Y	0.958333	-3.94118
chr8:59741556:G:T	T	G	0.7232	0.0103	0.6682	0.7378	-0.0034	0.0107	0.7489	0	2.818	11	0.9929	440683	39106	401577	chr8	59741556	8	8	59741556	59741556	1	1	0.2768	243962	0.0696	8	59741556	*	rs1949101	K	60654115	rs1949101	T	G	0.7367	0.0098	0.0019	4.4e-07	690289	60654115	59741556	8	59741556	8	59741556	*	K	-0.317757	5.15789
chr8:59741702:G:A	A	G	0.7234	0.0097	0.6681	0.7377	-0.0034	0.0107	0.7537	0	2.822	11	0.9929	440683	39106	401577	chr8	59741702	8	8	59741702	59741702	1	1	0.2766	243786	0.0696	8	59741702	*	rs1949102	R	60654261	rs1949102	A	G	0.7367	0.0097	0.0019	6.6e-07	689968	60654261	59741702	8	59741702	8	59741702	*	R	-0.317757	5.10526
chr8:59742081:T:A	A	T	0.7136	0.0109	0.6605	0.732	-0.0064	0.0106	0.5447	0	2.867	11	0.9924	440683	39106	401577	chr8	59742081	8	8	59742081	59742081	1	1	0.2864	252423	0.0715	8	59742081	*	rs10113297	W	60654640	rs10113297	A	T	0.7308	0.01	0.0019	2.5e-07	687669	60654640	59742081	8	59742081	8	59742081	*	W	-0.603774	5.26316
chr8:59743635:C:A	A	C	0.5494	0.0111	0.4933	0.577	-0.0104	0.0096	0.2808	0	4.228	11	0.9628	440683	39106	401577	chr8	59743635	8	8	59743635	59743635	1	1	0.4506	397144	0.0837	8	59743635	*	rs1034518	M	60656194	rs1034518	A	C	0.5669	0.0067	0.0017	0.00011	683952	60656194	59743635	8	59743635	8	59743635	*	M	-1.08333	3.94118
chr8:59744542:G:A	A	G	0.7231	0.0105	0.6677	0.7387	-0.0024	0.0107	0.8211	0	2.902	11	0.992	440683	39106	401577	chr8	59744542	8	8	59744542	59744542	1	1	0.2769	244050	0.071	8	59744542	*	rs6993556	R	60657101	rs6993556	A	G	0.7365	0.0095	0.0019	1.1e-06	688648	60657101	59744542	8	59744542	8	59744542	*	R	-0.224299	5
chr8:59744716:A:C	A	C	0.2778	0.0106	0.2613	0.3337	0.0016	0.0107	0.8832	0	3.08	11	0.9896	440683	39106	401577	chr8	59744716	8	8	59744716	59744716	1	1	0.2778	244843	0.0724	8	59744716	*	rs6993452	M	60657275	rs6993452	A	C	0.2629	-0.0094	0.0019	1.3e-06	688604	60657275	59744716	8	59744716	8	59744716	*	M	0.149533	-4.94737
chr8:59745679:C:A	A	C	0.5843	0.0114	0.5373	0.6118	-0.0057	0.0097	0.5591	0	4.716	11	0.9442	440683	39106	401577	chr8	59745679	8	8	59745679	59745679	1	1	0.4157	366384	0.0745	8	59745679	*	rs1034519	M	60658238	rs1034519	A	C	0.6039	0.0084	0.0018	1.7e-06	689478	60658238	59745679	8	59745679	8	59745679	*	M	-0.587629	4.66667
chr8:59747484:C:T	T	C	0.7225	0.0108	0.6669	0.7439	-0.002	0.0107	0.852	0	2.956	11	0.9913	440683	39106	401577	chr8	59747484	8	8	59747484	59747484	1	1	0.2775	244579	0.077	8	59747484	*	rs6471801	Y	60660043	rs6471801	T	C	0.7347	0.0093	0.0019	1.6e-06	688205	60660043	59747484	8	59747484	8	59747484	*	Y	-0.186916	4.89474
chr8:59749704:T:A	A	T	0.5428	0.0104	0.4866	0.563	-0.0102	0.0096	0.2913	0	2.635	11	0.9947	440683	39106	401577	chr8	59749704	8	8	59749704	59749704	1	1	0.4572	402961	0.0764	8	59749704	*	rs10957106	W	60662263	rs10957106	A	T	0.5598	0.0062	0.0017	0.00032	687648	60662263	59749704	8	59749704	8	59749704	*	W	-1.0625	3.64706
chr8:59754672:G:A	A	G	0.5867	0.0115	0.5387	0.6168	-0.006	0.0097	0.5349	0	4.726	11	0.9437	440683	39106	401577	chr8	59754672	8	8	59754672	59754672	1	1	0.4133	364269	0.0781	8	59754672	*	rs6471803	R	60667231	rs6471803	A	G	0.6049	0.0082	0.0018	3e-06	689490	60667231	59754672	8	59754672	8	59754672	*	R	-0.618557	4.55556
chr8:59755695:C:T	T	C	0.7234	0.0107	0.6679	0.7427	-0.0028	0.0107	0.7927	0	3.104	11	0.9893	440683	39106	401577	chr8	59755695	8	8	59755695	59755695	1	1	0.2766	243786	0.0748	8	59755695	*	rs9643512	Y	60668254	rs9643512	T	C	0.737	0.0094	0.002	1.5e-06	688169	60668254	59755695	8	59755695	8	59755695	*	Y	-0.261682	4.7
chr8:59757094:A:G	A	G	0.4616	0.0105	0.4387	0.5163	0.0107	0.0096	0.2628	0	2.933	11	0.9916	440683	39106	401577	chr8	59757094	8	8	59757094	59757094	1	1	0.4616	406839	0.0776	8	59757094	*	rs10096514	R	60669653	rs10096514	A	G	0.4436	-0.0066	0.0017	0.00016	684054	60669653	59757094	8	59757094	8	59757094	*	R	1.11458	-3.88235
chr8:59757514:C:T	T	C	0.9345	0.008	0.9165	0.9558	0.0029	0.0204	0.8885	0	8.703	10	0.5605	434212	38741	395471	chr8	59757514	8	8	59757514	59757514	0.990666	0.984795	0.0655	56881.8	0.0393	8	59757514	*	rs7846042	Y	60670073	rs7846042	T	C	0.94048	0.0186	0.0041	5.8e-06	653209	60670073	59757514	8	59757514	8	59757514	*	Y	0.142157	4.53659
chr8:59758308:C:T	T	C	0.7232	0.0107	0.6676	0.7422	-0.0032	0.0107	0.7637	0	3.103	11	0.9893	440683	39106	401577	chr8	59758308	8	8	59758308	59758308	1	1	0.2768	243962	0.0746	8	59758308	*	rs6984776	Y	60670867	rs6984776	T	C	0.7369	0.0094	0.002	1.6e-06	688041	60670867	59758308	8	59758308	8	59758308	*	Y	-0.299065	4.7
chr8:59759048:G:A	A	G	0.7231	0.0106	0.6671	0.7423	-0.0024	0.0107	0.8201	0	3.145	11	0.9887	440683	39106	401577	chr8	59759048	8	8	59759048	59759048	1	1	0.2769	244050	0.0752	8	59759048	*	rs6415584	R	60671607	rs6415584	A	G	0.737	0.0093	0.0019	1.7e-06	688102	60671607	59759048	8	59759048	8	59759048	*	R	-0.224299	4.89474
chr8:59760927:T:G	T	G	0.4512	0.0112	0.431	0.5088	0.0063	0.0096	0.5139	0	3.421	11	0.9839	440683	39106	401577	chr8	59760927	8	8	59760927	59760927	1	1	0.4512	397672	0.0778	8	59760927	*	rs6982408	K	60673486	rs6982408	T	G	0.4374	-0.0065	0.0017	0.00019	689846	60673486	59760927	8	59760927	8	59760927	*	K	0.65625	-3.82353
chr8:59761478:A:T	A	T	0.4144	0.0114	0.3851	0.462	0.0063	0.0097	0.5149	0	4.413	11	0.9562	440683	39106	401577	chr8	59761478	8	8	59761478	59761478	1	1	0.4144	365238	0.0769	8	59761478	*	rs2326443	W	60674037	rs2326443	A	T	0.3952	-0.0082	0.0018	3.2e-06	689778	60674037	59761478	8	59761478	8	59761478	*	W	0.649485	-4.55556
chr8:59763235:C:T	T	C	0.7232	0.0107	0.668	0.7427	-0.003	0.0107	0.7828	0	3.225	11	0.9874	440683	39106	401577	chr8	59763235	8	8	59763235	59763235	1	1	0.2768	243962	0.0747	8	59763235	*	rs2326445	Y	60675794	rs2326445	T	C	0.7369	0.0095	0.002	1.3e-06	688113	60675794	59763235	8	59763235	8	59763235	*	Y	-0.280374	4.75
chr8:59763974:G:A	A	G	0.7226	0.0109	0.6673	0.7426	-0.0025	0.0107	0.813	0	3.293	11	0.9863	440683	39106	401577	chr8	59763974	8	8	59763974	59763974	1	1	0.2774	244491	0.0753	8	59763974	*	rs1606072	R	60676533	rs1606072	A	G	0.7366	0.0093	0.0019	1.6e-06	688079	60676533	59763974	8	59763974	8	59763974	*	R	-0.233645	4.89474
chr8:59765002:A:C	A	C	0.2774	0.0109	0.2574	0.3328	0.0023	0.0107	0.8335	0	3.289	11	0.9863	440683	39106	401577	chr8	59765002	8	8	59765002	59765002	1	1	0.2774	244491	0.0754	8	59765002	*	rs2175384	M	60677561	rs2175384	A	C	0.2634	-0.0094	0.002	1.8e-06	688106	60677561	59765002	8	59765002	8	59765002	*	M	0.214953	-4.7
chr8:59766722:A:C	A	C	0.2768	0.0108	0.256	0.3321	0.0028	0.0107	0.7925	0	3.17	11	0.9883	440683	39106	401577	chr8	59766722	8	8	59766722	59766722	1	1	0.2768	243962	0.0761	8	59766722	*	rs6471805	M	60679281	rs6471805	A	C	0.2633	-0.0095	0.002	1.2e-06	680840	60679281	59766722	8	59766722	8	59766722	*	M	0.261682	-4.75
chr8:59766936:C:T	T	C	0.5856	0.0114	0.5382	0.6151	-0.0066	0.0097	0.4975	0	4.447	11	0.955	440683	39106	401577	chr8	59766936	8	8	59766936	59766936	1	1	0.4144	365238	0.0769	8	59766936	*	rs2056459	Y	60679495	rs2056459	T	C	0.6048	0.0082	0.0018	3.6e-06	689811	60679495	59766936	8	59766936	8	59766936	*	Y	-0.680412	4.55556
chr8:59767349:G:A	A	G	0.7243	0.0113	0.667	0.7424	-0.0023	0.0107	0.8293	0	3.354	11	0.9852	440683	39106	401577	chr8	59767349	8	8	59767349	59767349	1	1	0.2757	242993	0.0754	8	59767349	*	rs6415585	R	60679908	rs6415585	A	G	0.735	0.0092	0.0019	2.3e-06	688069	60679908	59767349	8	59767349	8	59767349	*	R	-0.214953	4.84211
chr8:59767463:C:T	T	C	0.5385	0.0105	0.4839	0.5625	-0.0112	0.0096	0.2432	0	2.802	11	0.9931	440683	39106	401577	chr8	59767463	8	8	59767463	59767463	1	1	0.4615	406750	0.0786	8	59767463	*	rs1511027	Y	60680022	rs1511027	T	C	0.5564	0.0065	0.0017	0.00018	690004	60680022	59767463	8	59767463	8	59767463	*	Y	-1.16667	3.82353
chr8:59767939:C:T	T	C	0.7227	0.0109	0.6672	0.7439	-0.002	0.0107	0.8505	0	3.253	11	0.9869	440683	39106	401577	chr8	59767939	8	8	59767939	59767939	1	1	0.2773	244403	0.0767	8	59767939	*	rs6471807	Y	60680498	rs6471807	T	C	0.7366	0.0093	0.002	1.9e-06	688086	60680498	59767939	8	59767939	8	59767939	*	Y	-0.186916	4.65
chr8:59768694:C:T	T	C	0.5385	0.0105	0.484	0.5615	-0.0113	0.0096	0.239	0	2.833	11	0.9928	440683	39106	401577	chr8	59768694	8	8	59768694	59768694	1	1	0.4615	406750	0.0775	8	59768694	*	rs7464446	Y	60681253	rs7464446	T	C	0.5565	0.0065	0.0017	0.00017	690006	60681253	59768694	8	59768694	8	59768694	*	Y	-1.17708	3.82353
chr8:59769633:A:G	A	G	0.2774	0.0109	0.2573	0.3328	0.0021	0.0107	0.845	0	3.282	11	0.9865	440683	39106	401577	chr8	59769633	8	8	59769633	59769633	1	1	0.2774	244491	0.0755	8	59769633	*	rs1606073	D	60682192	rs1606073	A	G	0.2656	-0.0093	0.002	1.8e-06	688083	60682192	59769633	8	59769633	8	59769633	*	D	0.196262	-4.65
chr8:59773420:A:T	A	T	0.2768	0.0108	0.2573	0.3321	0.0028	0.0107	0.7906	0	3.182	11	0.9881	440683	39106	401577	chr8	59773420	8	8	59773420	59773420	1	1	0.2768	243962	0.0748	8	59773420	*	rs6471809	W	60685979	rs6471809	A	T	0.263	-0.0096	0.002	1.1e-06	676025	60685979	59773420	8	59773420	8	59773420	*	W	0.261682	-4.8
chr8:59773497:C:A	A	C	0.7209	0.011	0.6653	0.7417	-0.0021	0.0107	0.8441	0	4.029	11	0.9691	440683	39106	401577	chr8	59773497	8	8	59773497	59773497	1	1	0.2791	245989	0.0764	8	59773497	*	rs6471810	M	60686056	rs6471810	A	C	0.7361	0.0092	0.002	2.7e-06	687927	60686056	59773497	8	59773497	8	59773497	*	M	-0.196262	4.6
chr8:59782088:G:A	A	G	0.5874	0.0114	0.5396	0.6168	-0.0084	0.0097	0.3853	0	4.512	11	0.9525	440683	39106	401577	chr8	59782088	8	8	59782088	59782088	1	1	0.4126	363652	0.0772	8	59782088	*	rs867743	R	60694647	rs867743	A	G	0.6054	0.0081	0.0017	3.4e-06	691965	60694647	59782088	8	59782088	8	59782088	*	R	-0.865979	4.76471
chr8:59782341:C:A	A	C	0.5488	0.0112	0.4918	0.5715	-0.0062	0.0096	0.5148	0	3.202	11	0.9878	440683	39106	401577	chr8	59782341	8	8	59782341	59782341	1	1	0.4512	397672	0.0797	8	59782341	*	rs907211	M	60694900	rs907211	A	C	0.5624	0.0063	0.0017	0.00026	692278	60694900	59782341	8	59782341	8	59782341	*	M	-0.645833	3.70588
chr8:59782982:A:C	A	C	0.276	0.0108	0.2567	0.331	0.0029	0.0107	0.7837	0	3.541	11	0.9815	440683	39106	401577	chr8	59782982	8	8	59782982	59782982	1	1	0.276	243257	0.0743	8	59782982	*	rs6985444	M	60695541	rs6985444	A	C	0.2627	-0.0093	0.002	2e-06	689112	60695541	59782982	8	59782982	8	59782982	*	M	0.271028	-4.65
chr8:59783967:T:C	T	C	0.4145	0.0113	0.3863	0.4612	0.0079	0.0097	0.4119	0	4.238	11	0.9624	440683	39106	401577	chr8	59783967	8	8	59783967	59783967	1	1	0.4145	365326	0.0749	8	59783967	*	rs1473594	B	60696526	rs1473594	T	C	0.3946	-0.0081	0.0017	3.9e-06	691259	60696526	59783967	8	59783967	8	59783967	*	B	0.814433	-4.76471
chr8:59785315:T:G	T	G	0.414	0.0114	0.3848	0.4609	0.0074	0.0097	0.445	0	4.199	11	0.9637	440683	39106	401577	chr8	59785315	8	8	59785315	59785315	1	1	0.414	364886	0.0761	8	59785315	*	rs6471814	K	60697874	rs6471814	T	G	0.3951	-0.0081	0.0017	3.1e-06	691976	60697874	59785315	8	59785315	8	59785315	*	K	0.762887	-4.76471
chr8:59787035:T:A	A	T	0.5385	0.0105	0.4844	0.5618	-0.0108	0.0096	0.2615	0	2.494	11	0.9959	440683	39106	401577	chr8	59787035	8	8	59787035	59787035	1	1	0.4615	406750	0.0774	8	59787035	*	rs6471818	W	60699594	rs6471818	A	T	0.5565	0.0065	0.0017	0.00015	690747	60699594	59787035	8	59787035	8	59787035	*	W	-1.125	3.82353
chr8:59787220:T:A	A	T	0.5487	0.0112	0.4917	0.5699	-0.0063	0.0096	0.5095	0	2.937	11	0.9915	440683	39106	401577	chr8	59787220	8	8	59787220	59787220	1	1	0.4513	397760	0.0782	8	59787220	*	rs6471819	W	60699779	rs6471819	A	T	0.5627	0.0064	0.0017	0.0002	690945	60699779	59787220	8	59787220	8	59787220	*	W	-0.65625	3.76471
chr8:59787591:C:T	T	C	0.5487	0.0112	0.4917	0.5699	-0.0063	0.0096	0.5138	0	2.939	11	0.9915	440683	39106	401577	chr8	59787591	8	8	59787591	59787591	1	1	0.4513	397760	0.0782	8	59787591	*	rs6471820	Y	60700150	rs6471820	T	C	0.5626	0.0064	0.0017	0.00021	690941	60700150	59787591	8	59787591	8	59787591	*	Y	-0.65625	3.76471
chr8:59788460:C:G	C	G	0.4513	0.0112	0.4296	0.5084	0.0063	0.0096	0.5087	0	2.947	11	0.9914	440683	39106	401577	chr8	59788460	8	8	59788460	59788460	1	1	0.4513	397760	0.0788	8	59788460	*	rs4354297	S	60701019	rs4354297	C	G	0.4373	-0.0064	0.0017	0.00022	690942	60701019	59788460	8	59788460	8	59788460	*	S	0.65625	-3.76471
chr8:59789737:T:C	T	C	0.4514	0.0119	0.4263	0.5105	0.0056	0.0096	0.5586	0	2.774	11	0.9934	440683	39106	401577	chr8	59789737	8	8	59789737	59789737	1	1	0.4514	397849	0.0842	8	59789737	*	rs6471821	Y	60702296	rs6471821	T	C	0.438	-0.0062	0.0017	0.00036	690678	60702296	59789737	8	59789737	8	59789737	*	Y	0.583333	-3.64706
chr8:59792050:A:T	A	T	0.4514	0.0119	0.4263	0.5105	0.0061	0.0096	0.5218	0	2.904	11	0.9919	440683	39106	401577	chr8	59792050	8	8	59792050	59792050	1	1	0.4514	397849	0.0842	8	59792050	*	rs7835184	W	60704609	rs7835184	A	T	0.438	-0.0061	0.0017	0.0004	690666	60704609	59792050	8	59792050	8	59792050	*	W	0.635417	-3.58824
chr8:59793326:C:T	T	C	0.5489	0.0116	0.4895	0.5734	-0.0061	0.0096	0.5219	0	2.889	11	0.9921	440683	39106	401577	chr8	59793326	8	8	59793326	59793326	1	1	0.4511	397584	0.0839	8	59793326	*	rs7011502	Y	60705885	rs7011502	T	C	0.5623	0.0061	0.0017	0.00038	690663	60705885	59793326	8	59793326	8	59793326	*	Y	-0.635417	3.58824
chr8:59793344:G:A	A	G	0.5486	0.0119	0.4895	0.5736	-0.0061	0.0096	0.5272	0	2.735	11	0.9938	440683	39106	401577	chr8	59793344	8	8	59793344	59793344	1	1	0.4514	397849	0.0841	8	59793344	*	rs7011810	R	60705903	rs7011810	A	G	0.562	0.0064	0.0018	0.00032	636301	60705903	59793344	8	59793344	8	59793344	*	R	-0.635417	3.55556
chr8:59793532:A:G	A	G	0.4627	0.011	0.4379	0.5183	0.0105	0.0096	0.2727	0	2.402	11	0.9965	440683	39106	401577	chr8	59793532	8	8	59793532	59793532	1	1	0.4627	407808	0.0804	8	59793532	*	rs7011728	R	60706091	rs7011728	A	G	0.4449	-0.0063	0.0017	0.00025	690692	60706091	59793532	8	59793532	8	59793532	*	R	1.09375	-3.70588
chr8:59793738:T:C	T	C	0.3468	0.0109	0.325	0.4141	-0.0007	0.01	0.9444	0	5.11	11	0.9257	440683	39106	401577	chr8	59793738	8	8	59793738	59793738	1	1	0.3468	305658	0.0891	8	59793738	*	rs1115041	Y	60706297	rs1115041	T	C	0.3363	-0.008	0.0018	1.3e-05	690178	60706297	59793738	8	59793738	8	59793738	*	Y	-0.07	-4.44444
chr8:59796322:G:A	A	G	0.6539	0.0107	0.5859	0.6768	0.0004	0.01	0.9711	0	5.144	11	0.924	440683	39106	401577	chr8	59796322	8	8	59796322	59796322	1	1	0.3461	305041	0.0909	8	59796322	*	rs4440623	R	60708881	rs4440623	A	G	0.6637	0.0097	0.002	9.2e-07	532257	60708881	59796322	8	59796322	8	59796322	*	R	0.04	4.85
chr8:59797672:C:T	T	C	0.5369	0.0109	0.4812	0.561	-0.0109	0.0096	0.2534	0	2.446	11	0.9962	440683	39106	401577	chr8	59797672	8	8	59797672	59797672	1	1	0.4631	408161	0.0798	8	59797672	*	rs13252402	Y	60710231	rs13252402	T	C	0.5549	0.0062	0.0017	0.00035	689453	60710231	59797672	8	59797672	8	59797672	*	Y	-1.13542	3.64706
chr8:59798106:G:A	A	G	0.5483	0.0119	0.489	0.5737	-0.0063	0.0096	0.5128	0	2.942	11	0.9915	440683	39106	401577	chr8	59798106	8	8	59798106	59798106	1	1	0.4517	398113	0.0847	8	59798106	*	rs1034515	R	60710665	rs1034515	A	G	0.5618	0.0061	0.0017	0.00038	690616	60710665	59798106	8	59798106	8	59798106	*	R	-0.65625	3.58824
chr8:59798845:G:A	A	G	0.5374	0.0107	0.4812	0.5626	-0.0107	0.0096	0.2619	0	2.487	11	0.9959	440683	39106	401577	chr8	59798845	8	8	59798845	59798845	1	1	0.4626	407720	0.0814	8	59798845	*	rs10092060	R	60711404	rs10092060	A	G	0.552	0.0064	0.0017	0.00022	690346	60711404	59798845	8	59798845	8	59798845	*	R	-1.11458	3.76471
chr8:59799811:A:C	A	C	0.4517	0.012	0.4261	0.511	0.0063	0.0096	0.5131	0	2.849	11	0.9926	440683	39106	401577	chr8	59799811	8	8	59799811	59799811	1	1	0.4517	398113	0.0849	8	59799811	*	rs6471829	M	60712370	rs6471829	A	C	0.4384	-0.0062	0.0017	0.00036	690514	60712370	59799811	8	59799811	8	59799811	*	M	0.65625	-3.64706
chr8:59800417:C:T	T	C	0.5483	0.0119	0.489	0.5737	-0.0063	0.0096	0.5103	0	2.904	11	0.9919	440683	39106	401577	chr8	59800417	8	8	59800417	59800417	1	1	0.4517	398113	0.0847	8	59800417	*	rs954004	Y	60712976	rs954004	T	C	0.5616	0.0062	0.0017	0.00036	690548	60712976	59800417	8	59800417	8	59800417	*	Y	-0.65625	3.64706
chr8:59800691:G:A	A	G	0.5367	0.011	0.4809	0.5607	-0.0105	0.0096	0.2734	0	2.583	11	0.9952	440683	39106	401577	chr8	59800691	8	8	59800691	59800691	1	1	0.4633	408337	0.0798	8	59800691	*	rs952800	R	60713250	rs952800	A	G	0.5547	0.0064	0.0017	0.00021	690626	60713250	59800691	8	59800691	8	59800691	*	R	-1.09375	3.76471
chr8:59800812:G:A	A	G	0.5484	0.0119	0.4891	0.5738	-0.0061	0.0096	0.5241	0	2.928	11	0.9916	440683	39106	401577	chr8	59800812	8	8	59800812	59800812	1	1	0.4516	398025	0.0847	8	59800812	*	rs6471830	R	60713371	rs6471830	A	G	0.5656	0.0062	0.0017	0.00035	690320	60713371	59800812	8	59800812	8	59800812	*	R	-0.635417	3.64706
chr8:59800853:T:C	T	C	0.4152	0.0122	0.3857	0.4644	0.0076	0.0097	0.434	0	4.11	11	0.9666	440683	39106	401577	chr8	59800853	8	8	59800853	59800853	1	1	0.4152	365943	0.0787	8	59800853	*	rs7463315	H	60713412	rs7463315	T	C	0.3972	-0.0081	0.0017	3.5e-06	690335	60713412	59800853	8	59800853	8	59800853	*	H	0.783505	-4.76471
chr8:59801931:G:C	C	G	0.5483	0.012	0.489	0.5737	-0.0063	0.0096	0.5108	0	2.892	11	0.9921	440683	39106	401577	chr8	59801931	8	8	59801931	59801931	1	1	0.4517	398113	0.0847	8	59801931	*	rs10808702	S	60714490	rs10808702	C	G	0.5616	0.0062	0.0017	0.00035	690541	60714490	59801931	8	59801931	8	59801931	*	S	-0.65625	3.64706
chr8:59801949:T:C	T	C	0.4518	0.0119	0.4264	0.5111	0.0064	0.0096	0.5032	0	2.91	11	0.9919	440683	39106	401577	chr8	59801949	8	8	59801949	59801949	1	1	0.4518	398201	0.0847	8	59801949	*	rs10755942	Y	60714508	rs10755942	T	C	0.4384	-0.0062	0.0017	0.00033	690404	60714508	59801949	8	59801949	8	59801949	*	Y	0.666667	-3.64706
chr8:59802172:G:A	A	G	0.5482	0.0119	0.489	0.5773	-0.0062	0.0096	0.519	0	2.883	11	0.9922	440683	39106	401577	chr8	59802172	8	8	59802172	59802172	1	1	0.4518	398201	0.0883	8	59802172	*	rs10504300	R	60714731	rs10504300	A	G	0.5614	0.0062	0.0017	0.00034	690554	60714731	59802172	8	59802172	8	59802172	*	R	-0.645833	3.64706
chr8:59804889:T:C	T	C	0.4519	0.012	0.4263	0.511	0.0065	0.0096	0.4995	0	2.874	11	0.9923	440683	39106	401577	chr8	59804889	8	8	59804889	59804889	1	1	0.4519	398289	0.0847	8	59804889	*	rs6987131	Y	60717448	rs6987131	T	C	0.4384	-0.0062	0.0017	0.00037	689763	60717448	59804889	8	59804889	8	59804889	*	Y	0.677083	-3.64706
chr8:59804921:T:C	T	C	0.4519	0.012	0.4227	0.511	0.0065	0.0096	0.4985	0	2.885	11	0.9922	440683	39106	401577	chr8	59804921	8	8	59804921	59804921	1	1	0.4519	398289	0.0883	8	59804921	*	rs7000664	Y	60717480	rs7000664	T	C	0.4384	-0.0061	0.0017	0.00039	689580	60717480	59804921	8	59804921	8	59804921	*	Y	0.677083	-3.58824
chr8:59804945:A:G	A	G	0.417	0.0117	0.3857	0.4648	0.0065	0.0097	0.4992	0	4.064	11	0.968	440683	39106	401577	chr8	59804945	8	8	59804945	59804945	1	1	0.417	367530	0.0791	8	59804945	*	rs7018304	R	60717504	rs7018304	A	G	0.3973	-0.0081	0.0017	3.9e-06	689612	60717504	59804945	8	59804945	8	59804945	*	R	0.670103	-4.76471
chr8:59805936:A:G	A	G	0.3469	0.0109	0.3249	0.4141	-0.001	0.01	0.9234	0	5.081	11	0.9272	440683	39106	401577	chr8	59805936	8	8	59805936	59805936	1	1	0.3469	305746	0.0892	8	59805936	*	rs10101487	D	60718495	rs10101487	A	G	0.3361	-0.0084	0.0018	5.4e-06	689615	60718495	59805936	8	59805936	8	59805936	*	D	-0.1	-4.66667
chr8:59806022:A:G	A	G	0.345	0.0109	0.3242	0.4123	-0.0003	0.0101	0.9776	0	5.382	11	0.9113	440683	39106	401577	chr8	59806022	8	8	59806022	59806022	1	1	0.345	304071	0.0881	8	59806022	*	rs7817184	R	60718581	rs7817184	A	G	0.3351	-0.0078	0.0018	1.8e-05	690146	60718581	59806022	8	59806022	8	59806022	*	R	-0.029703	-4.33333
chr8:59806682:C:A	A	C	0.548	0.0119	0.4889	0.5734	-0.0059	0.0096	0.5355	0	2.914	11	0.9918	440683	39106	401577	chr8	59806682	8	8	59806682	59806682	1	1	0.452	398377	0.0845	8	59806682	*	rs10957109	M	60719241	rs10957109	A	C	0.5616	0.0063	0.0017	0.0003	690533	60719241	59806682	8	59806682	8	59806682	*	M	-0.614583	3.70588
chr8:59807395:A:T	A	T	0.4515	0.012	0.4262	0.5108	0.0058	0.0096	0.5483	0	2.831	11	0.9928	440683	39106	401577	chr8	59807395	8	8	59807395	59807395	1	1	0.4515	397937	0.0846	8	59807395	*	rs1511032	W	60719954	rs1511032	A	T	0.437	-0.0062	0.0017	0.0003	690495	60719954	59807395	8	59807395	8	59807395	*	W	0.604167	-3.64706
chr8:59807449:G:T	T	G	0.548	0.0119	0.489	0.5733	-0.0059	0.0096	0.5391	0	2.802	11	0.9931	440683	39106	401577	chr8	59807449	8	8	59807449	59807449	1	1	0.452	398377	0.0843	8	59807449	*	rs6471831	K	60720008	rs6471831	T	G	0.5616	0.0062	0.0017	0.00031	690550	60720008	59807449	8	59807449	8	59807449	*	K	-0.614583	3.64706
chr8:59807617:G:A	A	G	0.6522	0.0108	0.5853	0.6733	0.0009	0.01	0.9269	0	5.312	11	0.9151	440683	39106	401577	chr8	59807617	8	8	59807617	59807617	1	1	0.3478	306539	0.088	8	59807617	*	rs6471832	R	60720176	rs6471832	A	G	0.6641	0.0081	0.0018	8.7e-06	689348	60720176	59807617	8	59807617	8	59807617	*	R	0.09	4.5
chr8:59808136:A:G	A	G	0.4517	0.0119	0.4268	0.5102	0.0061	0.0096	0.5252	0	2.718	11	0.994	440683	39106	401577	chr8	59808136	8	8	59808136	59808136	1	1	0.4517	398113	0.0834	8	59808136	*	rs6471833	R	60720695	rs6471833	A	G	0.4384	-0.0062	0.0017	0.00034	690476	60720695	59808136	8	59808136	8	59808136	*	R	0.635417	-3.64706
chr8:59808200:A:C	A	C	0.452	0.0119	0.4267	0.511	0.0059	0.0096	0.5389	0	2.84	11	0.9927	440683	39106	401577	chr8	59808200	8	8	59808200	59808200	1	1	0.452	398377	0.0843	8	59808200	*	rs1511031	M	60720759	rs1511031	A	C	0.4386	-0.0062	0.0017	0.00031	690529	60720759	59808200	8	59808200	8	59808200	*	M	0.614583	-3.64706
chr8:59815706:A:G	A	G	0.463	0.0109	0.439	0.5185	0.0103	0.0096	0.2814	0	2.487	11	0.9959	440683	39106	401577	chr8	59815706	8	8	59815706	59815706	1	1	0.463	408072	0.0795	8	59815706	*	rs10088981	R	60728265	rs10088981	A	G	0.4449	-0.0064	0.0017	0.00024	690380	60728265	59815706	8	59815706	8	59815706	*	R	1.07292	-3.76471
chr8:59818924:A:C	A	C	0.463	0.0109	0.4393	0.5184	0.0103	0.0096	0.2812	0	2.462	11	0.9961	440683	39106	401577	chr8	59818924	8	8	59818924	59818924	1	1	0.463	408072	0.0791	8	59818924	*	rs10103994	M	60731483	rs10103994	A	C	0.4449	-0.0075	0.0019	6.3e-05	527092	60731483	59818924	8	59818924	8	59818924	*	M	1.07292	-3.94737
chr8:59823466:T:C	T	C	0.463	0.0109	0.4392	0.5184	0.0104	0.0096	0.28	0	2.373	11	0.9967	440683	39106	401577	chr8	59823466	8	8	59823466	59823466	1	1	0.463	408072	0.0792	8	59823466	*	rs1511028	Y	60736025	rs1511028	T	C	0.4449	-0.0064	0.0017	0.00023	690370	60736025	59823466	8	59823466	8	59823466	*	Y	1.08333	-3.76471
chr8:59826901:G:A	A	G	0.6528	0.0108	0.586	0.6751	0.0014	0.01	0.8929	0	4.851	11	0.9382	440683	39106	401577	chr8	59826901	8	8	59826901	59826901	1	1	0.3472	306010	0.0891	8	59826901	*	rs9771604	R	60739460	rs9771604	A	G	0.664	0.0078	0.0018	2e-05	689947	60739460	59826901	8	59826901	8	59826901	*	R	0.14	4.33333
chr8:59827361:T:C	T	C	0.463	0.0109	0.4393	0.5182	0.0103	0.0096	0.2846	0	2.377	11	0.9967	440683	39106	401577	chr8	59827361	8	8	59827361	59827361	1	1	0.463	408072	0.0789	8	59827361	*	rs2089803	Y	60739920	rs2089803	T	C	0.4449	-0.0064	0.0017	0.00022	690291	60739920	59827361	8	59827361	8	59827361	*	Y	1.07292	-3.76471
chr8:59834438:A:C	A	C	0.3415	0.0079	0.3225	0.3688	-0.0004	0.01	0.9644	0	5.105	11	0.926	440683	39106	401577	chr8	59834438	8	8	59834438	59834438	1	1	0.3415	300986	0.0463	8	59834438	*	rs6471835	M	60746997	rs6471835	A	C	0.3358	-0.0078	0.0017	6.3e-06	791899	60746997	59834438	8	59834438	8	59834438	*	M	-0.04	-4.58824
chr8:59837914:T:A	A	T	0.6528	0.0108	0.5861	0.6749	0.0016	0.01	0.8772	0	4.788	11	0.941	440683	39106	401577	chr8	59837914	8	8	59837914	59837914	1	1	0.3472	306010	0.0888	8	59837914	*	rs7016548	W	60750473	rs7016548	A	T	0.6638	0.0079	0.0018	1.6e-05	690028	60750473	59837914	8	59837914	8	59837914	*	W	0.16	4.38889
chr8:59845021:A:G	A	G	0.3737	0.0104	0.3533	0.4303	-0.0011	0.0099	0.9145	0	3.911	11	0.9725	440683	39106	401577	chr8	59845021	8	8	59845021	59845021	1	1	0.3737	329366	0.077	8	59845021	*	rs7845438	R	60757580	rs7845438	A	G	0.361	-0.0076	0.0018	2.2e-05	689865	60757580	59845021	8	59845021	8	59845021	*	R	-0.111111	-4.22222
chr8:59846916:G:T	T	G	0.5159	0.011	0.4695	0.5378	-0.0065	0.0096	0.4992	0	2.45	11	0.9962	440683	39106	401577	chr8	59846916	8	8	59846916	59846916	1	1	0.4841	426669	0.0683	8	59846916	*	rs10104721	D	60759475	rs10104721	T	G	0.5344	0.0062	0.0017	0.00032	689735	60759475	59846916	8	59846916	8	59846916	*	D	-0.677083	3.64706
chr8:59851397:C:G	C	G	0.6296	0.0104	0.6004	0.6765	-0.0003	0.0099	0.9791	0	4.45	11	0.9549	440683	39106	401577	chr8	59851397	8	8	59851397	59851397	1	1	0.3704	326458	0.0761	8	59851397	*	rs6471836	S	60763956	rs6471836	C	G	0.6309	0.0075	0.0018	2.4e-05	690244	60763956	59851397	8	59851397	8	59851397	*	S	-0.030303	4.16667
chr8:59860122:G:A	A	G	0.477	0.0113	0.4215	0.5077	0.0066	0.0096	0.4878	0	2.477	11	0.996	440683	39106	401577	chr8	59860122	8	8	59860122	59860122	1	1	0.477	420412	0.0862	8	59860122	*	rs6993733	R	60772681	rs6993733	A	G	0.4664	-0.0064	0.0017	0.00022	690374	60772681	59860122	8	59860122	8	59860122	*	R	0.6875	-3.76471
chr8:59867089:C:T	T	C	0.4771	0.0113	0.4217	0.5077	0.0067	0.0096	0.4811	0	2.496	11	0.9959	440683	39106	401577	chr8	59867089	8	8	59867089	59867089	1	1	0.4771	420500	0.086	8	59867089	*	rs7832367	Y	60779648	rs7832367	T	C	0.4667	-0.0064	0.0017	0.0002	690527	60779648	59867089	8	59867089	8	59867089	*	Y	0.697917	-3.76471
chr8:59879089:A:G	A	G	0.5231	0.0113	0.4923	0.5787	-0.0068	0.0096	0.4776	0	2.468	11	0.9961	440683	39106	401577	chr8	59879089	8	8	59879089	59879089	1	1	0.4769	420323	0.0864	8	59879089	*	rs6471839	R	60791648	rs6471839	A	G	0.5354	0.0064	0.0017	0.0002	690564	60791648	59879089	8	59879089	8	59879089	*	R	-0.708333	3.76471
chr8:59888892:C:T	T	C	0.3677	0.0099	0.3223	0.3988	-0.0018	0.0099	0.8568	0	3.725	11	0.9773	440683	39106	401577	chr8	59888892	8	8	59888892	59888892	1	1	0.3677	324078	0.0765	8	59888892	*	rs4607595	Y	60801451	rs4607595	T	C	0.363	-0.0076	0.0018	1.9e-05	687781	60801451	59888892	8	59888892	8	59888892	*	Y	-0.181818	-4.22222
chr8:59892806:G:T	T	G	0.4766	0.0113	0.4191	0.507	0.0055	0.0096	0.5647	0	2.381	11	0.9966	440683	39106	401577	chr8	59892806	8	8	59892806	59892806	1	1	0.4766	420059	0.0879	8	59892806	*	rs4737550	K	60805365	rs4737550	T	G	0.4667	-0.0064	0.0017	0.00019	690267	60805365	59892806	8	59892806	8	59892806	*	K	0.572917	-3.76471
chr8:59901116:G:T	T	G	0.3702	0.0103	0.3216	0.4004	-0.0007	0.0099	0.9475	0	4.049	11	0.9685	440683	39106	401577	chr8	59901116	8	8	59901116	59901116	1	1	0.3702	326282	0.0788	8	59901116	*	rs2326456	K	60813675	rs2326456	T	G	0.3643	-0.0075	0.0018	2.3e-05	690500	60813675	59901116	8	59901116	8	59901116	*	K	-0.0707071	-4.16667
chr8:59905166:T:C	T	C	0.5231	0.0113	0.4921	0.5806	-0.0064	0.0096	0.5012	0	2.327	11	0.997	440683	39106	401577	chr8	59905166	8	8	59905166	59905166	1	1	0.4769	420323	0.0885	8	59905166	*	rs6471841	Y	60817725	rs6471841	T	C	0.5334	0.0064	0.0017	0.0002	690609	60817725	59905166	8	59905166	8	59905166	*	Y	-0.666667	3.76471
chr8:59909197:T:G	T	G	0.5233	0.0113	0.492	0.5807	-0.0066	0.0096	0.4932	0	2.366	11	0.9967	440683	39106	401577	chr8	59909197	8	8	59909197	59909197	1	1	0.4767	420147	0.0887	8	59909197	*	rs1351437	K	60821756	rs1351437	T	G	0.5337	0.0064	0.0017	0.0002	690600	60821756	59909197	8	59909197	8	59909197	*	K	-0.6875	3.76471
chr8:59911743:G:C	C	G	0.4776	0.0112	0.4203	0.5081	0.0059	0.0096	0.5347	0	2.56	11	0.9954	440683	39106	401577	chr8	59911743	8	8	59911743	59911743	1	1	0.4776	420940	0.0878	8	59911743	*	rs7012579	S	60824302	rs7012579	C	G	0.4666	-0.0063	0.0017	0.00026	690532	60824302	59911743	8	59911743	8	59911743	*	S	0.614583	-3.70588
chr8:59912243:A:C	A	C	0.5224	0.0113	0.4918	0.5797	-0.0058	0.0096	0.5476	0	2.497	11	0.9958	440683	39106	401577	chr8	59912243	8	8	59912243	59912243	1	1	0.4776	420940	0.0879	8	59912243	*	rs2127830	M	60824802	rs2127830	A	C	0.5334	0.0064	0.0017	0.00022	690580	60824802	59912243	8	59912243	8	59912243	*	M	-0.604167	3.76471
chr8:59914019:T:A	A	T	0.4766	0.0112	0.4192	0.508	0.0067	0.0096	0.4858	0	2.462	11	0.9961	440683	39106	401577	chr8	59914019	8	8	59914019	59914019	1	1	0.4766	420059	0.0888	8	59914019	*	rs7838569	D	60826578	rs7838569	A	T	0.4638	-0.0064	0.0017	0.0002	690604	60826578	59914019	8	59914019	8	59914019	*	D	0.697917	-3.76471
chr8:59916138:A:G	A	G	0.772	0.0093	0.7506	0.8109	0.0165	0.0115	0.1518	0	3.906	11	0.9726	440683	39106	401577	chr8	59916138	8	8	59916138	59916138	1	1	0.228	200951	0.0603	8	59916138	*	rs17342242	R	60828697	rs17342242	A	G	0.7709	0.01	0.0021	1.6e-06	686528	60828697	59916138	8	59916138	8	59916138	*	R	1.43478	4.7619
chr8:59917734:A:C	A	C	0.6298	0.0104	0.5993	0.6781	0.0003	0.0099	0.9778	0	4.13	11	0.9659	440683	39106	401577	chr8	59917734	8	8	59917734	59917734	1	1	0.3702	326282	0.0788	8	59917734	*	rs1497041	M	60830293	rs1497041	A	C	0.6363	0.0075	0.0018	2.4e-05	690625	60830293	59917734	8	59917734	8	59917734	*	M	0.030303	4.16667
chr8:59922917:C:T	T	C	0.3668	0.0099	0.3197	0.3989	-0.0025	0.0099	0.7974	0	4.361	11	0.9581	440683	39106	401577	chr8	59922917	8	8	59922917	59922917	1	1	0.3668	323285	0.0792	8	59922917	*	rs4738787	Y	60835476	rs4738787	T	C	0.3618	-0.0075	0.0018	2.6e-05	690444	60835476	59922917	8	59922917	8	59922917	*	Y	-0.252525	-4.16667
chr8:59923110:A:G	A	G	0.5227	0.0114	0.4922	0.5805	-0.0069	0.0096	0.4712	0	2.448	11	0.9962	440683	39106	401577	chr8	59923110	8	8	59923110	59923110	1	1	0.4773	420676	0.0883	8	59923110	*	rs4737551	R	60835669	rs4737551	A	G	0.5337	0.0065	0.0017	0.00016	690468	60835669	59923110	8	59923110	8	59923110	*	R	-0.71875	3.82353
chr8:59929843:T:G	T	G	0.5229	0.0113	0.4924	0.5805	-0.0066	0.0096	0.4885	0	2.268	11	0.9973	440683	39106	401577	chr8	59929843	8	8	59929843	59929843	1	1	0.4771	420500	0.0881	8	59929843	*	rs1497032	K	60842402	rs1497032	T	G	0.534	0.0064	0.0017	0.00019	690752	60842402	59929843	8	59929843	8	59929843	*	K	-0.6875	3.76471
chr8:59930055:C:A	A	C	0.3703	0.0104	0.3216	0.4001	-0.0009	0.0099	0.9251	0	3.917	11	0.9723	440683	39106	401577	chr8	59930055	8	8	59930055	59930055	1	1	0.3703	326370	0.0785	8	59930055	*	rs16925454	M	60842614	rs16925454	A	C	0.3633	-0.0076	0.0018	2.1e-05	690957	60842614	59930055	8	59930055	8	59930055	*	M	-0.0909091	-4.22222
chr8:59932041:C:T	T	C	0.4766	0.0114	0.4192	0.507	0.0071	0.0096	0.458	0	2.289	11	0.9972	440683	39106	401577	chr8	59932041	8	8	59932041	59932041	1	1	0.4766	420059	0.0878	8	59932041	*	rs6471844	Y	60844600	rs6471844	T	C	0.4659	-0.0065	0.0017	0.00016	690893	60844600	59932041	8	59932041	8	59932041	*	Y	0.739583	-3.82353
chr8:59933204:C:G	C	G	0.6396	0.0101	0.6063	0.6846	0.0038	0.01	0.6998	0	3.59	11	0.9804	440683	39106	401577	chr8	59933204	8	8	59933204	59933204	1	1	0.3604	317644	0.0783	8	59933204	*	rs6996720	S	60845763	rs6996720	C	G	0.643	0.0078	0.0018	1.4e-05	690849	60845763	59933204	8	59933204	8	59933204	*	S	0.38	4.33333
chr8:59934038:C:T	T	C	0.3702	0.0104	0.3217	0.4006	-0.0001	0.0099	0.9925	0	3.702	11	0.9778	440683	39106	401577	chr8	59934038	8	8	59934038	59934038	1	1	0.3702	326282	0.0789	8	59934038	*	rs7001936	Y	60846597	rs7001936	T	C	0.3636	-0.0078	0.0018	1.1e-05	691514	60846597	59934038	8	59934038	8	59934038	*	Y	-0.010101	-4.33333
chr8:59935098:G:A	A	G	0.4087	0.0094	0.3697	0.4499	-0.0014	0.0097	0.8881	0	3.051	11	0.99	440683	39106	401577	chr8	59935098	8	8	59935098	59935098	1	1	0.4087	360214	0.0802	8	59935098	*	rs4257994	R	60847657	rs4257994	A	G	0.4057	-0.0061	0.0018	0.00048	691254	60847657	59935098	8	59935098	8	59935098	*	R	-0.14433	-3.38889
chr8:59935454:C:A	A	C	0.4769	0.0113	0.4195	0.5075	0.0076	0.0096	0.4288	0	2.215	11	0.9976	440683	39106	401577	chr8	59935454	8	8	59935454	59935454	1	1	0.4769	420323	0.088	8	59935454	*	rs7845735	M	60848013	rs7845735	A	C	0.4662	-0.0066	0.0017	0.00013	691440	60848013	59935454	8	59935454	8	59935454	*	M	0.791667	-3.88235
chr8:59936570:C:T	T	C	0.3741	0.011	0.3237	0.4057	-0.0019	0.0099	0.8504	0	3.525	11	0.9818	440683	39106	401577	chr8	59936570	8	8	59936570	59936570	1	1	0.3741	329719	0.082	8	59936570	*	rs6984918	Y	60849129	rs6984918	T	C	0.3653	-0.0084	0.0018	2.6e-06	691347	60849129	59936570	8	59936570	8	59936570	*	Y	-0.191919	-4.66667
chr8:59936769:G:T	T	G	0.3744	0.0111	0.3237	0.4059	-0.0014	0.0099	0.8878	0	3.674	11	0.9785	440683	39106	401577	chr8	59936769	8	8	59936769	59936769	1	1	0.3744	329983	0.0822	8	59936769	*	rs6471845	K	60849328	rs6471845	T	G	0.3652	-0.0081	0.0018	5.3e-06	691948	60849328	59936769	8	59936769	8	59936769	*	K	-0.141414	-4.5
chr8:59937972:T:C	T	C	0.63	0.0104	0.5993	0.6782	0	0.0099	0.9964	0	3.857	11	0.9739	440683	39106	401577	chr8	59937972	8	8	59937972	59937972	1	1	0.37	326105	0.0789	8	59937972	*	rs16925461	Y	60850531	rs16925461	T	C	0.6363	0.0079	0.0018	8.5e-06	692166	60850531	59937972	8	59937972	8	59937972	*	Y	0	4.38889
chr8:59939038:A:G	A	G	0.5227	0.0119	0.4929	0.5804	-0.0076	0.0096	0.4254	0	2.324	11	0.997	440683	39106	401577	chr8	59939038	8	8	59939038	59939038	1	1	0.4773	420676	0.0875	8	59939038	*	rs7830239	R	60851597	rs7830239	A	G	0.5337	0.0068	0.0017	8.6e-05	692323	60851597	59939038	8	59939038	8	59939038	*	R	-0.791667	4
chr8:59939582:G:T	T	G	0.3762	0.0111	0.3242	0.41	-0.0009	0.0099	0.9312	0	4.214	11	0.9632	440683	39106	401577	chr8	59939582	8	8	59939582	59939582	1	1	0.3762	331570	0.0858	8	59939582	*	rs1497035	K	60852141	rs1497035	T	G	0.3676	-0.0082	0.0018	4.6e-06	692038	60852141	59939582	8	59939582	8	59939582	*	K	-0.0909091	-4.55556
chr8:59940446:T:G	T	G	0.6238	0.0111	0.59	0.6758	0.0009	0.0099	0.9305	0	4.268	11	0.9614	440683	39106	401577	chr8	59940446	8	8	59940446	59940446	1	1	0.3762	331570	0.0858	8	59940446	*	rs1566123	K	60853005	rs1566123	T	G	0.6324	0.0082	0.0018	3.7e-06	692062	60853005	59940446	8	59940446	8	59940446	*	K	0.0909091	4.55556
chr8:59940631:T:G	T	G	0.6238	0.0111	0.5902	0.6758	0.001	0.0099	0.9224	0	4.25	11	0.962	440683	39106	401577	chr8	59940631	8	8	59940631	59940631	1	1	0.3762	331570	0.0856	8	59940631	*	rs1566125	K	60853190	rs1566125	T	G	0.6325	0.0082	0.0018	3.7e-06	691954	60853190	59940631	8	59940631	8	59940631	*	K	0.10101	4.55556
chr8:59941620:C:T	T	C	0.3762	0.0111	0.3242	0.4099	-0.0009	0.0099	0.9233	0	4.277	11	0.9611	440683	39106	401577	chr8	59941620	8	8	59941620	59941620	1	1	0.3762	331570	0.0857	8	59941620	*	rs7011976	Y	60854179	rs7011976	T	C	0.3662	-0.0082	0.0018	4e-06	692065	60854179	59941620	8	59941620	8	59941620	*	Y	-0.0909091	-4.55556
chr8:59943194:G:A	A	G	0.4772	0.0114	0.4194	0.507	0.0074	0.0096	0.4409	0	2.159	11	0.9979	440683	39106	401577	chr8	59943194	8	8	59943194	59943194	1	1	0.4772	420588	0.0876	8	59943194	*	rs12680681	R	60855753	rs12680681	A	G	0.4662	-0.0067	0.0017	0.00011	692363	60855753	59943194	8	59943194	8	59943194	*	R	0.770833	-3.94118
chr8:59943379:C:T	T	C	0.3762	0.0111	0.3242	0.4099	-0.0008	0.0099	0.9376	0	4.227	11	0.9628	440683	39106	401577	chr8	59943379	8	8	59943379	59943379	1	1	0.3762	331570	0.0857	8	59943379	*	rs11784289	Y	60855938	rs11784289	T	C	0.3675	-0.0084	0.0018	3e-06	686192	60855938	59943379	8	59943379	8	59943379	*	Y	-0.0808081	-4.66667
chr8:59944994:T:C	T	C	0.6238	0.0111	0.5897	0.6758	0.0009	0.0099	0.9257	0	4.258	11	0.9618	440683	39106	401577	chr8	59944994	8	8	59944994	59944994	1	1	0.3762	331570	0.0861	8	59944994	*	rs1955227	Y	60857553	rs1955227	T	C	0.6325	0.0082	0.0018	3.8e-06	692064	60857553	59944994	8	59944994	8	59944994	*	Y	0.0909091	4.55556
chr8:59946091:C:T	T	C	0.3763	0.0111	0.3244	0.4103	-0.0009	0.0099	0.9243	0	4.324	11	0.9595	440683	39106	401577	chr8	59946091	8	8	59946091	59946091	1	1	0.3763	331658	0.0859	8	59946091	*	rs12676407	Y	60858650	rs12676407	T	C	0.3675	-0.0081	0.0018	5.3e-06	691599	60858650	59946091	8	59946091	8	59946091	*	Y	-0.0909091	-4.5
chr8:59946641:T:G	T	G	0.6237	0.0111	0.5897	0.6758	0.0009	0.0099	0.9236	0	4.212	11	0.9633	440683	39106	401577	chr8	59946641	8	8	59946641	59946641	1	1	0.3763	331658	0.0861	8	59946641	*	rs12678649	K	60859200	rs12678649	T	G	0.6325	0.0082	0.0018	4e-06	692056	60859200	59946641	8	59946641	8	59946641	*	K	0.0909091	4.55556
chr8:59946865:T:A	A	T	0.3763	0.0111	0.3242	0.4104	-0.0008	0.0099	0.9319	0	4.228	11	0.9628	440683	39106	401577	chr8	59946865	8	8	59946865	59946865	1	1	0.3763	331658	0.0862	8	59946865	*	rs10504303	W	60859424	rs10504303	A	T	0.3675	-0.0082	0.0018	4.2e-06	692044	60859424	59946865	8	59946865	8	59946865	*	W	-0.0808081	-4.55556
chr8:59951314:A:T	A	T	0.5264	0.0113	0.498	0.5823	-0.0085	0.0096	0.3772	0	2.321	11	0.997	440683	39106	401577	chr8	59951314	8	8	59951314	59951314	1	1	0.4736	417415	0.0843	8	59951314	*	rs653657	W	60863873	rs653657	A	T	0.5344	0.0066	0.0017	0.00013	690637	60863873	59951314	8	59951314	8	59951314	*	W	-0.885417	3.88235
chr8:59954060:G:A	A	G	0.3729	0.0107	0.3225	0.4052	-0.0004	0.0099	0.9705	0	4.324	11	0.9595	440683	39106	401577	chr8	59954060	8	8	59954060	59954060	1	1	0.3729	328661	0.0827	8	59954060	*	rs700734	R	60866619	rs700734	A	G	0.367	-0.0082	0.0018	5.7e-06	685196	60866619	59954060	8	59954060	8	59954060	*	R	-0.040404	-4.55556
chr8:59956513:T:C	T	C	0.522	0.0116	0.4926	0.5795	-0.0066	0.0096	0.4937	0	2.095	11	0.9981	440683	39106	401577	chr8	59956513	8	8	59956513	59956513	1	1	0.478	421293	0.0869	8	59956513	*	rs782021	Y	60869072	rs782021	T	C	0.533	0.0067	0.0017	0.00011	690498	60869072	59956513	8	59956513	8	59956513	*	Y	-0.6875	3.94118
chr8:59957960:G:A	A	G	0.4778	0.0116	0.4207	0.5062	0.007	0.0096	0.4622	0	2.095	11	0.9981	440683	39106	401577	chr8	59957960	8	8	59957960	59957960	1	1	0.4778	421117	0.0855	8	59957960	*	rs782022	R	60870519	rs782022	A	G	0.4671	-0.0066	0.0017	0.00014	690352	60870519	59957960	8	59957960	8	59957960	*	R	0.729167	-3.88235
chr8:59959723:G:A	A	G	0.3549	0.0102	0.3087	0.3943	-0.0026	0.01	0.7923	0	3.889	11	0.973	440683	39106	401577	chr8	59959723	8	8	59959723	59959723	1	1	0.3549	312797	0.0856	8	59959723	*	rs527166	V	60872282	rs527166	A	G	0.3539	-0.0076	0.0018	2.7e-05	689718	60872282	59959723	8	59959723	8	59959723	*	V	-0.26	-4.22222
chr8:59959817:T:C	T	C	0.5233	0.0115	0.4943	0.5791	-0.0072	0.0096	0.4508	0	2.223	11	0.9975	440683	39106	401577	chr8	59959817	8	8	59959817	59959817	1	1	0.4767	420147	0.0848	8	59959817	*	rs526249	Y	60872376	rs526249	T	C	0.5333	0.0065	0.0017	0.00016	690453	60872376	59959817	8	59959817	8	59959817	*	Y	-0.75	3.82353
chr8:59960269:C:A	A	C	0.3621	0.0107	0.3121	0.3972	-0.0022	0.0099	0.8229	0	3.957	11	0.9712	440683	39106	401577	chr8	59960269	8	8	59960269	59960269	1	1	0.3621	319143	0.0851	8	59960269	*	rs627542	M	60872828	rs627542	A	C	0.3575	-0.0076	0.0018	2.5e-05	690596	60872828	59960269	8	59960269	8	59960269	*	M	-0.222222	-4.22222
chr8:59961997:G:A	A	G	0.4741	0.0112	0.4193	0.5011	0.0076	0.0096	0.4296	0	2.36	11	0.9968	440683	39106	401577	chr8	59961997	8	8	59961997	59961997	1	1	0.4741	417856	0.0818	8	59961997	*	rs574368	R	60874556	rs574368	A	G	0.4657	-0.0063	0.0017	0.00023	690463	60874556	59961997	8	59961997	8	59961997	*	R	0.791667	-3.70588
chr8:59962548:T:C	T	C	0.5259	0.0112	0.4987	0.5807	-0.0076	0.0096	0.4251	0	2.34	11	0.9969	440683	39106	401577	chr8	59962548	8	8	59962548	59962548	1	1	0.4741	417856	0.082	8	59962548	*	rs668563	Y	60875107	rs668563	T	C	0.5341	0.0063	0.0017	0.00023	690432	60875107	59962548	8	59962548	8	59962548	*	Y	-0.791667	3.70588
chr8:59963041:T:C	T	C	0.5222	0.0115	0.4939	0.5791	-0.0065	0.0096	0.4957	0	2.159	11	0.9979	440683	39106	401577	chr8	59963041	8	8	59963041	59963041	1	1	0.4778	421117	0.0852	8	59963041	*	rs522182	Y	60875600	rs522182	T	C	0.5327	0.0065	0.0017	0.00018	690566	60875600	59963041	8	59963041	8	59963041	*	Y	-0.677083	3.82353
chr8:59964893:A:C	A	C	0.5222	0.0115	0.4945	0.5791	-0.0065	0.0096	0.4947	0	2.169	11	0.9978	440683	39106	401577	chr8	59964893	8	8	59964893	59964893	1	1	0.4778	421117	0.0846	8	59964893	*	rs2688659	M	60877452	rs2688659	A	C	0.5327	0.0065	0.0017	0.00016	690596	60877452	59964893	8	59964893	8	59964893	*	M	-0.677083	3.82353
chr8:59965370:T:C	T	C	0.5255	0.0113	0.4996	0.5807	-0.0075	0.0096	0.4305	0	2.373	11	0.9967	440683	39106	401577	chr8	59965370	8	8	59965370	59965370	1	1	0.4745	418208	0.0811	8	59965370	*	rs594035	Y	60877929	rs594035	T	C	0.5341	0.0064	0.0017	0.00022	690468	60877929	59965370	8	59965370	8	59965370	*	Y	-0.78125	3.76471
chr8:59967263:C:T	T	C	0.4744	0.0113	0.4193	0.5004	0.0075	0.0096	0.4318	0	2.38	11	0.9967	440683	39106	401577	chr8	59967263	8	8	59967263	59967263	1	1	0.4744	418120	0.0811	8	59967263	*	rs475714	Y	60879822	rs475714	T	C	0.4659	-0.0064	0.0017	0.0002	690451	60879822	59967263	8	59967263	8	59967263	*	Y	0.78125	-3.76471
chr8:59967602:G:A	A	G	0.4778	0.0115	0.4209	0.5056	0.0065	0.0096	0.4997	0	2.189	11	0.9977	440683	39106	401577	chr8	59967602	8	8	59967602	59967602	1	1	0.4778	421117	0.0847	8	59967602	*	rs472799	R	60880161	rs472799	A	G	0.4673	-0.0065	0.0017	0.00016	690589	60880161	59967602	8	59967602	8	59967602	*	R	0.677083	-3.82353
chr8:59968099:A:C	A	C	0.6261	0.0107	0.5955	0.676	0.0024	0.0099	0.8109	0	4.294	11	0.9605	440683	39106	401577	chr8	59968099	8	8	59968099	59968099	1	1	0.3739	329543	0.0805	8	59968099	*	rs601224	M	60880658	rs601224	A	C	0.6328	0.0077	0.0018	1.6e-05	690893	60880658	59968099	8	59968099	8	59968099	*	M	0.242424	4.27778
chr8:59969290:T:C	T	C	0.627	0.0106	0.5954	0.6768	0.0014	0.0099	0.8885	0	4.213	11	0.9633	440683	39106	401577	chr8	59969290	8	8	59969290	59969290	1	1	0.373	328750	0.0814	8	59969290	*	rs674292	Y	60881849	rs674292	T	C	0.633	0.008	0.0018	8.1e-06	690852	60881849	59969290	8	59969290	8	59969290	*	Y	0.141414	4.44444
chr8:59970440:C:T	T	C	0.4745	0.0113	0.4193	0.5005	0.0074	0.0096	0.4418	0	2.372	11	0.9967	440683	39106	401577	chr8	59970440	8	8	59970440	59970440	1	1	0.4745	418208	0.0812	8	59970440	*	rs493713	Y	60882999	rs493713	T	C	0.4659	-0.0064	0.0017	0.0002	690432	60882999	59970440	8	59970440	8	59970440	*	Y	0.770833	-3.76471
chr8:59971011:T:C	T	C	0.5254	0.0113	0.4995	0.5807	-0.0074	0.0096	0.4388	0	2.369	11	0.9967	440683	39106	401577	chr8	59971011	8	8	59971011	59971011	1	1	0.4746	418296	0.0812	8	59971011	*	rs488934	Y	60883570	rs488934	T	C	0.5368	0.0064	0.0017	0.00021	690476	60883570	59971011	8	59971011	8	59971011	*	Y	-0.770833	3.76471
chr8:59971794:C:T	T	C	0.4591	0.0103	0.4076	0.4868	0.0087	0.0096	0.3664	0	2.568	11	0.9953	440683	39106	401577	chr8	59971794	8	8	59971794	59971794	1	1	0.4591	404635	0.0792	8	59971794	*	rs598457	Y	60884353	rs598457	T	C	0.4499	-0.0062	0.0017	0.00035	690463	60884353	59971794	8	59971794	8	59971794	*	Y	0.90625	-3.64706
chr8:59973661:G:A	A	G	0.4626	0.0106	0.4094	0.4922	0.0077	0.0096	0.422	0	2.123	11	0.998	440683	39106	401577	chr8	59973661	8	8	59973661	59973661	1	1	0.4626	407720	0.0828	8	59973661	*	rs627156	R	60886220	rs627156	A	G	0.4525	-0.0064	0.0017	0.0002	690761	60886220	59973661	8	59973661	8	59973661	*	R	0.802083	-3.76471
chr8:59973973:A:G	A	G	0.5375	0.0106	0.5082	0.5907	-0.0076	0.0096	0.4259	0	2.125	11	0.998	440683	39106	401577	chr8	59973973	8	8	59973973	59973973	1	1	0.4625	407632	0.0825	8	59973973	*	rs639026	R	60886532	rs639026	A	G	0.5483	0.0064	0.0017	0.0002	690887	60886532	59973973	8	59973973	8	59973973	*	R	-0.791667	3.76471
chr8:59974195:T:A	A	T	0.4625	0.0106	0.4093	0.4918	0.0076	0.0096	0.4272	0	2.121	11	0.998	440683	39106	401577	chr8	59974195	8	8	59974195	59974195	1	1	0.4625	407632	0.0825	8	59974195	*	rs485523	W	60886754	rs485523	A	T	0.4517	-0.0064	0.0017	0.0002	690892	60886754	59974195	8	59974195	8	59974195	*	W	0.791667	-3.76471
chr8:59974659:C:T	T	C	0.3566	0.0095	0.3106	0.3906	-0.0015	0.01	0.8841	0	5.211	11	0.9205	440683	39106	401577	chr8	59974659	8	8	59974659	59974659	1	1	0.3566	314295	0.08	8	59974659	*	rs480945	Y	60887218	rs480945	T	C	0.3511	-0.0077	0.0018	1.9e-05	691044	60887218	59974659	8	59974659	8	59974659	*	Y	-0.15	-4.27778
chr8:59975855:T:C	T	C	0.537	0.0106	0.5082	0.5908	-0.0077	0.0096	0.4186	0	2.172	11	0.9978	440683	39106	401577	chr8	59975855	8	8	59975855	59975855	1	1	0.463	408072	0.0826	8	59975855	*	rs673973	Y	60888414	rs673973	T	C	0.5482	0.0064	0.0017	0.0002	690874	60888414	59975855	8	59975855	8	59975855	*	Y	-0.802083	3.76471
chr8:59976692:A:C	A	C	0.5374	0.0106	0.5082	0.5906	-0.0077	0.0096	0.4212	0	2.156	11	0.9979	440683	39106	401577	chr8	59976692	8	8	59976692	59976692	1	1	0.4626	407720	0.0824	8	59976692	*	rs688365	M	60889251	rs688365	A	C	0.5482	0.0064	0.0017	0.00019	690903	60889251	59976692	8	59976692	8	59976692	*	M	-0.802083	3.76471
chr8:59977531:A:T	A	T	0.6424	0.0097	0.6092	0.6884	0.0001	0.01	0.9897	0	4.206	11	0.9635	440683	39106	401577	chr8	59977531	8	8	59977531	59977531	1	1	0.3576	315176	0.0792	8	59977531	*	rs578807	W	60890090	rs578807	A	T	0.6485	0.0077	0.0018	1.8e-05	691176	60890090	59977531	8	59977531	8	59977531	*	W	0.01	4.27778
chr8:59977855:A:G	A	G	0.5375	0.0106	0.5082	0.5908	-0.0078	0.0096	0.4156	0	2.063	11	0.9983	440683	39106	401577	chr8	59977855	8	8	59977855	59977855	1	1	0.4625	407632	0.0826	8	59977855	*	rs595812	R	60890414	rs595812	A	G	0.5482	0.0064	0.0017	0.00022	690788	60890414	59977855	8	59977855	8	59977855	*	R	-0.8125	3.76471
chr8:59978527:G:T	T	G	0.3598	0.0098	0.313	0.3952	-0.0006	0.0099	0.9525	0	3.74	11	0.9769	440683	39106	401577	chr8	59978527	8	8	59978527	59978527	1	1	0.3598	317115	0.0822	8	59978527	*	rs609253	K	60891086	rs609253	T	G	0.3526	-0.0078	0.0018	1.2e-05	691049	60891086	59978527	8	59978527	8	59978527	*	K	-0.0606061	-4.33333
chr8:59980912:C:G	C	G	0.5375	0.0106	0.5082	0.5907	-0.0078	0.0096	0.4143	0	2.123	11	0.998	440683	39106	401577	chr8	59980912	8	8	59980912	59980912	1	1	0.4625	407632	0.0825	8	59980912	*	rs484432	S	60893471	rs484432	C	G	0.5485	0.0064	0.0017	0.0002	690890	60893471	59980912	8	59980912	8	59980912	*	S	-0.8125	3.76471
chr8:59985589:T:C	T	C	0.6422	0.0097	0.6091	0.6884	0.0005	0.01	0.9625	0	4.174	11	0.9646	440683	39106	401577	chr8	59985589	8	8	59985589	59985589	1	1	0.3578	315353	0.0793	8	59985589	*	rs556721	Y	60898148	rs556721	T	C	0.6486	0.0099	0.002	5e-07	528048	60898148	59985589	8	59985589	8	59985589	*	Y	0.05	4.95
chr8:59990081:G:A	A	G	0.3579	0.0092	0.319	0.3909	-0.0005	0.01	0.9581	0	4.172	11	0.9646	440683	39106	401577	chr8	59990081	8	8	59990081	59990081	1	1	0.3579	315441	0.0719	8	59990081	*	rs585514	R	60902640	rs585514	A	G	0.3514	-0.0099	0.002	4.6e-07	528000	60902640	59990081	8	59990081	8	59990081	*	R	-0.05	-4.95
chr8:59991100:A:G	A	G	0.5371	0.0101	0.5082	0.5831	-0.0076	0.0096	0.4303	0	2.157	11	0.9979	440683	39106	401577	chr8	59991100	8	8	59991100	59991100	1	1	0.4629	407984	0.0749	8	59991100	*	rs600437	R	60903659	rs600437	A	G	0.5483	0.0064	0.0017	0.00021	690769	60903659	59991100	8	59991100	8	59991100	*	R	-0.791667	3.76471
chr8:59994322:G:T	T	G	0.36	0.0094	0.321	0.3955	-0.0007	0.01	0.947	0	3.832	11	0.9746	440683	39106	401577	chr8	59994322	8	8	59994322	59994322	1	1	0.36	317292	0.0745	8	59994322	*	rs473837	K	60906881	rs473837	T	G	0.3528	-0.008	0.0018	8e-06	690791	60906881	59994322	8	59994322	8	59994322	*	K	-0.07	-4.44444
chr8:59998037:A:G	A	G	0.6401	0.0093	0.6046	0.6793	0.001	0.01	0.9233	0	3.706	11	0.9777	440683	39106	401577	chr8	59998037	8	8	59998037	59998037	1	1	0.3599	317204	0.0747	8	59998037	*	rs612152	R	60910596	rs612152	A	G	0.6476	0.0079	0.0018	1e-05	690676	60910596	59998037	8	59998037	8	59998037	*	R	0.1	4.38889
chr8:59998084:T:C	T	C	0.6398	0.0097	0.6046	0.6794	0.0008	0.0099	0.9322	0	3.739	11	0.977	440683	39106	401577	chr8	59998084	8	8	59998084	59998084	1	1	0.3602	317468	0.0748	8	59998084	*	rs541902	Y	60910643	rs541902	T	C	0.6472	0.0082	0.0018	6.5e-06	690478	60910643	59998084	8	59998084	8	59998084	*	Y	0.0808081	4.55556
chr8:59998149:A:T	A	T	0.5373	0.01	0.5082	0.5836	-0.0078	0.0096	0.417	0	2.058	11	0.9983	440683	39106	401577	chr8	59998149	8	8	59998149	59998149	1	1	0.4627	407808	0.0754	8	59998149	*	rs541081	W	60910708	rs541081	A	T	0.5484	0.0064	0.0017	0.00022	690653	60910708	59998149	8	59998149	8	59998149	*	W	-0.8125	3.76471
chr8:59998968:A:T	A	T	0.5372	0.01	0.5082	0.5832	-0.008	0.0096	0.4015	0	2.175	11	0.9978	440683	39106	401577	chr8	59998968	8	8	59998968	59998968	1	1	0.4628	407896	0.075	8	59998968	*	rs533776	W	60911527	rs533776	A	T	0.5483	0.0064	0.0017	0.00021	690307	60911527	59998968	8	59998968	8	59998968	*	W	-0.833333	3.76471
chr8:59999201:C:A	A	C	0.4624	0.01	0.4161	0.4917	0.0076	0.0096	0.4302	0	2.046	11	0.9983	440683	39106	401577	chr8	59999201	8	8	59999201	59999201	1	1	0.4624	407544	0.0756	8	59999201	*	rs627807	M	60911760	rs627807	A	C	0.4514	-0.0081	0.0019	2.2e-05	509067	60911760	59999201	8	59999201	8	59999201	*	M	0.791667	-4.26316
chr8:60003173:C:A	A	C	0.4606	0.0106	0.4047	0.4918	0.0082	0.0096	0.3934	0	2	11	0.9985	440683	39106	401577	chr8	60003173	8	8	60003173	60003173	1	1	0.4606	405957	0.0871	8	60003173	*	rs686889	M	60915732	rs686889	A	C	0.4512	-0.0081	0.0019	1.9e-05	509109	60915732	60003173	8	60003173	8	60003173	*	M	0.854167	-4.26316
chr8:60008868:T:C	T	C	0.539	0.0106	0.5077	0.5945	-0.0087	0.0096	0.3661	0	2.189	11	0.9977	440683	39106	401577	chr8	60008868	8	8	60008868	60008868	1	1	0.461	406310	0.0868	8	60008868	*	rs1214478	Y	60921427	rs1214478	T	C	0.5485	0.0064	0.0017	0.00021	690896	60921427	60008868	8	60008868	8	60008868	*	Y	-0.90625	3.76471
chr8:60009247:C:A	A	C	0.4609	0.0106	0.4055	0.4923	0.0087	0.0096	0.3652	0	2.161	11	0.9978	440683	39106	401577	chr8	60009247	8	8	60009247	60009247	1	1	0.4609	406222	0.0868	8	60009247	*	rs504753	M	60921806	rs504753	A	C	0.4515	-0.0064	0.0017	0.00022	690989	60921806	60009247	8	60009247	8	60009247	*	M	0.90625	-3.76471
chr8:60009286:G:A	A	G	0.3592	0.0099	0.3107	0.3962	-0.0007	0.01	0.947	0	3.796	11	0.9755	440683	39106	401577	chr8	60009286	8	8	60009286	60009286	1	1	0.3592	316587	0.0855	8	60009286	*	rs1214476	R	60921845	rs1214476	A	G	0.3524	-0.0079	0.0018	1e-05	691083	60921845	60009286	8	60009286	8	60009286	*	R	-0.07	-4.38889
chr8:60010412:A:T	A	T	0.6406	0.0099	0.6037	0.6891	0.0007	0.01	0.9453	0	3.813	11	0.9751	440683	39106	401577	chr8	60010412	8	8	60010412	60010412	1	1	0.3594	316763	0.0854	8	60010412	*	rs1229408	W	60922971	rs1229408	A	T	0.6476	0.0079	0.0018	1.1e-05	691102	60922971	60010412	8	60010412	8	60010412	*	W	0.07	4.38889
chr8:60012575:G:A	A	G	0.4617	0.0106	0.4064	0.4925	0.0077	0.0096	0.4202	0	2.131	11	0.998	440683	39106	401577	chr8	60012575	8	8	60012575	60012575	1	1	0.4617	406927	0.0861	8	60012575	*	rs521345	R	60925134	rs521345	A	G	0.4517	-0.0062	0.0017	0.0003	692143	60925134	60012575	8	60012575	8	60012575	*	R	0.802083	-3.64706
chr8:60013854:A:C	A	C	0.5397	0.0107	0.5083	0.5953	-0.0081	0.0096	0.4014	0	2.282	11	0.9972	440683	39106	401577	chr8	60013854	8	8	60013854	60013854	1	1	0.4603	405693	0.087	8	60013854	*	rs488441	M	60926413	rs488441	A	C	0.5488	0.0063	0.0017	0.00029	692147	60926413	60013854	8	60013854	8	60013854	*	M	-0.84375	3.70588
chr8:60014115:C:T	T	C	0.4222	0.0122	0.3565	0.4433	0.0079	0.0097	0.4154	0	4.515	11	0.9524	440683	39106	401577	chr8	60014115	8	8	60014115	60014115	1	1	0.4222	372113	0.0868	8	60014115	*	rs575745	Y	60926674	rs575745	T	C	0.4095	-0.0078	0.0017	6.6e-06	692290	60926674	60014115	8	60014115	8	60014115	*	Y	0.814433	-4.58824
chr8:60015858:G:T	T	G	0.3566	0.0098	0.3085	0.3911	-0.0012	0.01	0.9043	0	4.36	11	0.9582	440683	39106	401577	chr8	60015858	8	8	60015858	60015858	1	1	0.3566	314295	0.0826	8	60015858	*	rs538291	K	60928417	rs538291	T	G	0.3509	-0.0077	0.0018	2e-05	691832	60928417	60015858	8	60015858	8	60015858	*	K	-0.12	-4.27778
chr8:60018769:T:C	T	C	0.5772	0.0126	0.5573	0.6436	-0.0076	0.0097	0.434	0	4.566	11	0.9504	440683	39106	401577	chr8	60018769	8	8	60018769	60018769	1	1	0.4228	372642	0.0863	8	60018769	*	rs700726	Y	60931328	rs700726	T	C	0.5903	0.0078	0.0017	8.2e-06	692603	60931328	60018769	8	60018769	8	60018769	*	Y	-0.783505	4.58824
chr8:60022215:C:T	T	C	0.4221	0.0122	0.3561	0.4426	0.0073	0.0097	0.4516	0	4.458	11	0.9546	440683	39106	401577	chr8	60022215	8	8	60022215	60022215	1	1	0.4221	372025	0.0865	8	60022215	*	rs544416	Y	60934774	rs544416	T	C	0.4093	-0.0078	0.0017	6.7e-06	692453	60934774	60022215	8	60022215	8	60022215	*	Y	0.752577	-4.58824
chr8:60025704:T:C	T	C	0.578	0.0122	0.5575	0.6439	-0.0073	0.0097	0.4507	0	4.508	11	0.9527	440683	39106	401577	chr8	60025704	8	8	60025704	60025704	1	1	0.422	371936	0.0864	8	60025704	*	rs595819	Y	60938263	rs595819	T	C	0.5907	0.0079	0.0017	6.1e-06	692301	60938263	60025704	8	60025704	8	60025704	*	Y	-0.752577	4.64706
chr8:60025783:T:C	T	C	0.6446	0.0097	0.61	0.6926	0.0033	0.01	0.7441	0	5.349	11	0.9131	440683	39106	401577	chr8	60025783	8	8	60025783	60025783	1	1	0.3554	313237	0.0826	8	60025783	*	rs595330	Y	60938342	rs595330	T	C	0.6498	0.008	0.0018	9.9e-06	691559	60938342	60025783	8	60025783	8	60025783	*	Y	0.33	4.44444
chr8:60026391:A:C	A	C	0.6433	0.0098	0.6097	0.6916	0.0019	0.01	0.8468	0	4.352	11	0.9585	440683	39106	401577	chr8	60026391	8	8	60026391	60026391	1	1	0.3567	314383	0.0819	8	60026391	*	rs1626773	M	60938950	rs1626773	A	C	0.6493	0.0077	0.0018	1.7e-05	691738	60938950	60026391	8	60026391	8	60026391	*	M	0.19	4.27778
chr8:60027799:G:A	A	G	0.4609	0.0107	0.4051	0.4914	0.0074	0.0096	0.441	0	2.573	11	0.9953	440683	39106	401577	chr8	60027799	8	8	60027799	60027799	1	1	0.4609	406222	0.0863	8	60027799	*	rs2688656	R	60940358	rs2688656	A	G	0.4509	-0.0063	0.0017	0.00026	685805	60940358	60027799	8	60027799	8	60027799	*	R	0.770833	-3.70588
chr8:60028796:G:A	A	G	0.4603	0.0108	0.4046	0.4912	0.0075	0.0096	0.4356	0	2.464	11	0.9961	440683	39106	401577	chr8	60028796	8	8	60028796	60028796	1	1	0.4603	405693	0.0866	8	60028796	*	rs497312	R	60941355	rs497312	A	G	0.4474	-0.0063	0.0017	0.00026	692134	60941355	60028796	8	60028796	8	60028796	*	R	0.78125	-3.70588
chr8:60030507:T:C	T	C	0.5417	0.0104	0.5136	0.597	-0.0075	0.0096	0.4387	0	2.819	11	0.9929	440683	39106	401577	chr8	60030507	8	8	60030507	60030507	1	1	0.4583	403930	0.0834	8	60030507	*	rs549730	Y	60943066	rs549730	T	C	0.5499	0.0062	0.0017	0.00032	692228	60943066	60030507	8	60030507	8	60030507	*	Y	-0.78125	3.64706
chr8:60030570:A:G	A	G	0.5774	0.0122	0.5559	0.6438	-0.0077	0.0097	0.4293	0	4.567	11	0.9503	440683	39106	401577	chr8	60030570	8	8	60030570	60030570	1	1	0.4226	372465	0.0879	8	60030570	*	rs548902	R	60943129	rs548902	A	G	0.5907	0.0079	0.0017	6e-06	692204	60943129	60030570	8	60030570	8	60030570	*	R	-0.793814	4.64706
chr8:60031070:G:A	A	G	0.4582	0.0105	0.4029	0.4864	0.0074	0.0096	0.4406	0	2.806	11	0.9931	440683	39106	401577	chr8	60031070	8	8	60031070	60031070	1	1	0.4582	403842	0.0835	8	60031070	*	rs544344	R	60943629	rs544344	A	G	0.4501	-0.0062	0.0017	0.00036	692389	60943629	60031070	8	60031070	8	60031070	*	R	0.770833	-3.64706
chr8:60031499:G:A	A	G	0.4613	0.0108	0.4057	0.4912	0.0069	0.0096	0.4726	0	2.463	11	0.9961	440683	39106	401577	chr8	60031499	8	8	60031499	60031499	1	1	0.4613	406574	0.0855	8	60031499	*	rs519500	R	60944058	rs519500	A	G	0.4528	-0.0062	0.0017	0.00032	692384	60944058	60031499	8	60031499	8	60031499	*	R	0.71875	-3.64706
chr8:60032343:G:T	T	G	0.4221	0.0121	0.3561	0.4426	0.0073	0.0097	0.45	0	4.474	11	0.954	440683	39106	401577	chr8	60032343	8	8	60032343	60032343	1	1	0.4221	372025	0.0865	8	60032343	*	rs490409	K	60944902	rs490409	T	G	0.4094	-0.008	0.0018	5.2e-06	692264	60944902	60032343	8	60032343	8	60032343	*	K	0.752577	-4.44444
chr8:60035192:G:A	A	G	0.4602	0.0107	0.4045	0.4891	0.0066	0.0096	0.4904	0	2.524	11	0.9956	440683	39106	401577	chr8	60035192	8	8	60035192	60035192	1	1	0.4602	405605	0.0846	8	60035192	*	rs510005	R	60947751	rs510005	A	G	0.4515	-0.0062	0.0017	0.00036	691542	60947751	60035192	8	60035192	8	60035192	*	R	0.6875	-3.64706
chr8:60039758:A:G	A	G	0.5367	0.0109	0.5079	0.5938	-0.0061	0.0097	0.5289	0	3.128	11	0.9889	440683	39106	401577	chr8	60039758	8	8	60039758	60039758	1	1	0.4633	408337	0.0859	8	60039758	*	rs659506	R	60952317	rs659506	A	G	0.5485	0.0064	0.0017	0.00021	691911	60952317	60039758	8	60039758	8	60039758	*	R	-0.628866	3.76471
chr8:60041500:C:G	C	G	0.4698	0.0109	0.4476	0.5191	0.0059	0.0097	0.5424	0	3.057	11	0.9899	440683	39106	401577	chr8	60041500	8	8	60041500	60041500	1	1	0.4698	414066	0.0715	8	60041500	*	rs666087	S	60954059	rs666087	C	G	0.4515	-0.0063	0.0017	0.00025	691184	60954059	60041500	8	60041500	8	60041500	*	S	0.608247	-3.70588
chr8:60625051:G:A	A	G	0.1892	0.0077	0.1638	0.2118	0.0001	0.0121	0.9912	17.9	13.394	11	0.2684	440683	39106	401577	chr8	60625051	8	8	60625051	60625051	1	1	0.1892	166754	0.048	8	60625051	*	rs2170677	R	61537610	rs2170677	A	G	0.189	-0.0078	0.0022	0.00047	679506	61537610	60625051	8	60625051	8	60625051	*	R	0.00826446	-3.54545
chr8:60708054:G:A	A	G	0.4483	0.0197	0.3887	0.4836	0.016	0.0096	0.09781	22.3	14.161	11	0.2242	440683	39106	401577	chr8	60708054	8	8	60708054	60708054	1	1	0.4483	395116	0.0949	8	60708054	*	rs4738817	R	61620613	rs4738817	A	G	0.4647	0.0062	0.0017	0.00036	687020	61620613	60708054	8	60708054	8	60708054	*	R	1.66667	3.64706
chr8:60741047:C:A	A	C	0.0554	0.003	0.0446	0.0614	0.0135	0.0212	0.5227	12.6	12.588	11	0.3211	440683	39106	401577	chr8	60741047	8	8	60741047	60741047	1	1	0.0554	48827.7	0.0168	8	60741047	*	rs17825594	M	61653606	rs17825594	A	C	0.06256	0.0196	0.0037	8.4e-08	684523	61653606	60741047	8	60741047	8	60741047	*	M	0.636792	5.2973
chr8:60856636:A:G	A	G	0.9447	0.003	0.939	0.9567	-0.0122	0.0209	0.5588	37	17.474	11	0.09461	440683	39106	401577	chr8	60856636	8	8	60856636	60856636	1	1	0.0553	48739.5	0.0177	8	60856636	*	rs2272727	R	61769195	rs2272727	A	G	0.9361	-0.0191	0.0036	9.9e-08	690562	61769195	60856636	8	60856636	8	60856636	*	R	-0.583732	-5.30556
chr8:60875585:T:C	T	C	0.8815	0.0041	0.8715	0.8919	-0.0045	0.0148	0.7607	0	9.405	11	0.5846	440683	39106	401577	chr8	60875585	8	8	60875585	60875585	1	1	0.1185	104442	0.0204	8	60875585	*	rs13279104	Y	61788144	rs13279104	T	C	0.8776	-0.0114	0.0026	1.7e-05	687419	61788144	60875585	8	60875585	8	60875585	*	Y	-0.304054	-4.38462
chr8:60882612:C:T	T	C	0.0753	0.0029	0.0685	0.0831	0.0153	0.018	0.3943	19.1	13.601	11	0.2558	440683	39106	401577	chr8	60882612	8	8	60882612	60882612	1	1	0.0753	66366.9	0.0146	8	60882612	*	rs17827067	Y	61795171	rs17827067	T	C	0.08185	0.0164	0.0032	2.1e-07	692350	61795171	60882612	8	60882612	8	60882612	*	Y	0.85	5.125
chr8:60885579:G:A	A	G	0.7878	0.0133	0.6735	0.8014	-0.0043	0.0118	0.7121	4.3	11.489	11	0.4033	440683	39106	401577	chr8	60885579	8	8	60885579	60885579	1	1	0.2122	187026	0.1279	8	60885579	*	rs4737566	R	61798138	rs4737566	A	G	0.7801	-0.0084	0.0021	6.9e-05	692047	61798138	60885579	8	60885579	8	60885579	*	R	-0.364407	-4
chr8:60888417:A:C	A	C	0.1886	0.0114	0.1787	0.3004	0.0023	0.0123	0.8481	0	4.81	11	0.94	440683	39106	401577	chr8	60888417	8	8	60888417	60888417	1	1	0.1886	166226	0.1217	8	60888417	*	rs3901245	M	61800976	rs3901245	A	C	0.1944	0.0085	0.0022	0.0001	688459	61800976	60888417	8	60888417	8	60888417	*	M	0.186992	3.86364
chr8:60889683:A:G	A	G	0.203	0.0119	0.1947	0.3174	0.0027	0.0119	0.8178	0	4.794	11	0.9407	440683	39106	401577	chr8	60889683	8	8	60889683	60889683	1	1	0.203	178917	0.1227	8	60889683	*	rs7837548	R	61802242	rs7837548	A	G	0.2066	0.0087	0.0021	5e-05	688874	61802242	60889683	8	60889683	8	60889683	*	R	0.226891	4.14286
chr8:60890428:C:G	C	G	0.1913	0.0111	0.1786	0.3008	0.0028	0.0123	0.8174	0	4.805	11	0.9402	440683	39106	401577	chr8	60890428	8	8	60890428	60890428	1	1	0.1913	168605	0.1222	8	60890428	*	rs4237043	S	61802987	rs4237043	C	G	0.1988	0.0085	0.0022	9.4e-05	689775	61802987	60890428	8	60890428	8	60890428	*	S	0.227642	3.86364
chr8:60892569:A:G	A	G	0.1921	0.011	0.179	0.3005	0.0033	0.0123	0.7885	0	5.601	11	0.8986	440683	39106	401577	chr8	60892569	8	8	60892569	60892569	1	1	0.1921	169310	0.1215	8	60892569	*	rs11784646	R	61805128	rs11784646	A	G	0.2002	0.0084	0.0022	0.00012	690451	61805128	60892569	8	60892569	8	60892569	*	R	0.268293	3.81818
chr8:60892815:C:A	A	C	0.8039	0.011	0.6958	0.8151	-0.0043	0.0122	0.7238	0	6.882	11	0.8085	440683	39106	401577	chr8	60892815	8	8	60892815	60892815	1	1	0.1961	172836	0.1193	8	60892815	*	rs10957165	M	61805374	rs10957165	A	C	0.8006	-0.0084	0.0022	0.0001	690221	61805374	60892815	8	60892815	8	60892815	*	M	-0.352459	-3.81818
chr8:60975910:A:G	A	G	0.6019	0.0137	0.5848	0.644	0.0053	0.0098	0.5891	0	9.619	11	0.5649	440683	39106	401577	chr8	60975910	8	8	60975910	60975910	1	1	0.3981	350872	0.0592	8	60975910	*	rs10113311	R	61888469	rs10113311	A	G	0.5843	-0.0062	0.0018	0.00049	673097	61888469	60975910	8	60975910	8	60975910	*	R	0.540816	-3.44444
chr8:61031532:T:C	T	C	0.2237	0.0142	0.1991	0.3192	-0.0234	0.0119	0.0502	0	10.093	11	0.5221	440683	39106	401577	chr8	61031532	8	8	61031532	61031532	1	1	0.2237	197162	0.1201	8	61031532	*	rs6986434	Y	61944091	rs6986434	T	C	0.2257	0.0089	0.0022	3.8e-05	673009	61944091	61031532	8	61031532	8	61031532	*	Y	-1.96639	4.04545
chr8:61034408:T:C	T	C	0.323	0.0142	0.2988	0.4003	-0.0076	0.0104	0.4637	0	10.766	11	0.4631	440683	39106	401577	chr8	61034408	8	8	61034408	61034408	1	1	0.323	284681	0.1015	8	61034408	*	rs7832252	Y	61946967	rs7832252	T	C	0.322	0.0068	0.0019	0.00029	679815	61946967	61034408	8	61034408	8	61034408	*	Y	-0.730769	3.57895
chr8:61034539:G:A	A	G	0.6808	0.0133	0.6017	0.7056	0.0076	0.0103	0.4613	0	10.634	11	0.4744	440683	39106	401577	chr8	61034539	8	8	61034539	61034539	1	1	0.3192	281332	0.1039	8	61034539	*	rs7814400	R	61947098	rs7814400	A	G	0.6777	-0.0067	0.0019	0.00036	680032	61947098	61034539	8	61034539	8	61034539	*	R	0.737864	-3.52632
chr8:61097508:C:G	C	G	0.8175	0.0109	0.8008	0.8396	0.0113	0.0128	0.3767	0	8.547	11	0.6636	440683	39106	401577	chr8	61097508	8	8	61097508	61097508	1	1	0.1825	160849	0.0388	8	61097508	*	rs3943823	S	62010067	rs3943823	C	G	0.8122	-0.0103	0.0022	2.1e-06	679826	62010067	61097508	8	61097508	8	61097508	*	S	0.882812	-4.68182
chr8:61098082:C:T	T	C	0.3025	0.0142	0.2585	0.332	0.0134	0.0107	0.2099	23.9	14.462	11	0.2085	440683	39106	401577	chr8	61098082	8	8	61098082	61098082	1	1	0.3025	266613	0.0735	8	61098082	*	rs1019902	Y	62010641	rs1019902	T	C	0.3133	0.0068	0.0019	0.00028	687311	62010641	61098082	8	61098082	8	61098082	*	Y	1.25234	3.57895
chr8:61101185:G:T	T	G	0.2997	0.014	0.2558	0.3297	0.0125	0.0106	0.2363	8.7	12.047	11	0.3601	440683	39106	401577	chr8	61101185	8	8	61101185	61101185	1	1	0.2997	264145	0.0739	8	61101185	*	rs6471923	K	62013744	rs6471923	T	G	0.31	0.0068	0.0019	0.00031	686234	62013744	61101185	8	61101185	8	61101185	*	K	1.17925	3.57895
chr8:61112704:C:A	A	C	0.2824	0.0147	0.2441	0.3115	0.01	0.0107	0.3511	0	10.483	11	0.4875	440683	39106	401577	chr8	61112704	8	8	61112704	61112704	1	1	0.2824	248898	0.0674	8	61112704	*	rs10108877	M	62025263	rs10108877	A	C	0.2909	0.0076	0.0019	5.3e-05	689070	62025263	61112704	8	61112704	8	61112704	*	M	0.934579	4
chr8:61121725:C:A	A	C	0.1468	0.0109	0.1204	0.1679	-0.0297	0.0136	0.02891	0	6.955	11	0.8027	440683	39106	401577	chr8	61121725	8	8	61121725	61121725	1	1	0.1468	129385	0.0475	8	61121725	*	rs10216609	M	62034284	rs10216609	A	C	0.1505	0.0152	0.0024	1e-10	691006	62034284	61121725	8	61121725	8	61121725	*	M	-2.18382	6.33333
chr8:61122761:T:G	T	G	0.7301	0.0128	0.7078	0.7663	-0.0002	0.0108	0.9857	5.3	11.615	11	0.3933	440683	39106	401577	chr8	61122761	8	8	61122761	61122761	1	1	0.2699	237881	0.0585	8	61122761	*	rs10086280	K	62035320	rs10086280	T	G	0.7229	-0.0096	0.0019	5.1e-07	691147	62035320	61122761	8	61122761	8	61122761	*	K	-0.0185185	-5.05263
chr8:61126514:T:C	T	C	0.7292	0.0127	0.7065	0.7654	-0.0003	0.0108	0.9813	6.1	11.713	11	0.3856	440683	39106	401577	chr8	61126514	8	8	61126514	61126514	1	1	0.2708	238674	0.0589	8	61126514	*	rs3864668	Y	62039073	rs3864668	T	C	0.7227	-0.0096	0.0019	4.7e-07	692574	62039073	61126514	8	61126514	8	61126514	*	Y	-0.0277778	-5.05263
chr8:61127865:G:A	A	G	0.254	0.0137	0.2273	0.2783	0.0009	0.011	0.9313	0	8.162	11	0.6987	440683	39106	401577	chr8	61127865	8	8	61127865	61127865	1	1	0.254	223867	0.051	8	61127865	*	rs10098638	V	62040424	rs10098638	A	G	0.2598	0.01	0.002	2.6e-07	685527	62040424	61127865	8	61127865	8	61127865	*	V	0.0818182	5
chr8:61128200:C:G	C	G	0.8518	0.0106	0.8308	0.8743	0.0283	0.0135	0.03585	0	7.64	11	0.7451	440683	39106	401577	chr8	61128200	8	8	61128200	61128200	1	1	0.1482	130618	0.0435	8	61128200	*	rs10101715	S	62040759	rs10101715	C	G	0.8482	-0.0152	0.0024	9.4e-11	691811	62040759	61128200	8	61128200	8	61128200	*	S	2.0963	-6.33333
chr8:61130841:G:A	A	G	0.1487	0.0104	0.1261	0.1691	-0.0291	0.0135	0.03096	0	7.16	11	0.786	440683	39106	401577	chr8	61130841	8	8	61130841	61130841	1	1	0.1487	131059	0.043	8	61130841	*	rs10110500	R	62043400	rs10110500	A	G	0.1521	0.0155	0.0024	4.8e-11	692408	62043400	61130841	8	61130841	8	61130841	*	R	-2.15556	6.45833
chr8:61131084:G:T	T	G	0.1486	0.0104	0.1259	0.1691	-0.028	0.0135	0.03806	0	7.239	11	0.7794	440683	39106	401577	chr8	61131084	8	8	61131084	61131084	1	1	0.1486	130971	0.0432	8	61131084	*	rs10113435	K	62043643	rs10113435	T	G	0.1521	0.0155	0.0024	4.4e-11	692473	62043643	61131084	8	61131084	8	61131084	*	K	-2.07407	6.45833
chr8:61131190:A:C	A	C	0.8502	0.0102	0.8307	0.8709	0.0255	0.0135	0.05815	0	6.78	11	0.8166	440683	39106	401577	chr8	61131190	8	8	61131190	61131190	1	1	0.1498	132029	0.0402	8	61131190	*	rs7001997	V	62043749	rs7001997	A	C	0.8476	-0.0155	0.0024	4e-11	692213	62043749	61131190	8	61131190	8	61131190	*	V	1.88889	-6.45833
chr8:61131584:C:T	T	C	0.1497	0.0102	0.1265	0.1697	-0.0273	0.0134	0.04132	0	7.281	11	0.7759	440683	39106	401577	chr8	61131584	8	8	61131584	61131584	1	1	0.1497	131940	0.0432	8	61131584	*	rs10113823	Y	62044143	rs10113823	T	C	0.153	0.0154	0.0024	5.2e-11	692589	62044143	61131584	8	61131584	8	61131584	*	Y	-2.03731	6.41667
chr8:61133134:G:A	A	G	0.1467	0.011	0.1202	0.168	-0.0288	0.0136	0.03349	0	6.3	11	0.8526	440683	39106	401577	chr8	61133134	8	8	61133134	61133134	1	1	0.1467	129296	0.0478	8	61133134	*	rs10093561	R	62045693	rs10093561	A	G	0.151	0.0156	0.0024	3.2e-11	692121	62045693	61133134	8	61133134	8	61133134	*	R	-2.11765	6.5
chr8:61133152:T:C	T	C	0.7887	0.0154	0.7589	0.8186	0.0039	0.0118	0.7409	0	8.875	11	0.6334	440683	39106	401577	chr8	61133152	8	8	61133152	61133152	1	1	0.2113	186233	0.0597	8	61133152	*	rs9298047	Y	62045711	rs9298047	T	C	0.7791	-0.0119	0.0021	1e-08	684955	62045711	61133152	8	61133152	8	61133152	*	Y	0.330508	-5.66667
chr8:61133240:G:A	A	G	0.2117	0.0156	0.1811	0.2421	-0.0042	0.0117	0.7199	0	8.795	11	0.6409	440683	39106	401577	chr8	61133240	8	8	61133240	61133240	1	1	0.2117	186585	0.061	8	61133240	*	rs9298048	R	62045799	rs9298048	A	G	0.2212	0.0122	0.0021	3.1e-09	691029	62045799	61133240	8	61133240	8	61133240	*	R	-0.358974	5.80952
chr8:61136302:A:G	A	G	0.8528	0.0109	0.8318	0.8793	0.0271	0.0135	0.04515	0	7.324	11	0.7723	440683	39106	401577	chr8	61136302	8	8	61136302	61136302	1	1	0.1472	129737	0.0475	8	61136302	*	rs10112331	R	62048861	rs10112331	A	G	0.8489	-0.0155	0.0024	5.3e-11	691421	62048861	61136302	8	61136302	8	61136302	*	R	2.00741	-6.45833
chr8:61138050:A:G	A	G	0.7872	0.0148	0.7587	0.8162	0.0031	0.0117	0.7916	0	9.754	11	0.5526	440683	39106	401577	chr8	61138050	8	8	61138050	61138050	1	1	0.2128	187555	0.0575	8	61138050	*	rs4738869	R	62050609	rs4738869	A	G	0.7777	-0.0123	0.0021	2.4e-09	688798	62050609	61138050	8	61138050	8	61138050	*	R	0.264957	-5.85714
chr8:61139257:G:T	T	G	0.1468	0.0107	0.1204	0.1681	-0.0283	0.0136	0.03672	0	6.053	11	0.8698	440683	39106	401577	chr8	61139257	8	8	61139257	61139257	1	1	0.1468	129385	0.0477	8	61139257	*	rs13439567	K	62051816	rs13439567	T	G	0.1559	0.0157	0.0024	3.7e-11	689146	62051816	61139257	8	61139257	8	61139257	*	K	-2.08088	6.54167
chr8:61141008:C:G	C	G	0.7877	0.0149	0.7591	0.8162	0.0023	0.0117	0.8459	0	9.652	11	0.5619	440683	39106	401577	chr8	61141008	8	8	61141008	61141008	1	1	0.2123	187114	0.0571	8	61141008	*	rs10103997	S	62053567	rs10103997	C	G	0.7785	-0.0122	0.0021	3.5e-09	688420	62053567	61141008	8	61141008	8	61141008	*	S	0.196581	-5.80952
chr8:61141904:C:A	A	C	0.1816	0.0148	0.1449	0.2071	-0.0085	0.0125	0.4986	0	7.512	11	0.7562	440683	39106	401577	chr8	61141904	8	8	61141904	61141904	1	1	0.1816	160056	0.0622	8	61141904	*	rs12681792	M	62054463	rs12681792	A	C	0.1918	0.0158	0.0022	6.8e-13	686528	62054463	61141904	8	61141904	8	61141904	*	M	-0.68	7.18182
chr8:61143108:G:T	T	G	0.5942	0.0107	0.5429	0.6163	0.0003	0.0097	0.9729	0	9.816	11	0.547	440683	39106	401577	chr8	61143108	8	8	61143108	61143108	1	1	0.4058	357658	0.0734	8	61143108	*	rs7830371	K	62055667	rs7830371	T	G	0.5921	-0.0063	0.0018	0.00037	682749	62055667	61143108	8	61143108	8	61143108	*	K	0.0309278	-3.5
chr8:61147108:G:T	T	G	0.6075	0.0137	0.5526	0.6353	0.0016	0.0098	0.8731	0	8.028	11	0.7108	440683	39106	401577	chr8	61147108	8	8	61147108	61147108	1	1	0.3925	345936	0.0827	8	61147108	*	rs9650204	K	62059667	rs9650204	T	G	0.6104	-0.0065	0.0018	0.00023	686076	62059667	61147108	8	61147108	8	61147108	*	K	0.163265	-3.61111
chr8:61147704:G:A	A	G	0.5935	0.0152	0.5383	0.624	0.0046	0.0098	0.6359	0	9.014	11	0.6206	440683	39106	401577	chr8	61147704	8	8	61147704	61147704	1	1	0.4065	358275	0.0857	8	61147704	*	rs1946593	R	62060263	rs1946593	A	G	0.5942	-0.0062	0.0018	0.00047	686796	62060263	61147704	8	61147704	8	61147704	*	R	0.469388	-3.44444
chr8:61151707:A:C	A	C	0.1562	0.0159	0.1306	0.2391	-0.0154	0.0136	0.2578	0	6.614	11	0.8294	440683	39106	401577	chr8	61151707	8	8	61151707	61151707	1	1	0.1562	137669	0.1085	8	61151707	*	rs13257488	H	62064266	rs13257488	A	C	0.1467	0.0169	0.0024	2.5e-12	689122	62064266	61151707	8	61151707	8	61151707	*	H	-1.13235	7.04167
chr8:61153537:T:G	T	G	0.1561	0.0159	0.1306	0.2391	-0.0149	0.0136	0.2738	0	6.611	11	0.8297	440683	39106	401577	chr8	61153537	8	8	61153537	61153537	1	1	0.1561	137581	0.1085	8	61153537	*	rs12543196	K	62066096	rs12543196	T	G	0.1473	0.0168	0.0024	3.4e-12	689238	62066096	61153537	8	61153537	8	61153537	*	K	-1.09559	7
chr8:61155014:G:A	A	G	0.618	0.0179	0.5544	0.6556	0.0059	0.0099	0.5498	0	9.769	11	0.5513	440683	39106	401577	chr8	61155014	8	8	61155014	61155014	1	1	0.382	336682	0.1012	8	61155014	*	rs6981158	R	62067573	rs6981158	A	G	0.6175	-0.0071	0.0018	5.9e-05	683982	62067573	61155014	8	61155014	8	61155014	*	R	0.59596	-3.94444
chr8:61155322:C:T	T	C	0.6179	0.0181	0.5542	0.6556	0.0063	0.0099	0.5245	0	9.832	11	0.5455	440683	39106	401577	chr8	61155322	8	8	61155322	61155322	1	1	0.3821	336770	0.1014	8	61155322	*	rs6981406	Y	62067881	rs6981406	T	C	0.6175	-0.0072	0.0018	4.4e-05	689933	62067881	61155322	8	61155322	8	61155322	*	Y	0.636364	-4
chr8:61157590:A:G	A	G	0.4235	0.014	0.3899	0.4726	-0.0022	0.0097	0.8205	0	11.005	11	0.4429	440683	39106	401577	chr8	61157590	8	8	61157590	61157590	1	1	0.4235	373259	0.0827	8	61157590	*	rs13263981	R	62070149	rs13263981	A	G	0.4232	0.0063	0.0017	0.00032	689642	62070149	61157590	8	61157590	8	61157590	*	R	-0.226804	3.70588
chr8:61158108:G:T	T	G	0.618	0.0179	0.5546	0.6556	0.0059	0.0099	0.5507	0	9.725	11	0.5553	440683	39106	401577	chr8	61158108	8	8	61158108	61158108	1	1	0.382	336682	0.101	8	61158108	*	rs6997436	K	62070667	rs6997436	T	G	0.6175	-0.0072	0.0018	4.6e-05	690044	62070667	61158108	8	61158108	8	61158108	*	K	0.59596	-4
chr8:61158152:G:A	A	G	0.6179	0.018	0.5545	0.6667	0.0059	0.0099	0.5484	0	9.843	11	0.5446	440683	39106	401577	chr8	61158152	8	8	61158152	61158152	1	1	0.3821	336770	0.1122	8	61158152	*	rs6997461	R	62070711	rs6997461	A	G	0.6175	-0.0072	0.0018	4.8e-05	689901	62070711	61158152	8	61158152	8	61158152	*	R	0.59596	-4
chr8:61159972:C:T	T	C	0.6324	0.0164	0.5698	0.6666	0.0029	0.01	0.7733	0	7.869	11	0.725	440683	39106	401577	chr8	61159972	8	8	61159972	61159972	1	1	0.3676	323990	0.0968	8	61159972	*	rs1469606	Y	62072531	rs1469606	T	C	0.6334	-0.0076	0.0018	2e-05	690323	62072531	61159972	8	61159972	8	61159972	*	Y	0.29	-4.22222
chr8:61160407:C:T	T	C	0.6183	0.018	0.5549	0.6555	0.0064	0.0099	0.5158	0	9.205	11	0.603	440683	39106	401577	chr8	61160407	8	8	61160407	61160407	1	1	0.3817	336417	0.1006	8	61160407	*	rs1486658	Y	62072966	rs1486658	T	C	0.617	-0.0073	0.0018	4.1e-05	690446	62072966	61160407	8	61160407	8	61160407	*	Y	0.646465	-4.05556
chr8:61160485:G:A	A	G	0.6183	0.018	0.5549	0.6555	0.0065	0.0099	0.5115	0	9.2	11	0.6034	440683	39106	401577	chr8	61160485	8	8	61160485	61160485	1	1	0.3817	336417	0.1006	8	61160485	*	rs1486659	R	62073044	rs1486659	A	G	0.617	-0.0072	0.0018	4.4e-05	690431	62073044	61160485	8	61160485	8	61160485	*	R	0.656566	-4
chr8:61160787:C:T	T	C	0.6189	0.0182	0.555	0.6555	0.0065	0.0099	0.5103	0	9.12	11	0.6109	440683	39106	401577	chr8	61160787	8	8	61160787	61160787	1	1	0.3811	335889	0.1005	8	61160787	*	rs7008918	Y	62073346	rs7008918	T	C	0.6168	-0.0073	0.0018	3.9e-05	690452	62073346	61160787	8	61160787	8	61160787	*	Y	0.656566	-4.05556
chr8:61161250:G:A	A	G	0.6322	0.0163	0.5695	0.6671	0.003	0.01	0.7649	0	7.352	11	0.7699	440683	39106	401577	chr8	61161250	8	8	61161250	61161250	1	1	0.3678	324166	0.0976	8	61161250	*	rs2129348	R	62073809	rs2129348	A	G	0.6317	-0.0074	0.0018	3.5e-05	689815	62073809	61161250	8	61161250	8	61161250	*	R	0.3	-4.11111
chr8:61161269:G:A	A	G	0.6181	0.0181	0.5549	0.6556	0.0061	0.0099	0.5384	0	8.656	11	0.6536	440683	39106	401577	chr8	61161269	8	8	61161269	61161269	1	1	0.3819	336594	0.1007	8	61161269	*	rs2129349	R	62073828	rs2129349	A	G	0.6168	-0.0071	0.0018	6.2e-05	689926	62073828	61161269	8	61161269	8	61161269	*	R	0.616162	-3.94444
chr8:61161315:C:T	T	C	0.5771	0.0141	0.5283	0.6102	0.003	0.0097	0.7575	0	9.992	11	0.5311	440683	39106	401577	chr8	61161315	8	8	61161315	61161315	1	1	0.4229	372730	0.0819	8	61161315	*	rs2129351	Y	62073874	rs2129351	T	C	0.5767	-0.0062	0.0017	0.00038	689696	62073874	61161315	8	61161315	8	61161315	*	Y	0.309278	-3.64706
chr8:61165258:G:T	T	G	0.841	0.0161	0.7582	0.8681	0.0132	0.0135	0.3287	0	7.365	11	0.7688	440683	39106	401577	chr8	61165258	8	8	61165258	61165258	1	1	0.159	140137	0.1099	8	61165258	*	rs4551348	K	62077817	rs4551348	T	G	0.8486	-0.0167	0.0026	1.2e-10	528893	62077817	61165258	8	61165258	8	61165258	*	K	0.977778	-6.42308
chr8:61166345:T:A	A	T	0.8736	0.0164	0.7828	0.9011	0.0192	0.0151	0.2028	0	6.008	11	0.8728	440683	39106	401577	chr8	61166345	8	8	61166345	61166345	1	1	0.1264	111405	0.1183	8	61166345	*	rs6471932	W	62078904	rs6471932	A	T	0.8817	-0.0176	0.0026	1.6e-11	690535	62078904	61166345	8	61166345	8	61166345	*	W	1.27152	-6.76923
chr8:61166797:T:C	T	C	0.4255	0.0145	0.3913	0.4734	-0.0022	0.0097	0.8233	0	10.306	11	0.5031	440683	39106	401577	chr8	61166797	8	8	61166797	61166797	1	1	0.4255	375021	0.0821	8	61166797	*	rs3852340	Y	62079356	rs3852340	T	C	0.4252	0.0062	0.0017	0.00035	689780	62079356	61166797	8	61166797	8	61166797	*	Y	-0.226804	3.64706
chr8:61168228:G:C	C	G	0.8421	0.0184	0.7582	0.8773	0.0133	0.0135	0.3219	0	7.275	11	0.7764	440683	39106	401577	chr8	61168228	8	8	61168228	61168228	1	1	0.1579	139168	0.1191	8	61168228	*	rs4737578	S	62080787	rs4737578	C	G	0.8485	-0.0163	0.0026	3.3e-10	529284	62080787	61168228	8	61168228	8	61168228	*	S	0.985185	-6.26923
chr8:61168664:G:C	C	G	0.8408	0.0162	0.758	0.8677	0.013	0.0135	0.3336	0	7.29	11	0.7751	440683	39106	401577	chr8	61168664	8	8	61168664	61168664	1	1	0.1592	140313	0.1097	8	61168664	*	rs6985539	B	62081223	rs6985539	C	G	0.8485	-0.017	0.0024	8.3e-13	692427	62081223	61168664	8	61168664	8	61168664	*	B	0.962963	-7.08333
chr8:61173617:A:G	A	G	0.1516	0.0101	0.1296	0.1682	-0.0131	0.0134	0.3291	0	7.568	11	0.7514	440683	39106	401577	chr8	61173617	8	8	61173617	61173617	1	1	0.1516	133615	0.0386	8	61173617	*	rs4738873	R	62086176	rs4738873	A	G	0.15	0.016	0.0022	5.2e-13	795380	62086176	61173617	8	61173617	8	61173617	*	R	-0.977612	7.27273
chr8:61177975:A:T	A	T	0.3788	0.0191	0.3362	0.4463	-0.0065	0.0099	0.5101	0	8.126	11	0.702	440683	39106	401577	chr8	61177975	8	8	61177975	61177975	1	1	0.3788	333861	0.1101	8	61177975	*	rs7009258	W	62090534	rs7009258	A	T	0.3798	0.0079	0.0018	9.6e-06	689284	62090534	61177975	8	61177975	8	61177975	*	W	-0.656566	4.38889
chr8:61183620:A:C	A	C	0.4052	0.0136	0.3705	0.4523	-0.0005	0.0098	0.9552	0	8.071	11	0.707	440683	39106	401577	chr8	61183620	8	8	61183620	61183620	1	1	0.4052	357130	0.0818	8	61183620	*	rs2978507	M	62096179	rs2978507	A	C	0.4041	0.007	0.0018	6e-05	686892	62096179	61183620	8	61183620	8	61183620	*	M	-0.0510204	3.88889
chr8:61184009:A:G	A	G	0.3635	0.0115	0.3109	0.3775	0.0031	0.0099	0.7536	0	10.05	11	0.5259	440683	39106	401577	chr8	61184009	8	8	61184009	61184009	1	1	0.3635	320377	0.0666	8	61184009	*	rs2931309	R	62096568	rs2931309	A	G	0.3669	0.0087	0.0018	1.3e-06	687045	62096568	61184009	8	61184009	8	61184009	*	R	0.313131	4.83333
chr8:61184700:T:C	T	C	0.159	0.0162	0.1297	0.2401	-0.0126	0.0135	0.3514	0	7.487	11	0.7584	440683	39106	401577	chr8	61184700	8	8	61184700	61184700	1	1	0.159	140137	0.1104	8	61184700	*	rs6471935	Y	62097259	rs6471935	T	C	0.1497	0.0168	0.0024	1.7e-12	691233	62097259	61184700	8	61184700	8	61184700	*	Y	-0.933333	7
chr8:61185221:A:C	A	C	0.159	0.0162	0.1297	0.2401	-0.0124	0.0135	0.3591	0	7.515	11	0.756	440683	39106	401577	chr8	61185221	8	8	61185221	61185221	1	1	0.159	140137	0.1104	8	61185221	*	rs2349923	M	62097780	rs2349923	A	C	0.1497	0.0168	0.0024	1.9e-12	691218	62097780	61185221	8	61185221	8	61185221	*	M	-0.918519	7
chr8:61186582:C:T	T	C	0.5349	0.0216	0.4755	0.5841	0.0069	0.0097	0.4755	0	8.175	11	0.6976	440683	39106	401577	chr8	61186582	8	8	61186582	61186582	1	1	0.4651	409923	0.1086	8	61186582	*	rs3852341	Y	62099141	rs3852341	T	C	0.5324	-0.0064	0.0017	0.00024	684473	62099141	61186582	8	61186582	8	61186582	*	Y	0.71134	-3.76471
chr8:61186582:C:T	T	C	0.5349	0.0216	0.4755	0.5841	0.0069	0.0097	0.4755	0	8.175	11	0.6976	440683	39106	401577	chr8	61186582	8	8	61186582	61186582	1	1	0.4651	409923	0.1086	8	61186582	*	rs879373565	K	62099141	rs3852341	T	C	0.5324	-0.0064	0.0017	0.00024	684473	62099141	61186582	8	61186582	8	61186582	*	K	0.71134	-3.76471
chr8:61187283:A:G	A	G	0.236	0.0127	0.2027	0.2968	-0.0102	0.0114	0.3718	0	10.182	11	0.5141	440683	39106	401577	chr8	61187283	8	8	61187283	61187283	1	1	0.236	208002	0.0941	8	61187283	*	rs6471936	R	62099842	rs6471936	A	G	0.2283	0.0091	0.002	8.1e-06	689346	62099842	61187283	8	61187283	8	61187283	*	R	-0.894737	4.55
chr8:61187449:T:C	T	C	0.1569	0.0166	0.1292	0.24	-0.0116	0.0135	0.3916	0	8.103	11	0.7041	440683	39106	401577	chr8	61187449	8	8	61187449	61187449	1	1	0.1569	138286	0.1108	8	61187449	*	rs6471937	Y	62100008	rs6471937	T	C	0.15	0.0166	0.0024	3.1e-12	690900	62100008	61187449	8	61187449	8	61187449	*	Y	-0.859259	6.91667
chr8:61188092:G:C	C	G	0.5093	0.0199	0.4532	0.5603	0.0078	0.0096	0.4175	0	7.857	11	0.726	440683	39106	401577	chr8	61188092	8	8	61188092	61188092	1	1	0.4907	432486	0.1071	8	61188092	*	rs2931312	S	62100651	rs2931312	C	G	0.5102	-0.0072	0.0017	3.1e-05	687192	62100651	61188092	8	61188092	8	61188092	*	S	0.8125	-4.23529
chr8:61194352:C:T	T	C	0.5883	0.0265	0.5086	0.6544	0.0063	0.0098	0.5238	0	8.696	11	0.6499	440683	39106	401577	chr8	61194352	8	8	61194352	61194352	1	1	0.4117	362858	0.1458	8	61194352	*	rs2978513	Y	62106911	rs2978513	T	C	0.5885	-0.0096	0.0017	3.8e-08	687414	62106911	61194352	8	61194352	8	61194352	*	Y	0.642857	-5.64706
chr8:61194460:G:A	A	G	0.5091	0.02	0.4529	0.559	0.0073	0.0096	0.4501	0	8.052	11	0.7087	440683	39106	401577	chr8	61194460	8	8	61194460	61194460	1	1	0.4909	432663	0.1061	8	61194460	*	rs2978512	R	62107019	rs2978512	A	G	0.5098	-0.0074	0.0017	1.9e-05	687620	62107019	61194460	8	61194460	8	61194460	*	R	0.760417	-4.35294
chr8:61194629:T:C	T	C	0.4108	0.0284	0.3455	0.4915	-0.0063	0.0098	0.5231	0	8.568	11	0.6617	440683	39106	401577	chr8	61194629	8	8	61194629	61194629	1	1	0.4108	362065	0.146	8	61194629	*	rs2978511	Y	62107188	rs2978511	T	C	0.4114	0.0096	0.0017	4.4e-08	687467	62107188	61194629	8	61194629	8	61194629	*	Y	-0.642857	5.64706
chr8:61195859:G:A	A	G	0.5496	0.0242	0.4756	0.6018	0.0109	0.0097	0.2632	0	6.466	11	0.8406	440683	39106	401577	chr8	61195859	8	8	61195859	61195859	1	1	0.4504	396967	0.1262	8	61195859	*	rs12155582	R	62108418	rs12155582	A	G	0.5504	-0.0078	0.0017	6.3e-06	688087	62108418	61195859	8	61195859	8	61195859	*	R	1.12371	-4.58824
chr8:61196395:C:T	T	C	0.564	0.0229	0.4904	0.6205	0.0075	0.0097	0.4408	0	4.513	11	0.9525	440683	39106	401577	chr8	61196395	8	8	61196395	61196395	1	1	0.436	384276	0.1301	8	61196395	*	rs2978508	Y	62108954	rs2978508	T	C	0.5667	-0.0081	0.0017	3.3e-06	687852	62108954	61196395	8	61196395	8	61196395	*	Y	0.773196	-4.76471
chr8:61198269:A:G	A	G	0.491	0.0204	0.4402	0.5469	-0.0076	0.0096	0.4295	0	7.923	11	0.7202	440683	39106	401577	chr8	61198269	8	8	61198269	61198269	1	1	0.491	432751	0.1067	8	61198269	*	rs2931322	R	62110828	rs2931322	A	G	0.4902	0.0072	0.0017	2.7e-05	688521	62110828	61198269	8	61198269	8	61198269	*	R	-0.791667	4.23529
chr8:61199623:G:A	A	G	0.509	0.0204	0.453	0.5598	0.0076	0.0096	0.4277	0	7.977	11	0.7153	440683	39106	401577	chr8	61199623	8	8	61199623	61199623	1	1	0.491	432751	0.1068	8	61199623	*	rs2978498	R	62112182	rs2978498	A	G	0.5098	-0.0073	0.0017	2.4e-05	688534	62112182	61199623	8	61199623	8	61199623	*	R	0.791667	-4.29412
chr8:61200039:C:T	T	C	0.5085	0.0201	0.4523	0.5582	0.008	0.0096	0.4083	0	7.913	11	0.721	440683	39106	401577	chr8	61200039	8	8	61200039	61200039	1	1	0.4915	433191	0.1059	8	61200039	*	rs9650205	Y	62112598	rs9650205	T	C	0.5098	-0.0072	0.0017	2.7e-05	688641	62112598	61200039	8	61200039	8	61200039	*	Y	0.833333	-4.23529
chr8:61200947:G:T	T	G	0.5084	0.0201	0.4523	0.5582	0.0078	0.0096	0.4159	0	7.875	11	0.7245	440683	39106	401577	chr8	61200947	8	8	61200947	61200947	1	1	0.4916	433280	0.1059	8	61200947	*	rs13278769	K	62113506	rs13278769	T	G	0.5098	-0.0072	0.0017	2.8e-05	688685	62113506	61200947	8	61200947	8	61200947	*	K	0.8125	-4.23529
chr8:61203595:G:A	A	G	0.7842	0.0117	0.7088	0.801	0.0175	0.0118	0.1364	0	10.238	11	0.5091	440683	39106	401577	chr8	61203595	8	8	61203595	61203595	1	1	0.2158	190199	0.0922	8	61203595	*	rs3739353	R	62116154	rs3739353	A	G	0.7937	-0.0121	0.0023	1.2e-07	532480	62116154	61203595	8	61203595	8	61203595	*	R	1.48305	-5.26087
chr8:61203746:G:A	A	G	0.5093	0.0195	0.4522	0.5651	0.0078	0.0096	0.4167	0	8.001	11	0.7132	440683	39106	401577	chr8	61203746	8	8	61203746	61203746	1	1	0.4907	432486	0.1129	8	61203746	*	rs2978517	R	62116305	rs2978517	A	G	0.5089	-0.0072	0.0017	2.6e-05	690347	62116305	61203746	8	61203746	8	61203746	*	R	0.8125	-4.23529
chr8:61205414:G:A	A	G	0.1693	0.0101	0.133	0.1831	-0.0141	0.0127	0.2687	0	9.646	11	0.5625	440683	39106	401577	chr8	61205414	8	8	61205414	61205414	1	1	0.1693	149215	0.0501	8	61205414	*	rs6471941	R	62117973	rs6471941	A	G	0.1684	0.0156	0.0021	3.1e-13	793986	62117973	61205414	8	61205414	8	61205414	*	R	-1.11024	7.42857
chr8:61205461:C:T	T	C	0.4818	0.0204	0.4284	0.5062	-0.0078	0.0096	0.4166	0	9.273	11	0.5967	440683	39106	401577	chr8	61205461	8	8	61205461	61205461	1	1	0.4818	424642	0.0778	8	61205461	*	rs2978527	Y	62118020	rs2978527	T	C	0.491	0.0071	0.0019	0.00014	527313	62118020	61205461	8	61205461	8	61205461	*	Y	-0.8125	3.73684
chr8:61206459:T:C	T	C	0.5394	0.0189	0.5202	0.5899	0.0095	0.0096	0.3246	0	8.56	11	0.6625	440683	39106	401577	chr8	61206459	8	8	61206459	61206459	1	1	0.4606	405957	0.0697	8	61206459	*	rs2171254	Y	62119018	rs2171254	T	C	0.5315	-0.0072	0.0017	3.1e-05	690147	62119018	61206459	8	61206459	8	61206459	*	Y	0.989583	-4.23529
chr8:61214685:A:T	A	T	0.6113	0.0217	0.5832	0.6684	0.0095	0.0098	0.3323	15.6	13.035	11	0.291	440683	39106	401577	chr8	61214685	8	8	61214685	61214685	1	1	0.3887	342587	0.0852	8	61214685	*	rs2978534	H	62127244	rs2978534	A	T	0.603	-0.0099	0.0018	1.9e-08	692394	62127244	61214685	8	61214685	8	61214685	*	H	0.969388	-5.5
chr8:61214904:A:G	A	G	0.6109	0.0216	0.583	0.6681	0.0099	0.0098	0.3139	13.1	12.663	11	0.3159	440683	39106	401577	chr8	61214904	8	8	61214904	61214904	1	1	0.3891	342940	0.0851	8	61214904	*	rs1808033	R	62127463	rs1808033	A	G	0.603	-0.0099	0.0018	2e-08	692388	62127463	61214904	8	61214904	8	61214904	*	R	1.0102	-5.5
chr8:61216637:C:T	T	C	0.3892	0.0207	0.3317	0.4168	-0.0096	0.0098	0.328	13.3	12.682	11	0.3146	440683	39106	401577	chr8	61216637	8	8	61216637	61216637	1	1	0.3892	343028	0.0851	8	61216637	*	rs2931339	Y	62129196	rs2931339	T	C	0.397	0.0098	0.0018	2.3e-08	692546	62129196	61216637	8	61216637	8	61216637	*	Y	-0.979592	5.44444
chr8:61217323:A:T	A	T	0.5346	0.0192	0.5158	0.5836	0.0113	0.0096	0.2404	0	9.381	11	0.5868	440683	39106	401577	chr8	61217323	8	8	61217323	61217323	1	1	0.4654	410188	0.0678	8	61217323	*	rs2978536	W	62129882	rs2978536	A	T	0.5253	-0.0073	0.0017	1.9e-05	692230	62129882	61217323	8	61217323	8	61217323	*	W	1.17708	-4.29412
chr8:61218227:A:G	A	G	0.611	0.0215	0.5832	0.6683	0.0097	0.0098	0.321	12.9	12.623	11	0.3187	440683	39106	401577	chr8	61218227	8	8	61218227	61218227	1	1	0.389	342851	0.0851	8	61218227	*	rs2931340	R	62130786	rs2931340	A	G	0.603	-0.0101	0.0019	1.3e-07	536332	62130786	61218227	8	61218227	8	61218227	*	R	0.989796	-5.31579
chr8:61218597:C:T	T	C	0.389	0.0216	0.3317	0.4168	-0.0098	0.0098	0.3188	12.8	12.613	11	0.3194	440683	39106	401577	chr8	61218597	8	8	61218597	61218597	1	1	0.389	342851	0.0851	8	61218597	*	rs2931341	Y	62131156	rs2931341	T	C	0.397	0.0099	0.0018	2.2e-08	692409	62131156	61218597	8	61218597	8	61218597	*	Y	-1	5.5
chr8:61219211:C:T	T	C	0.3891	0.0215	0.3357	0.417	-0.01	0.0098	0.3084	9.7	12.185	11	0.3499	440683	39106	401577	chr8	61219211	8	8	61219211	61219211	1	1	0.3891	342940	0.0813	8	61219211	*	rs1120056	Y	62131770	rs1120056	T	C	0.396	0.0099	0.0018	2e-08	691603	62131770	61219211	8	61219211	8	61219211	*	Y	-1.02041	5.5
chr8:61221559:T:G	T	G	0.828	0.0089	0.8145	0.8546	0.0085	0.0126	0.5012	0	10.03	11	0.5277	440683	39106	401577	chr8	61221559	8	8	61221559	61221559	1	1	0.172	151595	0.0401	8	61221559	*	rs10108900	K	62134118	rs10108900	T	G	0.8318	-0.0151	0.0025	1e-09	538560	62134118	61221559	8	61221559	8	61221559	*	K	0.674603	-6.04
chr8:61224061:A:G	A	G	0.6111	0.0217	0.5829	0.6643	0.0093	0.0098	0.3456	11	12.363	11	0.337	440683	39106	401577	chr8	61224061	8	8	61224061	61224061	1	1	0.3889	342763	0.0814	8	61224061	*	rs2931344	R	62136620	rs2931344	A	G	0.6029	-0.01	0.0019	2e-07	529131	62136620	61224061	8	61224061	8	61224061	*	R	0.94898	-5.26316
chr8:61225880:T:A	A	T	0.4655	0.0193	0.4203	0.4842	-0.0112	0.0096	0.2412	0	9.554	11	0.5709	440683	39106	401577	chr8	61225880	8	8	61225880	61225880	1	1	0.4655	410276	0.0639	8	61225880	*	rs2978542	H	62138439	rs2978542	A	T	0.4747	0.0074	0.0017	1.8e-05	692351	62138439	61225880	8	61225880	8	61225880	*	H	-1.16667	4.35294
chr8:61226543:A:T	A	T	0.6111	0.0217	0.5829	0.6642	0.0095	0.0098	0.3327	9.7	12.181	11	0.3502	440683	39106	401577	chr8	61226543	8	8	61226543	61226543	1	1	0.3889	342763	0.0813	8	61226543	*	rs2931345	W	62139102	rs2931345	A	T	0.6029	-0.0098	0.0018	2.5e-08	692490	62139102	61226543	8	61226543	8	61226543	*	W	0.969388	-5.44444
chr8:61227132:A:G	A	G	0.5327	0.0202	0.5145	0.5798	0.0109	0.0095	0.2518	0	9.553	11	0.5709	440683	39106	401577	chr8	61227132	8	8	61227132	61227132	1	1	0.4673	411862	0.0653	8	61227132	*	rs2931346	R	62139691	rs2931346	A	G	0.525	-0.0072	0.0017	2.5e-05	692344	62139691	61227132	8	61227132	8	61227132	*	R	1.14737	-4.23529
chr8:61227176:T:C	T	C	0.6109	0.0216	0.5828	0.6642	0.0096	0.0098	0.3274	9.6	12.166	11	0.3513	440683	39106	401577	chr8	61227176	8	8	61227176	61227176	1	1	0.3891	342940	0.0814	8	61227176	*	rs1994371	Y	62139735	rs1994371	T	C	0.6027	-0.0099	0.0018	1.4e-08	692495	62139735	61227176	8	61227176	8	61227176	*	Y	0.979592	-5.5
chr8:61228782:C:A	A	C	0.3891	0.0215	0.3358	0.4172	-0.0093	0.0098	0.3412	9.9	12.208	11	0.3482	440683	39106	401577	chr8	61228782	8	8	61228782	61228782	1	1	0.3891	342940	0.0814	8	61228782	*	rs1994370	M	62141341	rs1994370	A	C	0.397	0.01	0.0018	9.8e-09	692078	62141341	61228782	8	61228782	8	61228782	*	M	-0.94898	5.55556
chr8:61231143:A:T	A	T	0.5334	0.02	0.5119	0.5829	0.0073	0.0096	0.4488	0	7.516	11	0.7559	440683	39106	401577	chr8	61231143	8	8	61231143	61231143	1	1	0.4666	411245	0.071	8	61231143	*	rs1968908	W	62143702	rs1968908	A	T	0.5179	-0.0061	0.0017	0.00046	686141	62143702	61231143	8	61231143	8	61231143	*	W	0.760417	-3.58824
chr8:61231784:C:T	T	C	0.3328	0.0235	0.2737	0.3592	-0.0038	0.0102	0.7105	0	7.042	11	0.7957	440683	39106	401577	chr8	61231784	8	8	61231784	61231784	1	1	0.3328	293319	0.0855	8	61231784	*	rs2931350	Y	62144343	rs2931350	T	C	0.3651	0.0076	0.0018	2.8e-05	683413	62144343	61231784	8	61231784	8	61231784	*	Y	-0.372549	4.22222
chr8:61232545:G:A	A	G	0.4859	0.0206	0.4365	0.5055	-0.0108	0.0096	0.2588	0	10.847	11	0.4562	440683	39106	401577	chr8	61232545	8	8	61232545	61232545	1	1	0.4859	428256	0.069	8	61232545	*	rs2978548	R	62145104	rs2978548	A	G	0.4988	0.0062	0.0017	0.00034	684744	62145104	61232545	8	61232545	8	61232545	*	R	-1.125	3.64706
chr8:61233680:A:G	A	G	0.6424	0.0199	0.6207	0.7003	0.0085	0.01	0.3972	0	6.475	11	0.8399	440683	39106	401577	chr8	61233680	8	8	61233680	61233680	1	1	0.3576	315176	0.0796	8	61233680	*	rs1599915	R	62146239	rs1599915	A	G	0.6266	-0.008	0.0018	7.1e-06	688155	62146239	61233680	8	61233680	8	61233680	*	R	0.85	-4.44444
chr8:61234416:T:A	A	T	0.3575	0.0199	0.2997	0.3793	-0.0086	0.01	0.3903	0	6.556	11	0.8338	440683	39106	401577	chr8	61234416	8	8	61234416	61234416	1	1	0.3575	315088	0.0796	8	61234416	*	rs2978549	W	62146975	rs2978549	A	T	0.3734	0.0081	0.0018	5.8e-06	688153	62146975	61234416	8	61234416	8	61234416	*	W	-0.86	4.5
chr8:61235269:A:C	A	C	0.6076	0.0203	0.584	0.6547	0.0129	0.0098	0.1867	0	6.509	11	0.8374	440683	39106	401577	chr8	61235269	8	8	61235269	61235269	1	1	0.3924	345848	0.0707	8	61235269	*	rs1471859	M	62147828	rs1471859	A	C	0.5899	-0.0063	0.0018	0.00029	687206	62147828	61235269	8	61235269	8	61235269	*	M	1.31633	-3.5
chr8:61235880:T:C	T	C	0.5367	0.0191	0.5172	0.5837	0.0147	0.0096	0.1267	0	9.192	11	0.6041	440683	39106	401577	chr8	61235880	8	8	61235880	61235880	1	1	0.4633	408337	0.0665	8	61235880	*	rs2931351	Y	62148439	rs2931351	T	C	0.5272	-0.008	0.0017	3.6e-06	687003	62148439	61235880	8	61235880	8	61235880	*	Y	1.53125	-4.70588
chr8:61235973:C:A	A	C	0.3928	0.0202	0.3408	0.416	-0.0131	0.0098	0.1821	0	6.543	11	0.8348	440683	39106	401577	chr8	61235973	8	8	61235973	61235973	1	1	0.3928	346201	0.0752	8	61235973	*	rs2931352	M	62148532	rs2931352	A	C	0.4101	0.0063	0.0018	0.0003	687088	62148532	61235973	8	61235973	8	61235973	*	M	-1.33673	3.5
chr8:61236113:T:C	T	C	0.5368	0.0192	0.5173	0.5813	0.0144	0.0096	0.1348	0	9.127	11	0.6102	440683	39106	401577	chr8	61236113	8	8	61236113	61236113	1	1	0.4632	408249	0.064	8	61236113	*	rs2978550	Y	62148672	rs2978550	T	C	0.5272	-0.008	0.0017	3.6e-06	686962	62148672	61236113	8	61236113	8	61236113	*	Y	1.5	-4.70588
chr8:61236323:A:G	A	G	0.4737	0.0199	0.4538	0.5369	0.0055	0.0096	0.5687	0	10.522	11	0.4842	440683	39106	401577	chr8	61236323	8	8	61236323	61236323	1	1	0.4737	417503	0.0831	8	61236323	*	rs2931353	R	62148882	rs2931353	A	G	0.4638	-0.0064	0.0017	0.00021	686420	62148882	61236323	8	61236323	8	61236323	*	R	0.572917	-3.76471
chr8:61236384:C:T	T	C	0.3161	0.0232	0.2563	0.347	-0.01	0.0103	0.3339	0	7.488	11	0.7583	440683	39106	401577	chr8	61236384	8	8	61236384	61236384	1	1	0.3161	278600	0.0907	8	61236384	*	rs2978551	B	62148943	rs2978551	T	C	0.332	0.0096	0.0018	2e-07	688351	62148943	61236384	8	61236384	8	61236384	*	B	-0.970874	5.33333
chr8:61236624:G:T	T	G	0.4632	0.0191	0.4161	0.4827	-0.0145	0.0096	0.1326	0	9.19	11	0.6043	440683	39106	401577	chr8	61236624	8	8	61236624	61236624	1	1	0.4632	408249	0.0666	8	61236624	*	rs2931354	K	62149183	rs2931354	T	G	0.4729	0.0079	0.0017	4.6e-06	687025	62149183	61236624	8	61236624	8	61236624	*	K	-1.51042	4.64706
chr8:61237224:T:C	T	C	0.5359	0.019	0.5173	0.5803	0.0128	0.0096	0.1821	0	9.459	11	0.5796	440683	39106	401577	chr8	61237224	8	8	61237224	61237224	1	1	0.4641	409042	0.063	8	61237224	*	rs2931355	Y	62149783	rs2931355	T	C	0.5267	-0.008	0.0017	4.1e-06	687039	62149783	61237224	8	61237224	8	61237224	*	Y	1.33333	-4.70588
chr8:61237751:A:C	A	C	0.5366	0.019	0.5173	0.5838	0.0144	0.0096	0.1337	0	9.182	11	0.6051	440683	39106	401577	chr8	61237751	8	8	61237751	61237751	1	1	0.4634	408425	0.0665	8	61237751	*	rs7834568	M	62150310	rs7834568	A	C	0.5271	-0.008	0.0017	4.1e-06	686859	62150310	61237751	8	61237751	8	61237751	*	M	1.5	-4.70588
chr8:61237813:T:C	T	C	0.5359	0.019	0.5173	0.5805	0.0129	0.0096	0.1798	0	9.414	11	0.5837	440683	39106	401577	chr8	61237813	8	8	61237813	61237813	1	1	0.4641	409042	0.0632	8	61237813	*	rs7818621	Y	62150372	rs7818621	T	C	0.5313	-0.008	0.0017	3.9e-06	686928	62150372	61237813	8	61237813	8	61237813	*	Y	1.34375	-4.70588
chr8:61237928:A:G	A	G	0.5368	0.0193	0.5173	0.5841	0.0144	0.0096	0.135	0	9.336	11	0.5909	440683	39106	401577	chr8	61237928	8	8	61237928	61237928	1	1	0.4632	408249	0.0668	8	61237928	*	rs7838220	R	62150487	rs7838220	A	G	0.5271	-0.0077	0.0017	9.5e-06	685585	62150487	61237928	8	61237928	8	61237928	*	R	1.5	-4.52941
chr8:61237946:G:A	A	G	0.4642	0.0191	0.4197	0.4827	-0.0128	0.0096	0.1822	0	9.504	11	0.5754	440683	39106	401577	chr8	61237946	8	8	61237946	61237946	1	1	0.4642	409130	0.063	8	61237946	*	rs7838580	R	62150505	rs7838580	A	G	0.4733	0.0078	0.0017	6.9e-06	685655	62150505	61237946	8	61237946	8	61237946	*	R	-1.33333	4.58824
chr8:61240363:T:C	T	C	0.4738	0.02	0.4542	0.5373	0.0057	0.0096	0.5514	0	10.337	11	0.5004	440683	39106	401577	chr8	61240363	8	8	61240363	61240363	1	1	0.4738	417591	0.0831	8	61240363	*	rs2978554	Y	62152922	rs2978554	T	C	0.4642	-0.0065	0.0017	0.00017	686059	62152922	61240363	8	61240363	8	61240363	*	Y	0.59375	-3.82353
chr8:61241673:T:C	T	C	0.6414	0.0195	0.6193	0.6987	0.0085	0.01	0.3951	0	6.206	11	0.8593	440683	39106	401577	chr8	61241673	8	8	61241673	61241673	1	1	0.3586	316058	0.0794	8	61241673	*	rs2919324	Y	62154232	rs2919324	T	C	0.6262	-0.008	0.0018	7.7e-06	687563	62154232	61241673	8	61241673	8	61241673	*	Y	0.85	-4.44444
chr8:61241698:G:T	T	G	0.0358	0.0055	0.0197	0.0414	-0.0433	0.0267	0.1046	0	7.217	11	0.7812	440683	39106	401577	chr8	61241698	8	8	61241698	61241698	1	1	0.0358	31552.9	0.0217	8	61241698	*	rs4738877	D	62154257	rs4738877	T	G	0.02725	0.0185	0.0046	6.4e-05	658136	62154257	61241698	8	61241698	8	61241698	*	D	-1.62172	4.02174
chr8:61242245:A:T	A	T	0.6837	0.0234	0.653	0.743	0.0101	0.0103	0.3305	0	7.378	11	0.7677	440683	39106	401577	chr8	61242245	8	8	61242245	61242245	1	1	0.3163	278776	0.09	8	61242245	*	rs2919323	W	62154804	rs2919323	A	T	0.668	-0.0096	0.0018	2.2e-07	687858	62154804	61242245	8	61242245	8	61242245	*	W	0.980583	-5.33333
chr8:61243732:G:C	C	G	0.3586	0.0195	0.3018	0.3796	-0.0085	0.01	0.3944	0	6.124	11	0.865	440683	39106	401577	chr8	61243732	8	8	61243732	61243732	1	1	0.3586	316058	0.0778	8	61243732	*	rs2978555	S	62156291	rs2978555	C	G	0.3738	0.008	0.0018	7.8e-06	687515	62156291	61243732	8	61243732	8	61243732	*	S	-0.85	4.44444
chr8:61244097:C:T	T	C	0.4009	0.0246	0.3472	0.4338	-0.014	0.0098	0.1545	0	9.045	11	0.6178	440683	39106	401577	chr8	61244097	8	8	61244097	61244097	1	1	0.4009	353340	0.0866	8	61244097	*	rs2931357	Y	62156656	rs2931357	T	C	0.4132	0.0082	0.0018	3e-06	686162	62156656	61244097	8	61244097	8	61244097	*	Y	-1.42857	4.55556
chr8:61246866:A:G	A	G	0.6838	0.0234	0.653	0.743	0.01	0.0103	0.3351	0	7.424	11	0.7638	440683	39106	401577	chr8	61246866	8	8	61246866	61246866	1	1	0.3162	278688	0.09	8	61246866	*	rs2919320	R	62159425	rs2919320	A	G	0.6679	-0.0096	0.0018	2.4e-07	687733	62159425	61246866	8	61246866	8	61246866	*	R	0.970874	-5.33333
chr8:61247910:A:G	A	G	0.5569	0.0211	0.5345	0.6017	0.0123	0.0097	0.2038	0	8.438	11	0.6736	440683	39106	401577	chr8	61247910	8	8	61247910	61247910	1	1	0.4431	390533	0.0672	8	61247910	*	rs2978500	R	62160469	rs2978500	A	G	0.545	-0.0071	0.0019	0.00017	522753	62160469	61247910	8	61247910	8	61247910	*	R	1.26804	-3.73684
chr8:61257864:G:A	A	G	0.3109	0.0245	0.2504	0.3452	-0.0109	0.0105	0.2955	0	6.654	11	0.8264	440683	39106	401577	chr8	61257864	8	8	61257864	61257864	1	1	0.3109	274017	0.0948	8	61257864	*	rs2919318	R	62170423	rs2919318	A	G	0.3271	0.0099	0.0019	9.2e-08	684181	62170423	61257864	8	61257864	8	61257864	*	R	-1.0381	5.21053
chr8:61261036:G:T	T	G	0.3263	0.0252	0.2675	0.3639	-0.0122	0.0103	0.2334	0	6.316	11	0.8515	440683	39106	401577	chr8	61261036	8	8	61261036	61261036	1	1	0.3263	287590	0.0964	8	61261036	*	rs2919317	K	62173595	rs2919317	T	G	0.3442	0.0096	0.0018	1.8e-07	689732	62173595	61261036	8	61261036	8	61261036	*	K	-1.18447	5.33333
chr8:61261155:A:G	A	G	0.6743	0.0256	0.6367	0.7356	0.0118	0.0103	0.2497	0	5.885	11	0.8809	440683	39106	401577	chr8	61261155	8	8	61261155	61261155	1	1	0.3257	287061	0.0989	8	61261155	*	rs2919316	R	62173714	rs2919316	A	G	0.6559	-0.0096	0.0018	1.8e-07	689804	62173714	61261155	8	61261155	8	61261155	*	R	1.14563	-5.33333
chr8:61264225:C:T	T	C	0.3258	0.0256	0.2648	0.3635	-0.0116	0.0103	0.2586	0	5.899	11	0.88	440683	39106	401577	chr8	61264225	8	8	61264225	61264225	1	1	0.3258	287149	0.0987	8	61264225	*	rs2978490	Y	62176784	rs2978490	T	C	0.3441	0.0096	0.0018	1.8e-07	689856	62176784	61264225	8	61264225	8	61264225	*	Y	-1.12621	5.33333
chr8:61267583:C:T	T	C	0.3256	0.0255	0.2651	0.3622	-0.0111	0.0103	0.2777	0	6.002	11	0.8732	440683	39106	401577	chr8	61267583	8	8	61267583	61267583	1	1	0.3256	286973	0.0971	8	61267583	*	rs3864675	Y	62180142	rs3864675	T	C	0.3441	0.0096	0.0018	1.6e-07	689974	62180142	61267583	8	61267583	8	61267583	*	Y	-1.07767	5.33333
chr8:61274811:T:C	T	C	0.6743	0.0255	0.6378	0.7349	0.0108	0.0102	0.2919	0	6.004	11	0.8731	440683	39106	401577	chr8	61274811	8	8	61274811	61274811	1	1	0.3257	287061	0.0971	8	61274811	*	rs2978518	Y	62187370	rs2978518	T	C	0.6552	-0.0097	0.0018	1.2e-07	689892	62187370	61274811	8	61274811	8	61274811	*	Y	1.05882	-5.38889
chr8:61275144:C:T	T	C	0.3257	0.0255	0.2682	0.3621	-0.011	0.0102	0.2843	0	6.032	11	0.8713	440683	39106	401577	chr8	61275144	8	8	61275144	61275144	1	1	0.3257	287061	0.0939	8	61275144	*	rs2931288	Y	62187703	rs2931288	T	C	0.3448	0.0097	0.0018	1.2e-07	689291	62187703	61275144	8	61275144	8	61275144	*	Y	-1.07843	5.38889
chr8:61276401:A:G	A	G	0.6387	0.026	0.6045	0.699	0.015	0.01	0.1343	0	5.233	11	0.9193	440683	39106	401577	chr8	61276401	8	8	61276401	61276401	1	1	0.3613	318438	0.0945	8	61276401	*	rs2931289	R	62188960	rs2931289	A	G	0.6176	-0.008	0.0018	7e-06	688105	62188960	61276401	8	61276401	8	61276401	*	R	1.5	-4.44444
chr8:61276912:C:T	T	C	0.3207	0.0245	0.2629	0.3567	-0.0123	0.0103	0.2319	0	5.485	11	0.9054	440683	39106	401577	chr8	61276912	8	8	61276912	61276912	1	1	0.3207	282654	0.0938	8	61276912	*	rs2931290	Y	62189471	rs2931290	T	C	0.3387	0.0102	0.0018	2.9e-08	686832	62189471	61276912	8	61276912	8	61276912	*	Y	-1.19417	5.66667
chr8:61277216:G:A	A	G	0.5095	0.0215	0.4642	0.5288	-0.0088	0.0096	0.3618	0	7.343	11	0.7707	440683	39106	401577	chr8	61277216	8	8	61277216	61277216	1	1	0.4905	432310	0.0646	8	61277216	*	rs2978519	R	62189775	rs2978519	A	G	0.5223	0.0063	0.0017	0.00027	684719	62189775	61277216	8	61277216	8	61277216	*	R	-0.916667	3.70588
chr8:61277973:G:A	A	G	0.3221	0.0251	0.2629	0.3584	-0.0122	0.0103	0.2338	0	5.409	11	0.9098	440683	39106	401577	chr8	61277973	8	8	61277973	61277973	1	1	0.3221	283888	0.0955	8	61277973	*	rs2978520	R	62190532	rs2978520	A	G	0.3385	0.0104	0.0018	1.4e-08	687139	62190532	61277973	8	61277973	8	61277973	*	R	-1.18447	5.77778
chr8:61281447:G:A	A	G	0.3278	0.0264	0.2648	0.3643	-0.0116	0.0102	0.2587	0	6.266	11	0.855	440683	39106	401577	chr8	61281447	8	8	61281447	61281447	1	1	0.3278	288912	0.0995	8	61281447	*	rs2931291	R	62194006	rs2931291	A	G	0.3451	0.0096	0.0018	1.2e-07	692010	62194006	61281447	8	61281447	8	61281447	*	R	-1.13725	5.33333
chr8:61282341:C:T	T	C	0.3282	0.0262	0.2648	0.3643	-0.0114	0.0102	0.2664	0	6.26	11	0.8555	440683	39106	401577	chr8	61282341	8	8	61282341	61282341	1	1	0.3282	289264	0.0995	8	61282341	*	rs2978522	Y	62194900	rs2978522	T	C	0.3451	0.0094	0.0018	2.3e-07	691856	62194900	61282341	8	61282341	8	61282341	*	Y	-1.11765	5.22222
chr8:61282527:A:G	A	G	0.5188	0.0227	0.4965	0.5671	0.0021	0.0095	0.8272	2.8	11.319	11	0.4169	440683	39106	401577	chr8	61282527	8	8	61282527	61282527	1	1	0.4812	424113	0.0706	8	61282527	*	rs2919308	R	62195086	rs2919308	A	G	0.5094	-0.007	0.0017	5.1e-05	689641	62195086	61282527	8	61282527	8	61282527	*	R	0.221053	-4.11765
chr8:61283101:G:A	A	G	0.4616	0.0213	0.4149	0.4893	0.001	0.0096	0.9185	0	9.052	11	0.6171	440683	39106	401577	chr8	61283101	8	8	61283101	61283101	1	1	0.4616	406839	0.0744	8	61283101	*	rs2931292	R	62195660	rs2931292	A	G	0.4726	0.0074	0.0017	1.8e-05	690616	62195660	61283101	8	61283101	8	61283101	*	R	0.104167	4.35294
chr8:61284164:T:A	A	T	0.3281	0.0263	0.2661	0.3643	-0.0108	0.0102	0.2927	0	6.627	11	0.8284	440683	39106	401577	chr8	61284164	8	8	61284164	61284164	1	1	0.3281	289176	0.0982	8	61284164	*	rs2978523	W	62196723	rs2978523	A	T	0.3452	0.0095	0.0018	1.4e-07	692025	62196723	61284164	8	61284164	8	61284164	*	W	-1.05882	5.27778
chr8:61285719:A:G	A	G	0.4636	0.0218	0.4343	0.5091	0.0101	0.0097	0.2981	0	7.392	11	0.7665	440683	39106	401577	chr8	61285719	8	8	61285719	61285719	1	1	0.4636	408601	0.0748	8	61285719	*	rs2978524	R	62198278	rs2978524	A	G	0.4616	-0.0086	0.0018	9.7e-07	685940	62198278	61285719	8	61285719	8	61285719	*	R	1.04124	-4.77778
chr8:61286341:C:T	T	C	0.3279	0.0264	0.2648	0.3653	-0.0115	0.0102	0.2624	0	6.313	11	0.8517	440683	39106	401577	chr8	61286341	8	8	61286341	61286341	1	1	0.3279	289000	0.1005	8	61286341	*	rs2919307	Y	62198900	rs2919307	T	C	0.3453	0.0094	0.0018	2e-07	692055	62198900	61286341	8	61286341	8	61286341	*	Y	-1.12745	5.22222
chr8:61291358:G:T	T	G	0.3288	0.0265	0.2651	0.3646	-0.0123	0.0102	0.2306	0	6.136	11	0.8641	440683	39106	401577	chr8	61291358	8	8	61291358	61291358	1	1	0.3288	289793	0.0995	8	61291358	*	rs2978526	K	62203917	rs2978526	T	G	0.3454	0.0094	0.0018	2.1e-07	692360	62203917	61291358	8	61291358	8	61291358	*	K	-1.20588	5.22222
chr8:61293106:C:A	A	C	0.3294	0.0257	0.2648	0.3646	-0.0123	0.0102	0.2266	0	6.091	11	0.8672	440683	39106	401577	chr8	61293106	8	8	61293106	61293106	1	1	0.3294	290322	0.0998	8	61293106	*	rs2978528	M	62205665	rs2978528	A	C	0.3454	0.0097	0.0018	7.3e-08	692534	62205665	61293106	8	61293106	8	61293106	*	M	-1.20588	5.38889
chr8:61294322:C:T	T	C	0.3287	0.0265	0.2644	0.3646	-0.0122	0.0102	0.234	0	6.153	11	0.863	440683	39106	401577	chr8	61294322	8	8	61294322	61294322	1	1	0.3287	289705	0.1002	8	61294322	*	rs2931293	Y	62206881	rs2931293	T	C	0.3454	0.0095	0.0018	2.2e-07	691956	62206881	61294322	8	61294322	8	61294322	*	Y	-1.19608	5.27778
chr8:61295411:G:A	A	G	0.4671	0.0241	0.4164	0.4934	-0.0138	0.0096	0.1525	0	6.348	11	0.8492	440683	39106	401577	chr8	61295411	8	8	61295411	61295411	1	1	0.4671	411686	0.077	8	61295411	*	rs2919305	R	62207970	rs2919305	A	G	0.4804	0.0076	0.0017	9.3e-06	689189	62207970	61295411	8	61295411	8	61295411	*	R	-1.4375	4.47059
chr8:61299145:G:A	A	G	0.3338	0.0267	0.267	0.3712	-0.012	0.0102	0.2415	0	6.428	11	0.8434	440683	39106	401577	chr8	61299145	8	8	61299145	61299145	1	1	0.3338	294200	0.1042	8	61299145	*	rs2919304	R	62211704	rs2919304	A	G	0.3511	0.0097	0.0018	1.2e-07	684828	62211704	61299145	8	61299145	8	61299145	*	R	-1.17647	5.38889
chr8:61301646:C:T	T	C	0.3339	0.0264	0.267	0.3712	-0.0124	0.0102	0.227	0	6.745	11	0.8194	440683	39106	401577	chr8	61301646	8	8	61301646	61301646	1	1	0.3339	294288	0.1042	8	61301646	*	rs2931296	Y	62214205	rs2931296	T	C	0.3479	0.0095	0.0018	1.9e-07	690680	62214205	61301646	8	61301646	8	61301646	*	Y	-1.21569	5.27778
chr8:61301934:T:C	T	C	0.4931	0.024	0.465	0.5451	0.005	0.0096	0.6043	0	5.703	11	0.8924	440683	39106	401577	chr8	61301934	8	8	61301934	61301934	1	1	0.4931	434602	0.0801	8	61301934	*	rs2919303	Y	62214493	rs2919303	T	C	0.4825	-0.0063	0.0017	0.00025	686289	62214493	61301934	8	61301934	8	61301934	*	Y	0.520833	-3.70588
chr8:61302067:C:A	A	C	0.4661	0.0237	0.4094	0.4947	-0.0006	0.0096	0.9484	0	9.568	11	0.5696	440683	39106	401577	chr8	61302067	8	8	61302067	61302067	1	1	0.4661	410805	0.0853	8	61302067	*	rs2978558	M	62214626	rs2978558	A	C	0.4742	0.0079	0.0017	4.8e-06	688609	62214626	61302067	8	61302067	8	61302067	*	M	-0.0625	4.64706
chr8:61302603:G:A	A	G	0.3346	0.0263	0.2681	0.372	-0.012	0.0102	0.242	0	6.909	11	0.8064	440683	39106	401577	chr8	61302603	8	8	61302603	61302603	1	1	0.3346	294905	0.1039	8	61302603	*	rs2978559	R	62215162	rs2978559	A	G	0.3513	0.0096	0.0018	1.2e-07	690617	62215162	61302603	8	61302603	8	61302603	*	R	-1.17647	5.33333
chr8:61303214:A:G	A	G	0.6653	0.0263	0.6276	0.7319	0.0123	0.0102	0.231	0	6.932	11	0.8046	440683	39106	401577	chr8	61303214	8	8	61303214	61303214	1	1	0.3347	294993	0.1043	8	61303214	*	rs2978561	R	62215773	rs2978561	A	G	0.6486	-0.0095	0.0018	1.8e-07	690164	62215773	61303214	8	61303214	8	61303214	*	R	1.20588	-5.27778
chr8:61303459:A:G	A	G	0.6653	0.0263	0.6276	0.7319	0.0124	0.0102	0.2265	0	7.009	11	0.7984	440683	39106	401577	chr8	61303459	8	8	61303459	61303459	1	1	0.3347	294993	0.1043	8	61303459	*	rs2978562	R	62216018	rs2978562	A	G	0.6486	-0.0094	0.0018	2.3e-07	690435	62216018	61303459	8	61303459	8	61303459	*	R	1.21569	-5.22222
chr8:61304174:G:A	A	G	0.3342	0.0264	0.2727	0.3739	-0.0116	0.0103	0.2618	0	7.304	11	0.774	440683	39106	401577	chr8	61304174	8	8	61304174	61304174	1	1	0.3342	294553	0.1012	8	61304174	*	rs2931297	R	62216733	rs2931297	A	G	0.3512	0.0094	0.0018	3.3e-07	672672	62216733	61304174	8	61304174	8	61304174	*	R	-1.12621	5.22222
chr8:61304314:G:C	C	G	0.3332	0.0265	0.2669	0.3714	-0.0126	0.0103	0.2212	0	6.846	11	0.8114	440683	39106	401577	chr8	61304314	8	8	61304314	61304314	1	1	0.3332	293671	0.1045	8	61304314	*	rs2978563	S	62216873	rs2978563	C	G	0.3509	0.0095	0.0019	3.2e-07	671065	62216873	61304314	8	61304314	8	61304314	*	S	-1.2233	5
chr8:61580601:G:A	A	G	0.8578	0.008	0.8344	0.8804	-0.0048	0.014	0.7345	57.9	26.104	11	0.006263	440683	39106	401577	chr8	61580601	8	8	61580601	61580601	1	1	0.1422	125330	0.046	8	61580601	*	rs2350584	D	62493160	rs2350584	A	G	0.8718	0.0092	0.0026	0.00037	685186	62493160	61580601	8	61580601	8	61580601	*	D	-0.342857	3.53846
chr8:61737989:A:G	A	G	0.4602	0.0086	0.4538	0.4957	-0.0126	0.0095	0.1881	22.1	14.113	11	0.2268	440683	39106	401577	chr8	61737989	8	8	61737989	61737989	1	1	0.4602	405605	0.0419	8	61737989	*	rs6999120	R	62650548	rs6999120	A	G	0.456	-0.0068	0.0017	8.5e-05	688864	62650548	61737989	8	61737989	8	61737989	*	R	-1.32632	-4
chr8:61769010:G:C	C	G	0.3667	0.008	0.3191	0.3834	-0.0048	0.0099	0.6289	31.5	16.069	11	0.1386	440683	39106	401577	chr8	61769010	8	8	61769010	61769010	1	1	0.3667	323197	0.0643	8	61769010	*	rs10096075	S	62681569	rs10096075	C	G	0.3738	0.0065	0.0018	0.00033	675835	62681569	61769010	8	61769010	8	61769010	*	S	-0.484848	3.61111
chr8:62128766:T:C	T	C	0.3923	0.0095	0.3742	0.4078	0.012	0.0098	0.2247	4.6	11.527	11	0.4002	440683	39106	401577	chr8	62128766	8	8	62128766	62128766	1	1	0.3923	345760	0.0336	8	62128766	*	rs12549013	Y	63041325	rs12549013	T	C	0.3931	-0.007	0.0018	0.00013	665301	63041325	62128766	8	62128766	8	62128766	*	Y	1.22449	-3.88889
chr8:62128997:G:C	C	G	0.6088	0.0093	0.5939	0.6258	-0.012	0.0099	0.2231	6.4	11.751	11	0.3827	440683	39106	401577	chr8	62128997	8	8	62128997	62128997	1	1	0.3912	344790	0.0319	8	62128997	*	rs7010824	S	63041556	rs7010824	C	G	0.6076	0.0068	0.0018	0.00018	665192	63041556	62128997	8	62128997	8	62128997	*	S	-1.21212	3.77778
chr8:62414931:A:G	A	G	0.2696	0.0071	0.2453	0.2987	-0.02	0.0108	0.06343	0	8.795	11	0.6408	440683	39106	401577	chr8	62414931	8	8	62414931	62414931	1	1	0.2696	237616	0.0534	8	62414931	*	rs1451858	R	63327490	rs1451858	A	G	0.2682	-0.0072	0.002	0.00024	690110	63327490	62414931	8	62414931	8	62414931	*	R	-1.85185	-3.6
chr8:62416119:G:A	A	G	0.5301	0.005	0.5002	0.5465	0.0003	0.0095	0.975	18.5	13.5	11	0.2619	440683	39106	401577	chr8	62416119	8	8	62416119	62416119	1	1	0.4699	414154	0.0463	8	62416119	*	rs3948030	R	63328678	rs3948030	A	G	0.537	0.0067	0.0017	0.0001	690745	63328678	62416119	8	62416119	8	62416119	*	R	0.0315789	3.94118
chr8:62418650:G:T	T	G	0.6614	0.0116	0.6306	0.6904	0.0078	0.0101	0.4428	18.6	13.52	11	0.2607	440683	39106	401577	chr8	62418650	8	8	62418650	62418650	1	1	0.3386	298431	0.0598	8	62418650	*	rs1451844	K	63331209	rs1451844	T	G	0.6641	0.0064	0.0018	0.00048	690364	63331209	62418650	8	62418650	8	62418650	*	K	0.772277	3.55556
chr8:62423346:T:C	T	C	0.4697	0.005	0.4532	0.4994	-0.0001	0.0095	0.9899	15	12.939	11	0.2973	440683	39106	401577	chr8	62423346	8	8	62423346	62423346	1	1	0.4697	413978	0.0462	8	62423346	*	rs1451855	Y	63335905	rs1451855	T	C	0.4644	-0.0068	0.0017	8.5e-05	690734	63335905	62423346	8	62423346	8	62423346	*	Y	-0.0105263	-4
chr8:62424588:T:C	T	C	0.3386	0.0115	0.3097	0.3692	-0.0077	0.0101	0.4456	19.4	13.653	11	0.2528	440683	39106	401577	chr8	62424588	8	8	62424588	62424588	1	1	0.3386	298431	0.0595	8	62424588	*	rs1597726	Y	63337147	rs1597726	T	C	0.3352	-0.0065	0.0018	0.00039	690375	63337147	62424588	8	62424588	8	62424588	*	Y	-0.762376	-3.61111
chr8:62427080:C:T	T	C	0.5302	0.005	0.5004	0.5467	0	0.0095	0.9969	18.8	13.554	11	0.2587	440683	39106	401577	chr8	62427080	8	8	62427080	62427080	1	1	0.4698	414066	0.0463	8	62427080	*	rs4604422	Y	63339639	rs4604422	T	C	0.5356	0.0067	0.0017	9.9e-05	690747	63339639	62427080	8	62427080	8	62427080	*	Y	0	3.94118
chr8:62429297:G:C	C	G	0.5301	0.005	0.5004	0.5464	-0.0004	0.0095	0.9681	17.8	13.386	11	0.2688	440683	39106	401577	chr8	62429297	8	8	62429297	62429297	1	1	0.4699	414154	0.046	8	62429297	*	rs1376763	B	63341856	rs1376763	C	G	0.5356	0.0068	0.0017	7.9e-05	690732	63341856	62429297	8	62429297	8	62429297	*	B	-0.0421053	4
chr8:62431646:C:G	C	G	0.2697	0.0071	0.2453	0.2989	-0.0199	0.0108	0.06497	0	8.869	11	0.634	440683	39106	401577	chr8	62431646	8	8	62431646	62431646	1	1	0.2697	237704	0.0536	8	62431646	*	rs10464902	S	63344205	rs10464902	C	G	0.2685	-0.0071	0.002	0.00027	690231	63344205	62431646	8	62431646	8	62431646	*	S	-1.84259	-3.55
chr8:62432947:C:T	T	C	0.5302	0.005	0.5005	0.5467	-0.0006	0.0095	0.9503	16.9	13.24	11	0.2779	440683	39106	401577	chr8	62432947	8	8	62432947	62432947	1	1	0.4698	414066	0.0462	8	62432947	*	rs13254910	Y	63345506	rs13254910	T	C	0.5355	0.0067	0.0017	9.4e-05	690727	63345506	62432947	8	62432947	8	62432947	*	Y	-0.0631579	3.94118
chr8:62433355:G:A	A	G	0.7299	0.007	0.7002	0.7551	0.0193	0.0108	0.07303	0	8.189	11	0.6962	440683	39106	401577	chr8	62433355	8	8	62433355	62433355	1	1	0.2701	238057	0.0549	8	62433355	*	rs2034606	R	63345914	rs2034606	A	G	0.7314	0.0071	0.002	0.00029	690167	63345914	62433355	8	62433355	8	62433355	*	R	1.78704	3.55
chr8:62434075:T:C	T	C	0.4695	0.005	0.4525	0.4995	0.0007	0.0096	0.942	16	13.097	11	0.2871	440683	39106	401577	chr8	62434075	8	8	62434075	62434075	1	1	0.4695	413801	0.047	8	62434075	*	rs1451841	Y	63346634	rs1451841	T	C	0.4642	-0.0067	0.0017	0.0001	690637	63346634	62434075	8	62434075	8	62434075	*	Y	0.0729167	-3.94118
chr8:62437349:G:T	T	G	0.7311	0.007	0.7017	0.7551	0.0196	0.0108	0.06927	0	9.149	11	0.6081	440683	39106	401577	chr8	62437349	8	8	62437349	62437349	1	1	0.2689	236999	0.0534	8	62437349	*	rs1451839	K	63349908	rs1451839	T	G	0.7374	0.0069	0.002	0.00042	690082	63349908	62437349	8	62437349	8	62437349	*	K	1.81481	3.45
chr8:62437400:C:A	A	C	0.5309	0.0049	0.5011	0.5479	-0.0004	0.0095	0.9684	19.9	13.74	11	0.2477	440683	39106	401577	chr8	62437400	8	8	62437400	62437400	1	1	0.4691	413449	0.0468	8	62437400	*	rs13278666	M	63349959	rs13278666	A	C	0.5358	0.0066	0.0017	0.00012	690620	63349959	62437400	8	62437400	8	62437400	*	M	-0.0421053	3.88235
chr8:62440622:A:G	A	G	0.4711	0.0064	0.4525	0.499	0.0023	0.0095	0.8128	19.7	13.707	11	0.2496	440683	39106	401577	chr8	62440622	8	8	62440622	62440622	1	1	0.4711	415212	0.0465	8	62440622	*	rs10957223	R	63353181	rs10957223	A	G	0.4639	-0.0065	0.0017	0.00015	690558	63353181	62440622	8	62440622	8	62440622	*	R	0.242105	-3.82353
chr8:62442322:C:A	A	C	0.5289	0.0063	0.501	0.5471	-0.0027	0.0095	0.7747	22.8	14.248	11	0.2196	440683	39106	401577	chr8	62442322	8	8	62442322	62442322	1	1	0.4711	415212	0.0461	8	62442322	*	rs13257799	M	63354881	rs13257799	A	C	0.5361	0.0066	0.0017	0.00014	690556	63354881	62442322	8	62442322	8	62442322	*	M	-0.284211	3.88235
chr8:62442676:T:A	A	T	0.5287	0.0063	0.5011	0.5468	-0.0026	0.0095	0.7849	22.2	14.131	11	0.2259	440683	39106	401577	chr8	62442676	8	8	62442676	62442676	1	1	0.4713	415388	0.0457	8	62442676	*	rs1376762	W	63355235	rs1376762	A	T	0.5361	0.0065	0.0017	0.00015	690558	63355235	62442676	8	62442676	8	62442676	*	W	-0.273684	3.82353
chr8:62442721:T:A	A	T	0.5289	0.0063	0.5012	0.5471	-0.0028	0.0095	0.7678	22.5	14.195	11	0.2224	440683	39106	401577	chr8	62442721	8	8	62442721	62442721	1	1	0.4711	415212	0.0459	8	62442721	*	rs1376761	W	63355280	rs1376761	A	T	0.5361	0.0066	0.0017	0.00014	690546	63355280	62442721	8	62442721	8	62442721	*	W	-0.294737	3.88235
chr8:62444783:T:C	T	C	0.4702	0.0064	0.4531	0.4979	0.0036	0.0095	0.7056	20.2	13.792	11	0.2447	440683	39106	401577	chr8	62444783	8	8	62444783	62444783	1	1	0.4702	414418	0.0448	8	62444783	*	rs13280916	Y	63357342	rs13280916	T	C	0.4635	-0.0064	0.0017	0.00018	690262	63357342	62444783	8	62444783	8	62444783	*	Y	0.378947	-3.76471
chr8:62445919:G:C	C	G	0.1113	0.0057	0.0972	0.1201	-0.0043	0.0151	0.7757	0	7.668	11	0.7427	440683	39106	401577	chr8	62445919	8	8	62445919	62445919	1	1	0.1113	98096	0.0229	8	62445919	*	rs13265419	S	63358478	rs13265419	C	G	0.1059	0.0099	0.0028	0.00044	691427	63358478	62445919	8	62445919	8	62445919	*	S	-0.284768	3.53571
chr8:62446265:C:T	T	C	0.5286	0.0062	0.5016	0.5463	-0.0034	0.0095	0.7246	23.2	14.319	11	0.2159	440683	39106	401577	chr8	62446265	8	8	62446265	62446265	1	1	0.4714	415476	0.0447	8	62446265	*	rs13265808	Y	63358824	rs13265808	T	C	0.536	0.0065	0.0017	0.00016	690343	63358824	62446265	8	62446265	8	62446265	*	Y	-0.357895	3.82353
chr8:62446362:C:T	T	C	0.5296	0.0066	0.5016	0.5449	-0.0035	0.0095	0.7154	22.3	14.148	11	0.2249	440683	39106	401577	chr8	62446362	8	8	62446362	62446362	1	1	0.4704	414595	0.0433	8	62446362	*	rs13266120	Y	63358921	rs13266120	T	C	0.5357	0.0065	0.0017	0.00016	690352	63358921	62446362	8	62446362	8	62446362	*	Y	-0.368421	3.82353
chr8:62447068:T:G	T	G	0.2719	0.0085	0.2453	0.2994	-0.0164	0.0107	0.1271	0	9.496	11	0.5762	440683	39106	401577	chr8	62447068	8	8	62447068	62447068	1	1	0.2719	239643	0.0541	8	62447068	*	rs4738973	K	63359627	rs4738973	T	G	0.2682	-0.0069	0.002	0.00045	689888	63359627	62447068	8	62447068	8	62447068	*	K	-1.53271	-3.45
chr8:62465480:G:A	A	G	0.5974	0.0061	0.5621	0.6133	0.0065	0.0097	0.5049	0	8.895	11	0.6316	440683	39106	401577	chr8	62465480	8	8	62465480	62465480	1	1	0.4026	354838	0.0512	8	62465480	*	rs1901412	R	63378039	rs1901412	A	G	0.6025	0.0065	0.0018	0.00021	690245	63378039	62465480	8	62465480	8	62465480	*	R	0.670103	3.61111
chr8:62481073:T:A	A	T	0.1115	0.0056	0.0986	0.1196	-0.0068	0.0151	0.6518	0	8.242	11	0.6915	440683	39106	401577	chr8	62481073	8	8	62481073	62481073	1	1	0.1115	98272.3	0.021	8	62481073	*	rs13281544	W	63393632	rs13281544	A	T	0.1068	0.0099	0.0028	0.00045	689661	63393632	62481073	8	62481073	8	62481073	*	W	-0.450331	3.53571
chr8:62820612:G:A	A	G	0.2188	0.0108	0.2044	0.2493	-0.0114	0.0115	0.323	27	15.063	11	0.1796	440683	39106	401577	chr8	62820612	8	8	62820612	62820612	1	1	0.2188	192843	0.0449	8	62820612	*	rs1383155	R	63733171	rs1383155	A	G	0.2106	-0.0077	0.0021	0.00023	687904	63733171	62820612	8	62820612	8	62820612	*	R	-0.991304	-3.66667
chr8:62821944:C:T	T	C	0.2178	0.0109	0.2029	0.2486	-0.0107	0.0116	0.3552	21.8	14.068	11	0.2292	440683	39106	401577	chr8	62821944	8	8	62821944	62821944	1	1	0.2178	191962	0.0457	8	62821944	*	rs1383154	Y	63734503	rs1383154	T	C	0.2093	-0.0075	0.0021	0.00037	687504	63734503	62821944	8	62821944	8	62821944	*	Y	-0.922414	-3.57143
chr8:62824127:C:T	T	C	0.2182	0.0105	0.204	0.2477	-0.0117	0.0116	0.3128	23.5	14.379	11	0.2127	440683	39106	401577	chr8	62824127	8	8	62824127	62824127	1	1	0.2182	192314	0.0437	8	62824127	*	rs4440627	Y	63736686	rs4440627	T	C	0.2112	-0.0079	0.0021	0.00019	686151	63736686	62824127	8	62824127	8	62824127	*	Y	-1.00862	-3.7619
chr8:62864181:G:A	A	G	0.5982	0.0157	0.57	0.6383	-0.0007	0.0098	0.9424	2.1	11.231	11	0.4241	440683	39106	401577	chr8	62864181	8	8	62864181	62864181	1	1	0.4018	354133	0.0683	8	62864181	*	rs13274287	R	63776740	rs13274287	A	G	0.6151	0.0063	0.0018	0.00045	685757	63776740	62864181	8	62864181	8	62864181	*	R	-0.0714286	3.5
chr8:62878649:C:T	T	C	0.6955	0.0141	0.6526	0.7218	-0.0023	0.0104	0.8226	0	5.986	11	0.8743	440683	39106	401577	chr8	62878649	8	8	62878649	62878649	1	1	0.3045	268376	0.0692	8	62878649	*	rs7016805	Y	63791208	rs7016805	T	C	0.6939	0.0068	0.0019	0.00047	686607	63791208	62878649	8	62878649	8	62878649	*	Y	-0.221154	3.57895
chr8:62884930:C:T	T	C	0.3003	0.0122	0.2783	0.3478	0.0016	0.0104	0.8749	0	6.031	11	0.8713	440683	39106	401577	chr8	62884930	8	8	62884930	62884930	1	1	0.3003	264674	0.0695	8	62884930	*	rs10102270	Y	63797489	rs10102270	T	C	0.2878	-0.0076	0.0021	0.00026	525358	63797489	62884930	8	62884930	8	62884930	*	Y	0.153846	-3.61905
chr8:62888806:T:C	T	C	0.6959	0.0126	0.649	0.7163	-0.003	0.0103	0.7735	0	5.281	11	0.9168	440683	39106	401577	chr8	62888806	8	8	62888806	62888806	1	1	0.3041	268023	0.0673	8	62888806	*	rs1350055	Y	63801365	rs1350055	T	C	0.7059	0.0067	0.0019	0.00048	688595	63801365	62888806	8	62888806	8	62888806	*	Y	-0.291262	3.52632
chr8:63041293:A:G	A	G	0.26	0.0058	0.2393	0.2763	0.0104	0.0108	0.3379	35	16.935	11	0.1098	440683	39106	401577	chr8	63041293	8	8	63041293	63041293	1	1	0.26	229155	0.037	8	63041293	*	rs10106324	R	63953852	rs10106324	A	G	0.2671	0.0078	0.0019	6.6e-05	686067	63953852	63041293	8	63041293	8	63041293	*	R	0.962963	4.10526
chr8:63042632:A:G	A	G	0.2597	0.0056	0.2393	0.2723	0.0104	0.0108	0.3367	34	16.676	11	0.1178	440683	39106	401577	chr8	63042632	8	8	63042632	63042632	1	1	0.2597	228891	0.033	8	63042632	*	rs6998134	R	63955191	rs6998134	A	G	0.2666	0.0079	0.0019	4.7e-05	691777	63955191	63042632	8	63042632	8	63042632	*	R	0.962963	4.15789
chr8:63070644:T:C	T	C	0.2607	0.0049	0.2446	0.2774	0.0134	0.0108	0.2161	36.3	17.278	11	0.09992	440683	39106	401577	chr8	63070644	8	8	63070644	63070644	1	1	0.2607	229772	0.0328	8	63070644	*	rs4446729	Y	63983203	rs4446729	T	C	0.2684	0.0081	0.0019	2.7e-05	692093	63983203	63070644	8	63070644	8	63070644	*	Y	1.24074	4.26316
chr8:63093004:A:G	A	G	0.2603	0.0048	0.2424	0.2837	0.0119	0.0108	0.2733	37.8	17.68	11	0.08931	440683	39106	401577	chr8	63093004	8	8	63093004	63093004	1	1	0.2603	229420	0.0413	8	63093004	*	rs4573267	R	64005563	rs4573267	A	G	0.2672	0.0077	0.0019	7.3e-05	690044	64005563	63093004	8	63093004	8	63093004	*	R	1.10185	4.05263
chr8:63107273:C:T	T	C	0.6239	0.0083	0.6059	0.6361	0.004	0.0098	0.6856	0	7.482	11	0.7589	440683	39106	401577	chr8	63107273	8	8	63107273	63107273	1	1	0.3761	331482	0.0302	8	63107273	*	rs7836669	Y	64019832	rs7836669	T	C	0.6148	-0.0065	0.0018	0.00026	690601	64019832	63107273	8	63107273	8	63107273	*	Y	0.408163	-3.61111
chr8:63111369:G:C	C	G	0.6246	0.0085	0.6072	0.6359	0.0044	0.0098	0.6505	0	7.333	11	0.7715	440683	39106	401577	chr8	63111369	8	8	63111369	63111369	1	1	0.3754	330865	0.0287	8	63111369	*	rs10105499	S	64023928	rs10105499	C	G	0.6149	-0.0066	0.0018	0.00021	691054	64023928	63111369	8	63111369	8	63111369	*	S	0.44898	-3.66667
chr8:63115840:T:C	T	C	0.373	0.0086	0.3632	0.3916	-0.0053	0.0098	0.5912	0	7.564	11	0.7517	440683	39106	401577	chr8	63115840	8	8	63115840	63115840	1	1	0.373	328750	0.0284	8	63115840	*	rs6472077	Y	64028399	rs6472077	T	C	0.3839	0.0064	0.0018	0.0003	692540	64028399	63115840	8	63115840	8	63115840	*	Y	-0.540816	3.55556
chr8:63255925:A:G	A	G	0.4764	0.0147	0.4393	0.5292	0.0015	0.0096	0.8752	44.1	19.685	11	0.04985	440683	39106	401577	chr8	63255925	8	8	63255925	63255925	1	1	0.4764	419883	0.0899	8	63255925	*	rs6472086	R	64168483	rs6472086	A	G	0.469	0.0061	0.0017	0.00042	689922	64168483	63255925	8	63255925	8	63255925	*	R	0.15625	3.58824
chr8:63261391:G:A	A	G	0.4712	0.0137	0.439	0.5121	0.0023	0.0095	0.8133	43	19.283	11	0.05619	440683	39106	401577	chr8	63261391	8	8	63261391	63261391	1	1	0.4712	415300	0.0731	8	63261391	*	rs7840868	R	64173949	rs7840868	A	G	0.4689	0.0061	0.0017	0.00036	690112	64173949	63261391	8	63261391	8	63261391	*	R	0.242105	3.58824
chr8:63261470:C:G	C	G	0.6402	0.0082	0.6208	0.6496	-0.0097	0.0099	0.3282	30.2	15.748	11	0.1507	440683	39106	401577	chr8	63261470	8	8	63261470	63261470	1	1	0.3598	317115	0.0288	8	63261470	*	rs12708014	S	64174028	rs12708014	C	G	0.633	-0.0062	0.0018	0.00047	688861	64174028	63261470	8	63261470	8	63261470	*	S	-0.979798	-3.44444
chr8:63264677:C:T	T	C	0.4714	0.0139	0.4394	0.5112	0.0024	0.0095	0.7977	44.1	19.687	11	0.04982	440683	39106	401577	chr8	63264677	8	8	63264677	63264677	1	1	0.4714	415476	0.0718	8	63264677	*	rs7821205	Y	64177235	rs7821205	T	C	0.4688	0.0063	0.0017	0.00024	690678	64177235	63264677	8	63264677	8	63264677	*	Y	0.252632	3.70588
chr8:63265155:T:C	T	C	0.6175	0.0111	0.6004	0.6328	-0.0062	0.0098	0.5279	34.5	16.803	11	0.1138	440683	39106	401577	chr8	63265155	8	8	63265155	63265155	1	1	0.3825	337122	0.0324	8	63265155	*	rs10102076	Y	64177713	rs10102076	T	C	0.6134	-0.0062	0.0018	0.00042	689526	64177713	63265155	8	63265155	8	63265155	*	Y	-0.632653	-3.44444
chr8:63267523:C:T	T	C	0.4729	0.0144	0.44	0.5012	0.0011	0.0095	0.9052	41.4	18.762	11	0.0655	440683	39106	401577	chr8	63267523	8	8	63267523	63267523	1	1	0.4729	416798	0.0612	8	63267523	*	rs3936048	Y	64180081	rs3936048	T	C	0.469	0.0062	0.0017	0.00028	691816	64180081	63267523	8	63267523	8	63267523	*	Y	0.115789	3.64706
chr8:63268223:T:C	T	C	0.5264	0.0156	0.4946	0.56	-0.0012	0.0095	0.8959	40.4	18.469	11	0.07132	440683	39106	401577	chr8	63268223	8	8	63268223	63268223	1	1	0.4736	417415	0.0654	8	63268223	*	rs4739073	Y	64180781	rs4739073	T	C	0.5309	-0.0061	0.0017	0.00039	692532	64180781	63268223	8	63268223	8	63268223	*	Y	-0.126316	-3.58824
chr8:63269679:G:A	A	G	0.4705	0.0133	0.439	0.4955	0.0006	0.0095	0.9467	40.5	18.498	11	0.07072	440683	39106	401577	chr8	63269679	8	8	63269679	63269679	1	1	0.4705	414683	0.0565	8	63269679	*	rs4074212	R	64182237	rs4074212	A	G	0.4679	0.0062	0.0017	0.00035	689221	64182237	63269679	8	63269679	8	63269679	*	R	0.0631579	3.64706
chr8:63270702:C:A	A	C	0.4719	0.0127	0.4384	0.509	0.0004	0.0095	0.9636	39.6	18.222	11	0.07658	440683	39106	401577	chr8	63270702	8	8	63270702	63270702	1	1	0.4719	415917	0.0706	8	63270702	*	rs4739074	M	64183260	rs4739074	A	C	0.4678	0.0062	0.0017	0.0003	688647	64183260	63270702	8	63270702	8	63270702	*	M	0.0421053	3.64706
chr8:63305285:G:C	C	G	0.4778	0.0111	0.4284	0.5049	0.0104	0.0096	0.2768	26.4	14.94	11	0.1853	440683	39106	401577	chr8	63305285	8	8	63305285	63305285	1	1	0.4778	421117	0.0765	8	63305285	*	rs6991896	S	64217843	rs6991896	C	G	0.4599	-0.0065	0.0017	0.00019	685715	64217843	63305285	8	63305285	8	63305285	*	S	1.08333	-3.82353
chr8:63308661:T:G	T	G	0.5198	0.0105	0.4932	0.571	-0.0102	0.0095	0.2874	25.1	14.682	11	0.1975	440683	39106	401577	chr8	63308661	8	8	63308661	63308661	1	1	0.4802	423232	0.0778	8	63308661	*	rs6472089	K	64221219	rs6472089	T	G	0.5387	0.0062	0.0017	0.00038	684828	64221219	63308661	8	63308661	8	63308661	*	K	-1.07368	3.64706
chr8:63335550:A:G	A	G	0.898	0.0075	0.8795	0.9181	-0.0001	0.0157	0.9966	0	5.5	11	0.9045	440683	39106	401577	chr8	63335550	8	8	63335550	63335550	1	1	0.102	89899.3	0.0386	8	63335550	*	rs7822639	R	64248108	rs7822639	A	G	0.8965	-0.0127	0.0027	3.9e-06	691918	64248108	63335550	8	63335550	8	63335550	*	R	-0.00636943	-4.7037
chr8:63346657:T:C	T	C	0.6048	0.009	0.5844	0.653	-0.0072	0.0097	0.4606	45.7	20.247	11	0.04207	440683	39106	401577	chr8	63346657	8	8	63346657	63346657	1	1	0.3952	348316	0.0686	8	63346657	*	rs9987202	Y	64259215	rs9987202	T	C	0.6182	0.0067	0.0019	0.00042	554834	64259215	63346657	8	63346657	8	63346657	*	Y	-0.742268	3.52632
chr8:63351777:A:G	A	G	0.9023	0.0069	0.886	0.9192	0.0008	0.016	0.958	0	3.619	11	0.9798	440683	39106	401577	chr8	63351777	8	8	63351777	63351777	1	1	0.0977	86109.5	0.0332	8	63351777	*	rs6985171	R	64264335	rs6985171	A	G	0.90032	-0.0125	0.0028	7.2e-06	691375	64264335	63351777	8	63351777	8	63351777	*	R	0.05	-4.46429
chr8:63359867:C:G	C	G	0.8982	0.0074	0.88	0.919	0	0.0157	0.9992	0	5.174	11	0.9225	440683	39106	401577	chr8	63359867	8	8	63359867	63359867	1	1	0.1018	89723.1	0.039	8	63359867	*	rs12682353	S	64272425	rs12682353	C	G	0.8978	-0.0128	0.0028	3.5e-06	691562	64272425	63359867	8	63359867	8	63359867	*	S	0	-4.57143
chr8:63364945:A:C	A	C	0.899	0.0074	0.8809	0.9192	0.0012	0.0158	0.9384	0	5.188	11	0.9217	440683	39106	401577	chr8	63364945	8	8	63364945	63364945	1	1	0.101	89018	0.0383	8	63364945	*	rs7463061	M	64277503	rs7463061	A	C	0.8987	-0.0134	0.0028	1.1e-06	692468	64277503	63364945	8	63364945	8	63364945	*	M	0.0759494	-4.78571
chr8:63368859:C:T	T	C	0.0972	0.0067	0.0799	0.1125	0.002	0.016	0.9001	0	3.911	11	0.9724	440683	39106	401577	chr8	63368859	8	8	63368859	63368859	1	1	0.0972	85668.8	0.0326	8	63368859	*	rs12543244	Y	64281417	rs12543244	T	C	0.09957	0.0133	0.0028	1.9e-06	692211	64281417	63368859	8	63368859	8	63368859	*	Y	0.125	4.75
chr8:63369568:C:T	T	C	0.1013	0.0073	0.081	0.1189	0.0007	0.0157	0.9642	0	5.548	11	0.9018	440683	39106	401577	chr8	63369568	8	8	63369568	63369568	1	1	0.1013	89282.4	0.0379	8	63369568	*	rs4737642	Y	64282126	rs4737642	T	C	0.1017	0.0133	0.0028	1.5e-06	692536	64282126	63369568	8	63369568	8	63369568	*	Y	0.044586	4.75
chr8:63373341:G:C	C	G	0.1015	0.0074	0.0819	0.1197	-0.0003	0.0157	0.9869	0	5.631	11	0.8968	440683	39106	401577	chr8	63373341	8	8	63373341	63373341	1	1	0.1015	89458.6	0.0378	8	63373341	*	rs7837547	S	64285899	rs7837547	C	G	0.1018	0.0128	0.0028	3.4e-06	691599	64285899	63373341	8	63373341	8	63373341	*	S	-0.0191083	4.57143
chr8:63377849:A:C	A	C	0.8985	0.0073	0.8809	0.919	0.0006	0.0157	0.9716	0	5.655	11	0.8953	440683	39106	401577	chr8	63377849	8	8	63377849	63377849	1	1	0.1015	89458.6	0.0381	8	63377849	*	rs6472099	M	64290407	rs6472099	A	C	0.898	-0.013	0.0028	2.5e-06	692578	64290407	63377849	8	63377849	8	63377849	*	M	0.0382166	-4.64286
chr8:63394747:A:G	A	G	0.8985	0.0075	0.8794	0.9179	0.0006	0.0158	0.968	0	6.015	11	0.8724	440683	39106	401577	chr8	63394747	8	8	63394747	63394747	1	1	0.1015	89458.6	0.0385	8	63394747	*	rs16930419	R	64307305	rs16930419	A	G	0.8983	-0.0136	0.0028	8.7e-07	691400	64307305	63394747	8	63394747	8	63394747	*	R	0.0379747	-4.85714
chr8:63403207:C:T	T	C	0.6144	0.0094	0.5941	0.6386	-0.0102	0.0098	0.2944	1	11.11	11	0.4341	440683	39106	401577	chr8	63403207	8	8	63403207	63403207	1	1	0.3856	339855	0.0445	8	63403207	*	rs9298076	Y	64315765	rs9298076	T	C	0.5942	-0.0096	0.0017	7.2e-09	791244	64315765	63403207	8	63403207	8	63403207	*	Y	-1.04082	-5.64706
chr8:63421214:C:T	T	C	0.0816	0.0044	0.0643	0.0893	0.0094	0.0173	0.5889	0	3.76	11	0.9764	440683	39106	401577	chr8	63421214	8	8	63421214	63421214	1	1	0.0816	71919.5	0.025	8	63421214	*	rs7838636	Y	64333772	rs7838636	T	C	0.08191	0.015	0.0031	9.6e-07	680793	64333772	63421214	8	63421214	8	63421214	*	Y	0.543353	4.83871
chr8:63442061:G:A	A	G	0.691	0.0101	0.6646	0.711	-0.012	0.0103	0.2424	16.3	13.147	11	0.2838	440683	39106	401577	chr8	63442061	8	8	63442061	63442061	1	1	0.309	272342	0.0464	8	63442061	*	rs1560506	R	64354619	rs1560506	A	G	0.6714	-0.0065	0.0018	0.00047	692431	64354619	63442061	8	63442061	8	63442061	*	R	-1.16505	-3.61111
chr8:63466729:T:C	T	C	0.9542	0.0034	0.9475	0.961	0.0515	0.0229	0.02474	33.4	16.528	11	0.1226	440683	39106	401577	chr8	63466729	8	8	63466729	63466729	1	1	0.0458	40366.6	0.0135	8	63466729	*	rs16930497	Y	64379287	rs16930497	T	C	0.95416	0.0149	0.0041	0.00028	688847	64379287	63466729	8	63466729	8	63466729	*	Y	2.24891	3.63415
chr8:63475681:T:A	A	T	0.0458	0.0035	0.0391	0.0525	-0.0508	0.0229	0.02667	33	16.429	11	0.1259	440683	39106	401577	chr8	63475681	8	8	63475681	63475681	1	1	0.0458	40366.6	0.0134	8	63475681	*	rs11992830	W	64388239	rs11992830	A	T	0.04642	-0.015	0.0041	0.00026	688434	64388239	63475681	8	63475681	8	63475681	*	W	-2.21834	-3.65854
chr8:63478171:T:C	T	C	0.9539	0.0036	0.9463	0.9607	0.0523	0.0228	0.02198	31.9	16.155	11	0.1355	440683	39106	401577	chr8	63478171	8	8	63478171	63478171	1	1	0.0461	40631	0.0144	8	63478171	*	rs1431586	Y	64390729	rs1431586	T	C	0.9544	0.0149	0.0041	0.00027	688255	64390729	63478171	8	63478171	8	63478171	*	Y	2.29386	3.63415
chr8:63570076:C:A	A	C	0.7769	0.0086	0.7441	0.7947	-0.0136	0.0115	0.2372	0	6.826	11	0.813	440683	39106	401577	chr8	63570076	8	8	63570076	63570076	1	1	0.2231	196633	0.0506	8	63570076	*	rs993513	M	64482634	rs993513	A	C	0.7708	-0.0077	0.0021	0.00017	692596	64482634	63570076	8	63570076	8	63570076	*	M	-1.18261	-3.66667
chr8:63575114:C:T	T	C	0.7771	0.0067	0.7449	0.7964	-0.0135	0.0115	0.2422	0	7.25	11	0.7785	440683	39106	401577	chr8	63575114	8	8	63575114	63575114	1	1	0.2229	196456	0.0515	8	63575114	*	rs6986473	Y	64487672	rs6986473	T	C	0.7712	-0.0083	0.0021	7.3e-05	691183	64487672	63575114	8	63575114	8	63575114	*	Y	-1.17391	-3.95238
chr8:63586001:G:C	C	G	0.3717	0.0104	0.3326	0.3907	-0.0162	0.0099	0.1006	0	7.675	11	0.7421	440683	39106	401577	chr8	63586001	8	8	63586001	63586001	1	1	0.3717	327604	0.0581	8	63586001	*	rs10096763	S	64498559	rs10096763	C	G	0.3817	-0.0068	0.0018	0.00014	682671	64498559	63586001	8	63586001	8	63586001	*	S	-1.63636	-3.77778
chr8:63587046:C:T	T	C	0.3722	0.01	0.3325	0.3906	-0.0162	0.0099	0.1	0	8.092	11	0.7051	440683	39106	401577	chr8	63587046	8	8	63587046	63587046	1	1	0.3722	328044	0.0581	8	63587046	*	rs2100347	Y	64499604	rs2100347	T	C	0.3817	-0.0067	0.0018	0.00017	683332	64499604	63587046	8	63587046	8	63587046	*	Y	-1.63636	-3.72222
chr8:63588375:T:C	T	C	0.6258	0.0107	0.6067	0.6668	0.0164	0.0099	0.09603	0	7.737	11	0.7366	440683	39106	401577	chr8	63588375	8	8	63588375	63588375	1	1	0.3742	329807	0.0601	8	63588375	*	rs4737654	Y	64500933	rs4737654	T	C	0.6172	0.0068	0.0018	0.00014	682747	64500933	63588375	8	63588375	8	63588375	*	Y	1.65657	3.77778
chr8:63589142:T:C	T	C	0.6226	0.0089	0.6093	0.6598	0.0159	0.0098	0.1071	0	7.466	11	0.7602	440683	39106	401577	chr8	63589142	8	8	63589142	63589142	1	1	0.3774	332628	0.0505	8	63589142	*	rs2354861	Y	64501700	rs2354861	T	C	0.6149	0.0066	0.0018	0.00021	684069	64501700	63589142	8	63589142	8	63589142	*	Y	1.62245	3.66667
chr8:63594225:G:A	A	G	0.4096	0.0147	0.3616	0.4368	-0.0239	0.0097	0.01359	0	9.168	11	0.6064	440683	39106	401577	chr8	63594225	8	8	63594225	63594225	1	1	0.4096	361008	0.0752	8	63594225	*	rs13249618	R	64506783	rs13249618	A	G	0.4196	-0.0088	0.0017	4.5e-07	684948	64506783	63594225	8	63594225	8	63594225	*	R	-2.46392	-5.17647
chr8:63596029:T:C	T	C	0.5899	0.0153	0.5621	0.639	0.0242	0.0097	0.01236	0	9.336	11	0.5909	440683	39106	401577	chr8	63596029	8	8	63596029	63596029	1	1	0.4101	361448	0.0769	8	63596029	*	rs896619	Y	64508587	rs896619	T	C	0.5797	0.0089	0.0017	3.5e-07	685396	64508587	63596029	8	63596029	8	63596029	*	Y	2.49485	5.23529
chr8:63609359:A:G	A	G	0.5888	0.0126	0.5654	0.6319	0.0226	0.0097	0.01972	0	10.576	11	0.4794	440683	39106	401577	chr8	63609359	8	8	63609359	63609359	1	1	0.4112	362418	0.0665	8	63609359	*	rs1452492	R	64521917	rs1452492	A	G	0.5779	0.0084	0.0017	1.6e-06	690792	64521917	63609359	8	63609359	8	63609359	*	R	2.3299	4.94118
chr8:63623870:G:A	A	G	0.4105	0.0127	0.3684	0.4345	-0.0224	0.0097	0.02064	1.8	11.198	11	0.4268	440683	39106	401577	chr8	63623870	8	8	63623870	63623870	1	1	0.4105	361801	0.0661	8	63623870	*	rs1452487	R	64536428	rs1452487	A	G	0.4194	-0.0082	0.0017	3.1e-06	684404	64536428	63623870	8	63623870	8	63623870	*	R	-2.30928	-4.82353
chr8:63634760:A:G	A	G	0.5696	0.0095	0.5509	0.5917	0.0237	0.0097	0.01403	0	10.064	11	0.5246	440683	39106	401577	chr8	63634760	8	8	63634760	63634760	1	1	0.4304	379340	0.0408	8	63634760	*	rs12334387	R	64547318	rs12334387	A	G	0.5614	0.0074	0.0017	2.4e-05	678166	64547318	63634760	8	63634760	8	63634760	*	R	2.4433	4.35294
chr8:63638872:T:C	T	C	0.5458	0.0121	0.5223	0.5742	0.0198	0.0096	0.03975	0	9.792	11	0.5492	440683	39106	401577	chr8	63638872	8	8	63638872	63638872	1	1	0.4542	400316	0.0519	8	63638872	*	rs7460297	Y	64551430	rs7460297	T	C	0.5366	0.0067	0.0017	0.00012	678751	64551430	63638872	8	63638872	8	63638872	*	Y	2.0625	3.94118
chr8:63653399:C:T	T	C	0.4446	0.0099	0.4215	0.4659	-0.0211	0.0096	0.02887	3.7	11.422	11	0.4086	440683	39106	401577	chr8	63653399	8	8	63653399	63653399	1	1	0.4446	391855	0.0444	8	63653399	*	rs2060859	Y	64565957	rs2060859	T	C	0.4538	-0.008	0.0017	4.3e-06	676563	64565957	63653399	8	63653399	8	63653399	*	Y	-2.19792	-4.70588
chr8:63654964:C:G	C	G	0.554	0.0097	0.5338	0.5769	0.0208	0.0096	0.03085	6.6	11.779	11	0.3805	440683	39106	401577	chr8	63654964	8	8	63654964	63654964	1	1	0.446	393089	0.0431	8	63654964	*	rs10091265	S	64567522	rs10091265	C	G	0.5464	0.0082	0.0017	2.3e-06	677117	64567522	63654964	8	63654964	8	63654964	*	S	2.16667	4.82353
chr8:63730056:G:A	A	G	0.1387	0.007	0.123	0.1517	0.0157	0.0138	0.2555	0	5.013	11	0.9306	440683	39106	401577	chr8	63730056	8	8	63730056	63730056	1	1	0.1387	122245	0.0287	8	63730056	*	rs16930628	R	64642614	rs16930628	A	G	0.1401	-0.0112	0.0024	4.4e-06	687818	64642614	63730056	8	63730056	8	63730056	*	R	1.13768	-4.66667
chr8:63750135:G:A	A	G	0.1089	0.0061	0.0945	0.1228	0.0332	0.0153	0.02967	0	3.914	11	0.9724	440683	39106	401577	chr8	63750135	8	8	63750135	63750135	1	1	0.1089	95980.8	0.0283	8	63750135	*	rs10091619	R	64662693	rs10091619	A	G	0.1077	-0.0132	0.0027	9.9e-07	690176	64662693	63750135	8	63750135	8	63750135	*	R	2.16993	-4.88889
chr8:63751714:T:C	T	C	0.8907	0.0059	0.8772	0.9049	-0.033	0.0152	0.03018	0	4.045	11	0.9686	440683	39106	401577	chr8	63751714	8	8	63751714	63751714	1	1	0.1093	96333.3	0.0277	8	63751714	*	rs1520933	Y	64664272	rs1520933	T	C	0.8923	0.0131	0.0027	1.1e-06	690133	64664272	63751714	8	63751714	8	63751714	*	Y	-2.17105	4.85185
chr8:63763782:T:C	T	C	0.6721	0.0137	0.6457	0.6998	-0.0124	0.0101	0.2189	0	8.236	11	0.692	440683	39106	401577	chr8	63763782	8	8	63763782	63763782	1	1	0.3279	289000	0.0541	8	63763782	*	rs1590109	Y	64676340	rs1590109	T	C	0.6763	-0.0071	0.002	0.00047	508888	64676340	63763782	8	63763782	8	63763782	*	Y	-1.22772	-3.55
chr8:63768348:T:G	T	G	0.7496	0.0068	0.7349	0.7711	-0.011	0.011	0.3159	16.4	13.164	11	0.2828	440683	39106	401577	chr8	63768348	8	8	63768348	63768348	1	1	0.2504	220694	0.0362	8	63768348	*	rs7824991	K	64680906	rs7824991	T	G	0.7447	-0.0069	0.002	0.00045	690653	64680906	63768348	8	63768348	8	63768348	*	K	-1	-3.45
chr8:63769738:G:A	A	G	0.2503	0.0072	0.2289	0.2666	0.0115	0.011	0.2942	16.5	13.167	11	0.2826	440683	39106	401577	chr8	63769738	8	8	63769738	63769738	1	1	0.2503	220606	0.0377	8	63769738	*	rs6980548	V	64682296	rs6980548	A	G	0.2552	0.0069	0.002	0.0005	690497	64682296	63769738	8	63769738	8	63769738	*	V	1.04545	3.45
chr8:63771861:G:A	A	G	0.2503	0.0069	0.2289	0.2651	0.0109	0.011	0.321	16.4	13.161	11	0.2829	440683	39106	401577	chr8	63771861	8	8	63771861	63771861	1	1	0.2503	220606	0.0362	8	63771861	*	rs6991404	R	64684419	rs6991404	A	G	0.2553	0.0069	0.002	0.00046	690651	64684419	63771861	8	63771861	8	63771861	*	R	0.990909	3.45
chr8:63773604:G:A	A	G	0.2965	0.0087	0.2807	0.3113	0.0137	0.0104	0.1873	0	9.996	11	0.5307	440683	39106	401577	chr8	63773604	8	8	63773604	63773604	1	1	0.2965	261325	0.0306	8	63773604	*	rs1520928	R	64686162	rs1520928	A	G	0.2965	0.0067	0.0019	0.00038	690304	64686162	63773604	8	63773604	8	63773604	*	R	1.31731	3.52632
chr8:63773713:C:T	T	C	0.2963	0.0087	0.2803	0.3111	0.0142	0.0104	0.1719	0	9.738	11	0.5541	440683	39106	401577	chr8	63773713	8	8	63773713	63773713	1	1	0.2963	261149	0.0308	8	63773713	*	rs1915790	Y	64686271	rs1915790	T	C	0.2965	0.0066	0.0019	0.00042	690254	64686271	63773713	8	63773713	8	63773713	*	Y	1.36538	3.47368
chr8:63779213:G:A	A	G	0.2959	0.0085	0.2803	0.3106	0.0142	0.0104	0.1714	0	9.668	11	0.5605	440683	39106	401577	chr8	63779213	8	8	63779213	63779213	1	1	0.2959	260796	0.0303	8	63779213	*	rs7834671	R	64691770	rs7834671	A	G	0.2964	0.0067	0.0019	0.00042	690220	64691770	63779213	8	63779213	8	63779213	*	R	1.36538	3.52632
chr8:63779855:G:T	T	G	0.2975	0.0088	0.2808	0.3129	0.014	0.0103	0.1768	0	9.863	11	0.5427	440683	39106	401577	chr8	63779855	8	8	63779855	63779855	1	1	0.2975	262206	0.0321	8	63779855	*	rs6472121	K	64692412	rs6472121	T	G	0.2965	0.0068	0.0019	0.0003	690369	64692412	63779855	8	63779855	8	63779855	*	K	1.35922	3.57895
chr8:63780172:G:A	A	G	0.2966	0.0088	0.2806	0.3112	0.0144	0.0104	0.1653	0	9.797	11	0.5487	440683	39106	401577	chr8	63780172	8	8	63780172	63780172	1	1	0.2966	261413	0.0306	8	63780172	*	rs6472123	R	64692729	rs6472123	A	G	0.2963	0.0067	0.0019	0.00038	690242	64692729	63780172	8	63780172	8	63780172	*	R	1.38462	3.52632
chr8:63780493:C:A	A	C	0.2498	0.007	0.2289	0.2649	0.0111	0.011	0.3097	15.3	12.993	11	0.2938	440683	39106	401577	chr8	63780493	8	8	63780493	63780493	1	1	0.2498	220165	0.036	8	63780493	*	rs10091697	M	64693050	rs10091697	A	C	0.2558	0.0069	0.002	0.0005	690403	64693050	63780493	8	63780493	8	63780493	*	M	1.00909	3.45
chr8:63784049:G:A	A	G	0.2961	0.0086	0.2804	0.3102	0.0145	0.0104	0.1623	0	9.708	11	0.5569	440683	39106	401577	chr8	63784049	8	8	63784049	63784049	1	1	0.2961	260972	0.0298	8	63784049	*	rs1520919	R	64696606	rs1520919	A	G	0.2965	0.0067	0.0019	0.00039	690197	64696606	63784049	8	63784049	8	63784049	*	R	1.39423	3.52632
chr8:63788392:T:C	T	C	0.5572	0.0071	0.5496	0.5813	0.0125	0.0096	0.1917	14.7	12.891	11	0.3005	440683	39106	401577	chr8	63788392	8	8	63788392	63788392	1	1	0.4428	390269	0.0317	8	63788392	*	rs1520929	Y	64700949	rs1520929	T	C	0.551	0.0099	0.0017	1.2e-08	685260	64700949	63788392	8	63788392	8	63788392	*	Y	1.30208	5.82353
chr8:63789409:A:C	A	C	0.5345	0.009	0.5182	0.5603	0.0081	0.0096	0.3943	0	10.694	11	0.4693	440683	39106	401577	chr8	63789409	8	8	63789409	63789409	1	1	0.4655	410276	0.0421	8	63789409	*	rs7822926	M	64701966	rs7822926	A	C	0.5301	0.0111	0.0017	1.6e-10	687342	64701966	63789409	8	63789409	8	63789409	*	M	0.84375	6.52941
chr8:63790599:G:C	C	G	0.4727	0.0098	0.4432	0.489	-0.0064	0.0095	0.5011	3.2	11.36	11	0.4136	440683	39106	401577	chr8	63790599	8	8	63790599	63790599	1	1	0.4727	416622	0.0458	8	63790599	*	rs1216548	S	64703156	rs1216548	C	G	0.4756	-0.011	0.0017	1.6e-10	688576	64703156	63790599	8	63790599	8	63790599	*	S	-0.673684	-6.47059
chr8:63791370:G:A	A	G	0.4727	0.0098	0.4432	0.489	-0.0064	0.0095	0.5006	3.2	11.363	11	0.4134	440683	39106	401577	chr8	63791370	8	8	63791370	63791370	1	1	0.4727	416622	0.0458	8	63791370	*	rs791395	R	64703927	rs791395	A	G	0.4754	-0.011	0.0017	1.5e-10	688690	64703927	63791370	8	63791370	8	63791370	*	R	-0.673684	-6.47059
chr8:63792905:C:G	C	G	0.6092	0.0106	0.5904	0.6292	0.0091	0.0098	0.3486	0	8.412	11	0.676	440683	39106	401577	chr8	63792905	8	8	63792905	63792905	1	1	0.3908	344438	0.0388	8	63792905	*	rs13266989	S	64705462	rs13266989	C	G	0.5986	0.011	0.0018	3.8e-10	688625	64705462	63792905	8	63792905	8	63792905	*	S	0.928571	6.11111
chr8:63793923:G:A	A	G	0.4665	0.0094	0.4401	0.4828	-0.008	0.0096	0.3995	0	10.957	11	0.4469	440683	39106	401577	chr8	63793923	8	8	63793923	63793923	1	1	0.4665	411157	0.0427	8	63793923	*	rs1520927	R	64706480	rs1520927	A	G	0.4702	-0.011	0.0017	2.1e-10	688823	64706480	63793923	8	63793923	8	63793923	*	R	-0.833333	-6.47059
chr8:63793981:T:C	T	C	0.533	0.0096	0.5168	0.5598	0.0081	0.0095	0.3948	1.9	11.208	11	0.426	440683	39106	401577	chr8	63793981	8	8	63793981	63793981	1	1	0.467	411598	0.043	8	63793981	*	rs791399	Y	64706538	rs791399	T	C	0.5294	0.011	0.0017	2.2e-10	682935	64706538	63793981	8	63793981	8	63793981	*	Y	0.852632	6.47059
chr8:63794232:A:G	A	G	0.5335	0.0093	0.5172	0.5599	0.0081	0.0096	0.3955	0	10.93	11	0.4492	440683	39106	401577	chr8	63794232	8	8	63794232	63794232	1	1	0.4665	411157	0.0427	8	63794232	*	rs1520926	R	64706789	rs1520926	A	G	0.5298	0.0111	0.0017	1.4e-10	688837	64706789	63794232	8	63794232	8	63794232	*	R	0.84375	6.52941
chr8:63795545:C:A	A	C	0.3913	0.0107	0.3708	0.4102	-0.0086	0.0098	0.3774	0	8.585	11	0.6601	440683	39106	401577	chr8	63795545	8	8	63795545	63795545	1	1	0.3913	344879	0.0394	8	63795545	*	rs11997548	M	64708102	rs11997548	A	C	0.4018	-0.0109	0.0018	5e-10	688668	64708102	63795545	8	63795545	8	63795545	*	M	-0.877551	-6.05556
chr8:63795967:A:G	A	G	0.527	0.0098	0.5108	0.5564	0.0062	0.0095	0.5192	4.2	11.479	11	0.4041	440683	39106	401577	chr8	63795967	8	8	63795967	63795967	1	1	0.473	416886	0.0456	8	63795967	*	rs791402	R	64708524	rs791402	A	G	0.5243	0.0111	0.0017	1.2e-10	688736	64708524	63795967	8	63795967	8	63795967	*	R	0.652632	6.52941
chr8:63796464:A:G	A	G	0.5333	0.0094	0.5166	0.5594	0.0075	0.0096	0.433	0	10.962	11	0.4464	440683	39106	401577	chr8	63796464	8	8	63796464	63796464	1	1	0.4667	411334	0.0428	8	63796464	*	rs1520923	R	64709021	rs1520923	A	G	0.5298	0.0111	0.0017	1.2e-10	688892	64709021	63796464	8	63796464	8	63796464	*	R	0.78125	6.52941
chr8:63803645:C:G	C	G	0.5333	0.0094	0.5166	0.5594	0.0075	0.0095	0.4302	0	10.94	11	0.4483	440683	39106	401577	chr8	63803645	8	8	63803645	63803645	1	1	0.4667	411334	0.0428	8	63803645	*	rs939738	B	64716202	rs939738	C	G	0.5295	0.0111	0.0017	1.2e-10	688895	64716202	63803645	8	63803645	8	63803645	*	B	0.789474	6.52941
chr8:63803690:T:C	T	C	0.5333	0.0094	0.5166	0.5594	0.0075	0.0095	0.431	0	10.947	11	0.4477	440683	39106	401577	chr8	63803690	8	8	63803690	63803690	1	1	0.4667	411334	0.0428	8	63803690	*	rs890234	Y	64716247	rs890234	T	C	0.5295	0.011	0.0017	1.6e-10	688893	64716247	63803690	8	63803690	8	63803690	*	Y	0.789474	6.47059
chr8:63803912:A:G	A	G	0.5662	0.0125	0.5358	0.5872	0.0069	0.0096	0.4707	0	10.034	11	0.5274	440683	39106	401577	chr8	63803912	8	8	63803912	63803912	1	1	0.4338	382337	0.0514	8	63803912	*	rs890235	R	64716469	rs890235	A	G	0.5579	0.0105	0.0017	1.3e-09	688460	64716469	63803912	8	63803912	8	63803912	*	R	0.71875	6.17647
chr8:63804002:T:C	T	C	0.5333	0.0094	0.5167	0.5595	0.0076	0.0096	0.429	0	10.923	11	0.4498	440683	39106	401577	chr8	63804002	8	8	63804002	63804002	1	1	0.4667	411334	0.0428	8	63804002	*	rs890236	Y	64716559	rs890236	T	C	0.5295	0.011	0.0017	1.6e-10	688897	64716559	63804002	8	63804002	8	63804002	*	Y	0.791667	6.47059
chr8:63804283:T:A	A	T	0.4667	0.0094	0.4403	0.4834	-0.0075	0.0096	0.4302	0	10.856	11	0.4554	440683	39106	401577	chr8	63804283	8	8	63804283	63804283	1	1	0.4667	411334	0.0431	8	63804283	*	rs2049132	W	64716840	rs2049132	A	T	0.4705	-0.011	0.0017	1.5e-10	683030	64716840	63804283	8	63804283	8	63804283	*	W	-0.78125	-6.47059
chr8:63804902:T:G	T	G	0.5333	0.0094	0.5166	0.5595	0.0075	0.0095	0.4335	0	10.932	11	0.449	440683	39106	401577	chr8	63804902	8	8	63804902	63804902	1	1	0.4667	411334	0.0429	8	63804902	*	rs7832563	K	64717459	rs7832563	T	G	0.5295	0.0111	0.0017	1.1e-10	688604	64717459	63804902	8	63804902	8	63804902	*	K	0.789474	6.52941
chr8:63805562:A:C	A	C	0.5327	0.0092	0.516	0.5595	0.0076	0.0095	0.4238	0	10.89	11	0.4525	440683	39106	401577	chr8	63805562	8	8	63805562	63805562	1	1	0.4673	411862	0.0435	8	63805562	*	rs755223	M	64718119	rs755223	A	C	0.5293	0.0111	0.0017	1.4e-10	688717	64718119	63805562	8	63805562	8	63805562	*	M	0.8	6.52941
chr8:63805694:T:C	T	C	0.5333	0.0094	0.5165	0.5594	0.0077	0.0096	0.421	0.3	11.037	11	0.4401	440683	39106	401577	chr8	63805694	8	8	63805694	63805694	1	1	0.4667	411334	0.0429	8	63805694	*	rs755222	Y	64718251	rs755222	T	C	0.5295	0.011	0.0017	1.6e-10	688888	64718251	63805694	8	63805694	8	63805694	*	Y	0.802083	6.47059
chr8:63806275:C:T	T	C	0.4669	0.0089	0.4464	0.4834	-0.0074	0.0095	0.4385	2.1	11.232	11	0.424	440683	39106	401577	chr8	63806275	8	8	63806275	63806275	1	1	0.4669	411510	0.037	8	63806275	*	rs763842	Y	64718832	rs763842	T	C	0.4705	-0.0104	0.0016	2.9e-10	785583	64718832	63806275	8	63806275	8	63806275	*	Y	-0.778947	-6.5
chr8:63806386:G:T	T	G	0.4667	0.0094	0.4405	0.4834	-0.0075	0.0095	0.4324	0	10.896	11	0.452	440683	39106	401577	chr8	63806386	8	8	63806386	63806386	1	1	0.4667	411334	0.0429	8	63806386	*	rs763843	K	64718943	rs763843	T	G	0.4705	-0.0111	0.0017	1.3e-10	688904	64718943	63806386	8	63806386	8	63806386	*	K	-0.789474	-6.52941
chr8:63806754:T:A	A	T	0.4667	0.0094	0.4405	0.4834	-0.0075	0.0095	0.431	0	10.931	11	0.4491	440683	39106	401577	chr8	63806754	8	8	63806754	63806754	1	1	0.4667	411334	0.0429	8	63806754	*	rs1402381	W	64719311	rs1402381	A	T	0.4705	-0.011	0.0017	1.5e-10	688890	64719311	63806754	8	63806754	8	63806754	*	W	-0.789474	-6.47059
chr8:63807165:A:T	A	T	0.5333	0.0094	0.5166	0.5595	0.0075	0.0095	0.4304	0	10.922	11	0.4498	440683	39106	401577	chr8	63807165	8	8	63807165	63807165	1	1	0.4667	411334	0.0429	8	63807165	*	rs12549665	W	64719722	rs12549665	A	T	0.5295	0.0111	0.0017	1.2e-10	688926	64719722	63807165	8	63807165	8	63807165	*	W	0.789474	6.52941
chr8:63808136:A:G	A	G	0.5335	0.0092	0.5166	0.5595	0.0077	0.0096	0.4227	0	10.818	11	0.4586	440683	39106	401577	chr8	63808136	8	8	63808136	63808136	1	1	0.4665	411157	0.0429	8	63808136	*	rs4737183	R	64720693	rs4737183	A	G	0.5295	0.0112	0.0017	1.1e-10	685737	64720693	63808136	8	63808136	8	63808136	*	R	0.802083	6.58824
chr8:63808157:C:A	A	C	0.4665	0.0092	0.4405	0.4834	-0.0077	0.0096	0.4176	0	10.79	11	0.461	440683	39106	401577	chr8	63808157	8	8	63808157	63808157	1	1	0.4665	411157	0.0429	8	63808157	*	rs4737184	M	64720714	rs4737184	A	C	0.4705	-0.011	0.0017	1.7e-10	685758	64720714	63808157	8	63808157	8	63808157	*	M	-0.802083	-6.47059
chr8:63812760:G:A	A	G	0.473	0.0097	0.4433	0.489	-0.0067	0.0095	0.4836	1.9	11.21	11	0.4258	440683	39106	401577	chr8	63812760	8	8	63812760	63812760	1	1	0.473	416886	0.0457	8	63812760	*	rs811715	R	64725317	rs811715	A	G	0.4758	-0.0112	0.0017	8.1e-11	688939	64725317	63812760	8	63812760	8	63812760	*	R	-0.705263	-6.58824
chr8:63814644:C:T	T	C	0.4731	0.0098	0.4433	0.4892	-0.0065	0.0095	0.4978	0.7	11.08	11	0.4366	440683	39106	401577	chr8	63814644	8	8	63814644	63814644	1	1	0.4731	416974	0.0459	8	63814644	*	rs705980	Y	64727201	rs705980	T	C	0.4757	-0.0112	0.0017	7.7e-11	688848	64727201	63814644	8	63814644	8	63814644	*	Y	-0.684211	-6.58824
chr8:63820178:C:A	A	C	0.473	0.0098	0.4432	0.4891	-0.0059	0.0095	0.5343	0	10.735	11	0.4657	440683	39106	401577	chr8	63820178	8	8	63820178	63820178	1	1	0.473	416886	0.0459	8	63820178	*	rs705983	M	64732735	rs705983	A	C	0.4722	-0.0112	0.0017	8.5e-11	688942	64732735	63820178	8	63820178	8	63820178	*	M	-0.621053	-6.58824
chr8:63823822:T:G	T	G	0.6085	0.0109	0.5896	0.6291	0.0092	0.0097	0.3463	0	8.19	11	0.6962	440683	39106	401577	chr8	63823822	8	8	63823822	63823822	1	1	0.3915	345055	0.0395	8	63823822	*	rs705985	K	64736379	rs705985	T	G	0.5965	0.011	0.0018	4.3e-10	688894	64736379	63823822	8	63823822	8	63823822	*	K	0.948454	6.11111
chr8:63827184:C:A	A	C	0.473	0.0098	0.4433	0.4892	-0.0061	0.0095	0.5221	0	10.907	11	0.4511	440683	39106	401577	chr8	63827184	8	8	63827184	63827184	1	1	0.473	416886	0.0459	8	63827184	*	rs705987	M	64739741	rs705987	A	C	0.4759	-0.0111	0.0017	1e-10	689958	64739741	63827184	8	63827184	8	63827184	*	M	-0.642105	-6.52941
chr8:63829491:T:A	A	T	0.3144	0.0063	0.3028	0.3213	0.005	0.0103	0.6245	0	4.295	11	0.9605	440683	39106	401577	chr8	63829491	8	8	63829491	63829491	1	1	0.3144	277101	0.0185	8	63829491	*	rs1834421	W	64742048	rs1834421	A	T	0.3112	0.008	0.0019	2e-05	686339	64742048	63829491	8	63829491	8	63829491	*	W	0.485437	4.21053
chr8:63833644:G:C	C	G	0.1162	0.0059	0.0998	0.1267	0.0407	0.0148	0.005918	0	5.834	11	0.8842	440683	39106	401577	chr8	63833644	8	8	63833644	63833644	1	1	0.1162	102415	0.0269	8	63833644	*	rs7001687	S	64746201	rs7001687	C	G	0.1128	-0.013	0.0026	8e-07	691906	64746201	63833644	8	63833644	8	63833644	*	S	2.75	-5
chr8:63838538:C:T	T	C	0.4714	0.0095	0.4424	0.4863	-0.0049	0.0095	0.604	0	10.791	11	0.461	440683	39106	401577	chr8	63838538	8	8	63838538	63838538	1	1	0.4714	415476	0.0439	8	63838538	*	rs9918905	Y	64751095	rs9918905	T	C	0.4743	-0.011	0.0017	1.8e-10	691527	64751095	63838538	8	63838538	8	63838538	*	Y	-0.515789	-6.47059
chr8:63839976:A:G	A	G	0.5286	0.0095	0.5137	0.5576	0.0048	0.0095	0.6138	0	10.825	11	0.4581	440683	39106	401577	chr8	63839976	8	8	63839976	63839976	1	1	0.4714	415476	0.0439	8	63839976	*	rs6472125	R	64752533	rs6472125	A	G	0.5256	0.011	0.0017	1.9e-10	691540	64752533	63839976	8	63839976	8	63839976	*	R	0.505263	6.47059
chr8:63841076:G:T	T	G	0.1094	0.0051	0.0921	0.1192	0.0375	0.0152	0.01358	0	6.54	11	0.835	440683	39106	401577	chr8	63841076	8	8	63841076	63841076	1	1	0.1094	96421.4	0.0271	8	63841076	*	rs10504367	K	64753633	rs10504367	T	G	0.1065	-0.0141	0.0028	3.1e-07	690936	64753633	63841076	8	63841076	8	63841076	*	K	2.46711	-5.03571
chr8:63843837:T:C	T	C	0.5282	0.0095	0.5135	0.5573	0.0054	0.0095	0.5728	0	10.965	11	0.4462	440683	39106	401577	chr8	63843837	8	8	63843837	63843837	1	1	0.4718	415828	0.0438	8	63843837	*	rs7838284	Y	64756394	rs7838284	T	C	0.5256	0.0109	0.0017	2.5e-10	691559	64756394	63843837	8	63843837	8	63843837	*	Y	0.568421	6.41176
chr8:63844100:A:T	A	T	0.5293	0.0098	0.5144	0.5586	0.0049	0.0095	0.6057	2.2	11.243	11	0.4231	440683	39106	401577	chr8	63844100	8	8	63844100	63844100	1	1	0.4707	414859	0.0442	8	63844100	*	rs4737188	W	64756657	rs4737188	A	T	0.525	0.0111	0.0017	1.1e-10	689351	64756657	63844100	8	63844100	8	63844100	*	W	0.515789	6.52941
chr8:63851388:T:C	T	C	0.8384	0.0081	0.8176	0.8585	-0.03	0.0129	0.01988	0	8.988	11	0.623	440683	39106	401577	chr8	63851388	8	8	63851388	63851388	1	1	0.1616	142429	0.0409	8	63851388	*	rs7826723	Y	64763945	rs7826723	T	C	0.8472	0.0119	0.0023	3.6e-07	691452	64763945	63851388	8	63851388	8	63851388	*	Y	-2.32558	5.17391
chr8:63852798:A:C	A	C	0.5282	0.0092	0.5132	0.5496	0.005	0.0095	0.5965	3.1	11.352	11	0.4142	440683	39106	401577	chr8	63852798	8	8	63852798	63852798	1	1	0.4718	415828	0.0364	8	63852798	*	rs1544869	M	64765355	rs1544869	A	C	0.5254	0.011	0.0017	1.4e-10	691769	64765355	63852798	8	63852798	8	63852798	*	M	0.526316	6.47059
chr8:63855540:G:T	T	G	0.1172	0.0062	0.1005	0.1281	0.0395	0.0147	0.007357	0	5.663	11	0.8949	440683	39106	401577	chr8	63855540	8	8	63855540	63855540	1	1	0.1172	103296	0.0276	8	63855540	*	rs7837125	K	64768097	rs7837125	T	G	0.113	-0.0128	0.0026	1e-06	692447	64768097	63855540	8	63855540	8	63855540	*	K	2.68707	-4.92308
chr8:63855717:C:A	A	C	0.1162	0.0058	0.1	0.126	0.0414	0.0148	0.005067	0	5.586	11	0.8995	440683	39106	401577	chr8	63855717	8	8	63855717	63855717	1	1	0.1162	102415	0.026	8	63855717	*	rs7837174	M	64768274	rs7837174	A	C	0.1128	-0.0127	0.0026	1.4e-06	692564	64768274	63855717	8	63855717	8	63855717	*	M	2.7973	-4.88462
chr8:63867174:G:A	A	G	0.2868	0.0068	0.2722	0.2979	0.0028	0.0105	0.7894	0	4.979	11	0.9322	440683	39106	401577	chr8	63867174	8	8	63867174	63867174	1	1	0.2868	252776	0.0257	8	63867174	*	rs2052695	R	64779731	rs2052695	A	G	0.2857	0.0075	0.0019	0.0001	687252	64779731	63867174	8	63867174	8	63867174	*	R	0.266667	3.94737
chr8:63871950:T:C	T	C	0.5281	0.0095	0.5127	0.5492	0.0039	0.0095	0.6812	2	11.226	11	0.4246	440683	39106	401577	chr8	63871950	8	8	63871950	63871950	1	1	0.4719	415917	0.0365	8	63871950	*	rs7013560	B	64784507	rs7013560	T	C	0.5253	0.0109	0.0017	2.1e-10	692546	64784507	63871950	8	63871950	8	63871950	*	B	0.410526	6.41176
chr8:63873191:A:G	A	G	0.5285	0.0093	0.5128	0.5492	0.004	0.0095	0.6757	3.8	11.433	11	0.4078	440683	39106	401577	chr8	63873191	8	8	63873191	63873191	1	1	0.4715	415564	0.0364	8	63873191	*	rs7829237	R	64785748	rs7829237	A	G	0.5254	0.011	0.0017	1.8e-10	691419	64785748	63873191	8	63873191	8	63873191	*	R	0.421053	6.47059
chr8:63873354:G:T	T	G	0.1166	0.006	0.1002	0.1265	0.0404	0.0148	0.006233	0	6.149	11	0.8632	440683	39106	401577	chr8	63873354	8	8	63873354	63873354	1	1	0.1166	102767	0.0263	8	63873354	*	rs6472126	K	64785911	rs6472126	T	G	0.1129	-0.0128	0.0026	1e-06	692340	64785911	63873354	8	63873354	8	63873354	*	K	2.72973	-4.92308
chr8:63874389:C:A	A	C	0.4712	0.0093	0.4503	0.4872	-0.0041	0.0095	0.6687	4.5	11.523	11	0.4005	440683	39106	401577	chr8	63874389	8	8	63874389	63874389	1	1	0.4712	415300	0.0369	8	63874389	*	rs1834419	M	64786946	rs1834419	A	C	0.4709	-0.0109	0.0017	1.9e-10	692495	64786946	63874389	8	63874389	8	63874389	*	M	-0.431579	-6.41176
chr8:63876590:G:A	A	G	0.1167	0.006	0.1003	0.1265	0.0409	0.0148	0.005718	0	6.255	11	0.8558	440683	39106	401577	chr8	63876590	8	8	63876590	63876590	1	1	0.1167	102855	0.0262	8	63876590	*	rs6987695	R	64789147	rs6987695	A	G	0.1229	-0.0125	0.0026	1.6e-06	692078	64789147	63876590	8	63876590	8	63876590	*	R	2.76351	-4.80769
chr8:63878217:A:T	A	T	0.5287	0.0092	0.5128	0.5495	0.0037	0.0095	0.6974	4.4	11.504	11	0.4021	440683	39106	401577	chr8	63878217	8	8	63878217	63878217	1	1	0.4713	415388	0.0367	8	63878217	*	rs7827848	W	64790774	rs7827848	A	T	0.5182	0.0111	0.0017	1.2e-10	691194	64790774	63878217	8	63878217	8	63878217	*	W	0.389474	6.52941
chr8:63883384:T:G	T	G	0.5697	0.0073	0.5566	0.5912	0.0071	0.0096	0.4576	0	8.597	11	0.659	440683	39106	401577	chr8	63883384	8	8	63883384	63883384	1	1	0.4303	379252	0.0346	8	63883384	*	rs10957299	K	64795941	rs10957299	T	G	0.5665	0.0084	0.0017	1.3e-06	689661	64795941	63883384	8	63883384	8	63883384	*	K	0.739583	4.94118
chr8:63890731:C:T	T	C	0.43	0.0071	0.4083	0.4435	-0.007	0.0096	0.4638	0	9.129	11	0.61	440683	39106	401577	chr8	63890731	8	8	63890731	63890731	1	1	0.43	378987	0.0352	8	63890731	*	rs1549442	Y	64803288	rs1549442	T	C	0.4339	-0.0077	0.0016	2.5e-06	792702	64803288	63890731	8	63890731	8	63890731	*	Y	-0.729167	-4.8125
chr8:63894010:G:T	T	G	0.4298	0.0074	0.408	0.4435	-0.007	0.0096	0.4659	0	8.876	11	0.6333	440683	39106	401577	chr8	63894010	8	8	63894010	63894010	1	1	0.4298	378811	0.0355	8	63894010	*	rs1425794	K	64806567	rs1425794	T	G	0.4329	-0.0084	0.0017	1.4e-06	689428	64806567	63894010	8	63894010	8	63894010	*	K	-0.729167	-4.94118
chr8:63898144:A:T	A	T	0.5704	0.0074	0.5563	0.5922	0.0071	0.0096	0.4593	0	9.004	11	0.6215	440683	39106	401577	chr8	63898144	8	8	63898144	63898144	1	1	0.4296	378635	0.0359	8	63898144	*	rs10091267	W	64810701	rs10091267	A	T	0.5674	0.0083	0.0017	1.6e-06	688368	64810701	63898144	8	63898144	8	63898144	*	W	0.739583	4.88235
chr8:63905061:C:T	T	C	0.1165	0.0061	0.101	0.128	0.0447	0.0148	0.002571	0	6.215	11	0.8586	440683	39106	401577	chr8	63905061	8	8	63905061	63905061	1	1	0.1165	102679	0.027	8	63905061	*	rs1425607	Y	64817618	rs1425607	T	C	0.113	-0.0127	0.0026	1.2e-06	691594	64817618	63905061	8	63905061	8	63905061	*	Y	3.02027	-4.88462
chr8:63912096:G:A	A	G	0.4608	0.0094	0.4393	0.479	-0.003	0.0096	0.7553	0	10.083	11	0.5229	440683	39106	401577	chr8	63912096	8	8	63912096	63912096	1	1	0.4608	406133	0.0397	8	63912096	*	rs1025162	R	64824653	rs1025162	A	G	0.4647	-0.0107	0.0017	5.6e-10	688874	64824653	63912096	8	63912096	8	63912096	*	R	-0.3125	-6.29412
chr8:63916066:T:C	T	C	0.5349	0.0089	0.5181	0.5561	0.0035	0.0096	0.7114	0	9.825	11	0.5462	440683	39106	401577	chr8	63916066	8	8	63916066	63916066	1	1	0.4651	409923	0.038	8	63916066	*	rs7824499	Y	64828623	rs7824499	T	C	0.5315	0.0107	0.0017	5.1e-10	689714	64828623	63916066	8	63916066	8	63916066	*	Y	0.364583	6.29412
chr8:63921415:C:T	T	C	0.4231	0.0068	0.4055	0.4352	-0.0068	0.0096	0.4773	0	8.341	11	0.6825	440683	39106	401577	chr8	63921415	8	8	63921415	63921415	1	1	0.4231	372906	0.0297	8	63921415	*	rs1834422	Y	64833972	rs1834422	T	C	0.4259	-0.008	0.0017	4.4e-06	688527	64833972	63921415	8	63921415	8	63921415	*	Y	-0.708333	-4.70588
chr8:63933294:C:T	T	C	0.0273	0.003	0.0207	0.0332	0.0252	0.0294	0.3912	0	6.539	11	0.8351	440683	39106	401577	chr8	63933294	8	8	63933294	63933294	1	1	0.0273	24061.3	0.0125	8	63933294	*	rs1593374	Y	64845851	rs1593374	T	C	0.02754	-0.0225	0.0048	3e-06	782049	64845851	63933294	8	63933294	8	63933294	*	Y	0.857143	-4.6875
chr8:63934853:G:A	A	G	0.4666	0.0086	0.4432	0.4792	-0.0009	0.0095	0.9243	0	10.139	11	0.518	440683	39106	401577	chr8	63934853	8	8	63934853	63934853	1	1	0.4666	411245	0.036	8	63934853	*	rs919037	R	64847410	rs919037	A	G	0.47	-0.0088	0.0017	3.8e-07	680530	64847410	63934853	8	63934853	8	63934853	*	R	-0.0947368	-5.17647
chr8:63936893:T:A	A	T	0.4653	0.0088	0.4438	0.4789	-0.0011	0.0095	0.9117	0	9.559	11	0.5704	440683	39106	401577	chr8	63936893	8	8	63936893	63936893	1	1	0.4653	410100	0.0351	8	63936893	*	rs970908	W	64849450	rs970908	A	T	0.4712	-0.0089	0.0017	3.2e-07	673924	64849450	63936893	8	63936893	8	63936893	*	W	-0.115789	-5.23529
chr8:63938168:G:C	C	G	0.1117	0.0126	0.0918	0.1451	-0.0181	0.0152	0.2336	17.2	13.29	11	0.2748	440683	39106	401577	chr8	63938168	8	8	63938168	63938168	1	1	0.1117	98448.6	0.0533	8	63938168	*	rs973231	S	64850725	rs973231	C	G	0.1118	-0.0113	0.0027	3.3e-05	683984	64850725	63938168	8	63938168	8	63938168	*	S	-1.19079	-4.18519
chr8:63940452:T:C	T	C	0.3487	0.007	0.337	0.3696	0.0057	0.0102	0.5736	1.7	11.19	11	0.4275	440683	39106	401577	chr8	63940452	8	8	63940452	63940452	1	1	0.3487	307332	0.0326	8	63940452	*	rs10105127	H	64853009	rs10105127	T	C	0.3536	0.0085	0.0019	5.2e-06	674241	64853009	63940452	8	63940452	8	63940452	*	H	0.558824	4.47368
chr8:63948781:A:G	A	G	0.8743	0.0131	0.8369	0.8951	0.0195	0.0144	0.1757	24.4	14.549	11	0.2041	440683	39106	401577	chr8	63948781	8	8	63948781	63948781	1	1	0.1257	110788	0.0582	8	63948781	*	rs1364961	R	64861338	rs1364961	A	G	0.8749	0.011	0.0026	2.3e-05	689757	64861338	63948781	8	63948781	8	63948781	*	R	1.35417	4.23077
chr8:63950742:T:A	A	T	0.484	0.0085	0.4578	0.4972	0.0036	0.0095	0.7027	0	8.9	11	0.6311	440683	39106	401577	chr8	63950742	8	8	63950742	63950742	1	1	0.484	426581	0.0394	8	63950742	*	rs4737189	W	64863299	rs4737189	A	T	0.4831	-0.0088	0.0017	4.5e-07	675478	64863299	63950742	8	63950742	8	63950742	*	W	0.378947	-5.17647
chr8:63955019:A:T	A	T	0.5204	0.0086	0.5081	0.544	-0.0039	0.0095	0.6851	0	9.003	11	0.6216	440683	39106	401577	chr8	63955019	8	8	63955019	63955019	1	1	0.4796	422703	0.0359	8	63955019	*	rs929976	W	64867576	rs929976	A	T	0.517	0.0091	0.0017	2e-07	674202	64867576	63955019	8	63955019	8	63955019	*	W	-0.410526	5.35294
chr8:63956633:G:A	A	G	0.4796	0.0086	0.4558	0.4951	0.0038	0.0095	0.6915	0	9.061	11	0.6162	440683	39106	401577	chr8	63956633	8	8	63956633	63956633	1	1	0.4796	422703	0.0393	8	63956633	*	rs6472127	R	64869190	rs6472127	A	G	0.483	-0.009	0.0017	2.2e-07	674192	64869190	63956633	8	63956633	8	63956633	*	R	0.4	-5.29412
chr8:63962930:T:C	T	C	0.5159	0.0084	0.5022	0.5412	-0.0033	0.0095	0.726	0	9	11	0.6219	440683	39106	401577	chr8	63962930	8	8	63962930	63962930	1	1	0.4841	426669	0.039	8	63962930	*	rs10106069	Y	64875487	rs10106069	T	C	0.513	0.009	0.0017	2.9e-07	675069	64875487	63962930	8	63962930	8	63962930	*	Y	-0.347368	5.29412
chr8:63996456:C:A	A	C	0.497	0.0089	0.4752	0.5121	0.0003	0.0095	0.9779	0	7.666	11	0.7429	440683	39106	401577	chr8	63996456	8	8	63996456	63996456	1	1	0.497	438039	0.0369	8	63996456	*	rs11786760	M	64909013	rs11786760	A	C	0.5059	-0.0071	0.0017	4.1e-05	689677	64909013	63996456	8	63996456	8	63996456	*	M	0.0315789	-4.17647
chr8:64003967:T:C	T	C	0.5012	0.0085	0.4864	0.5237	-0.0003	0.0095	0.9758	0	7.681	11	0.7415	440683	39106	401577	chr8	64003967	8	8	64003967	64003967	1	1	0.4988	439625	0.0373	8	64003967	*	rs6472128	Y	64916524	rs6472128	T	C	0.4938	0.0067	0.0017	0.00011	689836	64916524	64003967	8	64003967	8	64003967	*	Y	-0.0315789	3.94118
chr8:64005586:C:T	T	C	0.4984	0.0088	0.4763	0.5136	0.0003	0.0095	0.972	0	7.685	11	0.7412	440683	39106	401577	chr8	64005586	8	8	64005586	64005586	1	1	0.4984	439273	0.0373	8	64005586	*	rs2356133	Y	64918143	rs2356133	T	C	0.5062	-0.0067	0.0017	0.0001	689888	64918143	64005586	8	64005586	8	64005586	*	Y	0.0315789	-3.94118
chr8:64017160:T:C	T	C	0.5012	0.0086	0.4863	0.5239	0	0.0095	0.9962	0	7.416	11	0.7645	440683	39106	401577	chr8	64017160	8	8	64017160	64017160	1	1	0.4988	439625	0.0376	8	64017160	*	rs13273889	Y	64929717	rs13273889	T	C	0.4936	0.0066	0.0017	0.00012	689854	64929717	64017160	8	64017160	8	64017160	*	Y	0	3.88235
chr8:64018364:T:G	T	G	0.5016	0.0088	0.4864	0.5238	-0.0006	0.0095	0.9491	0	7.469	11	0.7599	440683	39106	401577	chr8	64018364	8	8	64018364	64018364	1	1	0.4984	439273	0.0374	8	64018364	*	rs2355591	K	64930921	rs2355591	T	G	0.494	0.0066	0.0017	0.00013	691627	64930921	64018364	8	64018364	8	64018364	*	K	-0.0631579	3.88235
chr8:64019391:C:T	T	C	0.7315	0.0105	0.7127	0.7473	0.0041	0.011	0.7112	25.1	14.683	11	0.1975	440683	39106	401577	chr8	64019391	8	8	64019391	64019391	1	1	0.2685	236647	0.0346	8	64019391	*	rs6988624	Y	64931948	rs6988624	T	C	0.7343	-0.0073	0.002	0.00021	688897	64931948	64019391	8	64019391	8	64019391	*	Y	0.372727	-3.65
chr8:64032081:C:T	T	C	0.4987	0.0082	0.4749	0.5124	-0.0008	0.0095	0.932	0	8.319	11	0.6845	440683	39106	401577	chr8	64032081	8	8	64032081	64032081	1	1	0.4987	439537	0.0375	8	64032081	*	rs3910848	Y	64944638	rs3910848	T	C	0.5066	-0.0069	0.0017	5.8e-05	687306	64944638	64032081	8	64032081	8	64032081	*	Y	-0.0842105	-4.05882
chr8:64036380:A:C	A	C	0.5006	0.0085	0.486	0.5248	0.0007	0.0095	0.9441	0	8.313	11	0.685	440683	39106	401577	chr8	64036380	8	8	64036380	64036380	1	1	0.4994	440154	0.0388	8	64036380	*	rs1116725	M	64948937	rs1116725	A	C	0.4933	0.0067	0.0017	0.0001	691910	64948937	64036380	8	64036380	8	64036380	*	M	0.0736842	3.94118
chr8:64051853:A:G	A	G	0.4992	0.0086	0.4846	0.5234	0.0026	0.0095	0.7885	0	7.8	11	0.7311	440683	39106	401577	chr8	64051853	8	8	64051853	64051853	1	1	0.4992	439978	0.0388	8	64051853	*	rs7011337	R	64964410	rs7011337	A	G	0.4925	0.007	0.0017	4.8e-05	691887	64964410	64051853	8	64051853	8	64051853	*	R	0.273684	4.11765
chr8:64053802:C:T	T	C	0.501	0.0082	0.4765	0.5152	-0.0028	0.0095	0.7651	0	7.702	11	0.7397	440683	39106	401577	chr8	64053802	8	8	64053802	64053802	1	1	0.499	439802	0.0387	8	64053802	*	rs2356370	Y	64966359	rs2356370	T	C	0.5073	-0.0064	0.0017	0.00018	690003	64966359	64053802	8	64053802	8	64053802	*	Y	-0.294737	-3.76471
chr8:64072390:T:C	T	C	0.498	0.0085	0.483	0.5174	0.0034	0.0095	0.72	0	7.458	11	0.7609	440683	39106	401577	chr8	64072390	8	8	64072390	64072390	1	1	0.498	438920	0.0344	8	64072390	*	rs874777	Y	64984947	rs874777	T	C	0.4907	0.0061	0.0016	0.00016	794877	64984947	64072390	8	64072390	8	64072390	*	Y	0.357895	3.8125
chr8:64072782:A:G	A	G	0.4978	0.0087	0.4831	0.5225	0.0034	0.0095	0.7174	0	7.4	11	0.7658	440683	39106	401577	chr8	64072782	8	8	64072782	64072782	1	1	0.4978	438744	0.0394	8	64072782	*	rs1838424	R	64985339	rs1838424	A	G	0.4907	0.0069	0.0017	5.4e-05	691876	64985339	64072782	8	64072782	8	64072782	*	R	0.357895	4.05882
chr8:64073270:C:A	A	C	0.5018	0.0088	0.4775	0.5169	-0.0033	0.0095	0.7297	0	7.351	11	0.77	440683	39106	401577	chr8	64073270	8	8	64073270	64073270	1	1	0.4982	439097	0.0394	8	64073270	*	rs2018264	M	64985827	rs2018264	A	C	0.5092	-0.0069	0.0017	5.7e-05	691942	64985827	64073270	8	64073270	8	64073270	*	M	-0.347368	-4.05882
chr8:64078303:T:A	A	T	0.5016	0.0088	0.4772	0.5167	-0.0031	0.0095	0.7413	0	7.274	11	0.7764	440683	39106	401577	chr8	64078303	8	8	64078303	64078303	1	1	0.4984	439273	0.0395	8	64078303	*	rs7014553	W	64990860	rs7014553	A	T	0.5094	-0.0069	0.0017	5.5e-05	692097	64990860	64078303	8	64078303	8	64078303	*	W	-0.326316	-4.05882
chr8:64082521:G:A	A	G	0.503	0.0089	0.4776	0.5195	-0.0035	0.0095	0.7126	0	7.233	11	0.7799	440683	39106	401577	chr8	64082521	8	8	64082521	64082521	1	1	0.497	438039	0.0419	8	64082521	*	rs13273490	R	64995078	rs13273490	A	G	0.5095	-0.007	0.0017	5.4e-05	690368	64995078	64082521	8	64082521	8	64082521	*	R	-0.368421	-4.11765
chr8:64090368:G:C	C	G	0.5015	0.0087	0.4769	0.5163	-0.0032	0.0095	0.7351	0	7.309	11	0.7735	440683	39106	401577	chr8	64090368	8	8	64090368	64090368	1	1	0.4985	439361	0.0394	8	64090368	*	rs12549559	V	65002925	rs12549559	C	G	0.5082	-0.0073	0.0017	2.5e-05	688213	65002925	64090368	8	64090368	8	64090368	*	V	-0.336842	-4.29412
chr8:64130901:G:A	A	G	0.0225	0.0033	0.016	0.0311	0.0296	0.0324	0.3606	0	10.842	11	0.4566	440683	39106	401577	chr8	64130901	8	8	64130901	64130901	1	1	0.0225	19830.7	0.0151	8	64130901	*	rs11777473	R	65043458	rs11777473	A	G	0.02561	-0.024	0.0055	1.3e-05	678544	65043458	64130901	8	64130901	8	64130901	*	R	0.91358	-4.36364
chr8:64131505:C:T	T	C	0.0229	0.003	0.0168	0.0312	0.0294	0.0321	0.3594	0	10.849	11	0.456	440683	39106	401577	chr8	64131505	8	8	64131505	64131505	1	1	0.0229	20183.3	0.0144	8	64131505	*	rs6985222	H	65044062	rs6985222	T	C	0.02555	-0.0246	0.0054	6.1e-06	690222	65044062	64131505	8	64131505	8	64131505	*	H	0.915888	-4.55556
chr8:64158700:T:C	T	C	0.3124	0.0092	0.2973	0.347	-0.0032	0.0105	0.7576	21.1	13.945	11	0.236	440683	39106	401577	chr8	64158700	8	8	64158700	64158700	1	1	0.3124	275339	0.0497	8	64158700	*	rs1564876	Y	65071257	rs1564876	T	C	0.3247	0.0076	0.0019	5.6e-05	684363	65071257	64158700	8	64158700	8	64158700	*	Y	-0.304762	4
chr8:64173348:C:A	A	C	0.0265	0.0025	0.0214	0.0316	0.0111	0.0299	0.7094	0	10.422	11	0.4929	440683	39106	401577	chr8	64173348	8	8	64173348	64173348	1	1	0.0265	23356.2	0.0102	8	64173348	*	rs7824886	M	65085905	rs7824886	A	C	0.02958	-0.0239	0.0049	8.8e-07	779183	65085905	64173348	8	64173348	8	64173348	*	M	0.371237	-4.87755
chr8:64179793:C:T	T	C	0.0231	0.003	0.0162	0.0308	0.0289	0.0319	0.3649	0	10.551	11	0.4816	440683	39106	401577	chr8	64179793	8	8	64179793	64179793	1	1	0.0231	20359.6	0.0146	8	64179793	*	rs6998794	H	65092350	rs6998794	T	C	0.0252	-0.0239	0.0054	9.3e-06	678742	65092350	64179793	8	64179793	8	64179793	*	H	0.905956	-4.42593
chr8:64193803:C:T	T	C	0.0267	0.0025	0.0211	0.0315	0.0138	0.0296	0.6427	0	10.129	11	0.5188	440683	39106	401577	chr8	64193803	8	8	64193803	64193803	1	1	0.0267	23532.5	0.0104	8	64193803	*	rs16930931	Y	65106360	rs16930931	T	C	0.02649	-0.0246	0.0053	2.9e-06	678970	65106360	64193803	8	64193803	8	64193803	*	Y	0.466216	-4.64151
chr8:64201957:G:T	T	G	0.0228	0.0031	0.0163	0.0305	0.0305	0.0321	0.3432	7.9	11.942	11	0.368	440683	39106	401577	chr8	64201957	8	8	64201957	64201957	1	1	0.0228	20095.1	0.0142	8	64201957	*	rs11778132	K	65114514	rs11778132	T	G	0.02502	-0.0243	0.0054	7.5e-06	678677	65114514	64201957	8	64201957	8	64201957	*	K	0.950156	-4.5
chr8:64209172:G:C	C	G	0.0274	0.0029	0.0217	0.0333	0.0164	0.0294	0.5772	8.6	12.039	11	0.3607	440683	39106	401577	chr8	64209172	8	8	64209172	64209172	1	1	0.0274	24149.4	0.0116	8	64209172	*	rs11990688	S	65121729	rs11990688	C	G	0.02783	-0.0237	0.0052	5.9e-06	691396	65121729	64209172	8	64209172	8	64209172	*	S	0.557823	-4.55769
chr8:64209822:G:A	A	G	0.0231	0.0031	0.0163	0.0307	0.0273	0.0319	0.3926	8.4	12.013	11	0.3627	440683	39106	401577	chr8	64209822	8	8	64209822	64209822	1	1	0.0231	20359.6	0.0144	8	64209822	*	rs11780082	R	65122379	rs11780082	A	G	0.02502	-0.0242	0.0054	7.3e-06	691109	65122379	64209822	8	64209822	8	64209822	*	R	0.855799	-4.48148
chr8:64221129:T:C	T	C	0.9772	0.0031	0.9695	0.9837	-0.0273	0.0321	0.3952	8.1	11.973	11	0.3657	440683	39106	401577	chr8	64221129	8	8	64221129	64221129	1	1	0.0228	20095.1	0.0142	8	64221129	*	rs11776222	Y	65133686	rs11776222	T	C	0.98135	0.0245	0.0054	5.6e-06	691033	65133686	64221129	8	64221129	8	64221129	*	Y	-0.850467	4.53704
chr8:64230569:C:T	T	C	0.0275	0.0029	0.0219	0.0332	0.0177	0.0294	0.5477	5.5	11.643	11	0.391	440683	39106	401577	chr8	64230569	8	8	64230569	64230569	1	1	0.0275	24237.6	0.0113	8	64230569	*	rs16930969	Y	65143126	rs16930969	T	C	0.02894	-0.0229	0.0052	1.3e-05	679652	65143126	64230569	8	64230569	8	64230569	*	Y	0.602041	-4.40385
chr8:64239367:T:C	T	C	0.9775	0.0033	0.9697	0.9851	-0.0201	0.0323	0.5352	12	12.496	11	0.3275	440683	39106	401577	chr8	64239367	8	8	64239367	64239367	1	1	0.0225	19830.7	0.0154	8	64239367	*	rs11783532	Y	65151924	rs11783532	T	C	0.97457	0.0245	0.0054	6.3e-06	691056	65151924	64239367	8	64239367	8	64239367	*	Y	-0.622291	4.53704
chr8:64239414:T:A	A	T	0.0275	0.0029	0.0218	0.0334	0.0202	0.0294	0.4927	2.5	11.279	11	0.4202	440683	39106	401577	chr8	64239414	8	8	64239414	64239414	1	1	0.0275	24237.6	0.0116	8	64239414	*	rs10957304	W	65151971	rs10957304	A	T	0.0276	-0.0236	0.0052	6.8e-06	691335	65151971	64239414	8	64239414	8	64239414	*	W	0.687075	-4.53846
chr8:64239902:C:T	T	C	0.0225	0.0033	0.0149	0.0303	0.0216	0.0324	0.504	10.3	12.267	11	0.3439	440683	39106	401577	chr8	64239902	8	8	64239902	64239902	1	1	0.0225	19830.7	0.0154	8	64239902	*	rs11780675	Y	65152459	rs11780675	T	C	0.02543	-0.0241	0.0054	9.2e-06	679317	65152459	64239902	8	64239902	8	64239902	*	Y	0.666667	-4.46296
chr8:64279255:A:G	A	G	0.9648	0.0038	0.9587	0.9754	-0.0322	0.0262	0.218	25	14.664	11	0.1984	440683	39106	401577	chr8	64279255	8	8	64279255	64279255	1	1	0.0352	31024.1	0.0167	8	64279255	*	rs6994670	R	65191812	rs6994670	A	G	0.9651	0.0207	0.0044	3e-06	781692	65191812	64279255	8	64279255	8	64279255	*	R	-1.22901	4.70455
chr8:64382274:C:T	T	C	0.0792	0.0038	0.0682	0.0857	0.0384	0.0178	0.03071	8	11.954	11	0.3671	440683	39106	401577	chr8	64382274	8	8	64382274	64382274	1	1	0.0792	69804.2	0.0175	8	64382274	*	rs2289418	H	65294831	rs2289418	T	C	0.08074	-0.012	0.0031	0.0001	692278	65294831	64382274	8	64382274	8	64382274	*	H	2.1573	-3.87097
chr8:64382934:T:C	T	C	0.924	0.005	0.9155	0.9419	-0.0414	0.0181	0.02205	0	10.802	11	0.46	440683	39106	401577	chr8	64382934	8	8	64382934	64382934	1	1	0.076	66983.8	0.0264	8	64382934	*	rs4737191	Y	65295491	rs4737191	T	C	0.91914	0.0123	0.0031	7.5e-05	692310	65295491	64382934	8	64382934	8	64382934	*	Y	-2.28729	3.96774
chr8:64389881:T:A	A	T	0.076	0.0049	0.0583	0.0842	0.0412	0.0181	0.02281	0	10.868	11	0.4544	440683	39106	401577	chr8	64389881	8	8	64389881	64389881	1	1	0.076	66983.8	0.0259	8	64389881	*	rs4737671	H	65302438	rs4737671	A	T	0.07986	-0.0122	0.0031	9.3e-05	692253	65302438	64389881	8	64389881	8	64389881	*	H	2.27624	-3.93548
chr8:64392437:A:C	A	C	0.9239	0.0049	0.9156	0.9416	-0.0412	0.0181	0.0225	0	10.991	11	0.444	440683	39106	401577	chr8	64392437	8	8	64392437	64392437	1	1	0.0761	67072	0.026	8	64392437	*	rs1438231	M	65304994	rs1438231	A	C	0.92008	0.0118	0.003	6.4e-05	795228	65304994	64392437	8	64392437	8	64392437	*	M	-2.27624	3.93333
chr8:64397313:G:A	A	G	0.0759	0.0049	0.0583	0.0842	0.042	0.0181	0.0202	0	10.896	11	0.4521	440683	39106	401577	chr8	64397313	8	8	64397313	64397313	1	1	0.0759	66895.7	0.0259	8	64397313	*	rs16931156	R	65309870	rs16931156	A	G	0.07986	-0.0124	0.0031	6.3e-05	692490	65309870	64397313	8	64397313	8	64397313	*	R	2.32044	-4
chr8:64398445:G:T	T	G	0.076	0.0049	0.0583	0.0842	0.0414	0.0181	0.02193	0	10.945	11	0.4479	440683	39106	401577	chr8	64398445	8	8	64398445	64398445	1	1	0.076	66983.8	0.0259	8	64398445	*	rs11780414	K	65311002	rs11780414	T	G	0.07992	-0.0121	0.0031	0.0001	692490	65311002	64398445	8	64398445	8	64398445	*	K	2.28729	-3.90323
chr8:64413479:C:A	A	C	0.076	0.0049	0.0584	0.0843	0.0418	0.0181	0.02078	0	10.841	11	0.4567	440683	39106	401577	chr8	64413479	8	8	64413479	64413479	1	1	0.076	66983.8	0.0259	8	64413479	*	rs16931164	M	65326036	rs16931164	A	C	0.07992	-0.0117	0.0031	0.00016	692139	65326036	64413479	8	64413479	8	64413479	*	M	2.30939	-3.77419
chr8:64431532:C:T	T	C	0.0957	0.0078	0.0681	0.1057	0.0235	0.0163	0.1494	0	6.783	11	0.8164	440683	39106	401577	chr8	64431532	8	8	64431532	64431532	1	1	0.0957	84346.7	0.0376	8	64431532	*	rs10957312	Y	65344089	rs10957312	T	C	0.1059	-0.0108	0.0026	4.2e-05	795476	65344089	64431532	8	64431532	8	64431532	*	Y	1.44172	-4.15385
chr8:64436289:G:C	C	G	0.0956	0.0077	0.0681	0.1054	0.0236	0.0163	0.1477	0	6.804	11	0.8147	440683	39106	401577	chr8	64436289	8	8	64436289	64436289	1	1	0.0956	84258.6	0.0373	8	64436289	*	rs16931194	V	65348846	rs16931194	C	G	0.1031	-0.0108	0.0028	0.00011	692078	65348846	64436289	8	64436289	8	64436289	*	V	1.44785	-3.85714
chr8:64436470:C:T	T	C	0.0956	0.0077	0.0682	0.1054	0.0236	0.0163	0.1477	0	6.823	11	0.8132	440683	39106	401577	chr8	64436470	8	8	64436470	64436470	1	1	0.0956	84258.6	0.0372	8	64436470	*	rs16931195	B	65349027	rs16931195	T	C	0.1031	-0.0108	0.0028	0.0001	692038	65349027	64436470	8	64436470	8	64436470	*	B	1.44785	-3.85714
chr8:64438314:C:T	T	C	0.0958	0.0076	0.0692	0.1054	0.0234	0.0163	0.1506	0	6.653	11	0.8265	440683	39106	401577	chr8	64438314	8	8	64438314	64438314	1	1	0.0958	84434.9	0.0362	8	64438314	*	rs11784906	Y	65350871	rs11784906	T	C	0.1031	-0.0109	0.0028	9.4e-05	691964	65350871	64438314	8	64438314	8	64438314	*	Y	1.43558	-3.89286
chr8:64443396:G:C	C	G	0.0961	0.0076	0.0691	0.1058	0.024	0.0163	0.1406	0	6.652	11	0.8266	440683	39106	401577	chr8	64443396	8	8	64443396	64443396	1	1	0.0961	84699.3	0.0367	8	64443396	*	rs16931205	S	65355953	rs16931205	C	G	0.1035	-0.0103	0.0028	0.00021	691687	65355953	64443396	8	64443396	8	64443396	*	S	1.47239	-3.67857
chr8:64525564:A:C	A	C	0.7368	0.0117	0.7161	0.7641	0.0075	0.0108	0.4842	28.9	15.467	11	0.1621	440683	39106	401577	chr8	64525564	8	8	64525564	64525564	1	1	0.2632	231976	0.048	8	64525564	*	rs7814393	H	65438121	rs7814393	A	C	0.7503	-0.0074	0.002	0.00023	692491	65438121	64525564	8	64525564	8	64525564	*	H	0.694444	-3.7
chr8:64525615:T:C	T	C	0.7382	0.0105	0.7162	0.7593	0.0081	0.0108	0.4546	29.4	15.588	11	0.1571	440683	39106	401577	chr8	64525615	8	8	64525615	64525615	1	1	0.2618	230742	0.0431	8	64525615	*	rs7832902	Y	65438172	rs7832902	T	C	0.7519	-0.007	0.0019	0.00022	783745	65438172	64525615	8	64525615	8	64525615	*	Y	0.75	-3.68421
chr8:64530197:T:A	A	T	0.2615	0.0107	0.2358	0.2892	-0.0074	0.0108	0.4935	29.1	15.504	11	0.1606	440683	39106	401577	chr8	64530197	8	8	64530197	64530197	1	1	0.2615	230477	0.0534	8	64530197	*	rs11996600	W	65442754	rs11996600	A	T	0.2467	0.0073	0.002	0.00028	680355	65442754	64530197	8	64530197	8	64530197	*	W	-0.685185	3.65
chr8:64533872:T:C	T	C	0.7871	0.009	0.7745	0.8085	0.0103	0.0116	0.3731	47.6	20.988	11	0.03349	440683	39106	401577	chr8	64533872	8	8	64533872	64533872	1	1	0.2129	187643	0.034	8	64533872	*	rs10957316	Y	65446429	rs10957316	T	C	0.7975	-0.0086	0.0022	6e-05	680850	65446429	64533872	8	64533872	8	64533872	*	Y	0.887931	-3.90909
chr8:64534079:T:G	T	G	0.787	0.009	0.774	0.8083	0.0103	0.0116	0.3732	47	20.762	11	0.03593	440683	39106	401577	chr8	64534079	8	8	64534079	64534079	1	1	0.213	187731	0.0343	8	64534079	*	rs7012569	K	65446636	rs7012569	T	G	0.7973	-0.0098	0.0024	6.6e-05	606265	65446636	64534079	8	64534079	8	64534079	*	K	0.887931	-4.08333
chr8:64535274:A:C	A	C	0.7871	0.0091	0.7744	0.8086	0.0103	0.0116	0.3737	47.6	20.973	11	0.03365	440683	39106	401577	chr8	64535274	8	8	64535274	64535274	1	1	0.2129	187643	0.0342	8	64535274	*	rs1451863	M	65447831	rs1451863	A	C	0.7974	-0.0086	0.0022	6.1e-05	692509	65447831	64535274	8	64535274	8	64535274	*	M	0.887931	-3.90909
chr8:64543718:C:T	T	C	0.2132	0.0088	0.1972	0.2272	-0.0102	0.0116	0.3779	48.3	21.27	11	0.03068	440683	39106	401577	chr8	64543718	8	8	64543718	64543718	1	1	0.2132	187907	0.03	8	64543718	*	rs16931304	Y	65456275	rs16931304	T	C	0.2029	0.0087	0.002	1.8e-05	794628	65456275	64543718	8	64543718	8	64543718	*	Y	-0.87931	4.35
chr8:64579514:C:T	T	C	0.2356	0.0108	0.2103	0.2553	-0.0061	0.0112	0.5886	37.7	17.658	11	0.08986	440683	39106	401577	chr8	64579514	8	8	64579514	64579514	1	1	0.2356	207650	0.045	8	64579514	*	rs4737675	Y	65492071	rs4737675	T	C	0.224	0.0094	0.0021	9.6e-06	683466	65492071	64579514	8	64579514	8	64579514	*	Y	-0.544643	4.47619
chr8:64586929:G:A	A	G	0.2329	0.0085	0.211	0.2501	-0.0081	0.0113	0.4725	33	16.424	11	0.1261	440683	39106	401577	chr8	64586929	8	8	64586929	64586929	1	1	0.2329	205270	0.0391	8	64586929	*	rs1451868	R	65499486	rs1451868	A	G	0.2247	0.009	0.0021	2.5e-05	673538	65499486	64586929	8	64586929	8	64586929	*	R	-0.716814	4.28571
chr8:64705716:C:T	T	C	0.238	0.0112	0.2037	0.2624	-0.0039	0.0112	0.7304	21.4	13.989	11	0.2336	440683	39106	401577	chr8	64705716	8	8	64705716	64705716	1	1	0.238	209765	0.0587	8	64705716	*	rs2884073	Y	65618273	rs2884073	T	C	0.2317	0.0074	0.0021	0.00029	691593	65618273	64705716	8	64705716	8	64705716	*	Y	-0.348214	3.52381
chr8:64707409:T:G	T	G	0.762	0.0113	0.7375	0.7963	0.0039	0.0112	0.7268	21.4	13.998	11	0.2331	440683	39106	401577	chr8	64707409	8	8	64707409	64707409	1	1	0.238	209765	0.0588	8	64707409	*	rs716283	K	65619966	rs716283	T	G	0.7678	-0.0073	0.002	0.00034	691563	65619966	64707409	8	64707409	8	64707409	*	K	0.348214	-3.65
chr8:64715623:T:C	T	C	0.762	0.0113	0.7376	0.7963	0.0037	0.0112	0.7385	21.5	14.007	11	0.2326	440683	39106	401577	chr8	64715623	8	8	64715623	64715623	1	1	0.238	209765	0.0587	8	64715623	*	rs9918790	Y	65628180	rs9918790	T	C	0.7678	-0.0074	0.002	0.0003	691744	65628180	64715623	8	64715623	8	64715623	*	Y	0.330357	-3.7
chr8:64721800:C:T	T	C	0.2387	0.0116	0.2037	0.2639	-0.0032	0.0112	0.777	20.9	13.9	11	0.2386	440683	39106	401577	chr8	64721800	8	8	64721800	64721800	1	1	0.2387	210382	0.0602	8	64721800	*	rs4385495	Y	65634357	rs4385495	T	C	0.2322	0.0074	0.002	0.0003	691716	65634357	64721800	8	64721800	8	64721800	*	Y	-0.285714	3.7
chr8:64727009:A:G	A	G	0.7621	0.0114	0.7376	0.7964	0.0036	0.0112	0.7446	21.2	13.963	11	0.2351	440683	39106	401577	chr8	64727009	8	8	64727009	64727009	1	1	0.2379	209677	0.0588	8	64727009	*	rs13258167	R	65639566	rs13258167	A	G	0.7681	-0.0075	0.002	0.00026	691776	65639566	64727009	8	64727009	8	64727009	*	R	0.321429	-3.75
chr8:64734086:C:T	T	C	0.2124	0.0143	0.1683	0.2465	0.0043	0.0116	0.71	21.8	14.067	11	0.2293	440683	39106	401577	chr8	64734086	8	8	64734086	64734086	1	1	0.2124	187202	0.0782	8	64734086	*	rs4737678	Y	65646643	rs4737678	T	C	0.205	0.0075	0.0021	0.00048	692536	65646643	64734086	8	64734086	8	64734086	*	Y	0.37069	3.57143
chr8:64742732:A:G	A	G	0.762	0.0114	0.7375	0.7962	0.0036	0.0112	0.75	20.7	13.873	11	0.2401	440683	39106	401577	chr8	64742732	8	8	64742732	64742732	1	1	0.238	209765	0.0587	8	64742732	*	rs10808740	R	65655289	rs10808740	A	G	0.7753	-0.0075	0.002	0.00026	691765	65655289	64742732	8	64742732	8	64742732	*	R	0.321429	-3.75
chr8:64742877:C:T	T	C	0.2379	0.0114	0.2037	0.2625	-0.0032	0.0112	0.7758	20.4	13.816	11	0.2433	440683	39106	401577	chr8	64742877	8	8	64742877	64742877	1	1	0.2379	209677	0.0588	8	64742877	*	rs11984829	Y	65655434	rs11984829	T	C	0.2325	0.0075	0.0021	0.00025	691647	65655434	64742877	8	64742877	8	64742877	*	Y	-0.285714	3.57143
chr8:64746579:G:A	A	G	0.2379	0.0114	0.2037	0.2624	-0.0034	0.0112	0.7609	20.4	13.81	11	0.2437	440683	39106	401577	chr8	64746579	8	8	64746579	64746579	1	1	0.2379	209677	0.0587	8	64746579	*	rs7009078	R	65659136	rs7009078	A	G	0.2321	0.0074	0.0021	0.00028	691465	65659136	64746579	8	64746579	8	64746579	*	R	-0.303571	3.52381
chr8:64751244:A:G	A	G	0.7871	0.0145	0.7509	0.8314	-0.003	0.0116	0.7961	25.1	14.681	11	0.1976	440683	39106	401577	chr8	64751244	8	8	64751244	64751244	1	1	0.2129	187643	0.0805	8	64751244	*	rs13272719	R	65663801	rs13272719	A	G	0.7938	-0.0076	0.0021	0.00039	692307	65663801	64751244	8	64751244	8	64751244	*	R	-0.258621	-3.61905
chr8:64755710:C:T	T	C	0.213	0.0145	0.1686	0.2491	0.0033	0.0116	0.7772	24.3	14.522	11	0.2054	440683	39106	401577	chr8	64755710	8	8	64755710	64755710	1	1	0.213	187731	0.0805	8	64755710	*	rs11996540	Y	65668267	rs11996540	T	C	0.2059	0.0077	0.0021	0.00035	692292	65668267	64755710	8	64755710	8	64755710	*	Y	0.284483	3.66667
chr8:64757807:G:A	A	G	0.2113	0.014	0.1683	0.2439	0.004	0.0117	0.7297	24.5	14.569	11	0.2031	440683	39106	401577	chr8	64757807	8	8	64757807	64757807	1	1	0.2113	186233	0.0756	8	64757807	*	rs10957322	R	65670364	rs10957322	A	G	0.2053	0.0077	0.0022	0.00037	692295	65670364	64757807	8	64757807	8	64757807	*	R	0.34188	3.5
chr8:64762498:G:T	T	G	0.2129	0.0145	0.1686	0.2491	0.0031	0.0116	0.7885	24.7	14.614	11	0.2008	440683	39106	401577	chr8	64762498	8	8	64762498	64762498	1	1	0.2129	187643	0.0805	8	64762498	*	rs4737680	K	65675055	rs4737680	T	G	0.2069	0.0077	0.0021	0.00033	692568	65675055	64762498	8	64762498	8	64762498	*	K	0.267241	3.66667
chr8:64763512:C:T	T	C	0.213	0.0145	0.1686	0.2491	0.0032	0.0116	0.7825	24.8	14.619	11	0.2006	440683	39106	401577	chr8	64763512	8	8	64763512	64763512	1	1	0.213	187731	0.0805	8	64763512	*	rs7826214	Y	65676069	rs7826214	T	C	0.2059	0.0076	0.0022	0.00039	686710	65676069	64763512	8	64763512	8	64763512	*	Y	0.275862	3.45455
chr8:64763734:C:A	A	C	0.2129	0.0145	0.1684	0.2491	0.0034	0.0116	0.7724	24.9	14.644	11	0.1994	440683	39106	401577	chr8	64763734	8	8	64763734	64763734	1	1	0.2129	187643	0.0807	8	64763734	*	rs7826501	M	65676291	rs7826501	A	C	0.2058	0.0076	0.0022	0.0004	692582	65676291	64763734	8	64763734	8	64763734	*	M	0.293103	3.45455
chr8:64765316:A:G	A	G	0.7888	0.014	0.7561	0.8318	-0.0044	0.0117	0.7081	24.2	14.514	11	0.2059	440683	39106	401577	chr8	64765316	8	8	64765316	64765316	1	1	0.2112	186144	0.0757	8	64765316	*	rs13271746	R	65677873	rs13271746	A	G	0.7951	-0.0079	0.0021	0.00023	692551	65677873	64765316	8	64765316	8	64765316	*	R	-0.376068	-3.7619
chr8:64767937:A:G	A	G	0.787	0.0145	0.7522	0.8314	-0.0031	0.0116	0.7901	24	14.48	11	0.2075	440683	39106	401577	chr8	64767937	8	8	64767937	64767937	1	1	0.213	187731	0.0792	8	64767937	*	rs10957323	R	65680494	rs10957323	A	G	0.7941	-0.0077	0.0021	0.00032	692553	65680494	64767937	8	64767937	8	64767937	*	R	-0.267241	-3.66667
chr8:64768038:T:A	A	T	0.2137	0.0147	0.1686	0.2494	0.0038	0.0116	0.746	23.2	14.319	11	0.2159	440683	39106	401577	chr8	64768038	8	8	64768038	64768038	1	1	0.2137	188348	0.0808	8	64768038	*	rs10957324	W	65680595	rs10957324	A	T	0.2062	0.0077	0.0022	0.00038	692488	65680595	64768038	8	64768038	8	64768038	*	W	0.327586	3.5
chr8:64769059:T:C	T	C	0.7871	0.0145	0.7523	0.8314	-0.0034	0.0116	0.7696	24	14.483	11	0.2074	440683	39106	401577	chr8	64769059	8	8	64769059	64769059	1	1	0.2129	187643	0.0791	8	64769059	*	rs7812644	Y	65681616	rs7812644	T	C	0.7892	-0.0076	0.0022	0.00039	692541	65681616	64769059	8	64769059	8	64769059	*	Y	-0.293103	-3.45455
chr8:64771747:C:T	T	C	0.2139	0.0147	0.1686	0.2496	0.0034	0.0116	0.7698	23.2	14.329	11	0.2153	440683	39106	401577	chr8	64771747	8	8	64771747	64771747	1	1	0.2139	188524	0.081	8	64771747	*	rs4737681	Y	65684304	rs4737681	T	C	0.2062	0.0076	0.0022	0.00043	685156	65684304	64771747	8	64771747	8	64771747	*	Y	0.293103	3.45455
chr8:64772591:T:C	T	C	0.7869	0.0145	0.7524	0.8315	-0.0028	0.0116	0.8112	23.9	14.449	11	0.2091	440683	39106	401577	chr8	64772591	8	8	64772591	64772591	1	1	0.2131	187819	0.0791	8	64772591	*	rs4480156	Y	65685148	rs4480156	T	C	0.7941	-0.0076	0.0022	0.0004	692539	65685148	64772591	8	64772591	8	64772591	*	Y	-0.241379	-3.45455
chr8:64783483:A:G	A	G	0.787	0.0145	0.7524	0.8314	-0.0032	0.0116	0.7863	24.1	14.492	11	0.2069	440683	39106	401577	chr8	64783483	8	8	64783483	64783483	1	1	0.213	187731	0.079	8	64783483	*	rs11992601	R	65696040	rs11992601	A	G	0.794	-0.0077	0.0021	0.00035	692504	65696040	64783483	8	64783483	8	64783483	*	R	-0.275862	-3.66667
chr8:64789564:C:T	T	C	0.2131	0.0145	0.1686	0.2477	0.003	0.0116	0.7945	24.4	14.554	11	0.2038	440683	39106	401577	chr8	64789564	8	8	64789564	64789564	1	1	0.2131	187819	0.0791	8	64789564	*	rs13265280	Y	65702121	rs13265280	T	C	0.2059	0.0077	0.0021	0.00035	692565	65702121	64789564	8	64789564	8	64789564	*	Y	0.258621	3.66667
chr8:64811249:G:A	A	G	0.2181	0.0131	0.176	0.2488	0.0047	0.0116	0.6864	30	15.709	11	0.1523	440683	39106	401577	chr8	64811249	8	8	64811249	64811249	1	1	0.2181	192226	0.0728	8	64811249	*	rs6997149	R	65723806	rs6997149	A	G	0.2128	0.0074	0.0021	0.0005	692020	65723806	64811249	8	64811249	8	64811249	*	R	0.405172	3.52381
chr8:64826048:C:T	T	C	0.2159	0.0132	0.1736	0.2457	0.0067	0.0117	0.5683	22.3	14.159	11	0.2243	440683	39106	401577	chr8	64826048	8	8	64826048	64826048	1	1	0.2159	190287	0.0721	8	64826048	*	rs7813958	Y	65738605	rs7813958	T	C	0.2097	0.0076	0.0021	0.00042	690433	65738605	64826048	8	64826048	8	64826048	*	Y	0.57265	3.61905
chr8:64838269:T:C	T	C	0.7848	0.0127	0.7543	0.8265	-0.0066	0.0118	0.5781	21.5	14.008	11	0.2325	440683	39106	401577	chr8	64838269	8	8	64838269	64838269	1	1	0.2152	189670	0.0722	8	64838269	*	rs4629907	Y	65750826	rs4629907	T	C	0.791	-0.0076	0.0022	0.00044	685709	65750826	64838269	8	64838269	8	64838269	*	Y	-0.559322	-3.45455
chr8:65188871:T:A	A	T	0.0704	0.0045	0.0604	0.0809	-0.0089	0.0188	0.6339	0	10.644	11	0.4735	440683	39106	401577	chr8	65188871	8	8	65188871	65188871	1	1	0.0704	62048.2	0.0205	8	65188871	*	rs7813721	W	66101106	rs7813721	A	T	0.06852	0.0123	0.0035	0.00041	691884	66101106	65188871	8	65188871	8	65188871	*	W	-0.473404	3.51429
chr8:65189253:C:A	A	C	0.0705	0.0045	0.0605	0.0816	-0.0093	0.0188	0.6211	0	10.682	11	0.4703	440683	39106	401577	chr8	65189253	8	8	65189253	65189253	1	1	0.0705	62136.3	0.0211	8	65189253	*	rs7833932	H	66101488	rs7833932	A	C	0.07092	0.0123	0.0035	0.00045	691955	66101488	65189253	8	65189253	8	65189253	*	H	-0.494681	3.51429
chr8:65198238:A:G	A	G	0.9304	0.0046	0.9201	0.9402	0.0112	0.0189	0.5517	0	10.969	11	0.4459	440683	39106	401577	chr8	65198238	8	8	65198238	65198238	1	1	0.0696	61343.1	0.0201	8	65198238	*	rs4415355	R	66110473	rs4415355	A	G	0.93259	-0.013	0.0036	0.00027	680291	66110473	65198238	8	65198238	8	65198238	*	R	0.592593	-3.61111
chr8:65198555:G:A	A	G	0.0695	0.0045	0.0598	0.079	-0.0115	0.0189	0.5408	0	10.936	11	0.4486	440683	39106	401577	chr8	65198555	8	8	65198555	65198555	1	1	0.0695	61254.9	0.0192	8	65198555	*	rs4300042	R	66110790	rs4300042	A	G	0.06741	0.0127	0.0035	0.00034	691912	66110790	65198555	8	65198555	8	65198555	*	R	-0.608466	3.62857
chr8:65201797:C:T	T	C	0.0696	0.0045	0.0598	0.0793	-0.0113	0.0189	0.5506	0	10.927	11	0.4494	440683	39106	401577	chr8	65201797	8	8	65201797	65201797	1	1	0.0696	61343.1	0.0195	8	65201797	*	rs13248730	H	66114032	rs13248730	T	C	0.06741	0.0128	0.0036	0.00031	680202	66114032	65201797	8	65201797	8	65201797	*	H	-0.597884	3.55556
chr8:65215422:C:A	A	C	0.0911	0.0086	0.0748	0.1055	-0.0216	0.0166	0.1947	20.5	13.842	11	0.2418	440683	39106	401577	chr8	65215422	8	8	65215422	65215422	1	1	0.0911	80292.4	0.0307	8	65215422	*	rs4294223	M	66127657	rs4294223	A	C	0.08016	0.0136	0.0032	2.8e-05	692469	66127657	65215422	8	65215422	8	65215422	*	M	-1.3012	4.25
chr8:65476182:A:T	A	T	0.0936	0.0054	0.0701	0.1172	0.028	0.0168	0.09523	0	4.723	11	0.9438	440683	39106	401577	chr8	65476182	8	8	65476182	65476182	1	1	0.0936	82495.9	0.0471	8	65476182	*	rs11778480	W	66388417	rs11778480	A	T	0.09162	0.0116	0.003	0.00011	678737	66388417	65476182	8	65476182	8	65476182	*	W	1.66667	3.86667
chr8:65744815:C:A	A	C	0.1574	0.0064	0.1347	0.1745	0.0044	0.013	0.7368	0	4.711	11	0.9443	440683	39106	401577	chr8	65744815	8	8	65744815	65744815	1	1	0.1574	138727	0.0398	8	65744815	*	rs12677891	M	66657050	rs12677891	A	C	0.148	0.0094	0.0024	0.00011	688574	66657050	65744815	8	65744815	8	65744815	*	M	0.338462	3.91667
chr8:65749902:A:G	A	G	0.8425	0.0063	0.8256	0.8647	-0.0035	0.013	0.7894	0	4.886	11	0.9365	440683	39106	401577	chr8	65749902	8	8	65749902	65749902	1	1	0.1575	138815	0.0391	8	65749902	*	rs10088623	R	66662137	rs10088623	A	G	0.8531	-0.0092	0.0024	0.00019	688256	66662137	65749902	8	65749902	8	65749902	*	R	-0.269231	-3.83333
chr8:65758035:T:C	T	C	0.8406	0.0067	0.8205	0.8631	-0.0045	0.013	0.7289	0	6.139	11	0.8639	440683	39106	401577	chr8	65758035	8	8	65758035	65758035	1	1	0.1594	140490	0.0426	8	65758035	*	rs11991758	Y	66670270	rs11991758	T	C	0.8515	-0.0087	0.0024	0.0003	688011	66670270	65758035	8	65758035	8	65758035	*	Y	-0.346154	-3.625
chr8:66140334:G:A	A	G	0.5911	0.0099	0.5677	0.6162	0.0056	0.01	0.5752	0	4.696	11	0.945	440683	39106	401577	chr8	66140334	8	8	66140334	66140334	1	1	0.4089	360391	0.0485	8	66140334	*	rs7835340	R	67052569	rs7835340	A	G	0.5933	-0.0069	0.0019	0.00022	627505	67052569	66140334	8	66140334	8	66140334	*	R	0.56	-3.63158
chr8:66281473:T:C	T	C	0.9001	0.0021	0.896	0.9042	-0.0079	0.0161	0.6229	0	9.595	11	0.5671	440683	39106	401577	chr8	66281473	8	8	66281473	66281473	1	1	0.0999	88048.5	0.0082	8	66281473	*	rs6988640	Y	67193708	rs6988640	T	C	0.899	0.0145	0.0029	7.8e-07	685012	67193708	66281473	8	66281473	8	66281473	*	Y	-0.490683	5
chr8:66281633:C:T	T	C	0.0965	0.0031	0.0902	0.102	0.0123	0.0163	0.4527	0	8.13	11	0.7016	440683	39106	401577	chr8	66281633	8	8	66281633	66281633	1	1	0.0965	85051.8	0.0118	8	66281633	*	rs7006908	Y	67193868	rs7006908	T	C	0.09799	-0.0142	0.0029	1.1e-06	688220	67193868	66281633	8	66281633	8	66281633	*	Y	0.754601	-4.89655
chr8:66281900:T:C	T	C	0.7269	0.0075	0.7198	0.7528	-0.0123	0.0108	0.2572	0	7.908	11	0.7215	440683	39106	401577	chr8	66281900	8	8	66281900	66281900	1	1	0.2731	240701	0.033	8	66281900	*	rs6989260	Y	67194135	rs6989260	T	C	0.7277	0.0124	0.0019	1.8e-11	785393	67194135	66281900	8	66281900	8	66281900	*	Y	-1.13889	6.52632
chr8:66282475:C:A	A	C	0.2519	0.0049	0.2349	0.2594	0.0134	0.0111	0.2245	0	7.163	11	0.7857	440683	39106	401577	chr8	66282475	8	8	66282475	66282475	1	1	0.2519	222016	0.0245	8	66282475	*	rs10092723	M	67194710	rs10092723	A	C	0.2576	-0.0137	0.002	5.9e-12	684429	67194710	66282475	8	66282475	8	66282475	*	M	1.20721	-6.85
chr8:66282756:G:T	T	G	0.4844	0.008	0.452	0.4913	0.0043	0.0096	0.6557	0	3.787	11	0.9757	440683	39106	401577	chr8	66282756	8	8	66282756	66282756	1	1	0.4844	426934	0.0393	8	66282756	*	rs4737773	K	67194991	rs4737773	T	G	0.4878	-0.0063	0.0017	0.00031	678546	67194991	66282756	8	66282756	8	66282756	*	K	0.447917	-3.70588
chr8:66285106:T:G	T	G	0.7478	0.005	0.7406	0.7652	-0.0157	0.011	0.1524	0	7.285	11	0.7756	440683	39106	401577	chr8	66285106	8	8	66285106	66285106	1	1	0.2522	222281	0.0246	8	66285106	*	rs4269528	K	67197341	rs4269528	T	G	0.7442	0.0137	0.002	4.8e-12	684831	67197341	66285106	8	66285106	8	66285106	*	K	-1.42727	6.85
chr8:66286609:G:A	A	G	0.2772	0.0079	0.2503	0.2844	0.0127	0.0107	0.2336	0	9.408	11	0.5843	440683	39106	401577	chr8	66286609	8	8	66286609	66286609	1	1	0.2772	244315	0.0341	8	66286609	*	rs4082259	R	67198844	rs4082259	A	G	0.2772	-0.0122	0.0018	4.6e-11	786067	67198844	66286609	8	66286609	8	66286609	*	R	1.18692	-6.77778
chr8:66287185:G:A	A	G	0.277	0.0077	0.2503	0.2846	0.012	0.0107	0.2618	0	9.291	11	0.5951	440683	39106	401577	chr8	66287185	8	8	66287185	66287185	1	1	0.277	244138	0.0343	8	66287185	*	rs7006364	R	67199420	rs7006364	A	G	0.2751	-0.0131	0.002	2.1e-11	681807	67199420	66287185	8	66287185	8	66287185	*	R	1.1215	-6.55
chr8:66288849:A:C	A	C	0.516	0.0082	0.509	0.5483	-0.0043	0.0096	0.6573	0	3.672	11	0.9785	440683	39106	401577	chr8	66288849	8	8	66288849	66288849	1	1	0.484	426581	0.0393	8	66288849	*	rs7016214	M	67201084	rs7016214	A	C	0.5129	0.0064	0.0017	0.00024	680643	67201084	66288849	8	66288849	8	66288849	*	M	-0.447917	3.76471
chr8:66290022:A:G	A	G	0.9138	0.0027	0.9055	0.9185	-0.0094	0.0169	0.5795	0	7.321	11	0.7725	440683	39106	401577	chr8	66290022	8	8	66290022	66290022	1	1	0.0862	75973.7	0.013	8	66290022	*	rs10100129	R	67202257	rs10100129	A	G	0.91347	0.0122	0.0031	7.5e-05	692557	67202257	66290022	8	66290022	8	66290022	*	R	-0.556213	3.93548
chr8:66290081:C:A	A	C	0.2767	0.0081	0.2504	0.2842	0.0121	0.0107	0.2586	0	9.17	11	0.6062	440683	39106	401577	chr8	66290081	8	8	66290081	66290081	1	1	0.2767	243874	0.0338	8	66290081	*	rs4147353	H	67202316	rs4147353	A	C	0.2752	-0.0132	0.002	1.5e-11	683979	67202316	66290081	8	66290081	8	66290081	*	H	1.13084	-6.6
chr8:66290552:G:A	A	G	0.2499	0.0048	0.2327	0.2574	0.0133	0.011	0.2269	0	7.281	11	0.7759	440683	39106	401577	chr8	66290552	8	8	66290552	66290552	1	1	0.2499	220253	0.0247	8	66290552	*	rs16932761	R	67202787	rs16932761	A	G	0.2542	-0.014	0.002	1.7e-12	685108	67202787	66290552	8	66290552	8	66290552	*	R	1.20909	-7
chr8:66292089:G:A	A	G	0.2505	0.005	0.2328	0.2568	0.013	0.011	0.2342	0	7.308	11	0.7737	440683	39106	401577	chr8	66292089	8	8	66292089	66292089	1	1	0.2505	220782	0.024	8	66292089	*	rs11997309	R	67204324	rs11997309	A	G	0.2534	-0.0139	0.002	3.2e-12	685318	67204324	66292089	8	66292089	8	66292089	*	R	1.18182	-6.95
chr8:66292696:G:A	A	G	0.264	0.0062	0.2414	0.2735	0.012	0.0108	0.265	0	8.284	11	0.6876	440683	39106	401577	chr8	66292696	8	8	66292696	66292696	1	1	0.264	232681	0.0321	8	66292696	*	rs9298111	R	67204931	rs9298111	A	G	0.2654	-0.0135	0.002	7.7e-12	685095	67204931	66292696	8	66292696	8	66292696	*	R	1.11111	-6.75
chr8:66293006:A:C	A	C	0.7414	0.0057	0.7357	0.7628	-0.0146	0.0108	0.1776	0	8.283	11	0.6877	440683	39106	401577	chr8	66293006	8	8	66293006	66293006	1	1	0.2586	227921	0.0271	8	66293006	*	rs11780222	M	67205241	rs11780222	A	C	0.7411	0.0138	0.002	3.3e-12	685329	67205241	66293006	8	66293006	8	66293006	*	M	-1.35185	6.9
chr8:66295176:T:G	T	G	0.7339	0.0064	0.7253	0.7575	-0.014	0.0108	0.1934	0	8.515	11	0.6666	440683	39106	401577	chr8	66295176	8	8	66295176	66295176	1	1	0.2661	234531	0.0322	8	66295176	*	rs4737777	D	67207411	rs4737777	T	G	0.7357	0.0135	0.002	4.7e-12	688873	67207411	66295176	8	66295176	8	66295176	*	D	-1.2963	6.75
chr8:66296438:A:G	A	G	0.7337	0.0065	0.7259	0.7575	-0.0135	0.0107	0.2097	0	8.376	11	0.6793	440683	39106	401577	chr8	66296438	8	8	66296438	66296438	1	1	0.2663	234708	0.0316	8	66296438	*	rs9694332	R	67208673	rs9694332	A	G	0.7356	0.0136	0.002	4.5e-12	682941	67208673	66296438	8	66296438	8	66296438	*	R	-1.26168	6.8
chr8:66297719:T:C	T	C	0.7331	0.0068	0.724	0.7575	-0.0133	0.0107	0.2155	0	8.922	11	0.6291	440683	39106	401577	chr8	66297719	8	8	66297719	66297719	1	1	0.2669	235237	0.0335	8	66297719	*	rs4737779	Y	67209954	rs4737779	T	C	0.7301	0.0135	0.002	4.8e-12	689219	67209954	66297719	8	66297719	8	66297719	*	Y	-1.24299	6.75
chr8:66298500:C:T	T	C	0.4436	0.0114	0.4008	0.4519	0.0106	0.0096	0.2664	0	4.202	11	0.9636	440683	39106	401577	chr8	66298500	8	8	66298500	66298500	1	1	0.4436	390974	0.0511	8	66298500	*	rs4338090	Y	67210735	rs4338090	T	C	0.4367	-0.0073	0.0017	3.1e-05	689195	67210735	66298500	8	66298500	8	66298500	*	Y	1.10417	-4.29412
chr8:66298941:G:A	A	G	0.4453	0.0125	0.4008	0.4546	0.0087	0.0096	0.361	0	4.902	11	0.9358	440683	39106	401577	chr8	66298941	8	8	66298941	66298941	1	1	0.4453	392472	0.0538	8	66298941	*	rs12541132	R	67211176	rs12541132	A	G	0.4398	-0.0073	0.0017	2.6e-05	689451	67211176	66298941	8	66298941	8	66298941	*	R	0.90625	-4.29412
chr8:66304187:C:T	T	C	0.087	0.0026	0.0822	0.0948	0.0111	0.0168	0.5089	0	7.357	11	0.7695	440683	39106	401577	chr8	66304187	8	8	66304187	66304187	1	1	0.087	76678.8	0.0126	8	66304187	*	rs10106904	Y	67216422	rs10106904	T	C	0.08893	-0.0116	0.0029	5.5e-05	793774	67216422	66304187	8	66304187	8	66304187	*	Y	0.660714	-4
chr8:66306594:A:T	A	T	0.8349	0.0043	0.8306	0.8566	-0.0119	0.0128	0.3504	0	6.503	11	0.8378	440683	39106	401577	chr8	66306594	8	8	66306594	66306594	1	1	0.1651	145514	0.026	8	66306594	*	rs11994403	W	67218829	rs11994403	A	T	0.8338	0.0118	0.0023	3.3e-07	690727	67218829	66306594	8	66306594	8	66306594	*	W	-0.929688	5.13043
chr8:66307030:G:A	A	G	0.4636	0.0103	0.4249	0.4708	0.0071	0.0095	0.4536	0	5.481	11	0.9057	440683	39106	401577	chr8	66307030	8	8	66307030	66307030	1	1	0.4636	408601	0.0459	8	66307030	*	rs10808749	R	67219265	rs10808749	A	G	0.4604	-0.0082	0.0017	2.2e-06	690720	67219265	66307030	8	66307030	8	66307030	*	R	0.747368	-4.82353
chr8:66307493:C:T	T	C	0.4622	0.01	0.4246	0.4692	0.0082	0.0095	0.389	0	4.815	11	0.9398	440683	39106	401577	chr8	66307493	8	8	66307493	66307493	1	1	0.4622	407367	0.0446	8	66307493	*	rs6984857	Y	67219728	rs6984857	T	C	0.4601	-0.0081	0.0017	3e-06	690852	67219728	66307493	8	66307493	8	66307493	*	Y	0.863158	-4.76471
chr8:66308032:G:T	T	G	0.0875	0.0028	0.0826	0.0965	0.0116	0.0168	0.4873	0	7.948	11	0.7179	440683	39106	401577	chr8	66308032	8	8	66308032	66308032	1	1	0.0875	77119.5	0.0139	8	66308032	*	rs9657083	K	67220267	rs9657083	T	G	0.08846	-0.0123	0.0031	5.3e-05	691205	67220267	66308032	8	66308032	8	66308032	*	K	0.690476	-3.96774
chr8:66308406:C:T	T	C	0.1652	0.0042	0.1436	0.1696	0.0124	0.0128	0.3323	0	6.52	11	0.8365	440683	39106	401577	chr8	66308406	8	8	66308406	66308406	1	1	0.1652	145602	0.026	8	66308406	*	rs16932800	Y	67220641	rs16932800	T	C	0.1665	-0.0116	0.0023	4.7e-07	690592	67220641	66308406	8	66308406	8	66308406	*	Y	0.96875	-5.04348
chr8:66309199:C:T	T	C	0.0874	0.0028	0.0823	0.0962	0.0121	0.0168	0.4707	0	8.019	11	0.7116	440683	39106	401577	chr8	66309199	8	8	66309199	66309199	1	1	0.0874	77031.4	0.0139	8	66309199	*	rs10504395	Y	67221434	rs10504395	T	C	0.08846	-0.0123	0.0031	5.7e-05	691554	67221434	66309199	8	66309199	8	66309199	*	Y	0.720238	-3.96774
chr8:66310303:C:T	T	C	0.0873	0.0028	0.0823	0.0962	0.0129	0.0168	0.4428	0	8.029	11	0.7107	440683	39106	401577	chr8	66310303	8	8	66310303	66310303	1	1	0.0873	76943.3	0.0139	8	66310303	*	rs10112406	Y	67222538	rs10112406	T	C	0.08858	-0.0123	0.0031	6.4e-05	685172	67222538	66310303	8	66310303	8	66310303	*	Y	0.767857	-3.96774
chr8:66310862:A:G	A	G	0.8246	0.0049	0.8168	0.8442	-0.0114	0.0125	0.3612	0	6.927	11	0.805	440683	39106	401577	chr8	66310862	8	8	66310862	66310862	1	1	0.1754	154592	0.0274	8	66310862	*	rs4737783	R	67223097	rs4737783	A	G	0.824	0.0105	0.0023	3.4e-06	689191	67223097	66310862	8	66310862	8	66310862	*	R	-0.912	4.56522
chr8:66328990:T:C	T	C	0.4549	0.0165	0.4297	0.5114	-0.0121	0.0096	0.2097	0	4.659	11	0.9465	440683	39106	401577	chr8	66328990	8	8	66328990	66328990	1	1	0.4549	400933	0.0817	8	66328990	*	rs7817135	Y	67241225	rs7817135	T	C	0.4641	0.0068	0.0017	9.4e-05	689256	67241225	66328990	8	66328990	8	66328990	*	Y	-1.26042	4
chr8:66339827:G:A	A	G	0.5339	0.0173	0.4784	0.5645	0.0112	0.0095	0.2386	0	7.105	11	0.7905	440683	39106	401577	chr8	66339827	8	8	66339827	66339827	1	1	0.4661	410805	0.0861	8	66339827	*	rs890516	R	67252062	rs890516	A	G	0.5299	-0.0068	0.0017	8.1e-05	687204	67252062	66339827	8	66339827	8	66339827	*	R	1.17895	-4
chr8:66342488:C:T	T	C	0.1818	0.0054	0.1677	0.1908	0.0093	0.0123	0.449	0	10.2	11	0.5125	440683	39106	401577	chr8	66342488	8	8	66342488	66342488	1	1	0.1818	160232	0.0231	8	66342488	*	rs10092482	Y	67254723	rs10092482	T	C	0.1895	-0.0078	0.0022	0.00047	689293	67254723	66342488	8	66342488	8	66342488	*	Y	0.756098	-3.54545
chr8:66347072:C:G	C	G	0.4665	0.0174	0.4345	0.5215	-0.0117	0.0095	0.222	0	7.552	11	0.7528	440683	39106	401577	chr8	66347072	8	8	66347072	66347072	1	1	0.4665	411157	0.087	8	66347072	*	rs2162421	S	67259307	rs2162421	C	G	0.47	0.0066	0.0017	0.00012	688388	67259307	66347072	8	66347072	8	66347072	*	S	-1.23158	3.88235
chr8:66348237:A:G	A	G	0.5158	0.0166	0.489	0.5725	-0.0133	0.0095	0.1617	0	5.873	11	0.8817	440683	39106	401577	chr8	66348237	8	8	66348237	66348237	1	1	0.4842	426757	0.0835	8	66348237	*	rs7819605	R	67260472	rs7819605	A	G	0.5202	0.0066	0.0017	0.00014	688615	67260472	66348237	8	66348237	8	66348237	*	R	-1.4	3.88235
chr8:66349494:T:A	A	T	0.4838	0.0168	0.4275	0.5109	0.0136	0.0095	0.1544	0	5.98	11	0.8747	440683	39106	401577	chr8	66349494	8	8	66349494	66349494	1	1	0.4838	426405	0.0834	8	66349494	*	rs1426912	H	67261729	rs1426912	A	T	0.4801	-0.0067	0.0017	9.6e-05	688440	67261729	66349494	8	66349494	8	66349494	*	H	1.43158	-3.94118
chr8:66350835:A:G	A	G	0.4809	0.0162	0.4492	0.5297	-0.0106	0.0095	0.2659	0	6.476	11	0.8398	440683	39106	401577	chr8	66350835	8	8	66350835	66350835	1	1	0.4809	423849	0.0805	8	66350835	*	rs1543907	R	67263070	rs1543907	A	G	0.4798	0.0071	0.0017	3.6e-05	682464	67263070	66350835	8	66350835	8	66350835	*	R	-1.11579	4.17647
chr8:66350987:C:T	T	C	0.4837	0.0167	0.4273	0.5108	0.0136	0.0095	0.154	0	5.968	11	0.8755	440683	39106	401577	chr8	66350987	8	8	66350987	66350987	1	1	0.4837	426317	0.0835	8	66350987	*	rs1426913	Y	67263222	rs1426913	T	C	0.4798	-0.0067	0.0017	0.00011	688547	67263222	66350987	8	66350987	8	66350987	*	Y	1.43158	-3.94118
chr8:66380481:T:C	T	C	0.4666	0.0176	0.4342	0.5251	-0.0119	0.0095	0.2131	0	7.535	11	0.7542	440683	39106	401577	chr8	66380481	8	8	66380481	66380481	1	1	0.4666	411245	0.0909	8	66380481	*	rs9693689	Y	67292716	rs9693689	T	C	0.4726	0.0069	0.0017	6.7e-05	690153	67292716	66380481	8	66380481	8	66380481	*	Y	-1.25263	4.05882
chr8:66390193:T:C	T	C	0.6733	0.0085	0.6645	0.6994	-0.0031	0.0101	0.7571	0	8.38	11	0.6789	440683	39106	401577	chr8	66390193	8	8	66390193	66390193	1	1	0.3267	287942	0.0349	8	66390193	*	rs7002723	Y	67302428	rs7002723	T	C	0.6724	0.0083	0.0019	8e-06	690935	67302428	66390193	8	66390193	8	66390193	*	Y	-0.306931	4.36842
chr8:66394483:A:G	A	G	0.4667	0.0178	0.434	0.5252	-0.0117	0.0095	0.219	0	7.369	11	0.7684	440683	39106	401577	chr8	66394483	8	8	66394483	66394483	1	1	0.4667	411334	0.0912	8	66394483	*	rs2357895	R	67306718	rs2357895	A	G	0.4697	0.0069	0.0017	6.8e-05	690382	67306718	66394483	8	66394483	8	66394483	*	R	-1.23158	4.05882
chr8:66394629:A:G	A	G	0.4666	0.0178	0.4339	0.5251	-0.0118	0.0095	0.2156	0	7.411	11	0.7649	440683	39106	401577	chr8	66394629	8	8	66394629	66394629	1	1	0.4666	411245	0.0912	8	66394629	*	rs977467	R	67306864	rs977467	A	G	0.4703	0.0069	0.0017	6.4e-05	690385	67306864	66394629	8	66394629	8	66394629	*	R	-1.24211	4.05882
chr8:66399293:C:T	T	C	0.5622	0.0213	0.4959	0.5996	0.0076	0.0096	0.4327	0	9.791	11	0.5493	440683	39106	401577	chr8	66399293	8	8	66399293	66399293	1	1	0.4378	385862	0.1037	8	66399293	*	rs10088592	Y	67311528	rs10088592	T	C	0.5436	-0.0067	0.0018	0.00014	687524	67311528	66399293	8	66399293	8	66399293	*	Y	0.791667	-3.72222
chr8:66402990:C:T	T	C	0.5334	0.0178	0.4749	0.5662	0.0117	0.0095	0.2193	0	7.438	11	0.7626	440683	39106	401577	chr8	66402990	8	8	66402990	66402990	1	1	0.4666	411245	0.0913	8	66402990	*	rs10957372	H	67315225	rs10957372	T	C	0.5296	-0.0069	0.0017	6.6e-05	690487	67315225	66402990	8	66402990	8	66402990	*	H	1.23158	-4.05882
chr8:66404538:T:C	T	C	0.6733	0.0085	0.6644	0.6994	-0.0029	0.0101	0.7747	0	8.327	11	0.6838	440683	39106	401577	chr8	66404538	8	8	66404538	66404538	1	1	0.3267	287942	0.035	8	66404538	*	rs1559885	Y	67316773	rs1559885	T	C	0.6725	0.0084	0.0019	6.1e-06	691127	67316773	66404538	8	66404538	8	66404538	*	Y	-0.287129	4.42105
chr8:66424147:C:T	T	C	0.3225	0.0079	0.293	0.3315	0.0017	0.0102	0.8641	0	8.245	11	0.6912	440683	39106	401577	chr8	66424147	8	8	66424147	66424147	1	1	0.3225	284241	0.0385	8	66424147	*	rs12541098	Y	67336382	rs12541098	T	C	0.3219	-0.0082	0.0019	9.3e-06	691731	67336382	66424147	8	66424147	8	66424147	*	Y	0.166667	-4.31579
chr8:66437760:G:A	A	G	0.5301	0.0179	0.4784	0.5644	0.012	0.0095	0.2083	0	6.964	11	0.802	440683	39106	401577	chr8	66437760	8	8	66437760	66437760	1	1	0.4699	414154	0.086	8	66437760	*	rs2718990	R	67349995	rs2718990	A	G	0.5251	-0.0069	0.0017	6.2e-05	690490	67349995	66437760	8	66437760	8	66437760	*	R	1.26316	-4.05882
chr8:66441023:T:C	T	C	0.4709	0.0171	0.4379	0.5209	-0.0098	0.0095	0.3032	0	8.068	11	0.7072	440683	39106	401577	chr8	66441023	8	8	66441023	66441023	1	1	0.4709	415035	0.083	8	66441023	*	rs753082	Y	67353258	rs753082	T	C	0.4754	0.0068	0.0017	8.3e-05	692038	67353258	66441023	8	66441023	8	66441023	*	Y	-1.03158	4
chr8:66441491:C:G	C	G	0.473	0.0154	0.4445	0.5206	-0.0101	0.0095	0.2897	0	8.345	11	0.6821	440683	39106	401577	chr8	66441491	8	8	66441491	66441491	1	1	0.473	416886	0.0761	8	66441491	*	rs2465985	S	67353726	rs2465985	C	G	0.4758	0.0069	0.0017	6.1e-05	691761	67353726	66441491	8	66441491	8	66441491	*	S	-1.06316	4.05882
chr8:66441719:G:A	A	G	0.2521	0.005	0.2363	0.2585	0.0038	0.011	0.7303	0	6.778	11	0.8167	440683	39106	401577	chr8	66441719	8	8	66441719	66441719	1	1	0.2521	222192	0.0222	8	66441719	*	rs4737798	R	67353954	rs4737798	A	G	0.2596	-0.0094	0.002	2.5e-06	683240	67353954	66441719	8	66441719	8	66441719	*	R	0.345455	-4.7
chr8:66443190:T:C	T	C	0.4422	0.0198	0.4069	0.4945	-0.0053	0.0096	0.58	0	10.891	11	0.4524	440683	39106	401577	chr8	66443190	8	8	66443190	66443190	1	1	0.4422	389740	0.0876	8	66443190	*	rs2465984	Y	67355425	rs2465984	T	C	0.4633	0.0067	0.0017	0.00012	687251	67355425	66443190	8	66443190	8	66443190	*	Y	-0.552083	3.94118
chr8:66445455:G:T	T	G	0.5272	0.0152	0.4775	0.5551	0.0094	0.0095	0.3259	0	8.422	11	0.6751	440683	39106	401577	chr8	66445455	8	8	66445455	66445455	1	1	0.4728	416710	0.0776	8	66445455	*	rs1025228	K	67357690	rs1025228	T	G	0.5237	-0.0069	0.0017	5.8e-05	690034	67357690	66445455	8	66445455	8	66445455	*	K	0.989474	-4.05882
chr8:66446686:A:G	A	G	0.4716	0.0163	0.4414	0.5224	-0.0084	0.0095	0.3766	0	8.456	11	0.672	440683	39106	401577	chr8	66446686	8	8	66446686	66446686	1	1	0.4716	415652	0.081	8	66446686	*	rs2718988	R	67358921	rs2718988	A	G	0.477	0.0069	0.0017	6.2e-05	689800	67358921	66446686	8	66446686	8	66446686	*	R	-0.884211	4.05882
chr8:66450629:A:G	A	G	0.5274	0.0143	0.5013	0.5721	-0.0092	0.0095	0.3316	0	6.495	11	0.8384	440683	39106	401577	chr8	66450629	8	8	66450629	66450629	1	1	0.4726	416534	0.0708	8	66450629	*	rs2555568	R	67362864	rs2555568	A	G	0.528	0.0066	0.0017	0.00012	692187	67362864	66450629	8	66450629	8	66450629	*	R	-0.968421	3.88235
chr8:66451850:T:C	T	C	0.4635	0.0147	0.4379	0.5091	-0.0076	0.0096	0.4266	0	9.629	11	0.5641	440683	39106	401577	chr8	66451850	8	8	66451850	66451850	1	1	0.4635	408513	0.0712	8	66451850	*	rs2465982	Y	67364085	rs2465982	T	C	0.4667	0.0071	0.0017	4.2e-05	691279	67364085	66451850	8	66451850	8	66451850	*	Y	-0.791667	4.17647
chr8:66456949:C:T	T	C	0.1589	0.006	0.1486	0.1737	0.0011	0.013	0.9309	4.8	11.551	11	0.3983	440683	39106	401577	chr8	66456949	8	8	66456949	66456949	1	1	0.1589	140049	0.0251	8	66456949	*	rs2303519	Y	67369184	rs2303519	T	C	0.1666	-0.0099	0.0022	7.7e-06	789717	67369184	66456949	8	66456949	8	66456949	*	Y	0.0846154	-4.5
chr8:66459599:T:A	A	T	0.5323	0.0152	0.4876	0.56	0.0067	0.0095	0.4853	0	10.224	11	0.5103	440683	39106	401577	chr8	66459599	8	8	66459599	66459599	1	1	0.4677	412215	0.0724	8	66459599	*	rs890515	W	67371834	rs890515	A	T	0.5296	-0.0067	0.0017	0.0001	690078	67371834	66459599	8	66459599	8	66459599	*	W	0.705263	-3.94118
chr8:66461043:C:T	T	C	0.1903	0.0058	0.1813	0.2032	-0.0028	0.0122	0.8208	27.4	15.144	11	0.176	440683	39106	401577	chr8	66461043	8	8	66461043	66461043	1	1	0.1903	167724	0.0219	8	66461043	*	rs12335128	Y	67373278	rs12335128	T	C	0.1987	-0.0078	0.0022	0.00035	691917	67373278	66461043	8	66461043	8	66461043	*	Y	-0.229508	-3.54545
chr8:66463284:T:C	T	C	0.4657	0.0153	0.4364	0.5123	-0.0066	0.0095	0.4877	0	10.13	11	0.5187	440683	39106	401577	chr8	66463284	8	8	66463284	66463284	1	1	0.4657	410452	0.0759	8	66463284	*	rs2555575	Y	67375519	rs2555575	T	C	0.4703	0.0068	0.0017	8.5e-05	690526	67375519	66463284	8	66463284	8	66463284	*	Y	-0.694737	4
chr8:66467105:C:T	T	C	0.4847	0.0151	0.4381	0.5094	0.0062	0.0095	0.5173	0	8.383	11	0.6786	440683	39106	401577	chr8	66467105	8	8	66467105	66467105	1	1	0.4847	427198	0.0713	8	66467105	*	rs2059642	Y	67379340	rs2059642	T	C	0.4798	-0.0062	0.0017	0.00029	691396	67379340	66467105	8	66467105	8	66467105	*	Y	0.652632	-3.64706
chr8:66467334:G:A	A	G	0.4848	0.0151	0.4382	0.5094	0.0063	0.0095	0.5074	0	8.414	11	0.6758	440683	39106	401577	chr8	66467334	8	8	66467334	66467334	1	1	0.4848	427286	0.0712	8	66467334	*	rs2059641	R	67379569	rs2059641	A	G	0.4798	-0.0062	0.0017	0.0003	691396	67379569	66467334	8	66467334	8	66467334	*	R	0.663158	-3.64706
chr8:66467515:T:C	T	C	0.5152	0.0151	0.4906	0.5619	-0.0063	0.0095	0.5098	0	8.488	11	0.669	440683	39106	401577	chr8	66467515	8	8	66467515	66467515	1	1	0.4848	427286	0.0713	8	66467515	*	rs2059640	Y	67379750	rs2059640	T	C	0.5202	0.0062	0.0017	0.00028	691500	67379750	66467515	8	66467515	8	66467515	*	Y	-0.663158	3.64706
chr8:66467775:A:G	A	G	0.5152	0.0152	0.4905	0.5618	-0.0063	0.0095	0.5091	0	8.409	11	0.6763	440683	39106	401577	chr8	66467775	8	8	66467775	66467775	1	1	0.4848	427286	0.0713	8	66467775	*	rs2555572	R	67380010	rs2555572	A	G	0.5208	0.0061	0.0017	0.00038	692366	67380010	66467775	8	66467775	8	66467775	*	R	-0.663158	3.58824
chr8:66467907:G:A	A	G	0.4847	0.0151	0.4381	0.5092	0.0062	0.0095	0.5128	0	8.403	11	0.6768	440683	39106	401577	chr8	66467907	8	8	66467907	66467907	1	1	0.4847	427198	0.0711	8	66467907	*	rs2719004	R	67380142	rs2719004	A	G	0.4792	-0.006	0.0017	0.00049	692543	67380142	66467907	8	66467907	8	66467907	*	R	0.652632	-3.52941
chr8:66468142:C:T	T	C	0.4847	0.0152	0.4381	0.5094	0.0062	0.0095	0.5152	0	8.402	11	0.6769	440683	39106	401577	chr8	66468142	8	8	66468142	66468142	1	1	0.4847	427198	0.0713	8	66468142	*	rs2719005	Y	67380377	rs2719005	T	C	0.4792	-0.006	0.0017	0.00049	692564	67380377	66468142	8	66468142	8	66468142	*	Y	0.652632	-3.52941
chr8:66468442:C:T	T	C	0.4851	0.0156	0.4381	0.5113	0.006	0.0095	0.5294	0	8.428	11	0.6746	440683	39106	401577	chr8	66468442	8	8	66468442	66468442	1	1	0.4851	427551	0.0732	8	66468442	*	rs13682	Y	67380677	rs13682	T	C	0.4791	-0.006	0.0017	0.00049	692563	67380677	66468442	8	66468442	8	66468442	*	Y	0.631579	-3.52941
chr8:66468628:T:C	T	C	0.5149	0.0156	0.4887	0.5618	-0.006	0.0095	0.5266	0	8.396	11	0.6775	440683	39106	401577	chr8	66468628	8	8	66468628	66468628	1	1	0.4851	427551	0.0731	8	66468628	*	rs1108	Y	67380863	rs1108	T	C	0.5208	0.006	0.0017	0.00049	692566	67380863	66468628	8	66468628	8	66468628	*	Y	-0.631579	3.52941
chr8:66468910:A:T	A	T	0.5153	0.0152	0.4906	0.5618	-0.006	0.0095	0.5298	0	8.483	11	0.6695	440683	39106	401577	chr8	66468910	8	8	66468910	66468910	1	1	0.4847	427198	0.0712	8	66468910	*	rs2555570	W	67381145	rs2555570	A	T	0.5179	0.006	0.0017	0.00048	691638	67381145	66468910	8	66468910	8	66468910	*	W	-0.631579	3.52941
chr8:66469930:C:T	T	C	0.5328	0.0153	0.4864	0.5601	0.0051	0.0095	0.5907	0	10.136	11	0.5182	440683	39106	401577	chr8	66469930	8	8	66469930	66469930	1	1	0.4672	411774	0.0737	8	66469930	*	rs2719006	Y	67382165	rs2719006	T	C	0.5297	-0.0065	0.0017	0.00017	690522	67382165	66469930	8	66469930	8	66469930	*	Y	0.536842	-3.82353
chr8:66471549:T:C	T	C	0.5279	0.0132	0.5037	0.57	-0.0057	0.0095	0.5524	0	7.818	11	0.7295	440683	39106	401577	chr8	66471549	8	8	66471549	66471549	1	1	0.4721	416093	0.0663	8	66471549	*	rs2719008	Y	67383784	rs2719008	T	C	0.5295	0.0063	0.0017	0.00026	692279	67383784	66471549	8	66471549	8	66471549	*	Y	-0.6	3.70588
chr8:66533775:A:G	A	G	0.9858	0.0006	0.9815	0.9863	-0.0099	0.0406	0.8081	0	7.407	10	0.6866	440115	38943	401172	chr8	66533775	8	8	66533775	66533775	0.995832	0.998991	0.0142	12499.3	0.0048	8	66533775	*	rs16932958	R	67446010	rs16932958	A	G	0.98334	-0.0276	0.0073	0.00015	663355	67446010	66533775	8	66533775	8	66533775	*	R	-0.243842	-3.78082
chr8:66558207:A:G	A	G	0.9824	0.0017	0.9766	0.9859	-0.0125	0.0368	0.7351	0	7.213	10	0.7052	440115	38943	401172	chr8	66558207	8	8	66558207	66558207	0.995832	0.998991	0.0176	15492	0.0093	8	66558207	*	rs7835981	R	67470442	rs7835981	A	G	0.98082	-0.026	0.007	0.0002	656780	67470442	66558207	8	66558207	8	66558207	*	R	-0.339674	-3.71429
chr8:66927881:T:C	T	C	0.7505	0.0154	0.717	0.7756	0.0154	0.011	0.1635	42.7	19.211	11	0.05741	440683	39106	401577	chr8	66927881	8	8	66927881	66927881	1	1	0.2495	219901	0.0586	8	66927881	*	rs7837333	Y	67840116	rs7837333	T	C	0.7596	-0.0088	0.002	1.3e-05	689244	67840116	66927881	8	66927881	8	66927881	*	Y	1.4	-4.4
chr8:66983791:A:G	A	G	0.975	0.0015	0.972	0.9774	-0.0088	0.0305	0.7733	0	5.506	11	0.9042	440683	39106	401577	chr8	66983791	8	8	66983791	66983791	1	1	0.025	22034.2	0.0054	8	66983791	*	rs16933125	R	67896026	rs16933125	A	G	0.97223	-0.0199	0.0055	0.00027	671322	67896026	66983791	8	66983791	8	66983791	*	R	-0.288525	-3.61818
chr8:67071561:G:A	A	G	0.025	0.0016	0.0226	0.0281	0.0079	0.0305	0.7947	0	5.777	11	0.8878	440683	39106	401577	chr8	67071561	8	8	67071561	67071561	1	1	0.025	22034.2	0.0055	8	67071561	*	rs11985037	R	67983796	rs11985037	A	G	0.02771	0.0201	0.0055	0.00025	671289	67983796	67071561	8	67071561	8	67071561	*	R	0.259016	3.65455
chr8:67081698:G:A	A	G	0.025	0.0015	0.0226	0.028	0.0075	0.0305	0.806	0	5.607	11	0.8983	440683	39106	401577	chr8	67081698	8	8	67081698	67081698	1	1	0.025	22034.2	0.0054	8	67081698	*	rs11989855	R	67993933	rs11989855	A	G	0.02771	0.0203	0.0055	0.0002	670725	67993933	67081698	8	67081698	8	67081698	*	R	0.245902	3.69091
chr8:67106973:A:G	A	G	0.9749	0.0015	0.9719	0.9771	-0.0075	0.0305	0.8065	0	5.619	11	0.8976	440683	39106	401577	chr8	67106973	8	8	67106973	67106973	1	1	0.0251	22122.3	0.0052	8	67106973	*	rs7004549	R	68019208	rs7004549	A	G	0.97223	-0.0209	0.0055	0.00013	670692	68019208	67106973	8	67106973	8	67106973	*	R	-0.245902	-3.8
chr8:67119823:G:T	T	G	0.025	0.0015	0.0227	0.028	0.007	0.0305	0.8189	0	5.567	11	0.9006	440683	39106	401577	chr8	67119823	8	8	67119823	67119823	1	1	0.025	22034.2	0.0053	8	67119823	*	rs11992626	K	68032058	rs11992626	T	G	0.02777	0.0204	0.0055	0.0002	670725	68032058	67119823	8	67119823	8	67119823	*	K	0.229508	3.70909
chr8:67129555:G:A	A	G	0.1067	0.0064	0.0885	0.1151	-0.0028	0.0155	0.8552	18	13.41	11	0.2674	440683	39106	401577	chr8	67129555	8	8	67129555	67129555	1	1	0.1067	94041.8	0.0266	8	67129555	*	rs12681862	R	68041790	rs12681862	A	G	0.1132	0.0097	0.0027	0.00044	691620	68041790	67129555	8	67129555	8	67129555	*	R	-0.180645	3.59259
chr8:67129672:C:T	T	C	0.3864	0.022	0.342	0.4326	-0.0062	0.0098	0.5251	39.5	18.175	11	0.07762	440683	39106	401577	chr8	67129672	8	8	67129672	67129672	1	1	0.3864	340560	0.0906	8	67129672	*	rs10957381	Y	68041907	rs10957381	T	C	0.3671	0.007	0.0018	0.0001	691041	68041907	67129672	8	67129672	8	67129672	*	Y	-0.632653	3.88889
chr8:67178791:G:A	A	G	0.0249	0.0015	0.0226	0.028	0.005	0.0305	0.869	0	5.859	11	0.8826	440683	39106	401577	chr8	67178791	8	8	67178791	67178791	1	1	0.0249	21946	0.0054	8	67178791	*	rs1466283	R	68091026	rs1466283	A	G	0.02771	0.0207	0.0055	0.00015	653545	68091026	67178791	8	67178791	8	67178791	*	R	0.163934	3.76364
chr8:67206560:G:A	A	G	0.2583	0.0136	0.2365	0.2875	-0.0114	0.0109	0.2957	32	16.18	11	0.1346	440683	39106	401577	chr8	67206560	8	8	67206560	67206560	1	1	0.2583	227657	0.051	8	67206560	*	rs7002622	R	68118795	rs7002622	A	G	0.2505	0.0088	0.002	9.5e-06	691086	68118795	67206560	8	67206560	8	67206560	*	R	-1.04587	4.4
chr8:67239974:T:G	T	G	0.9747	0.0015	0.9715	0.9774	-0.0096	0.0303	0.7521	0	5.688	11	0.8933	440683	39106	401577	chr8	67239974	8	8	67239974	67239974	1	1	0.0253	22298.6	0.0059	8	67239974	*	rs7831052	K	68152209	rs7831052	T	G	0.97211	-0.0209	0.0055	0.00014	668907	68152209	67239974	8	67239974	8	67239974	*	K	-0.316832	-3.8
chr8:67254745:A:G	A	G	0.741	0.0139	0.7122	0.7652	0.0114	0.0109	0.2952	32.1	16.194	11	0.1341	440683	39106	401577	chr8	67254745	8	8	67254745	67254745	1	1	0.259	228274	0.053	8	67254745	*	rs17425781	R	68166980	rs17425781	A	G	0.7475	-0.0088	0.002	8.1e-06	691306	68166980	67254745	8	67254745	8	67254745	*	R	1.04587	-4.4
chr8:67276889:C:T	T	C	0.295	0.0138	0.2635	0.3247	-0.0091	0.0105	0.3832	21.3	13.982	11	0.234	440683	39106	401577	chr8	67276889	8	8	67276889	67276889	1	1	0.295	260003	0.0612	8	67276889	*	rs6993324	Y	68189124	rs6993324	T	C	0.2832	0.0103	0.0019	6.9e-08	692055	68189124	67276889	8	67276889	8	67276889	*	Y	-0.866667	5.42105
chr8:67283582:G:A	A	G	0.2951	0.0138	0.2633	0.3284	-0.0091	0.0105	0.3852	23.7	14.425	11	0.2103	440683	39106	401577	chr8	67283582	8	8	67283582	67283582	1	1	0.2951	260091	0.0651	8	67283582	*	rs7823436	R	68195817	rs7823436	A	G	0.2833	0.0103	0.0019	6.5e-08	691988	68195817	67283582	8	67283582	8	67283582	*	R	-0.866667	5.42105
chr8:67284582:A:G	A	G	0.7044	0.0133	0.6754	0.7289	0.0087	0.0105	0.407	23.6	14.403	11	0.2115	440683	39106	401577	chr8	67284582	8	8	67284582	67284582	1	1	0.2956	260532	0.0535	8	67284582	*	rs12678025	R	68196817	rs12678025	A	G	0.7151	-0.0093	0.0018	1.9e-07	795060	68196817	67284582	8	67284582	8	67284582	*	R	0.828571	-5.16667
chr8:67288796:G:T	T	G	0.3897	0.0253	0.3391	0.4434	-0.0062	0.0098	0.5257	38.2	17.812	11	0.08605	440683	39106	401577	chr8	67288796	8	8	67288796	67288796	1	1	0.3897	343468	0.1043	8	67288796	*	rs10105795	K	68201031	rs10105795	T	G	0.3694	0.0068	0.0018	0.00014	691640	68201031	67288796	8	67288796	8	67288796	*	K	-0.632653	3.77778
chr8:67292952:C:T	T	C	0.2836	0.0134	0.2592	0.3119	-0.01	0.0106	0.3478	29.6	15.631	11	0.1554	440683	39106	401577	chr8	67292952	8	8	67292952	67292952	1	1	0.2836	249955	0.0527	8	67292952	*	rs13267015	Y	68205187	rs13267015	T	C	0.2788	0.0105	0.0019	3.9e-08	692322	68205187	67292952	8	67292952	8	67292952	*	Y	-0.943396	5.52632
chr8:67295674:G:A	A	G	0.2833	0.0132	0.259	0.3104	-0.0104	0.0106	0.3262	28.6	15.398	11	0.165	440683	39106	401577	chr8	67295674	8	8	67295674	67295674	1	1	0.2833	249691	0.0514	8	67295674	*	rs12682412	R	68207909	rs12682412	A	G	0.2785	0.0105	0.0019	3.9e-08	692319	68207909	67295674	8	67295674	8	67295674	*	R	-0.981132	5.52632
chr8:67301671:G:A	A	G	0.2834	0.0131	0.2598	0.3104	-0.0105	0.0106	0.3218	28.3	15.335	11	0.1677	440683	39106	401577	chr8	67301671	8	8	67301671	67301671	1	1	0.2834	249779	0.0506	8	67301671	*	rs11779287	R	68213906	rs11779287	A	G	0.2795	0.0105	0.0019	4e-08	692365	68213906	67301671	8	67301671	8	67301671	*	R	-0.990566	5.52632
chr8:67306241:T:A	A	T	0.295	0.0138	0.2631	0.3246	-0.0095	0.0105	0.3638	22.2	14.143	11	0.2252	440683	39106	401577	chr8	67306241	8	8	67306241	67306241	1	1	0.295	260003	0.0615	8	67306241	*	rs1821026	W	68218476	rs1821026	A	T	0.283	0.01	0.0019	1.8e-07	692504	68218476	67306241	8	67306241	8	67306241	*	W	-0.904762	5.26316
chr8:67307329:C:A	A	C	0.2839	0.0136	0.259	0.3115	-0.0105	0.0106	0.3214	28.4	15.355	11	0.1668	440683	39106	401577	chr8	67307329	8	8	67307329	67307329	1	1	0.2839	250220	0.0525	8	67307329	*	rs10957384	M	68219564	rs10957384	A	C	0.2788	0.0105	0.0019	4.9e-08	692449	68219564	67307329	8	67307329	8	67307329	*	M	-0.990566	5.52632
chr8:67312562:G:A	A	G	0.384	0.0224	0.3382	0.431	-0.0063	0.0099	0.5208	37.9	17.709	11	0.08859	440683	39106	401577	chr8	67312562	8	8	67312562	67312562	1	1	0.384	338445	0.0928	8	67312562	*	rs7818520	R	68224797	rs7818520	A	G	0.3664	0.0067	0.0018	0.00021	691410	68224797	67312562	8	67312562	8	67312562	*	R	-0.636364	3.72222
chr8:67313623:T:C	T	C	0.7046	0.014	0.6745	0.7365	0.0094	0.0105	0.3689	23.6	14.389	11	0.2122	440683	39106	401577	chr8	67313623	8	8	67313623	67313623	1	1	0.2954	260356	0.062	8	67313623	*	rs12675528	Y	68225858	rs12675528	T	C	0.7166	-0.01	0.0019	1.5e-07	692377	68225858	67313623	8	67313623	8	67313623	*	Y	0.895238	-5.26316
chr8:67317143:C:T	T	C	0.2953	0.014	0.2636	0.3254	-0.0095	0.0105	0.3631	24.6	14.584	11	0.2024	440683	39106	401577	chr8	67317143	8	8	67317143	67317143	1	1	0.2953	260267	0.0618	8	67317143	*	rs7812777	Y	68229378	rs7812777	T	C	0.2834	0.0099	0.0019	2.2e-07	686450	68229378	67317143	8	67317143	8	67317143	*	Y	-0.904762	5.21053
chr8:67326765:T:C	T	C	0.7043	0.014	0.6744	0.7362	0.0094	0.0105	0.3682	22.4	14.168	11	0.2238	440683	39106	401577	chr8	67326765	8	8	67326765	67326765	1	1	0.2957	260620	0.0618	8	67326765	*	rs6987724	Y	68239000	rs6987724	T	C	0.7166	-0.0098	0.0019	2.9e-07	691641	68239000	67326765	8	67326765	8	67326765	*	Y	0.895238	-5.15789
chr8:67332354:G:A	A	G	0.2819	0.0127	0.2588	0.3085	-0.0111	0.0106	0.2949	27	15.078	11	0.179	440683	39106	401577	chr8	67332354	8	8	67332354	67332354	1	1	0.2819	248457	0.0497	8	67332354	*	rs1544986	D	68244589	rs1544986	A	G	0.278	0.0095	0.0018	1.4e-07	795317	68244589	67332354	8	67332354	8	67332354	*	D	-1.04717	5.27778
chr8:67332967:A:C	A	C	0.7045	0.0145	0.6695	0.7368	0.0094	0.0105	0.3718	24.8	14.623	11	0.2004	440683	39106	401577	chr8	67332967	8	8	67332967	67332967	1	1	0.2955	260444	0.0673	8	67332967	*	rs7830183	M	68245202	rs7830183	A	C	0.7166	-0.0099	0.0019	1.7e-07	692536	68245202	67332967	8	67332967	8	67332967	*	M	0.895238	-5.21053
chr8:67338193:C:T	T	C	0.2837	0.0133	0.2589	0.3108	-0.0109	0.0106	0.3044	27.5	15.18	11	0.1744	440683	39106	401577	chr8	67338193	8	8	67338193	67338193	1	1	0.2837	250044	0.0519	8	67338193	*	rs6472297	Y	68250428	rs6472297	T	C	0.2789	0.0103	0.0019	7.9e-08	692165	68250428	67338193	8	67338193	8	67338193	*	Y	-1.0283	5.42105
chr8:67342007:C:T	T	C	0.3889	0.0254	0.3386	0.443	-0.0068	0.0098	0.4921	38.9	18.011	11	0.08132	440683	39106	401577	chr8	67342007	8	8	67342007	67342007	1	1	0.3889	342763	0.1044	8	67342007	*	rs7813810	Y	68254242	rs7813810	T	C	0.3689	0.0065	0.0018	0.00023	691717	68254242	67342007	8	67342007	8	67342007	*	Y	-0.693878	3.61111
chr8:67344653:A:T	A	T	0.704	0.0136	0.675	0.7361	0.011	0.0105	0.2939	18.6	13.508	11	0.2614	440683	39106	401577	chr8	67344653	8	8	67344653	67344653	1	1	0.296	260884	0.0611	8	67344653	*	rs718348	W	68256888	rs718348	A	T	0.7161	-0.0098	0.0019	3.7e-07	687093	68256888	67344653	8	67344653	8	67344653	*	W	1.04762	-5.15789
chr8:67345065:G:A	A	G	0.284	0.0131	0.2593	0.3123	-0.0124	0.0106	0.2432	23.5	14.373	11	0.213	440683	39106	401577	chr8	67345065	8	8	67345065	67345065	1	1	0.284	250308	0.053	8	67345065	*	rs13275593	R	68257300	rs13275593	A	G	0.2793	0.0103	0.0019	8.6e-08	687010	68257300	67345065	8	67345065	8	67345065	*	R	-1.16981	5.42105
chr8:67350503:G:A	A	G	0.2843	0.0131	0.2598	0.3123	-0.0118	0.0106	0.2663	23.4	14.367	11	0.2134	440683	39106	401577	chr8	67350503	8	8	67350503	67350503	1	1	0.2843	250572	0.0525	8	67350503	*	rs7841756	R	68262738	rs7841756	A	G	0.2794	0.0102	0.0019	1e-07	687086	68262738	67350503	8	67350503	8	67350503	*	R	-1.11321	5.36842
chr8:67359788:G:A	A	G	0.2971	0.0134	0.2648	0.3255	-0.0114	0.0105	0.2791	16.3	13.139	11	0.2844	440683	39106	401577	chr8	67359788	8	8	67359788	67359788	1	1	0.2971	261854	0.0607	8	67359788	*	rs7825876	R	68272023	rs7825876	A	G	0.2859	0.0101	0.0019	1.5e-07	685688	68272023	67359788	8	67359788	8	67359788	*	R	-1.08571	5.31579
chr8:67362353:T:C	T	C	0.7013	0.0144	0.671	0.7353	0.0125	0.0105	0.2345	8.1	11.965	11	0.3663	440683	39106	401577	chr8	67362353	8	8	67362353	67362353	1	1	0.2987	263264	0.0643	8	67362353	*	rs6992604	Y	68274588	rs6992604	T	C	0.713	-0.01	0.0019	2.1e-07	685316	68274588	67362353	8	67362353	8	67362353	*	Y	1.19048	-5.26316
chr8:67365648:T:C	T	C	0.6879	0.0172	0.6528	0.7278	0.0139	0.0103	0.1784	0	10.724	11	0.4667	440683	39106	401577	chr8	67365648	8	8	67365648	67365648	1	1	0.3121	275074	0.075	8	67365648	*	rs13277736	Y	68277883	rs13277736	T	C	0.7019	-0.0105	0.0019	3.9e-08	686335	68277883	67365648	8	67365648	8	67365648	*	Y	1.34951	-5.52632
chr8:67380409:A:G	A	G	0.3259	0.022	0.2744	0.3901	-0.0136	0.0104	0.1878	0	10.297	11	0.5039	440683	39106	401577	chr8	67380409	8	8	67380409	67380409	1	1	0.3259	287237	0.1157	8	67380409	*	rs2008936	R	68292644	rs2008936	A	G	0.3031	0.0089	0.0019	2.3e-06	691178	68292644	67380409	8	67380409	8	67380409	*	R	-1.30769	4.68421
chr8:67381205:T:C	T	C	0.3082	0.0157	0.2643	0.3675	-0.0156	0.0105	0.138	0	10.166	11	0.5155	440683	39106	401577	chr8	67381205	8	8	67381205	67381205	1	1	0.3082	271637	0.1032	8	67381205	*	rs891589	Y	68293440	rs891589	T	C	0.2957	0.0091	0.0019	1.4e-06	692440	68293440	67381205	8	67381205	8	67381205	*	Y	-1.48571	4.78947
chr8:67387905:T:C	T	C	0.3184	0.0194	0.2701	0.3795	-0.014	0.0104	0.1774	0	9.556	11	0.5707	440683	39106	401577	chr8	67387905	8	8	67387905	67387905	1	1	0.3184	280627	0.1094	8	67387905	*	rs10504401	Y	68300140	rs10504401	T	C	0.301	0.0084	0.0018	2.6e-06	789014	68300140	67387905	8	67387905	8	67387905	*	Y	-1.34615	4.66667
chr8:67432781:G:A	A	G	0.2	0.0253	0.1555	0.2533	0.0043	0.0121	0.722	9.7	12.179	11	0.3503	440683	39106	401577	chr8	67432781	8	8	67432781	67432781	1	1	0.2	176273	0.0978	8	67432781	*	rs13275199	R	68345016	rs13275199	A	G	0.1839	0.008	0.0022	0.00038	692533	68345016	67432781	8	67432781	8	67432781	*	R	0.355372	3.63636
chr8:67434820:G:A	A	G	0.1894	0.0232	0.1522	0.2375	-0.0074	0.0124	0.5536	0	9.32	11	0.5924	440683	39106	401577	chr8	67434820	8	8	67434820	67434820	1	1	0.1894	166931	0.0853	8	67434820	*	rs11781908	R	68347055	rs11781908	A	G	0.1885	0.0084	0.0023	0.00022	677752	68347055	67434820	8	67434820	8	67434820	*	R	-0.596774	3.65217
chr8:67527389:C:A	A	C	0.2829	0.0112	0.2486	0.2991	-0.0028	0.0107	0.7917	25.3	14.727	11	0.1953	440683	39106	401577	chr8	67527389	8	8	67527389	67527389	1	1	0.2829	249338	0.0505	8	67527389	*	rs2047833	M	68439624	rs2047833	A	C	0.2824	0.008	0.002	4.4e-05	676798	68439624	67527389	8	67527389	8	67527389	*	M	-0.261682	4
chr8:67527562:C:G	C	G	0.7474	0.0092	0.7342	0.7765	0.0022	0.0111	0.8406	15.7	13.048	11	0.2902	440683	39106	401577	chr8	67527562	8	8	67527562	67527562	1	1	0.2526	222633	0.0423	8	67527562	*	rs4737840	S	68439797	rs4737840	C	G	0.7464	-0.0091	0.002	7.9e-06	678383	68439797	67527562	8	67527562	8	67527562	*	S	0.198198	-4.55
chr8:67529352:G:C	C	G	0.2699	0.0099	0.2366	0.2871	-0.0004	0.0108	0.9714	19.1	13.599	11	0.256	440683	39106	401577	chr8	67529352	8	8	67529352	67529352	1	1	0.2699	237881	0.0505	8	67529352	*	rs7017892	V	68441587	rs7017892	C	G	0.2699	0.0083	0.002	3.1e-05	676964	68441587	67529352	8	67529352	8	67529352	*	V	-0.037037	4.15
chr8:67530512:C:T	T	C	0.2808	0.0111	0.2468	0.313	-0.0014	0.0107	0.8965	27.7	15.209	11	0.1731	440683	39106	401577	chr8	67530512	8	8	67530512	67530512	1	1	0.2808	247488	0.0662	8	67530512	*	rs2380414	Y	68442747	rs2380414	T	C	0.2795	0.0081	0.002	3.7e-05	675263	68442747	67530512	8	67530512	8	67530512	*	Y	-0.130841	4.05
chr8:67533504:G:A	A	G	0.2711	0.0102	0.2375	0.3041	-0.0009	0.0107	0.9297	20.7	13.876	11	0.2399	440683	39106	401577	chr8	67533504	8	8	67533504	67533504	1	1	0.2711	238938	0.0666	8	67533504	*	rs7831538	R	68445739	rs7831538	A	G	0.2698	0.0081	0.002	4.8e-05	676431	68445739	67533504	8	67533504	8	67533504	*	R	-0.0841121	4.05
chr8:67534544:T:A	A	T	0.2882	0.0111	0.2534	0.3058	-0.004	0.0106	0.7077	34.1	16.691	11	0.1173	440683	39106	401577	chr8	67534544	8	8	67534544	67534544	1	1	0.2882	254010	0.0524	8	67534544	*	rs6472317	W	68446779	rs6472317	A	T	0.2864	0.0078	0.002	7.6e-05	675561	68446779	67534544	8	67534544	8	67534544	*	W	-0.377358	3.9
chr8:67539810:G:T	T	G	0.2693	0.0097	0.236	0.2854	0	0.0108	0.9968	22.4	14.167	11	0.2239	440683	39106	401577	chr8	67539810	8	8	67539810	67539810	1	1	0.2693	237352	0.0494	8	67539810	*	rs4737843	K	68452045	rs4737843	T	G	0.2699	0.0079	0.0022	0.00026	513413	68452045	67539810	8	67539810	8	67539810	*	K	0	3.59091
chr8:67541429:C:T	T	C	0.2696	0.0097	0.2364	0.2869	0.0006	0.0108	0.9548	22.1	14.112	11	0.2269	440683	39106	401577	chr8	67541429	8	8	67541429	67541429	1	1	0.2696	237616	0.0505	8	67541429	*	rs10429330	Y	68453664	rs10429330	T	C	0.2704	0.008	0.0022	0.00023	520460	68453664	67541429	8	67541429	8	67541429	*	Y	0.0555556	3.63636
chr8:67542707:T:C	T	C	0.7101	0.0106	0.6945	0.7388	0.0023	0.0105	0.8275	33.9	16.645	11	0.1188	440683	39106	401577	chr8	67542707	8	8	67542707	67542707	1	1	0.2899	255508	0.0443	8	67542707	*	rs4737845	Y	68454942	rs4737845	T	C	0.7125	-0.0079	0.002	5.7e-05	675908	68454942	67542707	8	67542707	8	67542707	*	Y	0.219048	-3.95
chr8:67543077:T:C	T	C	0.7299	0.0098	0.7151	0.7635	0.0007	0.0108	0.9451	24.9	14.656	11	0.1988	440683	39106	401577	chr8	67543077	8	8	67543077	67543077	1	1	0.2701	238057	0.0484	8	67543077	*	rs16933366	Y	68455312	rs16933366	T	C	0.7295	-0.0084	0.002	2.3e-05	676678	68455312	67543077	8	67543077	8	67543077	*	Y	0.0648148	-4.2
chr8:67544224:G:T	T	G	0.6318	0.0281	0.5585	0.6798	0	0.0101	0.9993	29.1	15.508	11	0.1604	440683	39106	401577	chr8	67544224	8	8	67544224	67544224	1	1	0.3682	324519	0.1213	8	67544224	*	rs7824497	K	68456459	rs7824497	T	G	0.653	-0.0071	0.0018	6.3e-05	776030	68456459	67544224	8	67544224	8	67544224	*	K	0	-3.94444
chr8:67546032:C:T	T	C	0.6656	0.0199	0.6034	0.7128	-0.0033	0.0102	0.7454	24	14.483	11	0.2074	440683	39106	401577	chr8	67546032	8	8	67546032	67546032	1	1	0.3344	294729	0.1094	8	67546032	*	rs10957391	Y	68458267	rs10957391	T	C	0.6751	-0.0068	0.0019	0.00027	686089	68458267	67546032	8	67546032	8	67546032	*	Y	-0.323529	-3.57895
chr8:67547785:T:C	T	C	0.3105	0.0181	0.2691	0.3697	0.0094	0.0104	0.3665	16.4	13.156	11	0.2833	440683	39106	401577	chr8	67547785	8	8	67547785	67547785	1	1	0.3105	273664	0.1006	8	67547785	*	rs7013762	Y	68460020	rs7013762	T	C	0.3006	0.0069	0.0019	0.00031	679762	68460020	67547785	8	67547785	8	67547785	*	Y	0.903846	3.63158
chr8:67549966:T:C	T	C	0.328	0.0191	0.2835	0.3856	0.0077	0.0103	0.4533	8.1	11.964	11	0.3663	440683	39106	401577	chr8	67549966	8	8	67549966	67549966	1	1	0.328	289088	0.1021	8	67549966	*	rs2380415	Y	68462201	rs2380415	T	C	0.3151	0.0068	0.0019	0.00035	685464	68462201	67549966	8	67549966	8	67549966	*	Y	0.747573	3.57895
chr8:67550444:T:C	T	C	0.3404	0.0191	0.2945	0.3929	0.0029	0.0102	0.7729	9.5	12.159	11	0.3518	440683	39106	401577	chr8	67550444	8	8	67550444	67550444	1	1	0.3404	300017	0.0984	8	67550444	*	rs11785565	Y	68462679	rs11785565	T	C	0.3276	0.0067	0.0019	0.00034	682151	68462679	67550444	8	67550444	8	67550444	*	Y	0.284314	3.52632
chr8:67552111:G:T	T	G	0.7921	0.0144	0.7423	0.8245	0.0045	0.012	0.7073	0	5.86	11	0.8826	440683	39106	401577	chr8	67552111	8	8	67552111	67552111	1	1	0.2079	183236	0.0822	8	67552111	*	rs924740	K	68464346	rs924740	T	G	0.8044	-0.0094	0.0022	2.4e-05	683555	68464346	67552111	8	67552111	8	67552111	*	K	0.375	-4.27273
chr8:67552123:C:G	C	G	0.2089	0.0138	0.1755	0.2576	-0.0045	0.012	0.7072	0	6.2	11	0.8597	440683	39106	401577	chr8	67552123	8	8	67552123	67552123	1	1	0.2089	184117	0.0821	8	67552123	*	rs924741	S	68464358	rs924741	C	G	0.1956	0.0094	0.0022	2.4e-05	683460	68464358	67552123	8	67552123	8	67552123	*	S	-0.375	4.27273
chr8:67552412:A:G	A	G	0.3464	0.0199	0.3005	0.3992	0.0027	0.0101	0.7881	14.4	12.853	11	0.303	440683	39106	401577	chr8	67552412	8	8	67552412	67552412	1	1	0.3464	305305	0.0987	8	67552412	*	rs924742	R	68464647	rs924742	A	G	0.3361	0.007	0.0019	0.00015	684935	68464647	67552412	8	67552412	8	67552412	*	R	0.267327	3.68421
chr8:67568109:G:C	C	G	0.0794	0.0048	0.0642	0.0844	-0.0095	0.0179	0.5955	0	9.529	11	0.5732	440683	39106	401577	chr8	67568109	8	8	67568109	67568109	1	1	0.0794	69980.5	0.0202	8	67568109	*	rs1074413	S	68480344	rs1074413	C	G	0.07881	0.013	0.0036	0.00033	511748	68480344	67568109	8	67568109	8	67568109	*	S	-0.530726	3.61111
chr8:67584287:C:T	T	C	0.1802	0.0085	0.1522	0.1898	-0.0075	0.0125	0.5479	0	8.857	11	0.6351	440683	39106	401577	chr8	67584287	8	8	67584287	67584287	1	1	0.1802	158822	0.0376	8	67584287	*	rs12681574	Y	68496522	rs12681574	T	C	0.1763	0.0084	0.0023	0.0002	691245	68496522	67584287	8	67584287	8	67584287	*	Y	-0.6	3.65217
chr8:67584708:A:G	A	G	0.8197	0.0086	0.8098	0.8476	0.0066	0.0125	0.5942	0	9.468	11	0.5788	440683	39106	401577	chr8	67584708	8	8	67584708	67584708	1	1	0.1803	158910	0.0378	8	67584708	*	rs11778942	R	68496943	rs11778942	A	G	0.8241	-0.0084	0.0023	0.0002	691384	68496943	67584708	8	67584708	8	67584708	*	R	0.528	-3.65217
chr8:67585704:T:C	T	C	0.8877	0.0106	0.8581	0.9067	-0.0083	0.0151	0.5793	17.2	13.282	11	0.2753	440683	39106	401577	chr8	67585704	8	8	67585704	67585704	1	1	0.1123	98977.4	0.0486	8	67585704	*	rs16933415	Y	68497939	rs16933415	T	C	0.8873	0.0113	0.0026	1.2e-05	792728	68497939	67585704	8	67585704	8	67585704	*	Y	-0.549669	4.34615
chr8:68646232:C:T	T	C	0.1784	0.0058	0.1629	0.1877	0.0119	0.0124	0.3394	41.8	18.884	11	0.0632	440683	39106	401577	chr8	68646232	8	8	68646232	68646232	1	1	0.1784	157236	0.0248	8	68646232	*	rs17386888	Y	69558467	rs17386888	T	C	0.1869	-0.0102	0.0022	5.1e-06	685956	69558467	68646232	8	68646232	8	68646232	*	Y	0.959677	-4.63636
chr8:68647600:A:C	A	C	0.8207	0.0058	0.8116	0.8336	-0.0109	0.0124	0.3771	41.4	18.762	11	0.06549	440683	39106	401577	chr8	68647600	8	8	68647600	68647600	1	1	0.1793	158029	0.022	8	68647600	*	rs10504430	M	69559835	rs10504430	A	C	0.8126	0.0088	0.0021	3.2e-05	788050	69559835	68647600	8	68647600	8	68647600	*	M	-0.879032	4.19048
chr8:68649779:A:G	A	G	0.8014	0.0049	0.7849	0.8096	-0.008	0.012	0.5049	60.5	27.867	11	0.003392	440683	39106	401577	chr8	68649779	8	8	68649779	68649779	1	1	0.1986	175039	0.0247	8	68649779	*	rs12543555	R	69562014	rs12543555	A	G	0.7905	0.0082	0.0021	6.3e-05	786540	69562014	68649779	8	68649779	8	68649779	*	R	-0.666667	3.90476
chr8:68655031:T:C	T	C	0.8286	0.0052	0.8198	0.8403	-0.0136	0.0126	0.2798	40	18.348	11	0.07384	440683	39106	401577	chr8	68655031	8	8	68655031	68655031	1	1	0.1714	151066	0.0205	8	68655031	*	rs9298135	H	69567266	rs9298135	T	C	0.8196	0.0097	0.0023	1.8e-05	687411	69567266	68655031	8	68655031	8	68655031	*	H	-1.07937	4.21739
chr8:68655239:T:C	T	C	0.8296	0.0052	0.8199	0.8411	-0.015	0.0126	0.2363	37.9	17.72	11	0.0883	440683	39106	401577	chr8	68655239	8	8	68655239	68655239	1	1	0.1704	150185	0.0212	8	68655239	*	rs10504431	Y	69567474	rs10504431	T	C	0.8198	0.0097	0.0023	1.6e-05	687463	69567474	68655239	8	68655239	8	68655239	*	Y	-1.19048	4.21739
chr8:68658097:T:G	T	G	0.8297	0.0053	0.8206	0.8415	-0.0144	0.0126	0.2549	39.8	18.268	11	0.07557	440683	39106	401577	chr8	68658097	8	8	68658097	68658097	1	1	0.1703	150097	0.0209	8	68658097	*	rs17387279	K	69570332	rs17387279	T	G	0.8196	0.0099	0.0023	1.3e-05	687546	69570332	68658097	8	68658097	8	68658097	*	K	-1.14286	4.30435
chr8:68661930:C:T	T	C	0.1709	0.0053	0.1589	0.1796	0.0144	0.0126	0.253	40.5	18.473	11	0.07122	440683	39106	401577	chr8	68661930	8	8	68661930	68661930	1	1	0.1709	150625	0.0207	8	68661930	*	rs1865442	Y	69574165	rs1865442	T	C	0.18	-0.0103	0.0023	5.8e-06	687911	69574165	68661930	8	68661930	8	68661930	*	Y	1.14286	-4.47826
chr8:68662749:C:A	A	C	0.1709	0.0054	0.1589	0.1796	0.0141	0.0126	0.2618	39.4	18.16	11	0.07794	440683	39106	401577	chr8	68662749	8	8	68662749	68662749	1	1	0.1709	150625	0.0207	8	68662749	*	rs10102823	M	69574984	rs10102823	A	C	0.18	-0.0093	0.0023	3.5e-05	686794	69574984	68662749	8	68662749	8	68662749	*	M	1.11905	-4.04348
chr8:68665091:A:G	A	G	0.8292	0.0053	0.82	0.8412	-0.0175	0.0126	0.165	45.3	20.106	11	0.04391	440683	39106	401577	chr8	68665091	8	8	68665091	68665091	1	1	0.1708	150537	0.0212	8	68665091	*	rs974335	R	69577326	rs974335	A	G	0.8196	0.0102	0.0023	6.3e-06	691390	69577326	68665091	8	68665091	8	68665091	*	R	-1.38889	4.43478
chr8:68665207:A:G	A	G	0.7777	0.0068	0.7683	0.7982	-0.0253	0.0114	0.0267	23.5	14.381	11	0.2126	440683	39106	401577	chr8	68665207	8	8	68665207	68665207	1	1	0.2223	195928	0.0299	8	68665207	*	rs2164198	R	69577442	rs2164198	A	G	0.7667	0.0084	0.0021	4.8e-05	691378	69577442	68665207	8	68665207	8	68665207	*	R	-2.2193	4
chr8:68665234:A:G	A	G	0.7777	0.0068	0.7682	0.7982	-0.0253	0.0114	0.02685	23.1	14.299	11	0.2169	440683	39106	401577	chr8	68665234	8	8	68665234	68665234	1	1	0.2223	195928	0.03	8	68665234	*	rs2164199	R	69577469	rs2164199	A	G	0.7681	0.0084	0.0021	4.9e-05	691425	69577469	68665234	8	68665234	8	68665234	*	R	-2.2193	4
chr8:68665402:C:A	A	C	0.2219	0.0067	0.2012	0.2314	0.0243	0.0114	0.03369	21	13.917	11	0.2376	440683	39106	401577	chr8	68665402	8	8	68665402	68665402	1	1	0.2219	195575	0.0302	8	68665402	*	rs16934882	M	69577637	rs16934882	A	C	0.2319	-0.0083	0.002	5.3e-05	691253	69577637	68665402	8	68665402	8	68665402	*	M	2.13158	-4.15
chr8:68665584:A:T	A	T	0.7781	0.0067	0.7686	0.7986	-0.024	0.0114	0.03542	21.1	13.942	11	0.2362	440683	39106	401577	chr8	68665584	8	8	68665584	68665584	1	1	0.2219	195575	0.03	8	68665584	*	rs7012824	W	69577819	rs7012824	A	T	0.7681	0.0082	0.0021	0.00014	684425	69577819	68665584	8	68665584	8	68665584	*	W	-2.10526	3.90476
chr8:68666402:T:C	T	C	0.8283	0.0054	0.8202	0.8404	-0.015	0.0126	0.2309	44.6	19.867	11	0.04719	440683	39106	401577	chr8	68666402	8	8	68666402	68666402	1	1	0.1717	151331	0.0202	8	68666402	*	rs16919100	Y	69578637	rs16919100	T	C	0.8182	0.0101	0.0022	6.4e-06	692546	69578637	68666402	8	68666402	8	68666402	*	Y	-1.19048	4.59091
chr8:68666589:A:G	A	G	0.7781	0.0067	0.7687	0.7988	-0.024	0.0114	0.036	22.8	14.255	11	0.2192	440683	39106	401577	chr8	68666589	8	8	68666589	68666589	1	1	0.2219	195575	0.0301	8	68666589	*	rs7846438	R	69578824	rs7846438	A	G	0.7682	0.0085	0.0021	3.8e-05	691338	69578824	68666589	8	68666589	8	68666589	*	R	-2.10526	4.04762
chr8:68666666:C:T	T	C	0.2219	0.0067	0.2011	0.2316	0.0239	0.0114	0.03624	22.4	14.173	11	0.2236	440683	39106	401577	chr8	68666666	8	8	68666666	68666666	1	1	0.2219	195575	0.0305	8	68666666	*	rs7846688	Y	69578901	rs7846688	T	C	0.2333	-0.0086	0.0021	3.6e-05	691370	69578901	68666666	8	68666666	8	68666666	*	Y	2.09649	-4.09524
chr8:68666816:C:T	T	C	0.2218	0.0067	0.2011	0.2313	0.0239	0.0114	0.03633	22.1	14.116	11	0.2267	440683	39106	401577	chr8	68666816	8	8	68666816	68666816	1	1	0.2218	195487	0.0302	8	68666816	*	rs7812576	Y	69579051	rs7812576	T	C	0.2318	-0.0086	0.0021	3.6e-05	691537	69579051	68666816	8	68666816	8	68666816	*	Y	2.09649	-4.09524
chr8:68667570:C:A	A	C	0.2219	0.0067	0.2012	0.2313	0.0239	0.0114	0.03609	22.4	14.178	11	0.2233	440683	39106	401577	chr8	68667570	8	8	68667570	68667570	1	1	0.2219	195575	0.0301	8	68667570	*	rs12543778	M	69579805	rs12543778	A	C	0.2318	-0.0084	0.002	3.9e-05	691532	69579805	68667570	8	68667570	8	68667570	*	M	2.09649	-4.2
chr8:68668603:G:A	A	G	0.2218	0.0067	0.2013	0.2316	0.0239	0.0114	0.03636	21.9	14.092	11	0.2279	440683	39106	401577	chr8	68668603	8	8	68668603	68668603	1	1	0.2218	195487	0.0303	8	68668603	*	rs11989456	R	69580838	rs11989456	A	G	0.2318	-0.0084	0.002	4e-05	691491	69580838	68668603	8	68668603	8	68668603	*	R	2.09649	-4.2
chr8:68669838:A:G	A	G	0.8298	0.0053	0.8203	0.8415	-0.0166	0.0126	0.1888	41.9	18.921	11	0.06253	440683	39106	401577	chr8	68669838	8	8	68669838	68669838	1	1	0.1702	150008	0.0212	8	68669838	*	rs17478857	R	69582073	rs17478857	A	G	0.82	0.0101	0.0023	6.9e-06	685165	69582073	68669838	8	68669838	8	68669838	*	R	-1.31746	4.3913
chr8:68669932:A:T	A	T	0.7782	0.0067	0.7688	0.7988	-0.0245	0.0114	0.03226	20.5	13.837	11	0.2421	440683	39106	401577	chr8	68669932	8	8	68669932	68669932	1	1	0.2218	195487	0.03	8	68669932	*	rs16934890	W	69582167	rs16934890	A	T	0.7684	0.0085	0.0021	4.2e-05	691413	69582167	68669932	8	68669932	8	68669932	*	W	-2.14912	4.04762
chr8:68675784:G:A	A	G	0.2217	0.0067	0.2013	0.2315	0.0247	0.0114	0.03068	18.5	13.498	11	0.262	440683	39106	401577	chr8	68675784	8	8	68675784	68675784	1	1	0.2217	195399	0.0302	8	68675784	*	rs11991238	R	69588019	rs11991238	A	G	0.2318	-0.0083	0.0021	5.8e-05	691049	69588019	68675784	8	68675784	8	68675784	*	R	2.16667	-3.95238
chr8:68816249:A:G	A	G	0.7141	0.0067	0.7016	0.7534	-0.0008	0.0107	0.9397	0	6.615	11	0.8293	440683	39106	401577	chr8	68816249	8	8	68816249	68816249	1	1	0.2859	251983	0.0518	8	68816249	*	rs16935101	R	69728484	rs16935101	A	G	0.7191	0.007	0.0019	0.00031	681490	69728484	68816249	8	68816249	8	68816249	*	R	-0.0747664	3.68421
chr8:68816427:A:T	A	T	0.7151	0.0069	0.7027	0.7543	-0.0004	0.0107	0.9703	0	6.8	11	0.815	440683	39106	401577	chr8	68816427	8	8	68816427	68816427	1	1	0.2849	251101	0.0516	8	68816427	*	rs16935103	W	69728662	rs16935103	A	T	0.7197	0.007	0.0019	0.00034	681650	69728662	68816427	8	68816427	8	68816427	*	W	-0.0373832	3.68421
chr8:68843426:T:C	T	C	0.6154	0.0155	0.5977	0.6717	-0.0031	0.0098	0.7498	0	5.843	11	0.8836	440683	39106	401577	chr8	68843426	8	8	68843426	68843426	1	1	0.3846	338973	0.074	8	68843426	*	rs9298137	Y	69755661	rs9298137	T	C	0.6132	0.0061	0.0018	0.0005	692312	69755661	68843426	8	68843426	8	68843426	*	Y	-0.316327	3.38889
chr8:68844015:G:A	A	G	0.3832	0.0161	0.3278	0.4017	0.0034	0.0098	0.7314	0	5.832	11	0.8843	440683	39106	401577	chr8	68844015	8	8	68844015	68844015	1	1	0.3832	337739	0.0739	8	68844015	*	rs10086907	R	69756250	rs10086907	A	G	0.3868	-0.0062	0.0018	0.00045	686912	69756250	68844015	8	68844015	8	68844015	*	R	0.346939	-3.44444
chr8:68844129:T:C	T	C	0.6169	0.0161	0.598	0.6722	-0.0035	0.0098	0.7231	0	5.758	11	0.889	440683	39106	401577	chr8	68844129	8	8	68844129	68844129	1	1	0.3831	337651	0.0742	8	68844129	*	rs10101888	Y	69756364	rs10101888	T	C	0.6131	0.0062	0.0018	0.00046	688663	69756364	68844129	8	68844129	8	68844129	*	Y	-0.357143	3.44444
chr8:68859782:A:G	A	G	0.9336	0.0063	0.9178	0.95	0.0257	0.0195	0.1879	0	8.557	11	0.6628	440683	39106	401577	chr8	68859782	8	8	68859782	68859782	1	1	0.0664	58522.7	0.0322	8	68859782	*	rs12334857	R	69772017	rs12334857	A	G	0.93966	0.0124	0.0035	0.0004	680549	69772017	68859782	8	68859782	8	68859782	*	R	1.31795	3.54286
chr8:69477090:C:T	T	C	0.086	0.0034	0.0661	0.097	0.022	0.0176	0.2121	0	9.444	11	0.5809	440683	39106	401577	chr8	69477090	8	8	69477090	69477090	1	1	0.086	75797.5	0.0309	8	69477090	*	rs10504448	Y	70389325	rs10504448	T	C	0.0884	0.0123	0.0032	0.00014	661808	70389325	69477090	8	69477090	8	69477090	*	Y	1.25	3.84375
chr8:70189484:T:C	T	C	0.8732	0.0038	0.8605	0.8814	0.0221	0.0143	0.1214	0	9.172	11	0.606	440683	39106	401577	chr8	70189484	8	8	70189484	70189484	1	1	0.1268	111757	0.0209	8	70189484	*	rs3812429	Y	71101719	rs3812429	T	C	0.8711	0.0095	0.0024	9.8e-05	795599	71101719	70189484	8	70189484	8	70189484	*	Y	1.54545	3.95833
chr8:70559809:G:C	C	G	0.4264	0.0066	0.3989	0.4363	-0.0369	0.0098	0.000164	0	7.045	11	0.7954	440683	39106	401577	chr8	70559809	8	8	70559809	70559809	1	1	0.4264	375814	0.0374	8	70559809	*	rs7012577	S	71472044	rs7012577	C	G	0.4294	0.0063	0.0018	0.00031	681693	71472044	70559809	8	70559809	8	70559809	*	S	-3.76531	3.5
chr8:70562120:A:G	A	G	0.5939	0.0062	0.5847	0.6167	0.0335	0.0099	0.0006861	0	6.112	11	0.8658	440683	39106	401577	chr8	70562120	8	8	70562120	70562120	1	1	0.4061	357923	0.032	8	70562120	*	rs13251292	R	71474355	rs13251292	A	G	0.5849	-0.0065	0.0018	0.00027	678843	71474355	70562120	8	70562120	8	70562120	*	R	3.38384	-3.61111
chr8:70573115:A:C	A	C	0.5718	0.0065	0.5621	0.5921	0.0369	0.0098	0.0001558	0	6.662	11	0.8257	440683	39106	401577	chr8	70573115	8	8	70573115	70573115	1	1	0.4282	377401	0.03	8	70573115	*	rs2035196	M	71485350	rs2035196	A	C	0.5688	-0.0062	0.0017	0.00042	687660	71485350	70573115	8	70573115	8	70573115	*	M	3.76531	-3.64706
chr8:70634728:C:T	T	C	0.4278	0.0064	0.4082	0.4378	-0.0333	0.0097	0.0005985	0	6.552	11	0.8341	440683	39106	401577	chr8	70634728	8	8	70634728	70634728	1	1	0.4278	377048	0.0296	8	70634728	*	rs6988053	Y	71546963	rs6988053	T	C	0.4311	0.0063	0.0017	0.00028	692006	71546963	70634728	8	70634728	8	70634728	*	Y	-3.43299	3.70588
chr8:70636516:G:A	A	G	0.4289	0.0068	0.4088	0.438	-0.0334	0.0097	0.0005487	0	6.029	11	0.8714	440683	39106	401577	chr8	70636516	8	8	70636516	70636516	1	1	0.4289	378018	0.0292	8	70636516	*	rs13258368	R	71548751	rs13258368	A	G	0.4319	0.0063	0.0017	0.00029	692240	71548751	70636516	8	70636516	8	70636516	*	R	-3.4433	3.70588
chr8:70652432:T:C	T	C	0.583	0.009	0.5555	0.6	-0.0263	0.0097	0.006466	0	6.104	11	0.8663	440683	39106	401577	chr8	70652432	8	8	70652432	70652432	1	1	0.417	367530	0.0445	8	70652432	*	rs441890	Y	71564667	rs441890	T	C	0.5803	0.0061	0.0016	0.00021	785156	71564667	70652432	8	70652432	8	70652432	*	Y	-2.71134	3.8125
chr8:70663365:C:A	A	C	0.4266	0.0065	0.4064	0.4361	-0.0303	0.0096	0.001625	0	5.028	11	0.9298	440683	39106	401577	chr8	70663365	8	8	70663365	70663365	1	1	0.4266	375991	0.0297	8	70663365	*	rs6993326	M	71575600	rs6993326	A	C	0.4318	0.006	0.0017	0.00049	690137	71575600	70663365	8	70663365	8	70663365	*	M	-3.15625	3.52941
chr8:70988908:G:A	A	G	0.4241	0.0061	0.4071	0.4326	-0.0314	0.0096	0.0011	0	6.369	11	0.8476	440683	39106	401577	chr8	70988908	8	8	70988908	70988908	1	1	0.4241	373787	0.0255	8	70988908	*	rs2732122	R	71901143	rs2732122	A	G	0.4301	0.0066	0.0019	0.00048	527047	71901143	70988908	8	70988908	8	70988908	*	R	-3.27083	3.47368
chr8:70993352:T:G	T	G	0.5029	0.0057	0.488	0.5276	0.0265	0.0095	0.005457	0	6.836	11	0.8122	440683	39106	401577	chr8	70993352	8	8	70993352	70993352	1	1	0.4971	438127	0.0396	8	70993352	*	rs1493202	K	71905587	rs1493202	T	G	0.4919	-0.0064	0.0016	7.2e-05	792860	71905587	70993352	8	70993352	8	70993352	*	K	2.78947	-4
chr8:71051176:A:G	A	G	0.5739	0.0063	0.5584	0.5883	0.0343	0.0096	0.0003712	0	5.602	11	0.8985	440683	39106	401577	chr8	71051176	8	8	71051176	71051176	1	1	0.4261	375550	0.0299	8	71051176	*	rs17699084	R	71963411	rs17699084	A	G	0.5703	-0.0058	0.0016	0.00044	791097	71963411	71051176	8	71051176	8	71051176	*	R	3.57292	-3.625
chr8:72442062:T:C	T	C	0.6532	0.0107	0.6407	0.7154	0.005	0.01	0.6171	3.4	11.383	11	0.4118	440683	39106	401577	chr8	72442062	8	8	72442062	72442062	1	1	0.3468	305658	0.0747	8	72442062	*	rs348148	Y	73354297	rs348148	T	C	0.6463	-0.0067	0.0018	0.00024	684411	73354297	72442062	8	72442062	8	72442062	*	Y	0.5	-3.72222
chr8:72442082:G:T	T	G	0.5385	0.0098	0.484	0.5555	0.0094	0.0096	0.3266	0	10.697	11	0.469	440683	39106	401577	chr8	72442082	8	8	72442082	72442082	1	1	0.4615	406750	0.0715	8	72442082	*	rs988821	K	73354317	rs988821	T	G	0.5379	-0.0073	0.0017	2.5e-05	691045	73354317	72442082	8	72442082	8	72442082	*	K	0.979167	-4.29412
chr8:72444815:T:C	T	C	0.6552	0.0102	0.6408	0.7144	0.0045	0.0101	0.6517	5.7	11.67	11	0.389	440683	39106	401577	chr8	72444815	8	8	72444815	72444815	1	1	0.3448	303895	0.0736	8	72444815	*	rs348154	Y	73357050	rs348154	T	C	0.6466	-0.0066	0.0018	0.0003	685664	73357050	72444815	8	72444815	8	72444815	*	Y	0.445545	-3.66667
chr8:72445656:A:T	A	T	0.4627	0.0092	0.4398	0.5176	-0.0094	0.0096	0.3293	0	10.443	11	0.491	440683	39106	401577	chr8	72445656	8	8	72445656	72445656	1	1	0.4627	407808	0.0778	8	72445656	*	rs1541866	H	73357891	rs1541866	A	T	0.461	0.0074	0.0017	1.8e-05	690392	73357891	72445656	8	72445656	8	72445656	*	H	-0.979167	4.35294
chr8:72447691:A:C	A	C	0.6861	0.0087	0.6722	0.7293	0.0088	0.0103	0.3909	14.6	12.875	11	0.3015	440683	39106	401577	chr8	72447691	8	8	72447691	72447691	1	1	0.3139	276661	0.0571	8	72447691	*	rs348159	H	73359926	rs348159	A	C	0.6854	-0.0085	0.0019	3.9e-06	690504	73359926	72447691	8	72447691	8	72447691	*	H	0.854369	-4.47368
chr8:72448096:G:T	T	G	0.3137	0.0088	0.2706	0.3276	-0.009	0.0103	0.3799	14.4	12.851	11	0.3032	440683	39106	401577	chr8	72448096	8	8	72448096	72448096	1	1	0.3137	276485	0.057	8	72448096	*	rs348160	K	73360331	rs348160	T	G	0.3146	0.0086	0.0018	3.7e-06	690794	73360331	72448096	8	72448096	8	72448096	*	K	-0.873786	4.77778
chr8:72448342:T:C	T	C	0.3652	0.0116	0.3355	0.4387	-0.0104	0.0099	0.2927	18.6	13.51	11	0.2613	440683	39106	401577	chr8	72448342	8	8	72448342	72448342	1	1	0.3652	321875	0.1032	8	72448342	*	rs1430836	B	73360577	rs1430836	T	C	0.3652	0.0093	0.0018	1.8e-07	691629	73360577	72448342	8	72448342	8	72448342	*	B	-1.05051	5.16667
chr8:72448378:T:C	T	C	0.6862	0.0087	0.6724	0.7294	0.0088	0.0103	0.3894	14.2	12.817	11	0.3054	440683	39106	401577	chr8	72448378	8	8	72448378	72448378	1	1	0.3138	276573	0.057	8	72448378	*	rs348161	Y	73360613	rs348161	T	C	0.6854	-0.0085	0.0018	4.4e-06	690794	73360613	72448378	8	72448378	8	72448378	*	Y	0.854369	-4.72222
chr8:72448418:T:C	T	C	0.4589	0.0095	0.4417	0.5155	-0.0093	0.0096	0.3289	7.1	11.84	11	0.3758	440683	39106	401577	chr8	72448418	8	8	72448418	72448418	1	1	0.4589	404459	0.0738	8	72448418	*	rs1430838	Y	73360653	rs1430838	T	C	0.4615	0.0074	0.0017	1.7e-05	692077	73360653	72448418	8	72448418	8	72448418	*	Y	-0.96875	4.35294
chr8:72448679:C:A	A	C	0.3138	0.0087	0.2706	0.3276	-0.0089	0.0103	0.3859	15	12.948	11	0.2967	440683	39106	401577	chr8	72448679	8	8	72448679	72448679	1	1	0.3138	276573	0.057	8	72448679	*	rs348162	H	73360914	rs348162	A	C	0.3145	0.0085	0.0018	4.5e-06	690671	73360914	72448679	8	72448679	8	72448679	*	H	-0.864078	4.72222
chr8:72450948:C:A	A	C	0.4087	0.0096	0.3476	0.4186	-0.0079	0.0097	0.4139	1.6	11.184	11	0.428	440683	39106	401577	chr8	72450948	8	8	72450948	72450948	1	1	0.4087	360214	0.071	8	72450948	*	rs348164	M	73363183	rs348164	A	C	0.4123	0.0063	0.0017	0.00033	691091	73363183	72450948	8	72450948	8	72450948	*	M	-0.814433	3.70588
chr8:72451754:T:G	T	G	0.4579	0.0089	0.4417	0.4729	-0.0096	0.0095	0.3164	5.9	11.685	11	0.3878	440683	39106	401577	chr8	72451754	8	8	72451754	72451754	1	1	0.4579	403577	0.0312	8	72451754	*	rs2116078	K	73363989	rs2116078	T	G	0.4612	0.0074	0.0017	1.7e-05	692363	73363989	72451754	8	72451754	8	72451754	*	K	-1.01053	4.35294
chr8:72453184:C:T	T	C	0.408	0.0099	0.3475	0.4186	-0.0077	0.0097	0.4248	2	11.223	11	0.4248	440683	39106	401577	chr8	72453184	8	8	72453184	72453184	1	1	0.408	359597	0.0711	8	72453184	*	rs830080	Y	73365419	rs830080	T	C	0.4129	0.0063	0.0017	0.00028	691120	73365419	72453184	8	72453184	8	72453184	*	Y	-0.793814	3.70588
chr8:72453743:A:G	A	G	0.655	0.0102	0.6405	0.7144	0.0041	0.0101	0.6826	5.2	11.601	11	0.3943	440683	39106	401577	chr8	72453743	8	8	72453743	72453743	1	1	0.345	304071	0.0739	8	72453743	*	rs348166	R	73365978	rs348166	A	G	0.6466	-0.0063	0.0018	0.00044	685873	73365978	72453743	8	72453743	8	72453743	*	R	0.405941	-3.5
chr8:72454362:C:A	A	C	0.408	0.01	0.3475	0.4186	-0.0077	0.0097	0.4258	1.9	11.21	11	0.4258	440683	39106	401577	chr8	72454362	8	8	72454362	72454362	1	1	0.408	359597	0.0711	8	72454362	*	rs348167	M	73366597	rs348167	A	C	0.4124	0.0063	0.0017	0.00031	691099	73366597	72454362	8	72454362	8	72454362	*	M	-0.793814	3.70588
chr8:72454842:T:C	T	C	0.6862	0.0088	0.6724	0.7295	0.0091	0.0103	0.3778	14.5	12.871	11	0.3019	440683	39106	401577	chr8	72454842	8	8	72454842	72454842	1	1	0.3138	276573	0.0571	8	72454842	*	rs348169	Y	73367077	rs348169	T	C	0.6855	-0.0091	0.002	5.5e-06	527474	73367077	72454842	8	72454842	8	72454842	*	Y	0.883495	-4.55
chr8:72455759:T:C	T	C	0.7492	0.0085	0.7314	0.7912	0.0052	0.011	0.6356	18.7	13.531	11	0.26	440683	39106	401577	chr8	72455759	8	8	72455759	72455759	1	1	0.2508	221047	0.0598	8	72455759	*	rs193229	Y	73367994	rs193229	T	C	0.7444	-0.0103	0.0021	1.5e-06	522621	73367994	72455759	8	72455759	8	72455759	*	Y	0.472727	-4.90476
chr8:72456906:G:A	A	G	0.5387	0.0092	0.4845	0.559	0.0097	0.0096	0.3123	5.9	11.692	11	0.3872	440683	39106	401577	chr8	72456906	8	8	72456906	72456906	1	1	0.4613	406574	0.0745	8	72456906	*	rs12115120	R	73369141	rs12115120	A	G	0.5388	-0.0074	0.0017	1.7e-05	692030	73369141	72456906	8	72456906	8	72456906	*	R	1.01042	-4.35294
chr8:72459427:G:C	C	G	0.539	0.0093	0.4845	0.559	0.0097	0.0096	0.3104	5.3	11.62	11	0.3928	440683	39106	401577	chr8	72459427	8	8	72459427	72459427	1	1	0.461	406310	0.0745	8	72459427	*	rs1431649	S	73371662	rs1431649	C	G	0.5388	-0.0074	0.0017	1.6e-05	692005	73371662	72459427	8	72459427	8	72459427	*	S	1.01042	-4.35294
chr8:72459514:C:T	T	C	0.3146	0.0084	0.2717	0.3282	-0.0098	0.0103	0.3377	19.4	13.641	11	0.2535	440683	39106	401577	chr8	72459514	8	8	72459514	72459514	1	1	0.3146	277278	0.0565	8	72459514	*	rs348151	Y	73371749	rs348151	T	C	0.3145	0.0092	0.002	5.2e-06	508738	73371749	72459514	8	72459514	8	72459514	*	Y	-0.951456	4.6
chr8:72460905:T:G	T	G	0.4617	0.0094	0.4439	0.5153	-0.0093	0.0096	0.3316	3.5	11.403	11	0.4101	440683	39106	401577	chr8	72460905	8	8	72460905	72460905	1	1	0.4617	406927	0.0714	8	72460905	*	rs2891340	K	73373140	rs2891340	T	G	0.4614	0.0074	0.0017	1.9e-05	692017	73373140	72460905	8	72460905	8	72460905	*	K	-0.96875	4.35294
chr8:72461846:G:A	A	G	0.3136	0.0086	0.2708	0.327	-0.0092	0.0103	0.3689	15.5	13.016	11	0.2923	440683	39106	401577	chr8	72461846	8	8	72461846	72461846	1	1	0.3136	276396	0.0562	8	72461846	*	rs348171	R	73374081	rs348171	A	G	0.3144	0.0085	0.0019	4e-06	690151	73374081	72461846	8	72461846	8	72461846	*	R	-0.893204	4.47368
chr8:72462042:C:A	A	C	0.408	0.0098	0.3488	0.4186	-0.0079	0.0097	0.4129	3.5	11.398	11	0.4105	440683	39106	401577	chr8	72462042	8	8	72462042	72462042	1	1	0.408	359597	0.0698	8	72462042	*	rs348172	M	73374277	rs348172	A	C	0.415	0.0063	0.0017	0.0003	691096	73374277	72462042	8	72462042	8	72462042	*	M	-0.814433	3.70588
chr8:72462800:T:C	T	C	0.4609	0.0093	0.4407	0.515	-0.0094	0.0096	0.3289	6.6	11.782	11	0.3802	440683	39106	401577	chr8	72462800	8	8	72462800	72462800	1	1	0.4609	406222	0.0743	8	72462800	*	rs12056724	Y	73375035	rs12056724	T	C	0.4639	0.0074	0.0017	1.8e-05	692056	73375035	72462800	8	72462800	8	72462800	*	Y	-0.979167	4.35294
chr8:72464762:T:A	A	T	0.539	0.0092	0.485	0.5593	0.0095	0.0096	0.3213	5.6	11.658	11	0.3899	440683	39106	401577	chr8	72464762	8	8	72464762	72464762	1	1	0.461	406310	0.0743	8	72464762	*	rs4738251	W	73376997	rs4738251	A	T	0.5388	-0.0074	0.0017	1.7e-05	692063	73376997	72464762	8	72464762	8	72464762	*	W	0.989583	-4.35294
chr8:72465586:G:A	A	G	0.6772	0.0102	0.5924	0.7113	0.0094	0.0102	0.3593	16.6	13.196	11	0.2807	440683	39106	401577	chr8	72465586	8	8	72465586	72465586	1	1	0.3228	284505	0.1189	8	72465586	*	rs1431653	R	73377821	rs1431653	A	G	0.6854	-0.0085	0.0019	4.2e-06	690571	73377821	72465586	8	72465586	8	72465586	*	R	0.921569	-4.47368
chr8:72466665:T:C	T	C	0.3228	0.0103	0.2887	0.4077	-0.0094	0.0102	0.3588	16.8	13.215	11	0.2795	440683	39106	401577	chr8	72466665	8	8	72466665	72466665	1	1	0.3228	284505	0.119	8	72466665	*	rs11781340	Y	73378900	rs11781340	T	C	0.3146	0.0086	0.0019	3.6e-06	690466	73378900	72466665	8	72466665	8	72466665	*	Y	-0.921569	4.52632
chr8:72467215:G:A	A	G	0.6347	0.0075	0.6188	0.6601	0.01	0.0099	0.3121	15.5	13.016	11	0.2923	440683	39106	401577	chr8	72467215	8	8	72467215	72467215	1	1	0.3653	321963	0.0413	8	72467215	*	rs4738252	R	73379450	rs4738252	A	G	0.6362	-0.0091	0.0018	3e-07	691171	73379450	72467215	8	72467215	8	72467215	*	R	1.0101	-5.05556
chr8:72467266:C:G	C	G	0.3665	0.0106	0.3405	0.4371	-0.0103	0.0099	0.299	15.3	12.983	11	0.2944	440683	39106	401577	chr8	72467266	8	8	72467266	72467266	1	1	0.3665	323021	0.0966	8	72467266	*	rs4738253	V	73379501	rs4738253	C	G	0.3635	0.0091	0.0018	2.9e-07	691216	73379501	72467266	8	72467266	8	72467266	*	V	-1.0404	5.05556
chr8:72467734:T:G	T	G	0.3223	0.0102	0.3076	0.407	-0.0094	0.0103	0.3592	14.4	12.85	11	0.3032	440683	39106	401577	chr8	72467734	8	8	72467734	72467734	1	1	0.3223	284064	0.0994	8	72467734	*	rs8180988	K	73379969	rs8180988	T	G	0.3149	0.0086	0.0019	3.5e-06	690102	73379969	72467734	8	72467734	8	72467734	*	K	-0.912621	4.52632
chr8:72471183:A:G	A	G	0.3224	0.0102	0.3074	0.407	-0.0089	0.0103	0.3848	15.2	12.966	11	0.2955	440683	39106	401577	chr8	72471183	8	8	72471183	72471183	1	1	0.3224	284152	0.0996	8	72471183	*	rs13258218	R	73383418	rs13258218	A	G	0.3143	0.0085	0.0019	4.5e-06	690018	73383418	72471183	8	72471183	8	72471183	*	R	-0.864078	4.47368
chr8:72471464:T:G	T	G	0.3224	0.0102	0.3074	0.407	-0.0088	0.0103	0.3893	15	12.938	11	0.2974	440683	39106	401577	chr8	72471464	8	8	72471464	72471464	1	1	0.3224	284152	0.0996	8	72471464	*	rs13268330	K	73383699	rs13268330	T	G	0.3142	0.0085	0.0019	4.4e-06	690023	73383699	72471464	8	72471464	8	72471464	*	K	-0.854369	4.47368
chr8:72471643:A:G	A	G	0.3224	0.0102	0.3074	0.407	-0.0089	0.0103	0.3861	15.1	12.962	11	0.2958	440683	39106	401577	chr8	72471643	8	8	72471643	72471643	1	1	0.3224	284152	0.0996	8	72471643	*	rs13266510	R	73383878	rs13266510	A	G	0.3143	0.0085	0.0019	4.8e-06	690017	73383878	72471643	8	72471643	8	72471643	*	R	-0.864078	4.47368
chr8:72471675:A:T	A	T	0.322	0.0102	0.3069	0.4065	-0.0087	0.0103	0.3981	14.3	12.834	11	0.3043	440683	39106	401577	chr8	72471675	8	8	72471675	72471675	1	1	0.322	283800	0.0996	8	72471675	*	rs7464752	W	73383910	rs7464752	A	T	0.3141	0.0085	0.0019	4.1e-06	689908	73383910	72471675	8	72471675	8	72471675	*	W	-0.84466	4.47368
chr8:72471833:C:T	T	C	0.678	0.0102	0.5936	0.6926	0.0087	0.0103	0.3941	14.7	12.896	11	0.3002	440683	39106	401577	chr8	72471833	8	8	72471833	72471833	1	1	0.322	283800	0.099	8	72471833	*	rs1367823	Y	73384068	rs1367823	T	C	0.6859	-0.0085	0.0019	4e-06	689909	73384068	72471833	8	72471833	8	72471833	*	Y	0.84466	-4.47368
chr8:72472030:C:T	T	C	0.6351	0.0113	0.563	0.6648	0.0098	0.0099	0.3232	16.6	13.182	11	0.2816	440683	39106	401577	chr8	72472030	8	8	72472030	72472030	1	1	0.3649	321610	0.1018	8	72472030	*	rs1367824	Y	73384265	rs1367824	T	C	0.6359	-0.0089	0.0018	4.7e-07	691060	73384265	72472030	8	72472030	8	72472030	*	Y	0.989899	-4.94444
chr8:72472309:T:C	T	C	0.3224	0.0102	0.3074	0.407	-0.0089	0.0103	0.3864	15.1	12.957	11	0.2961	440683	39106	401577	chr8	72472309	8	8	72472309	72472309	1	1	0.3224	284152	0.0996	8	72472309	*	rs1880941	Y	73384544	rs1880941	T	C	0.3143	0.0085	0.0019	4.2e-06	689965	73384544	72472309	8	72472309	8	72472309	*	Y	-0.864078	4.47368
chr8:72472698:T:C	T	C	0.5099	0.0103	0.4827	0.5568	-0.0096	0.0096	0.3171	0	5.638	11	0.8964	440683	39106	401577	chr8	72472698	8	8	72472698	72472698	1	1	0.4901	431957	0.0741	8	72472698	*	rs2082282	Y	73384933	rs2082282	T	C	0.5101	0.0067	0.0017	0.00011	688457	73384933	72472698	8	72472698	8	72472698	*	Y	-1	3.94118
chr8:72473136:G:A	A	G	0.4866	0.0096	0.4414	0.5098	0.0098	0.0096	0.308	0	5.55	11	0.9016	440683	39106	401577	chr8	72473136	8	8	72473136	72473136	1	1	0.4866	428873	0.0684	8	72473136	*	rs7813117	R	73385371	rs7813117	A	G	0.4885	-0.0069	0.0017	6.8e-05	688949	73385371	72473136	8	72473136	8	72473136	*	R	1.02083	-4.05882
chr8:72474109:T:C	T	C	0.3217	0.0106	0.3076	0.4086	-0.0093	0.0102	0.3638	13.8	12.766	11	0.3089	440683	39106	401577	chr8	72474109	8	8	72474109	72474109	1	1	0.3217	283535	0.101	8	72474109	*	rs4410949	Y	73386344	rs4410949	T	C	0.3154	0.0085	0.0018	3.9e-06	690515	73386344	72474109	8	72474109	8	72474109	*	Y	-0.911765	4.72222
chr8:72474551:C:T	T	C	0.6756	0.0102	0.5908	0.6919	0.0095	0.0102	0.3548	17.8	13.379	11	0.2693	440683	39106	401577	chr8	72474551	8	8	72474551	72474551	1	1	0.3244	285915	0.1011	8	72474551	*	rs2383864	Y	73386786	rs2383864	T	C	0.685	-0.0085	0.0018	4.4e-06	690335	73386786	72474551	8	72474551	8	72474551	*	Y	0.931373	-4.72222
chr8:72475959:A:G	A	G	0.3226	0.0102	0.3076	0.4075	-0.0092	0.0103	0.369	17.5	13.336	11	0.272	440683	39106	401577	chr8	72475959	8	8	72475959	72475959	1	1	0.3226	284329	0.0999	8	72475959	*	rs919627	R	73388194	rs919627	A	G	0.3143	0.0084	0.0019	5.4e-06	689806	73388194	72475959	8	72475959	8	72475959	*	R	-0.893204	4.42105
chr8:72476269:A:T	A	T	0.3226	0.0102	0.3076	0.4076	-0.0093	0.0103	0.3667	17.6	13.348	11	0.2712	440683	39106	401577	chr8	72476269	8	8	72476269	72476269	1	1	0.3226	284329	0.1	8	72476269	*	rs7839580	H	73388504	rs7839580	A	T	0.3143	0.0085	0.0019	4.6e-06	689213	73388504	72476269	8	72476269	8	72476269	*	H	-0.902913	4.47368
chr8:72477255:G:A	A	G	0.632	0.011	0.5614	0.6593	0.0104	0.0099	0.2957	16.9	13.241	11	0.2779	440683	39106	401577	chr8	72477255	8	8	72477255	72477255	1	1	0.368	324343	0.0979	8	72477255	*	rs12235019	R	73389490	rs12235019	A	G	0.6362	-0.0092	0.0018	2.2e-07	691485	73389490	72477255	8	72477255	8	72477255	*	R	1.05051	-5.11111
chr8:72478550:A:C	A	C	0.1981	0.013	0.1847	0.2985	-0.0028	0.0123	0.8197	39.8	18.268	11	0.07556	440683	39106	401577	chr8	72478550	8	8	72478550	72478550	1	1	0.1981	174599	0.1138	8	72478550	*	rs10100027	M	73390785	rs10100027	A	C	0.2044	0.009	0.0024	0.00015	534551	73390785	72478550	8	72478550	8	72478550	*	M	-0.227642	3.75
chr8:72489032:T:A	A	T	0.6777	0.0097	0.5973	0.6935	0.009	0.0103	0.382	12.6	12.591	11	0.3209	440683	39106	401577	chr8	72489032	8	8	72489032	72489032	1	1	0.3223	284064	0.0962	8	72489032	*	rs12544642	W	73401267	rs12544642	A	T	0.6857	-0.0084	0.0019	6.9e-06	685413	73401267	72489032	8	72489032	8	72489032	*	W	0.873786	-4.42105
chr8:72489140:T:C	T	C	0.3235	0.0097	0.2934	0.4035	-0.0089	0.0103	0.3858	12.6	12.588	11	0.3211	440683	39106	401577	chr8	72489140	8	8	72489140	72489140	1	1	0.3235	285122	0.1101	8	72489140	*	rs12544663	Y	73401375	rs12544663	T	C	0.315	0.0084	0.0019	5.8e-06	685371	73401375	72489140	8	72489140	8	72489140	*	Y	-0.864078	4.42105
chr8:72491114:T:C	T	C	0.2595	0.0099	0.2473	0.3396	-0.0047	0.011	0.672	17.4	13.313	11	0.2733	440683	39106	401577	chr8	72491114	8	8	72491114	72491114	1	1	0.2595	228714	0.0923	8	72491114	*	rs4738262	Y	73403349	rs4738262	T	C	0.2554	0.009	0.002	4.6e-06	682761	73403349	72491114	8	72491114	8	72491114	*	Y	-0.427273	4.5
chr8:72492349:T:C	T	C	0.5117	0.0096	0.4862	0.554	-0.0098	0.0096	0.3073	0	5.374	11	0.9117	440683	39106	401577	chr8	72492349	8	8	72492349	72492349	1	1	0.4883	430371	0.0678	8	72492349	*	rs11782518	Y	73404584	rs11782518	T	C	0.5122	0.007	0.0017	5.3e-05	683973	73404584	72492349	8	72492349	8	72492349	*	Y	-1.02083	4.11765
chr8:72492933:G:A	A	G	0.4863	0.0095	0.4432	0.5093	0.0103	0.0096	0.2807	0	5.361	11	0.9124	440683	39106	401577	chr8	72492933	8	8	72492933	72492933	1	1	0.4863	428608	0.0661	8	72492933	*	rs7824218	R	73405168	rs7824218	A	G	0.4873	-0.0069	0.0017	6.7e-05	681547	73405168	72492933	8	72492933	8	72492933	*	R	1.07292	-4.05882
chr8:72493397:A:G	A	G	0.2563	0.0101	0.2438	0.3388	-0.0054	0.011	0.6271	21.6	14.024	11	0.2317	440683	39106	401577	chr8	72493397	8	8	72493397	72493397	1	1	0.2563	225894	0.095	8	72493397	*	rs7827943	R	73405632	rs7827943	A	G	0.2543	0.0091	0.002	4e-06	681818	73405632	72493397	8	72493397	8	72493397	*	R	-0.490909	4.55
chr8:72494738:G:A	A	G	0.8013	0.0114	0.7182	0.8218	0.0107	0.0123	0.3838	6.6	11.774	11	0.3809	440683	39106	401577	chr8	72494738	8	8	72494738	72494738	1	1	0.1987	175127	0.1036	8	72494738	*	rs1431642	R	73406973	rs1431642	A	G	0.8067	-0.0121	0.0022	6.2e-08	678021	73406973	72494738	8	72494738	8	72494738	*	R	0.869919	-5.5
chr8:72495510:A:T	A	T	0.2804	0.0112	0.2577	0.3423	-0.0034	0.0108	0.752	0	9.428	11	0.5825	440683	39106	401577	chr8	72495510	8	8	72495510	72495510	1	1	0.2804	247135	0.0846	8	72495510	*	rs1346957	W	73407745	rs1346957	A	T	0.2766	0.0081	0.0019	2.3e-05	681921	73407745	72495510	8	72495510	8	72495510	*	W	-0.314815	4.26316
chr8:72495589:A:G	A	G	0.3702	0.0102	0.3409	0.4304	-0.0103	0.01	0.3001	1.3	11.143	11	0.4314	440683	39106	401577	chr8	72495589	8	8	72495589	72495589	1	1	0.3702	326282	0.0895	8	72495589	*	rs2037771	R	73407824	rs2037771	A	G	0.3679	0.0081	0.0018	6e-06	676515	73407824	72495589	8	72495589	8	72495589	*	R	-1.03	4.5
chr8:72496215:T:C	T	C	0.236	0.0103	0.2166	0.3154	-0.0057	0.0114	0.6153	2.1	11.242	11	0.4232	440683	39106	401577	chr8	72496215	8	8	72496215	72496215	1	1	0.236	208002	0.0988	8	72496215	*	rs2116351	Y	73408450	rs2116351	T	C	0.2312	0.0097	0.002	2.1e-06	689142	73408450	72496215	8	72496215	8	72496215	*	Y	-0.5	4.85
chr8:72496745:A:C	A	C	0.2807	0.0121	0.2545	0.3456	-0.003	0.0108	0.7816	0	9.553	11	0.571	440683	39106	401577	chr8	72496745	8	8	72496745	72496745	1	1	0.2807	247399	0.0911	8	72496745	*	rs1019880	M	73408980	rs1019880	A	C	0.2774	0.0082	0.0019	1.9e-05	683772	73408980	72496745	8	72496745	8	72496745	*	M	-0.277778	4.31579
chr8:72496839:T:A	A	T	0.7177	0.0119	0.6544	0.7422	0.0033	0.0108	0.7608	0	9.376	11	0.5872	440683	39106	401577	chr8	72496839	8	8	72496839	72496839	1	1	0.2823	248810	0.0878	8	72496839	*	rs1405685	W	73409074	rs1405685	A	T	0.7145	-0.0083	0.0019	1.7e-05	683944	73409074	72496839	8	72496839	8	72496839	*	W	0.305556	-4.36842
chr8:72502782:C:T	T	C	0.5327	0.0096	0.4757	0.5466	0.0132	0.0096	0.1694	0	10.793	11	0.4607	440683	39106	401577	chr8	72502782	8	8	72502782	72502782	1	1	0.4673	411862	0.0709	8	72502782	*	rs1554781	Y	73415017	rs1554781	T	C	0.5382	-0.0067	0.0017	0.00012	683470	73415017	72502782	8	72502782	8	72502782	*	Y	1.375	-3.94118
chr8:72506800:G:T	T	G	0.762	0.0103	0.6851	0.7798	0.0069	0.0114	0.5453	0.7	11.072	11	0.4372	440683	39106	401577	chr8	72506800	8	8	72506800	72506800	1	1	0.238	209765	0.0947	8	72506800	*	rs4738263	D	73419035	rs4738263	T	G	0.7715	-0.0093	0.002	4.5e-06	689362	73419035	72506800	8	72506800	8	72506800	*	D	0.605263	-4.65
chr8:72507551:A:C	A	C	0.3748	0.0068	0.3505	0.3919	-0.0069	0.0098	0.4821	0	10.909	11	0.451	440683	39106	401577	chr8	72507551	8	8	72507551	72507551	1	1	0.3748	330336	0.0414	8	72507551	*	rs1346958	M	73419786	rs1346958	A	C	0.3724	0.0058	0.0017	0.0005	794612	73419786	72507551	8	72507551	8	72507551	*	M	-0.704082	3.41176
chr8:72514039:T:C	T	C	0.1899	0.0104	0.1765	0.278	-0.0198	0.0125	0.1147	55.8	24.865	11	0.009542	440683	39106	401577	chr8	72514039	8	8	72514039	72514039	1	1	0.1899	167371	0.1015	8	72514039	*	rs1653246	Y	73426274	rs1653246	T	C	0.187	0.0184	0.0022	1e-16	689660	73426274	72514039	8	72514039	8	72514039	*	Y	-1.584	8.36364
chr8:72514136:G:T	T	G	0.5669	0.0106	0.5108	0.5951	0.019	0.0097	0.04977	1.4	11.16	11	0.43	440683	39106	401577	chr8	72514136	8	8	72514136	72514136	1	1	0.4331	381720	0.0843	8	72514136	*	rs2017657	K	73426371	rs2017657	T	G	0.5758	-0.0166	0.0017	1.7e-21	692559	73426371	72514136	8	72514136	8	72514136	*	K	1.95876	-9.76471
chr8:72514524:G:A	A	G	0.8082	0.0103	0.721	0.821	0.0224	0.0125	0.07249	54.6	24.206	11	0.01189	440683	39106	401577	chr8	72514524	8	8	72514524	72514524	1	1	0.1918	169046	0.1	8	72514524	*	rs349367	R	73426759	rs349367	A	G	0.813	-0.0189	0.0022	1.4e-17	682325	73426759	72514524	8	72514524	8	72514524	*	R	1.792	-8.59091
chr8:72514792:G:A	A	G	0.8121	0.013	0.7193	0.8213	0.0196	0.0124	0.1124	55.6	24.765	11	0.009868	440683	39106	401577	chr8	72514792	8	8	72514792	72514792	1	1	0.1879	165609	0.102	8	72514792	*	rs372561	R	73427027	rs372561	A	G	0.8124	-0.0189	0.0022	1e-17	690054	73427027	72514792	8	72514792	8	72514792	*	R	1.58065	-8.59091
chr8:72515663:C:T	T	C	0.0865	0.006	0.0664	0.1043	-0.0072	0.0171	0.6758	31.3	16.006	11	0.1409	440683	39106	401577	chr8	72515663	8	8	72515663	72515663	1	1	0.0865	76238.2	0.0379	8	72515663	*	rs349368	Y	73427898	rs349368	T	C	0.07753	0.0133	0.0032	2.7e-05	692196	73427898	72515663	8	72515663	8	72515663	*	Y	-0.421053	4.15625
chr8:72518756:T:A	A	T	0.0871	0.006	0.0665	0.1019	-0.0059	0.017	0.7279	32.7	16.337	11	0.1291	440683	39106	401577	chr8	72518756	8	8	72518756	72518756	1	1	0.0871	76767	0.0354	8	72518756	*	rs349362	W	73430991	rs349362	A	T	0.07741	0.0129	0.0031	4e-05	692092	73430991	72518756	8	72518756	8	72518756	*	W	-0.347059	4.16129
chr8:72519566:T:C	T	C	0.1894	0.0097	0.1788	0.2787	-0.022	0.0124	0.07655	55.3	24.604	11	0.01041	440683	39106	401577	chr8	72519566	8	8	72519566	72519566	1	1	0.1894	166931	0.0999	8	72519566	*	rs349363	Y	73431801	rs349363	T	C	0.187	0.0189	0.0022	1e-17	689067	73431801	72519566	8	72519566	8	72519566	*	Y	-1.77419	8.59091
chr8:72519881:A:G	A	G	0.4334	0.0109	0.4002	0.4879	-0.0177	0.0097	0.06969	0	10.68	11	0.4705	440683	39106	401577	chr8	72519881	8	8	72519881	72519881	1	1	0.4334	381984	0.0877	8	72519881	*	rs977344	R	73432116	rs977344	A	G	0.4226	0.0166	0.0017	1.2e-21	691259	73432116	72519881	8	72519881	8	72519881	*	R	-1.82474	9.76471
chr8:72520131:T:C	T	C	0.9133	0.006	0.8981	0.9336	0.0068	0.0171	0.6917	31.6	16.091	11	0.1378	440683	39106	401577	chr8	72520131	8	8	72520131	72520131	1	1	0.0867	76414.4	0.0355	8	72520131	*	rs349364	Y	73432366	rs349364	T	C	0.91996	-0.0131	0.0031	3.4e-05	692380	73432366	72520131	8	72520131	8	72520131	*	Y	0.397661	-4.22581
chr8:72523859:A:G	A	G	0.4312	0.0117	0.3975	0.4882	-0.0181	0.0097	0.062	0	10.873	11	0.4539	440683	39106	401577	chr8	72523859	8	8	72523859	72523859	1	1	0.4312	380045	0.0907	8	72523859	*	rs12550268	R	73436094	rs12550268	A	G	0.4232	0.0167	0.0017	7.1e-22	690855	73436094	72523859	8	72523859	8	72523859	*	R	-1.86598	9.82353
chr8:72524542:T:G	T	G	0.1885	0.0103	0.1787	0.2785	-0.0225	0.0124	0.07043	55.9	24.94	11	0.009304	440683	39106	401577	chr8	72524542	8	8	72524542	72524542	1	1	0.1885	166137	0.0998	8	72524542	*	rs189467	K	73436777	rs189467	T	G	0.1874	0.0189	0.0022	1.2e-17	689815	73436777	72524542	8	72524542	8	72524542	*	K	-1.81452	8.59091
chr8:72526835:A:G	A	G	0.2765	0.0106	0.2569	0.3466	-0.0191	0.0108	0.07629	26.8	15.035	11	0.1809	440683	39106	401577	chr8	72526835	8	8	72526835	72526835	1	1	0.2765	243698	0.0897	8	72526835	*	rs1431659	R	73439070	rs1431659	A	G	0.2656	0.0196	0.0019	6e-24	689739	73439070	72526835	8	72526835	8	72526835	*	R	-1.76852	10.3158
chr8:72531341:C:T	T	C	0.728	0.0124	0.6537	0.7436	0.0186	0.0107	0.0827	27.5	15.163	11	0.1752	440683	39106	401577	chr8	72531341	8	8	72531341	72531341	1	1	0.272	239732	0.0899	8	72531341	*	rs4738265	Y	73443576	rs4738265	T	C	0.7339	-0.0196	0.0019	8.5e-24	689433	73443576	72531341	8	72531341	8	72531341	*	Y	1.73832	-10.3158
chr8:72534635:G:A	A	G	0.7239	0.0111	0.6538	0.7436	0.0193	0.0108	0.07238	27.5	15.182	11	0.1743	440683	39106	401577	chr8	72534635	8	8	72534635	72534635	1	1	0.2761	243345	0.0898	8	72534635	*	rs5007872	R	73446870	rs5007872	A	G	0.7351	-0.0194	0.0019	1.9e-23	689154	73446870	72534635	8	72534635	8	72534635	*	R	1.78704	-10.2105
chr8:72539240:C:T	T	C	0.8188	0.006	0.7805	0.8275	0.0206	0.0126	0.1004	53.3	23.532	11	0.01486	440683	39106	401577	chr8	72539240	8	8	72539240	72539240	1	1	0.1812	159704	0.047	8	72539240	*	rs349358	Y	73451475	rs349358	T	C	0.8183	-0.0187	0.0022	6e-17	688701	73451475	72539240	8	72539240	8	72539240	*	Y	1.63492	-8.5
chr8:72540253:A:G	A	G	0.4084	0.0102	0.3756	0.4317	-0.0153	0.0097	0.1157	0	8.745	11	0.6454	440683	39106	401577	chr8	72540253	8	8	72540253	72540253	1	1	0.4084	359950	0.0561	8	72540253	*	rs7824350	R	73452488	rs7824350	A	G	0.4013	0.016	0.0018	1e-19	688061	73452488	72540253	8	72540253	8	72540253	*	R	-1.57732	8.88889
chr8:72540842:C:T	T	C	0.0881	0.0055	0.0747	0.1016	-0.0115	0.0169	0.4957	37.1	17.485	11	0.09434	440683	39106	401577	chr8	72540842	8	8	72540842	72540842	1	1	0.0881	77648.3	0.0269	8	72540842	*	rs349357	Y	73453077	rs349357	T	C	0.08098	0.0142	0.0031	6.5e-06	691687	73453077	72540842	8	72540842	8	72540842	*	Y	-0.680473	4.58065
chr8:72542532:C:A	A	C	0.567	0.0093	0.5452	0.5995	0.018	0.0097	0.06365	0	9.598	11	0.5669	440683	39106	401577	chr8	72542532	8	8	72542532	72542532	1	1	0.433	381631	0.0543	8	72542532	*	rs17828687	M	73454767	rs17828687	A	C	0.5754	-0.0163	0.0018	1.4e-20	687466	73454767	72542532	8	72542532	8	72542532	*	M	1.85567	-9.05556
chr8:72543535:A:G	A	G	0.1824	0.0066	0.1726	0.2196	-0.0211	0.0126	0.09297	53.8	23.823	11	0.0135	440683	39106	401577	chr8	72543535	8	8	72543535	72543535	1	1	0.1824	160761	0.047	8	72543535	*	rs349355	R	73455770	rs349355	A	G	0.1818	0.0187	0.0022	5.9e-17	689083	73455770	72543535	8	72543535	8	72543535	*	R	-1.6746	8.5
chr8:72543701:C:T	T	C	0.683	0.0065	0.6484	0.7009	0.014	0.0103	0.1759	51	22.462	11	0.02103	440683	39106	401577	chr8	72543701	8	8	72543701	72543701	1	1	0.317	279393	0.0525	8	72543701	*	rs4738266	Y	73455936	rs4738266	T	C	0.6829	-0.0132	0.0019	1.3e-12	687675	73455936	72543701	8	72543701	8	72543701	*	Y	1.35922	-6.94737
chr8:72544463:G:A	A	G	0.0887	0.0057	0.075	0.1028	-0.0123	0.0168	0.4624	40.5	18.496	11	0.07075	440683	39106	401577	chr8	72544463	8	8	72544463	72544463	1	1	0.0887	78177.2	0.0278	8	72544463	*	rs349354	R	73456698	rs349354	A	G	0.08062	0.0139	0.0031	9.5e-06	690933	73456698	72544463	8	72544463	8	72544463	*	R	-0.732143	4.48387
chr8:72545104:T:C	T	C	0.1869	0.0067	0.1775	0.2243	-0.0237	0.0124	0.05725	55.9	24.943	11	0.009293	440683	39106	401577	chr8	72545104	8	8	72545104	72545104	1	1	0.1869	164727	0.0468	8	72545104	*	rs349353	Y	73457339	rs349353	T	C	0.1873	0.0183	0.0022	9.7e-17	689398	73457339	72545104	8	72545104	8	72545104	*	Y	-1.91129	8.31818
chr8:72548453:A:C	A	C	0.4342	0.0094	0.4018	0.4564	-0.0193	0.0097	0.0462	0	9.762	11	0.5519	440683	39106	401577	chr8	72548453	8	8	72548453	72548453	1	1	0.4342	382689	0.0546	8	72548453	*	rs1431663	V	73460688	rs1431663	A	C	0.4286	0.016	0.0017	3.9e-20	685297	73460688	72548453	8	72548453	8	72548453	*	V	-1.98969	9.41176
chr8:72548479:G:A	A	G	0.0905	0.0051	0.0784	0.1064	-0.0095	0.0166	0.5688	43.6	19.494	11	0.05279	440683	39106	401577	chr8	72548479	8	8	72548479	72548479	1	1	0.0905	79763.6	0.028	8	72548479	*	rs349352	R	73460714	rs349352	A	G	0.08302	0.0132	0.0031	2.3e-05	689549	73460714	72548479	8	72548479	8	72548479	*	R	-0.572289	4.25806
chr8:72549980:G:A	A	G	0.6843	0.0064	0.6499	0.7022	0.016	0.0103	0.121	52.7	23.236	11	0.01637	440683	39106	401577	chr8	72549980	8	8	72549980	72549980	1	1	0.3157	278247	0.0523	8	72549980	*	rs6472696	R	73462215	rs6472696	A	G	0.6846	-0.0129	0.0019	5.3e-12	688015	73462215	72549980	8	72549980	8	72549980	*	R	1.5534	-6.78947
chr8:72550339:A:G	A	G	0.9095	0.0052	0.896	0.9216	0.0088	0.0166	0.5958	43.3	19.416	11	0.05402	440683	39106	401577	chr8	72550339	8	8	72550339	72550339	1	1	0.0905	79763.6	0.0256	8	72550339	*	rs421151	R	73462574	rs421151	A	G	0.91598	-0.0132	0.0031	2.4e-05	689248	73462574	72550339	8	72550339	8	72550339	*	R	0.53012	-4.25806
chr8:72551955:G:A	A	G	0.6881	0.0073	0.652	0.705	0.0168	0.0104	0.1052	58	26.199	11	0.006062	440683	39106	401577	chr8	72551955	8	8	72551955	72551955	1	1	0.3119	274898	0.053	8	72551955	*	rs4339690	R	73464190	rs4339690	A	G	0.6891	-0.0126	0.0019	1.1e-11	689061	73464190	72551955	8	72551955	8	72551955	*	R	1.61538	-6.63158
chr8:72552669:G:C	C	G	0.6915	0.0068	0.6552	0.7084	0.0192	0.0104	0.06581	55.1	24.526	11	0.01069	440683	39106	401577	chr8	72552669	8	8	72552669	72552669	1	1	0.3085	271901	0.0532	8	72552669	*	rs406798	S	73464904	rs406798	C	G	0.6917	-0.012	0.0019	1.4e-10	689278	73464904	72552669	8	72552669	8	72552669	*	S	1.84615	-6.31579
chr8:72554177:C:G	C	G	0.4366	0.0101	0.4001	0.4546	-0.0217	0.0097	0.02489	0	7.615	11	0.7473	440683	39106	401577	chr8	72554177	8	8	72554177	72554177	1	1	0.4366	384804	0.0545	8	72554177	*	rs12541900	S	73466412	rs12541900	C	G	0.4252	0.0159	0.0018	1.6e-19	683199	73466412	72554177	8	72554177	8	72554177	*	S	-2.23711	8.83333
chr8:72557152:A:T	A	T	0.3085	0.0068	0.2916	0.3448	-0.0189	0.0104	0.06858	55.4	24.647	11	0.01026	440683	39106	401577	chr8	72557152	8	8	72557152	72557152	1	1	0.3085	271901	0.0532	8	72557152	*	rs349342	W	73469387	rs349342	A	T	0.3085	0.0118	0.0019	2.1e-10	690714	73469387	72557152	8	72557152	8	72557152	*	W	-1.81731	6.21053
chr8:72559482:A:G	A	G	0.285	0.006	0.2699	0.3191	-0.0177	0.0106	0.09723	53.4	23.629	11	0.01439	440683	39106	401577	chr8	72559482	8	8	72559482	72559482	1	1	0.285	251189	0.0492	8	72559482	*	rs349345	R	73471717	rs349345	A	G	0.2855	0.0117	0.0019	7.1e-10	691767	73471717	72559482	8	72559482	8	72559482	*	R	-1.66981	6.15789
chr8:72560636:G:A	A	G	0.697	0.0071	0.6574	0.7117	0.0198	0.0104	0.05541	56	24.978	11	0.009183	440683	39106	401577	chr8	72560636	8	8	72560636	72560636	1	1	0.303	267054	0.0543	8	72560636	*	rs349346	R	73472871	rs349346	A	G	0.6921	-0.0116	0.0019	4.4e-10	691571	73472871	72560636	8	72560636	8	72560636	*	R	1.90385	-6.10526
chr8:72563624:G:A	A	G	0.6939	0.0062	0.6578	0.7094	0.0209	0.0104	0.04444	56.2	25.122	11	0.00875	440683	39106	401577	chr8	72563624	8	8	72563624	72563624	1	1	0.3061	269786	0.0516	8	72563624	*	rs349350	R	73475859	rs349350	A	G	0.693	-0.0118	0.0019	2.7e-10	692440	73475859	72563624	8	72563624	8	72563624	*	R	2.00962	-6.21053
chr8:72566950:C:T	T	C	0.6954	0.0073	0.6579	0.7093	0.0207	0.0104	0.04651	56.7	25.411	11	0.007933	440683	39106	401577	chr8	72566950	8	8	72566950	72566950	1	1	0.3046	268464	0.0514	8	72566950	*	rs2451035	Y	73479185	rs2451035	T	C	0.693	-0.0117	0.0019	3.9e-10	692394	73479185	72566950	8	72566950	8	72566950	*	Y	1.99038	-6.15789
chr8:72567488:A:G	A	G	0.339	0.0069	0.322	0.3524	-0.0222	0.0101	0.02881	50.4	22.181	11	0.02301	440683	39106	401577	chr8	72567488	8	8	72567488	72567488	1	1	0.339	298783	0.0304	8	72567488	*	rs2451034	R	73479723	rs2451034	A	G	0.3354	0.01	0.0017	7.5e-09	790697	73479723	72567488	8	72567488	8	72567488	*	R	-2.19802	5.88235
chr8:72569618:C:T	T	C	0.0984	0.006	0.0829	0.1131	-0.0071	0.0161	0.6574	45.4	20.136	11	0.04351	440683	39106	401577	chr8	72569618	8	8	72569618	72569618	1	1	0.0984	86726.4	0.0302	8	72569618	*	rs1038676	B	73481853	rs1038676	T	C	0.08852	0.013	0.0031	2.3e-05	686926	73481853	72569618	8	72569618	8	72569618	*	B	-0.440994	4.19355
chr8:72571263:C:T	T	C	0.8204	0.0062	0.7827	0.8297	0.028	0.0126	0.02659	48.9	21.539	11	0.0282	440683	39106	401577	chr8	72571263	8	8	72571263	72571263	1	1	0.1796	158293	0.047	8	72571263	*	rs349332	Y	73483498	rs349332	T	C	0.8159	-0.0167	0.0022	8.2e-14	690329	73483498	72571263	8	72571263	8	72571263	*	Y	2.22222	-7.59091
chr8:72572639:G:A	A	G	0.8094	0.0078	0.7738	0.8249	0.0193	0.0123	0.1176	51.2	22.549	11	0.02045	440683	39106	401577	chr8	72572639	8	8	72572639	72572639	1	1	0.1906	167988	0.0511	8	72572639	*	rs349331	R	73484874	rs349331	A	G	0.8106	-0.0154	0.0022	2.9e-12	681058	73484874	72572639	8	72572639	8	72572639	*	R	1.56911	-7
chr8:72572990:G:A	A	G	0.1085	0.0047	0.0972	0.1184	-0.0146	0.0154	0.3433	36.8	17.4	11	0.09658	440683	39106	401577	chr8	72572990	8	8	72572990	72572990	1	1	0.1085	95628.2	0.0212	8	72572990	*	rs349330	R	73485225	rs349330	A	G	0.1044	0.0125	0.0029	1.7e-05	684923	73485225	72572990	8	72572990	8	72572990	*	R	-0.948052	4.31034
chr8:72573857:G:A	A	G	0.6086	0.0144	0.5709	0.6426	0.0098	0.0098	0.3165	0	9.925	11	0.5372	440683	39106	401577	chr8	72573857	8	8	72573857	72573857	1	1	0.3914	344967	0.0717	8	72573857	*	rs1431651	R	73486092	rs1431651	A	G	0.6224	-0.0099	0.0018	3.2e-08	680116	73486092	72573857	8	72573857	8	72573857	*	R	1	-5.5
chr8:72574879:G:A	A	G	0.0907	0.0066	0.0783	0.105	-0.0177	0.0168	0.2915	49.6	21.819	11	0.02581	440683	39106	401577	chr8	72574879	8	8	72574879	72574879	1	1	0.0907	79939.9	0.0267	8	72574879	*	rs6989807	R	73487114	rs6989807	A	G	0.07454	0.0137	0.0033	3.7e-05	663061	73487114	72574879	8	72574879	8	72574879	*	R	-1.05357	4.15152
chr8:72576583:A:G	A	G	0.2899	0.0143	0.2587	0.3261	-0.0177	0.0106	0.09542	0	10.745	11	0.4649	440683	39106	401577	chr8	72576583	8	8	72576583	72576583	1	1	0.2899	255508	0.0674	8	72576583	*	rs13260316	R	73488818	rs13260316	A	G	0.2731	0.0121	0.002	5.6e-10	677256	73488818	72576583	8	72576583	8	72576583	*	R	-1.66981	6.05
chr8:72576736:C:T	T	C	0.8477	0.0092	0.8091	0.8785	0.0143	0.0133	0.2838	60.4	27.807	11	0.003465	440683	39106	401577	chr8	72576736	8	8	72576736	72576736	1	1	0.1523	134232	0.0694	8	72576736	*	rs349335	Y	73488971	rs349335	T	C	0.853	-0.0103	0.0024	2.6e-05	680848	73488971	72576736	8	72576736	8	72576736	*	Y	1.07519	-4.29167
chr8:72577038:G:A	A	G	0.7101	0.0142	0.6811	0.7414	0.0177	0.0106	0.09389	0	10.76	11	0.4636	440683	39106	401577	chr8	72577038	8	8	72577038	72577038	1	1	0.2899	255508	0.0603	8	72577038	*	rs7010480	R	73489273	rs7010480	A	G	0.7274	-0.0127	0.002	7.8e-11	683831	73489273	72577038	8	72577038	8	72577038	*	R	1.66981	-6.35
chr8:72577172:C:A	A	C	0.6059	0.0139	0.5709	0.6426	0.0104	0.0098	0.2906	0	9.892	11	0.5401	440683	39106	401577	chr8	72577172	8	8	72577172	72577172	1	1	0.3941	347346	0.0717	8	72577172	*	rs7010388	M	73489407	rs7010388	A	C	0.6226	-0.01	0.0018	2.7e-08	679952	73489407	72577172	8	72577172	8	72577172	*	M	1.06122	-5.55556
chr8:72578942:G:A	A	G	0.7155	0.0158	0.6762	0.7426	0.0181	0.0106	0.08746	6.3	11.74	11	0.3835	440683	39106	401577	chr8	72578942	8	8	72578942	72578942	1	1	0.2845	250749	0.0664	8	72578942	*	rs1431656	R	73491177	rs1431656	A	G	0.7294	-0.0127	0.002	8.7e-11	683282	73491177	72578942	8	72578942	8	72578942	*	R	1.70755	-6.35
chr8:72580164:C:T	T	C	0.6054	0.0146	0.5701	0.6412	0.0096	0.0098	0.3288	2.8	11.321	11	0.4168	440683	39106	401577	chr8	72580164	8	8	72580164	72580164	1	1	0.3946	347787	0.0711	8	72580164	*	rs13256953	H	73492399	rs13256953	T	C	0.6234	-0.0101	0.0018	3.6e-08	672618	73492399	72580164	8	72580164	8	72580164	*	H	0.979592	-5.61111
chr8:72582623:C:T	T	C	0.6054	0.0146	0.5701	0.6423	0.0097	0.0098	0.3264	1.9	11.209	11	0.4259	440683	39106	401577	chr8	72582623	8	8	72582623	72582623	1	1	0.3946	347787	0.0722	8	72582623	*	rs7833571	Y	73494858	rs7833571	T	C	0.6235	-0.0096	0.0018	9.9e-08	678814	73494858	72582623	8	72582623	8	72582623	*	Y	0.989796	-5.33333
chr8:72584353:A:G	A	G	0.2722	0.0145	0.2451	0.3126	-0.0173	0.0108	0.1092	28.6	15.398	11	0.165	440683	39106	401577	chr8	72584353	8	8	72584353	72584353	1	1	0.2722	239908	0.0675	8	72584353	*	rs1542709	R	73496588	rs1542709	A	G	0.2591	0.0121	0.002	1.4e-09	682344	73496588	72584353	8	72584353	8	72584353	*	R	-1.60185	6.05
chr8:72607581:G:A	A	G	0.5098	0.0108	0.4971	0.5431	-0.004	0.0096	0.6729	0	9.655	11	0.5617	440683	39106	401577	chr8	72607581	8	8	72607581	72607581	1	1	0.4902	432046	0.046	8	72607581	*	rs17762432	R	73519816	rs17762432	A	G	0.5172	-0.0063	0.0017	0.00029	691176	73519816	72607581	8	72607581	8	72607581	*	R	-0.416667	-3.70588
chr8:72614799:C:G	C	G	0.4914	0.0111	0.4595	0.5016	0.0039	0.0096	0.6825	0	10.025	11	0.5281	440683	39106	401577	chr8	72614799	8	8	72614799	72614799	1	1	0.4914	433103	0.0421	8	72614799	*	rs1489218	S	73527034	rs1489218	C	G	0.4819	0.006	0.0017	0.00046	690979	73527034	72614799	8	72614799	8	72614799	*	S	0.40625	3.52941
chr8:72675443:A:G	A	G	0.4458	0.0109	0.4157	0.4557	0.0046	0.0096	0.6293	6.9	11.809	11	0.3781	440683	39106	401577	chr8	72675443	8	8	72675443	72675443	1	1	0.4458	392913	0.04	8	72675443	*	rs11787421	R	73587678	rs11787421	A	G	0.4354	0.0062	0.0017	0.00034	689399	73587678	72675443	8	72675443	8	72675443	*	R	0.479167	3.64706
chr8:72679322:G:A	A	G	0.5541	0.0107	0.5443	0.5828	-0.0045	0.0096	0.6413	7.9	11.943	11	0.3679	440683	39106	401577	chr8	72679322	8	8	72679322	72679322	1	1	0.4459	393001	0.0385	8	72679322	*	rs13251896	R	73591557	rs13251896	A	G	0.5667	-0.0062	0.0017	0.00036	689356	73591557	72679322	8	72679322	8	72679322	*	R	-0.46875	-3.64706
chr8:72691788:A:G	A	G	0.6613	0.0137	0.6235	0.6745	0.0121	0.0102	0.2331	39.5	18.189	11	0.0773	440683	39106	401577	chr8	72691788	8	8	72691788	72691788	1	1	0.3387	298519	0.051	8	72691788	*	rs17831704	R	73604023	rs17831704	A	G	0.6505	0.0085	0.0018	2.5e-06	687741	73604023	72691788	8	72691788	8	72691788	*	R	1.18627	4.72222
chr8:72693497:C:T	T	C	0.5535	0.0109	0.5432	0.581	-0.0047	0.0096	0.6239	3.2	11.364	11	0.4133	440683	39106	401577	chr8	72693497	8	8	72693497	72693497	1	1	0.4465	393530	0.0378	8	72693497	*	rs11779242	Y	73605732	rs11779242	T	C	0.5692	-0.0061	0.0017	0.00047	689469	73605732	72693497	8	72693497	8	72693497	*	Y	-0.489583	-3.58824
chr8:72701711:C:T	T	C	0.5536	0.0111	0.5432	0.5824	-0.0045	0.0096	0.6413	7.3	11.868	11	0.3736	440683	39106	401577	chr8	72701711	8	8	72701711	72701711	1	1	0.4464	393442	0.0392	8	72701711	*	rs13260357	Y	73613946	rs13260357	T	C	0.5696	-0.0062	0.0017	0.00038	689931	73613946	72701711	8	72701711	8	72701711	*	Y	-0.46875	-3.64706
chr8:72730546:G:A	A	G	0.3431	0.0158	0.3295	0.3889	-0.0138	0.0102	0.1753	34.2	16.729	11	0.1162	440683	39106	401577	chr8	72730546	8	8	72730546	72730546	1	1	0.3431	302397	0.0594	8	72730546	*	rs17764953	R	73642781	rs17764953	A	G	0.3551	-0.0085	0.0018	3.2e-06	683799	73642781	72730546	8	72730546	8	72730546	*	R	-1.35294	-4.72222
chr8:72829215:G:C	C	G	0.893	0.006	0.8491	0.9044	0.0157	0.016	0.3242	17	13.251	11	0.2773	440683	39106	401577	chr8	72829215	8	8	72829215	72829215	1	1	0.107	94306.2	0.0553	8	72829215	*	rs1899081	S	73741450	rs1899081	C	G	0.90587	-0.0106	0.0029	0.00028	670747	73741450	72829215	8	72829215	8	72829215	*	S	0.98125	-3.65517
chr8:72833810:T:G	T	G	0.355	0.0064	0.3412	0.3893	-0.0037	0.01	0.711	28.7	15.423	11	0.1639	440683	39106	401577	chr8	72833810	8	8	72833810	72833810	1	1	0.355	312885	0.0481	8	72833810	*	rs1440368	D	73746045	rs1440368	T	G	0.3433	0.0065	0.0018	0.00031	690965	73746045	72833810	8	72833810	8	72833810	*	D	-0.37	3.61111
chr8:72869002:C:T	T	C	0.2327	0.0077	0.2108	0.2526	-0.0014	0.0112	0.898	0	10.118	11	0.5198	440683	39106	401577	chr8	72869002	8	8	72869002	72869002	1	1	0.2327	205094	0.0418	8	72869002	*	rs4255180	Y	73781237	rs4255180	T	C	0.2343	0.0076	0.0021	0.00033	665988	73781237	72869002	8	72869002	8	72869002	*	Y	-0.125	3.61905
chr8:72874073:A:C	A	C	0.609	0.007	0.5923	0.6516	0.0199	0.0098	0.04263	0	9.825	11	0.5462	440683	39106	401577	chr8	72874073	8	8	72874073	72874073	1	1	0.391	344614	0.0593	8	72874073	*	rs10096807	M	73786308	rs10096807	A	C	0.6128	-0.008	0.0018	7.5e-06	680432	73786308	72874073	8	72874073	8	72874073	*	M	2.03061	-4.44444
chr8:72884626:G:A	A	G	0.3317	0.0054	0.3007	0.3459	-0.0094	0.0101	0.3547	0	10.735	11	0.4657	440683	39106	401577	chr8	72884626	8	8	72884626	72884626	1	1	0.3317	292349	0.0452	8	72884626	*	rs11775153	R	73796861	rs11775153	A	G	0.3265	0.008	0.0019	1.7e-05	681768	73796861	72884626	8	72884626	8	72884626	*	R	-0.930693	4.21053
chr8:72886722:C:T	T	C	0.3271	0.0052	0.296	0.3431	-0.0101	0.0102	0.32	0	11.002	11	0.4431	440683	39106	401577	chr8	72886722	8	8	72886722	72886722	1	1	0.3271	288295	0.0471	8	72886722	*	rs10106081	Y	73798957	rs10106081	T	C	0.3225	0.0073	0.0019	7.8e-05	680913	73798957	72886722	8	72886722	8	72886722	*	Y	-0.990196	3.84211
chr8:72892155:T:C	T	C	0.6722	0.0057	0.6534	0.7053	0.008	0.0102	0.4329	8	11.959	11	0.3667	440683	39106	401577	chr8	72892155	8	8	72892155	72892155	1	1	0.3278	288912	0.0519	8	72892155	*	rs7341626	Y	73804390	rs7341626	T	C	0.6762	-0.0074	0.0019	7.6e-05	677103	73804390	72892155	8	72892155	8	72892155	*	Y	0.784314	-3.89474
chr8:72892704:T:C	T	C	0.9601	0.0066	0.9423	0.9696	0.0363	0.0257	0.157	0	10.823	11	0.4582	440683	39106	401577	chr8	72892704	8	8	72892704	72892704	1	1	0.0399	35166.5	0.0273	8	72892704	*	rs17775767	Y	73804939	rs17775767	T	C	0.95796	0.0163	0.0047	0.0005	573287	73804939	72892704	8	72892704	8	72892704	*	Y	1.41245	3.46809
chr8:72895971:T:C	T	C	0.6906	0.0078	0.6747	0.7213	0.0093	0.0103	0.3662	14.7	12.897	11	0.3001	440683	39106	401577	chr8	72895971	8	8	72895971	72895971	1	1	0.3094	272695	0.0466	8	72895971	*	rs6994225	Y	73808206	rs6994225	T	C	0.6893	-0.0082	0.0019	1e-05	690072	73808206	72895971	8	72895971	8	72895971	*	Y	0.902913	-4.31579
chr8:72897465:T:C	T	C	0.6885	0.0067	0.6746	0.7214	0.0085	0.0102	0.4041	16.7	13.212	11	0.2797	440683	39106	401577	chr8	72897465	8	8	72897465	72897465	1	1	0.3115	274546	0.0468	8	72897465	*	rs13250827	Y	73809700	rs13250827	T	C	0.6887	-0.0081	0.0019	1.1e-05	685199	73809700	72897465	8	72897465	8	72897465	*	Y	0.833333	-4.26316
chr8:72898211:G:C	C	G	0.2257	0.0061	0.2092	0.2383	-0.0052	0.0114	0.6466	28.6	15.396	11	0.1651	440683	39106	401577	chr8	72898211	8	8	72898211	72898211	1	1	0.2257	198924	0.0291	8	72898211	*	rs13251360	S	73810446	rs13251360	C	G	0.226	0.0084	0.002	3.4e-05	692121	73810446	72898211	8	72898211	8	72898211	*	S	-0.45614	4.2
chr8:72898618:C:T	T	C	0.2259	0.0061	0.2096	0.2383	-0.0051	0.0114	0.6525	29.5	15.596	11	0.1568	440683	39106	401577	chr8	72898618	8	8	72898618	72898618	1	1	0.2259	199101	0.0287	8	72898618	*	rs13259257	Y	73810853	rs13259257	T	C	0.2259	0.0085	0.002	3e-05	692000	73810853	72898618	8	72898618	8	72898618	*	Y	-0.447368	4.25
chr8:72898689:T:A	A	T	0.3093	0.0079	0.2786	0.3252	-0.0085	0.0103	0.4093	18.9	13.568	11	0.2578	440683	39106	401577	chr8	72898689	8	8	72898689	72898689	1	1	0.3093	272607	0.0466	8	72898689	*	rs13261389	W	73810924	rs13261389	A	T	0.3105	0.0081	0.0018	1.1e-05	691104	73810924	72898689	8	72898689	8	72898689	*	W	-0.825243	4.5
chr8:72899119:T:G	T	G	0.774	0.0062	0.7617	0.7903	0.005	0.0114	0.6603	30.5	15.837	11	0.1473	440683	39106	401577	chr8	72899119	8	8	72899119	72899119	1	1	0.226	199189	0.0286	8	72899119	*	rs7839758	K	73811354	rs7839758	T	G	0.7741	-0.0085	0.002	2.8e-05	692165	73811354	72899119	8	72899119	8	72899119	*	K	0.438596	-4.25
chr8:72899894:T:G	T	G	0.6912	0.008	0.6756	0.7219	0.0086	0.0103	0.4012	16	13.093	11	0.2873	440683	39106	401577	chr8	72899894	8	8	72899894	72899894	1	1	0.3088	272166	0.0463	8	72899894	*	rs7015692	K	73812129	rs7015692	T	G	0.6856	-0.0081	0.0018	1.2e-05	691069	73812129	72899894	8	72899894	8	72899894	*	K	0.834951	-4.5
chr8:72901065:A:G	A	G	0.7724	0.0051	0.7599	0.7902	0.0052	0.0113	0.6451	29.7	15.657	11	0.1543	440683	39106	401577	chr8	72901065	8	8	72901065	72901065	1	1	0.2276	200599	0.0303	8	72901065	*	rs13279934	R	73813300	rs13279934	A	G	0.7734	-0.0085	0.0021	3.8e-05	679915	73813300	72901065	8	72901065	8	72901065	*	R	0.460177	-4.04762
chr8:72901218:A:G	A	G	0.7741	0.0063	0.7615	0.7907	0.0041	0.0113	0.7149	28.1	15.297	11	0.1693	440683	39106	401577	chr8	72901218	8	8	72901218	72901218	1	1	0.2259	199101	0.0292	8	72901218	*	rs13252491	R	73813453	rs13252491	A	G	0.7741	-0.0083	0.002	4.7e-05	692589	73813453	72901218	8	72901218	8	72901218	*	R	0.362832	-4.15
chr8:72901344:C:T	T	C	0.2255	0.0062	0.2092	0.2385	-0.0046	0.0113	0.6836	28.2	15.329	11	0.1679	440683	39106	401577	chr8	72901344	8	8	72901344	72901344	1	1	0.2255	198748	0.0293	8	72901344	*	rs13253030	Y	73813579	rs13253030	T	C	0.2259	0.0084	0.002	4.4e-05	692407	73813579	72901344	8	72901344	8	72901344	*	Y	-0.40708	4.2
chr8:72901606:T:C	T	C	0.7746	0.0061	0.7615	0.7907	0.0047	0.0113	0.6773	27.7	15.223	11	0.1725	440683	39106	401577	chr8	72901606	8	8	72901606	72901606	1	1	0.2254	198660	0.0292	8	72901606	*	rs13255723	Y	73813841	rs13255723	T	C	0.7739	-0.0083	0.002	4e-05	692344	73813841	72901606	8	72901606	8	72901606	*	Y	0.415929	-4.15
chr8:72901844:A:T	A	T	0.7746	0.006	0.7615	0.7908	0.0046	0.0114	0.685	27.2	15.118	11	0.1772	440683	39106	401577	chr8	72901844	8	8	72901844	72901844	1	1	0.2254	198660	0.0293	8	72901844	*	rs13254220	W	73814079	rs13254220	A	T	0.7741	-0.0084	0.002	4.3e-05	692363	73814079	72901844	8	72901844	8	72901844	*	W	0.403509	-4.2
chr8:72972673:G:A	A	G	0.5471	0.0105	0.5073	0.5797	0.0175	0.0097	0.07254	50.5	22.205	11	0.02283	440683	39106	401577	chr8	72972673	8	8	72972673	72972673	1	1	0.4529	399171	0.0724	8	72972673	*	rs11992983	R	73884908	rs11992983	A	G	0.5405	0.0084	0.0018	1.7e-06	677489	73884908	72972673	8	72972673	8	72972673	*	R	1.80412	4.66667
chr8:72977085:C:A	A	C	0.5451	0.0116	0.5071	0.5781	0.0161	0.0096	0.09477	41.2	18.715	11	0.0664	440683	39106	401577	chr8	72977085	8	8	72977085	72977085	1	1	0.4549	400933	0.071	8	72977085	*	rs9298210	M	73889320	rs9298210	A	C	0.5403	0.0086	0.0017	6.2e-07	692539	73889320	72977085	8	72977085	8	72977085	*	M	1.67708	5.05882
chr8:72978100:C:T	T	C	0.5444	0.0119	0.5073	0.5785	0.0162	0.0096	0.09226	41.9	18.948	11	0.06204	440683	39106	401577	chr8	72978100	8	8	72978100	72978100	1	1	0.4556	401550	0.0712	8	72978100	*	rs3863241	Y	73890335	rs3863241	T	C	0.5402	0.0087	0.0017	4.9e-07	692373	73890335	72978100	8	72978100	8	72978100	*	Y	1.6875	5.11765
chr8:72978190:G:A	A	G	0.5275	0.014	0.495	0.5694	0.0132	0.0096	0.1703	44.3	19.732	11	0.04915	440683	39106	401577	chr8	72978190	8	8	72978190	72978190	1	1	0.4725	416445	0.0744	8	72978190	*	rs4588900	R	73890425	rs4588900	A	G	0.5277	0.0079	0.0017	4e-06	691965	73890425	72978190	8	72978190	8	72978190	*	R	1.375	4.64706
chr8:72982878:T:C	T	C	0.4558	0.0121	0.4213	0.4927	-0.0163	0.0096	0.09076	43.9	19.62	11	0.05084	440683	39106	401577	chr8	72982878	8	8	72982878	72982878	1	1	0.4558	401727	0.0714	8	72982878	*	rs7017476	Y	73895113	rs7017476	T	C	0.4597	-0.0085	0.0017	7.5e-07	690708	73895113	72982878	8	72982878	8	72982878	*	Y	-1.69792	-5
chr8:72984507:G:A	A	G	0.5439	0.0121	0.507	0.5785	0.0162	0.0096	0.09393	42.9	19.28	11	0.05625	440683	39106	401577	chr8	72984507	8	8	72984507	72984507	1	1	0.4561	401991	0.0715	8	72984507	*	rs7007784	R	73896742	rs7007784	A	G	0.5403	0.0084	0.0017	9.8e-07	690743	73896742	72984507	8	72984507	8	72984507	*	R	1.6875	4.94118
chr8:72985768:C:T	T	C	0.5277	0.0139	0.4953	0.5694	0.0137	0.0096	0.1547	45.2	20.065	11	0.04445	440683	39106	401577	chr8	72985768	8	8	72985768	72985768	1	1	0.4723	416269	0.0741	8	72985768	*	rs7816328	Y	73898003	rs7816328	T	C	0.5272	0.0077	0.0017	8e-06	690601	73898003	72985768	8	72985768	8	72985768	*	Y	1.42708	4.52941
chr8:72992986:G:A	A	G	0.5451	0.012	0.5073	0.5788	0.0168	0.0096	0.0802	43.9	19.609	11	0.05101	440683	39106	401577	chr8	72992986	8	8	72992986	72992986	1	1	0.4549	400933	0.0715	8	72992986	*	rs6472716	R	73905221	rs6472716	A	G	0.54	0.0085	0.0017	9.1e-07	690458	73905221	72992986	8	72992986	8	72992986	*	R	1.75	5
chr8:72993881:A:G	A	G	0.4558	0.0118	0.422	0.4924	-0.0192	0.0096	0.04573	45.3	20.114	11	0.0438	440683	39106	401577	chr8	72993881	8	8	72993881	72993881	1	1	0.4558	401727	0.0704	8	72993881	*	rs1482029	R	73906116	rs1482029	A	G	0.4577	-0.0085	0.0017	7.9e-07	689407	73906116	72993881	8	72993881	8	72993881	*	R	-2	-5
chr8:72994395:A:G	A	G	0.6122	0.0132	0.5925	0.6512	-0.0123	0.0098	0.2099	22.8	14.244	11	0.2198	440683	39106	401577	chr8	72994395	8	8	72994395	72994395	1	1	0.3878	341794	0.0587	8	72994395	*	rs6994351	R	73906630	rs6994351	A	G	0.6061	-0.0062	0.0018	0.00044	687455	73906630	72994395	8	72994395	8	72994395	*	R	-1.2551	-3.44444
chr8:72994665:T:G	T	G	0.6126	0.0133	0.5925	0.6512	-0.0127	0.0098	0.1958	23.6	14.398	11	0.2118	440683	39106	401577	chr8	72994665	8	8	72994665	72994665	1	1	0.3874	341441	0.0587	8	72994665	*	rs7015174	K	73906900	rs7015174	T	G	0.6069	-0.0063	0.0018	0.0004	687297	73906900	72994665	8	72994665	8	72994665	*	K	-1.29592	-3.5
chr8:72998906:A:G	A	G	0.3107	0.0168	0.2671	0.3591	-0.011	0.0104	0.2918	47.5	20.968	11	0.0337	440683	39106	401577	chr8	72998906	8	8	72998906	72998906	1	1	0.3107	273840	0.092	8	72998906	*	rs2981088	R	73911141	rs2981088	A	G	0.3066	-0.0065	0.0019	0.00049	689137	73911141	72998906	8	72998906	8	72998906	*	R	-1.05769	-3.42105
chr8:73002705:A:T	A	T	0.5457	0.0133	0.5119	0.5796	-0.0066	0.0096	0.4947	18.2	13.449	11	0.265	440683	39106	401577	chr8	73002705	8	8	73002705	73002705	1	1	0.4543	400405	0.0677	8	73002705	*	rs10090902	W	73914940	rs10090902	A	T	0.5437	-0.006	0.0017	0.00047	689522	73914940	73002705	8	73002705	8	73002705	*	W	-0.6875	-3.52941
chr8:73003038:C:T	T	C	0.4554	0.0129	0.422	0.4881	0.0057	0.0096	0.5514	15.1	12.953	11	0.2964	440683	39106	401577	chr8	73003038	8	8	73003038	73003038	1	1	0.4554	401374	0.0661	8	73003038	*	rs11993041	Y	73915273	rs11993041	T	C	0.4564	0.0062	0.0017	0.00036	689579	73915273	73003038	8	73003038	8	73003038	*	Y	0.59375	3.64706
chr8:73004583:T:C	T	C	0.3101	0.0169	0.2676	0.3589	-0.0108	0.0104	0.3007	45.3	20.1	11	0.04398	440683	39106	401577	chr8	73004583	8	8	73004583	73004583	1	1	0.3101	273312	0.0913	8	73004583	*	rs9298211	Y	73916818	rs9298211	T	C	0.3062	-0.0066	0.0019	0.0004	691523	73916818	73004583	8	73004583	8	73004583	*	Y	-1.03846	-3.47368
chr8:73010882:G:A	A	G	0.6861	0.0161	0.637	0.7299	0.0119	0.0103	0.2501	48.6	21.414	11	0.02933	440683	39106	401577	chr8	73010882	8	8	73010882	73010882	1	1	0.3139	276661	0.0929	8	73010882	*	rs2981084	R	73923117	rs2981084	A	G	0.6905	0.0072	0.002	0.00033	528940	73923117	73010882	8	73010882	8	73010882	*	R	1.15534	3.6
chr8:73011067:G:T	T	G	0.4549	0.0106	0.4225	0.4859	0.0065	0.0096	0.4994	12	12.498	11	0.3274	440683	39106	401577	chr8	73011067	8	8	73011067	73011067	1	1	0.4549	400933	0.0634	8	73011067	*	rs1574690	K	73923302	rs1574690	T	G	0.4549	0.0061	0.0017	0.00042	692604	73923302	73011067	8	73011067	8	73011067	*	K	0.677083	3.58824
chr8:73013177:G:A	A	G	0.6956	0.0122	0.6581	0.7315	0.0144	0.0104	0.1656	43.1	19.331	11	0.0554	440683	39106	401577	chr8	73013177	8	8	73013177	73013177	1	1	0.3044	268288	0.0734	8	73013177	*	rs2929586	R	73925412	rs2929586	A	G	0.6971	0.0067	0.0019	0.00031	692466	73925412	73013177	8	73013177	8	73013177	*	R	1.38462	3.52632
chr8:73016217:C:T	T	C	0.4535	0.0119	0.4216	0.4859	0.0075	0.0096	0.4339	13.8	12.754	11	0.3097	440683	39106	401577	chr8	73016217	8	8	73016217	73016217	1	1	0.4535	399699	0.0643	8	73016217	*	rs10104094	Y	73928452	rs10104094	T	C	0.4543	0.0061	0.0017	0.00041	692241	73928452	73016217	8	73016217	8	73016217	*	Y	0.78125	3.58824
chr8:73019209:G:C	C	G	0.4533	0.012	0.421	0.4859	0.0076	0.0096	0.4259	14.8	12.904	11	0.2997	440683	39106	401577	chr8	73019209	8	8	73019209	73019209	1	1	0.4533	399523	0.0649	8	73019209	*	rs9298213	S	73931444	rs9298213	C	G	0.4543	0.006	0.0017	0.0005	692115	73931444	73019209	8	73019209	8	73019209	*	S	0.791667	3.52941
chr8:73022629:C:A	A	C	0.6945	0.0143	0.6482	0.7313	0.0142	0.0104	0.1722	43.8	19.577	11	0.05149	440683	39106	401577	chr8	73022629	8	8	73022629	73022629	1	1	0.3055	269257	0.0831	8	73022629	*	rs2929579	M	73934864	rs2929579	A	C	0.6971	0.0066	0.0019	0.00043	692292	73934864	73022629	8	73022629	8	73022629	*	M	1.36538	3.47368
chr8:73028097:G:T	T	G	0.6944	0.0144	0.6482	0.7312	0.0142	0.0104	0.1731	43.7	19.547	11	0.05196	440683	39106	401577	chr8	73028097	8	8	73028097	73028097	1	1	0.3056	269345	0.083	8	73028097	*	rs2981097	K	73940332	rs2981097	T	G	0.6971	0.0066	0.0019	0.00037	692116	73940332	73028097	8	73028097	8	73028097	*	K	1.36538	3.47368
chr8:73028115:G:A	A	G	0.4547	0.0115	0.4225	0.4857	0.0069	0.0096	0.4675	12.5	12.576	11	0.3219	440683	39106	401577	chr8	73028115	8	8	73028115	73028115	1	1	0.4547	400757	0.0632	8	73028115	*	rs10099824	R	73940350	rs10099824	A	G	0.455	0.0061	0.0017	0.00038	691990	73940350	73028115	8	73028115	8	73028115	*	R	0.71875	3.58824
chr8:73041384:C:T	T	C	0.454	0.0115	0.4343	0.4859	0.0068	0.0096	0.4804	10.9	12.35	11	0.338	440683	39106	401577	chr8	73041384	8	8	73041384	73041384	1	1	0.454	400140	0.0516	8	73041384	*	rs12335203	Y	73953619	rs12335203	T	C	0.4543	0.0061	0.0017	0.00039	691755	73953619	73041384	8	73041384	8	73041384	*	Y	0.708333	3.58824
chr8:73042739:G:T	T	G	0.6943	0.0143	0.6486	0.7312	0.0142	0.0104	0.1712	42.8	19.234	11	0.05703	440683	39106	401577	chr8	73042739	8	8	73042739	73042739	1	1	0.3057	269434	0.0826	8	73042739	*	rs6997113	K	73954974	rs6997113	T	G	0.697	0.0066	0.0019	0.00043	692010	73954974	73042739	8	73042739	8	73042739	*	K	1.36538	3.47368
chr8:73045305:C:T	T	C	0.4533	0.0119	0.4209	0.4863	0.0078	0.0096	0.4148	14	12.795	11	0.3069	440683	39106	401577	chr8	73045305	8	8	73045305	73045305	1	1	0.4533	399523	0.0654	8	73045305	*	rs1545827	Y	73957540	rs1545827	T	C	0.454	0.006	0.0017	0.00048	691731	73957540	73045305	8	73045305	8	73045305	*	Y	0.8125	3.52941
chr8:73045798:C:T	T	C	0.4543	0.0116	0.4214	0.4859	0.0079	0.0096	0.4081	9.1	12.104	11	0.3559	440683	39106	401577	chr8	73045798	8	8	73045798	73045798	1	1	0.4543	400405	0.0645	8	73045798	*	rs3863242	Y	73958033	rs3863242	T	C	0.4542	0.0061	0.0017	0.0004	691700	73958033	73045798	8	73045798	8	73045798	*	Y	0.822917	3.58824
chr8:73580512:T:C	T	C	0.7782	0.0095	0.7612	0.7987	0.0072	0.0115	0.5267	38	17.751	11	0.08755	440683	39106	401577	chr8	73580512	8	8	73580512	73580512	1	1	0.2218	195487	0.0375	8	73580512	*	rs6994418	Y	74492747	rs6994418	T	C	0.776	-0.0105	0.0021	6.9e-07	692417	74492747	73580512	8	73580512	8	73580512	*	Y	0.626087	-5
chr8:73581316:G:A	A	G	0.2217	0.0096	0.2005	0.2386	-0.0073	0.0115	0.5262	37.4	17.572	11	0.09205	440683	39106	401577	chr8	73581316	8	8	73581316	73581316	1	1	0.2217	195399	0.0381	8	73581316	*	rs10097111	R	74493551	rs10097111	A	G	0.2221	0.0101	0.0021	1.7e-06	692592	74493551	73581316	8	73581316	8	73581316	*	R	-0.634783	4.80952
chr8:73582849:C:T	T	C	0.0617	0.003	0.0536	0.0686	-0.0182	0.0198	0.3589	0	8.412	11	0.676	440683	39106	401577	chr8	73582849	8	8	73582849	73582849	1	1	0.0617	54380.3	0.015	8	73582849	*	rs16938696	Y	74495084	rs16938696	T	C	0.06554	0.0153	0.0036	2e-05	691522	74495084	73582849	8	73582849	8	73582849	*	Y	-0.919192	4.25
chr8:73587200:T:C	T	C	0.2692	0.0077	0.2523	0.281	-0.0024	0.0108	0.8234	22.6	14.204	11	0.2219	440683	39106	401577	chr8	73587200	8	8	73587200	73587200	1	1	0.2692	237264	0.0287	8	73587200	*	rs13277065	Y	74499435	rs13277065	T	C	0.2728	0.0094	0.002	2e-06	691820	74499435	73587200	8	73587200	8	73587200	*	Y	-0.222222	4.7
chr8:73590674:T:C	T	C	0.6986	0.0156	0.6769	0.7294	0.0025	0.0103	0.8067	43.2	19.351	11	0.05508	440683	39106	401577	chr8	73590674	8	8	73590674	73590674	1	1	0.3014	265644	0.0525	8	73590674	*	rs716009	Y	74502909	rs716009	T	C	0.7016	-0.009	0.0018	6.9e-07	793007	74502909	73590674	8	73590674	8	73590674	*	Y	0.242718	-5
chr8:73593432:G:A	A	G	0.0617	0.003	0.0536	0.0685	-0.0189	0.0198	0.3398	0	7.885	11	0.7236	440683	39106	401577	chr8	73593432	8	8	73593432	73593432	1	1	0.0617	54380.3	0.0149	8	73593432	*	rs931775	R	74505667	rs931775	A	G	0.06466	0.0154	0.0036	1.8e-05	683393	74505667	73593432	8	73593432	8	73593432	*	R	-0.954545	4.27778
chr8:73594764:C:T	T	C	0.2219	0.0096	0.2013	0.2382	-0.0075	0.0114	0.511	38.7	17.945	11	0.08287	440683	39106	401577	chr8	73594764	8	8	73594764	73594764	1	1	0.2219	195575	0.0369	8	73594764	*	rs6472788	Y	74506999	rs6472788	T	C	0.2222	0.0105	0.0021	7.1e-07	692346	74506999	73594764	8	73594764	8	73594764	*	Y	-0.657895	5
chr8:73594783:A:G	A	G	0.2998	0.0074	0.2838	0.3211	-0.0042	0.0104	0.6878	14.6	12.884	11	0.301	440683	39106	401577	chr8	73594783	8	8	73594783	73594783	1	1	0.2998	264234	0.0373	8	73594783	*	rs905539	R	74507018	rs905539	A	G	0.303	0.0078	0.0019	3.7e-05	689489	74507018	73594783	8	73594783	8	73594783	*	R	-0.403846	4.10526
chr8:73601978:G:A	A	G	0.2216	0.0096	0.2005	0.2382	-0.0071	0.0114	0.5331	37.6	17.633	11	0.0905	440683	39106	401577	chr8	73601978	8	8	73601978	73601978	1	1	0.2216	195311	0.0377	8	73601978	*	rs9298231	R	74514213	rs9298231	A	G	0.2221	0.0106	0.0021	7.1e-07	691865	74514213	73601978	8	73601978	8	73601978	*	R	-0.622807	5.04762
chr8:73604531:A:G	A	G	0.3035	0.008	0.2873	0.3249	-0.0027	0.0104	0.7948	17.9	13.399	11	0.268	440683	39106	401577	chr8	73604531	8	8	73604531	73604531	1	1	0.3035	267495	0.0376	8	73604531	*	rs2891352	R	74516766	rs2891352	A	G	0.3037	0.0079	0.0019	3.3e-05	690294	74516766	73604531	8	73604531	8	73604531	*	R	-0.259615	4.15789
chr8:73615328:A:G	A	G	0.7725	0.0092	0.7558	0.7916	0.0077	0.0113	0.4973	43.3	19.397	11	0.05433	440683	39106	401577	chr8	73615328	8	8	73615328	73615328	1	1	0.2275	200511	0.0358	8	73615328	*	rs7839319	R	74527563	rs7839319	A	G	0.7724	-0.0107	0.0021	3.3e-07	691836	74527563	73615328	8	73615328	8	73615328	*	R	0.681416	-5.09524
chr8:73618109:T:C	T	C	0.9302	0.0035	0.9268	0.9398	0.0175	0.0186	0.3478	0	9.378	11	0.5871	440683	39106	401577	chr8	73618109	8	8	73618109	73618109	1	1	0.0698	61519.3	0.013	8	73618109	*	rs9657038	Y	74530344	rs9657038	T	C	0.92855	-0.0162	0.0034	2.6e-06	691841	74530344	73618109	8	73618109	8	73618109	*	Y	0.94086	-4.76471
chr8:73622733:G:A	A	G	0.0693	0.0034	0.0597	0.0731	-0.0177	0.0187	0.343	0	9.004	11	0.6215	440683	39106	401577	chr8	73622733	8	8	73622733	73622733	1	1	0.0693	61078.7	0.0134	8	73622733	*	rs16938707	R	74534968	rs16938707	A	G	0.07022	0.0162	0.0034	2.2e-06	692124	74534968	73622733	8	73622733	8	73622733	*	R	-0.946524	4.76471
chr8:73626463:G:A	A	G	0.6183	0.0129	0.6035	0.6466	-0.0007	0.0098	0.9446	27.4	15.156	11	0.1754	440683	39106	401577	chr8	73626463	8	8	73626463	73626463	1	1	0.3817	336417	0.0431	8	73626463	*	rs10086512	R	74538698	rs10086512	A	G	0.6184	-0.0075	0.0018	2.8e-05	691641	74538698	73626463	8	73626463	8	73626463	*	R	-0.0714286	-4.16667
chr8:73628983:G:A	A	G	0.0696	0.0034	0.0597	0.0731	-0.0167	0.0187	0.3718	0	8.813	11	0.6392	440683	39106	401577	chr8	73628983	8	8	73628983	73628983	1	1	0.0696	61343.1	0.0134	8	73628983	*	rs7015090	R	74541218	rs7015090	A	G	0.07033	0.0162	0.0034	2.3e-06	692073	74541218	73628983	8	73628983	8	73628983	*	R	-0.893048	4.76471
chr8:73633293:C:T	T	C	0.2274	0.0094	0.208	0.2445	-0.0074	0.0113	0.5132	40.7	18.541	11	0.06985	440683	39106	401577	chr8	73633293	8	8	73633293	73633293	1	1	0.2274	200423	0.0365	8	73633293	*	rs7832368	Y	74545528	rs7832368	T	C	0.2277	0.0107	0.0021	3.5e-07	691923	74545528	73633293	8	73633293	8	73633293	*	Y	-0.654867	5.09524
chr8:73633585:G:A	A	G	0.2257	0.0096	0.2073	0.2444	-0.007	0.0114	0.5406	37.1	17.496	11	0.09402	440683	39106	401577	chr8	73633585	8	8	73633585	73633585	1	1	0.2257	198924	0.0371	8	73633585	*	rs6472795	R	74545820	rs6472795	A	G	0.2271	0.0109	0.0021	2.3e-07	692031	74545820	73633585	8	73633585	8	73633585	*	R	-0.614035	5.19048
chr8:73638001:G:A	A	G	0.0694	0.0034	0.0597	0.0731	-0.0165	0.0187	0.3777	0	8.569	11	0.6616	440683	39106	401577	chr8	73638001	8	8	73638001	73638001	1	1	0.0694	61166.8	0.0134	8	73638001	*	rs16938708	R	74550236	rs16938708	A	G	0.07033	0.0164	0.0034	1.6e-06	692151	74550236	73638001	8	73638001	8	73638001	*	R	-0.882353	4.82353
chr8:73640197:C:T	T	C	0.2256	0.0096	0.2073	0.2439	-0.0071	0.0114	0.5305	38.2	17.79	11	0.08659	440683	39106	401577	chr8	73640197	8	8	73640197	73640197	1	1	0.2256	198836	0.0366	8	73640197	*	rs7837179	Y	74552432	rs7837179	T	C	0.2272	0.0107	0.0021	3.9e-07	692041	74552432	73640197	8	73640197	8	73640197	*	Y	-0.622807	5.09524
chr8:73643047:A:G	A	G	0.9306	0.0035	0.927	0.9403	0.018	0.0187	0.3349	0	9.094	11	0.6132	440683	39106	401577	chr8	73643047	8	8	73643047	73643047	1	1	0.0694	61166.8	0.0133	8	73643047	*	rs10101414	R	74555282	rs10101414	A	G	0.92967	-0.0161	0.0034	2.6e-06	692035	74555282	73643047	8	73643047	8	73643047	*	R	0.962567	-4.73529
chr8:73651778:C:A	A	C	0.6177	0.0124	0.6007	0.6438	0	0.0098	0.9991	26.7	15.01	11	0.182	440683	39106	401577	chr8	73651778	8	8	73651778	73651778	1	1	0.3823	336946	0.0431	8	73651778	*	rs10096290	M	74564013	rs10096290	A	C	0.6198	-0.0074	0.0018	2.5e-05	716372	74564013	73651778	8	73651778	8	73651778	*	M	0	-4.11111
chr8:73653278:T:C	T	C	0.774	0.0097	0.7551	0.7926	0.0066	0.0114	0.5617	38.6	17.903	11	0.08385	440683	39106	401577	chr8	73653278	8	8	73653278	73653278	1	1	0.226	199189	0.0375	8	73653278	*	rs10090359	Y	74565513	rs10090359	T	C	0.7728	-0.0107	0.0021	3.6e-07	692505	74565513	73653278	8	73653278	8	73653278	*	Y	0.578947	-5.09524
chr8:73658979:T:C	T	C	0.7745	0.0097	0.755	0.7929	0.0064	0.0114	0.5717	38.6	17.928	11	0.08327	440683	39106	401577	chr8	73658979	8	8	73658979	73658979	1	1	0.2255	198748	0.0379	8	73658979	*	rs12679135	Y	74571214	rs12679135	T	C	0.7728	-0.0108	0.0021	2.8e-07	692549	74571214	73658979	8	73658979	8	73658979	*	Y	0.561404	-5.14286
chr8:73659049:A:G	A	G	0.7745	0.0097	0.755	0.7929	0.0063	0.0114	0.5775	38.2	17.81	11	0.0861	440683	39106	401577	chr8	73659049	8	8	73659049	73659049	1	1	0.2255	198748	0.0379	8	73659049	*	rs12681136	R	74571284	rs12681136	A	G	0.7728	-0.0107	0.0021	3.5e-07	692489	74571284	73659049	8	73659049	8	73659049	*	R	0.552632	-5.09524
chr8:73663756:T:G	T	G	0.7735	0.0095	0.7548	0.7927	0.0073	0.0114	0.5218	40.2	18.382	11	0.07313	440683	39106	401577	chr8	73663756	8	8	73663756	73663756	1	1	0.2265	199629	0.0379	8	73663756	*	rs16938712	K	74575991	rs16938712	T	G	0.7725	-0.0109	0.0021	2.2e-07	692275	74575991	73663756	8	73663756	8	73663756	*	K	0.640351	-5.19048
chr8:73666357:C:A	A	C	0.0693	0.0034	0.0597	0.0731	-0.018	0.0187	0.3362	0	8.732	11	0.6466	440683	39106	401577	chr8	73666357	8	8	73666357	73666357	1	1	0.0693	61078.7	0.0134	8	73666357	*	rs10113113	M	74578592	rs10113113	A	C	0.07004	0.0165	0.0034	1.3e-06	692369	74578592	73666357	8	73666357	8	73666357	*	M	-0.962567	4.85294
chr8:73667674:A:T	A	T	0.9358	0.0031	0.9318	0.9454	0.0214	0.0194	0.2718	0	8.405	11	0.6766	440683	39106	401577	chr8	73667674	8	8	73667674	73667674	1	1	0.0642	56583.7	0.0136	8	73667674	*	rs10089381	W	74579909	rs10089381	A	T	0.93481	-0.0158	0.0036	9.7e-06	691584	74579909	73667674	8	73667674	8	73667674	*	W	1.10309	-4.38889
chr8:73668216:T:C	T	C	0.7744	0.0097	0.755	0.7928	0.0063	0.0114	0.5819	38.5	17.873	11	0.08456	440683	39106	401577	chr8	73668216	8	8	73668216	73668216	1	1	0.2256	198836	0.0378	8	73668216	*	rs7824970	Y	74580451	rs7824970	T	C	0.7728	-0.0108	0.0021	2.5e-07	692594	74580451	73668216	8	73668216	8	73668216	*	Y	0.552632	-5.14286
chr8:73668549:T:C	T	C	0.9307	0.0034	0.9269	0.9403	0.0185	0.0187	0.3229	0	8.619	11	0.657	440683	39106	401577	chr8	73668549	8	8	73668549	73668549	1	1	0.0693	61078.7	0.0134	8	73668549	*	rs7825455	Y	74580784	rs7825455	T	C	0.92996	-0.0166	0.0034	1.3e-06	692369	74580784	73668549	8	73668549	8	73668549	*	Y	0.989305	-4.88235
chr8:73670070:T:C	T	C	0.7729	0.0094	0.7544	0.7923	0.0074	0.0113	0.5165	42.7	19.192	11	0.05774	440683	39106	401577	chr8	73670070	8	8	73670070	73670070	1	1	0.2271	200158	0.0379	8	73670070	*	rs10112685	Y	74582305	rs10112685	T	C	0.7722	-0.0109	0.0021	2.2e-07	692480	74582305	73670070	8	73670070	8	73670070	*	Y	0.654867	-5.19048
chr8:73676154:C:T	T	C	0.0693	0.0034	0.0597	0.0731	-0.0178	0.0187	0.3402	0	8.944	11	0.627	440683	39106	401577	chr8	73676154	8	8	73676154	73676154	1	1	0.0693	61078.7	0.0134	8	73676154	*	rs16938714	Y	74588389	rs16938714	T	C	0.07004	0.0162	0.0034	2e-06	692368	74588389	73676154	8	73676154	8	73676154	*	Y	-0.951872	4.76471
chr8:73679033:C:T	T	C	0.0693	0.0034	0.0597	0.0732	-0.0178	0.0187	0.3404	0	8.923	11	0.629	440683	39106	401577	chr8	73679033	8	8	73679033	73679033	1	1	0.0693	61078.7	0.0135	8	73679033	*	rs16938715	Y	74591268	rs16938715	T	C	0.07016	0.0164	0.0034	1.6e-06	692305	74591268	73679033	8	73679033	8	73679033	*	Y	-0.951872	4.82353
chr8:73684002:C:T	T	C	0.2255	0.0094	0.2072	0.2455	-0.0058	0.0114	0.6081	37.9	17.705	11	0.08869	440683	39106	401577	chr8	73684002	8	8	73684002	73684002	1	1	0.2255	198748	0.0383	8	73684002	*	rs12677119	Y	74596237	rs12677119	T	C	0.2288	0.0107	0.0021	3.6e-07	692480	74596237	73684002	8	73684002	8	73684002	*	Y	-0.508772	5.09524
chr8:73689465:C:T	T	C	0.2254	0.0094	0.2071	0.2455	-0.0058	0.0114	0.6128	38	17.728	11	0.0881	440683	39106	401577	chr8	73689465	8	8	73689465	73689465	1	1	0.2254	198660	0.0384	8	73689465	*	rs10106560	Y	74601700	rs10106560	T	C	0.2276	0.0109	0.0021	2.3e-07	692543	74601700	73689465	8	73689465	8	73689465	*	Y	-0.508772	5.19048
chr8:73689579:T:C	T	C	0.9307	0.0034	0.9269	0.9403	0.0175	0.0187	0.3505	0	8.693	11	0.6502	440683	39106	401577	chr8	73689579	8	8	73689579	73689579	1	1	0.0693	61078.7	0.0134	8	73689579	*	rs10093439	Y	74601814	rs10093439	T	C	0.92996	-0.0165	0.0034	1.4e-06	692367	74601814	73689579	8	73689579	8	73689579	*	Y	0.935829	-4.85294
chr8:73690431:G:A	A	G	0.2267	0.0092	0.2077	0.2455	-0.0067	0.0114	0.5555	42	18.953	11	0.06193	440683	39106	401577	chr8	73690431	8	8	73690431	73690431	1	1	0.2267	199806	0.0378	8	73690431	*	rs7828445	R	74602666	rs7828445	A	G	0.2278	0.0109	0.0021	2.1e-07	692236	74602666	73690431	8	73690431	8	73690431	*	R	-0.587719	5.19048
chr8:73691546:C:T	T	C	0.2268	0.0091	0.2081	0.2461	-0.0067	0.0114	0.5533	42	18.972	11	0.0616	440683	39106	401577	chr8	73691546	8	8	73691546	73691546	1	1	0.2268	199894	0.038	8	73691546	*	rs10086435	Y	74603781	rs10086435	T	C	0.2301	0.0107	0.0021	3.3e-07	692429	74603781	73691546	8	73691546	8	73691546	*	Y	-0.587719	5.09524
chr8:73691649:T:C	T	C	0.3818	0.0122	0.3555	0.3921	0.0001	0.0099	0.9893	28.2	15.322	11	0.1682	440683	39106	401577	chr8	73691649	8	8	73691649	73691649	1	1	0.3818	336506	0.0366	8	73691649	*	rs13251768	Y	74603884	rs13251768	T	C	0.3806	0.0076	0.0018	2.4e-05	690079	74603884	73691649	8	73691649	8	73691649	*	Y	0.010101	4.22222
chr8:73703824:G:A	A	G	0.225	0.0094	0.2068	0.2447	-0.006	0.0114	0.5979	36.9	17.445	11	0.09537	440683	39106	401577	chr8	73703824	8	8	73703824	73703824	1	1	0.225	198307	0.0379	8	73703824	*	rs7002303	R	74616059	rs7002303	A	G	0.2273	0.0108	0.0021	2.9e-07	692561	74616059	73703824	8	73703824	8	73703824	*	R	-0.526316	5.14286
chr8:73705694:G:C	C	G	0.6188	0.0125	0.6066	0.6448	-0.001	0.0099	0.9165	22.8	14.247	11	0.2196	440683	39106	401577	chr8	73705694	8	8	73705694	73705694	1	1	0.3812	335977	0.0382	8	73705694	*	rs10100388	B	74617929	rs10100388	C	G	0.6197	-0.0074	0.0018	4e-05	688413	74617929	73705694	8	73705694	8	73705694	*	B	-0.10101	-4.11111
chr8:73707422:C:G	C	G	0.7736	0.0091	0.7548	0.7923	0.0068	0.0114	0.5511	41.2	18.712	11	0.06646	440683	39106	401577	chr8	73707422	8	8	73707422	73707422	1	1	0.2264	199541	0.0375	8	73707422	*	rs10107852	S	74619657	rs10107852	C	G	0.772	-0.0107	0.0021	3.5e-07	692227	74619657	73707422	8	73707422	8	73707422	*	S	0.596491	-5.09524
chr8:73707644:C:T	T	C	0.2249	0.0094	0.2067	0.2446	-0.0061	0.0114	0.5944	36.9	17.419	11	0.09607	440683	39106	401577	chr8	73707644	8	8	73707644	73707644	1	1	0.2249	198219	0.0379	8	73707644	*	rs10108092	Y	74619879	rs10108092	T	C	0.2273	0.0107	0.0021	3.8e-07	692557	74619879	73707644	8	73707644	8	73707644	*	Y	-0.535088	5.09524
chr8:73708343:A:T	A	T	0.7751	0.0093	0.7554	0.7932	0.0059	0.0114	0.6073	37.5	17.604	11	0.09122	440683	39106	401577	chr8	73708343	8	8	73708343	73708343	1	1	0.2249	198219	0.0378	8	73708343	*	rs6999458	W	74620578	rs6999458	A	T	0.7727	-0.0107	0.0021	4.1e-07	692553	74620578	73708343	8	73708343	8	73708343	*	W	0.517544	-5.09524
chr8:73709548:T:C	T	C	0.9309	0.0033	0.9272	0.9406	0.0185	0.0187	0.3229	0	8.789	11	0.6414	440683	39106	401577	chr8	73709548	8	8	73709548	73709548	1	1	0.0691	60902.4	0.0134	8	73709548	*	rs10102697	Y	74621783	rs10102697	T	C	0.9299	-0.0163	0.0034	1.8e-06	692293	74621783	73709548	8	73709548	8	73709548	*	Y	0.989305	-4.79412
chr8:73709848:A:G	A	G	0.9309	0.0034	0.9271	0.9406	0.0184	0.0187	0.3257	0	8.832	11	0.6374	440683	39106	401577	chr8	73709848	8	8	73709848	73709848	1	1	0.0691	60902.4	0.0135	8	73709848	*	rs10088071	R	74622083	rs10088071	A	G	0.9299	-0.0161	0.0034	2.5e-06	692293	74622083	73709848	8	73709848	8	73709848	*	R	0.983957	-4.73529
chr8:73711212:T:C	T	C	0.7751	0.0093	0.7554	0.7933	0.0061	0.0114	0.5934	37	17.454	11	0.09515	440683	39106	401577	chr8	73711212	8	8	73711212	73711212	1	1	0.2249	198219	0.0379	8	73711212	*	rs10107451	Y	74623447	rs10107451	T	C	0.7727	-0.0108	0.0021	3.1e-07	692485	74623447	73711212	8	73711212	8	73711212	*	Y	0.535088	-5.14286
chr8:73712986:T:C	T	C	0.7751	0.0093	0.7553	0.7932	0.0063	0.0114	0.5785	37	17.474	11	0.09462	440683	39106	401577	chr8	73712986	8	8	73712986	73712986	1	1	0.2249	198219	0.0379	8	73712986	*	rs7833875	Y	74625221	rs7833875	T	C	0.7727	-0.0108	0.0021	2.9e-07	692545	74625221	73712986	8	73712986	8	73712986	*	Y	0.552632	-5.14286
chr8:73717250:T:C	T	C	0.9308	0.0034	0.9272	0.9406	0.0184	0.0187	0.3258	0	8.954	11	0.6261	440683	39106	401577	chr8	73717250	8	8	73717250	73717250	1	1	0.0692	60990.5	0.0134	8	73717250	*	rs10112949	Y	74629485	rs10112949	T	C	0.9299	-0.0163	0.0034	1.7e-06	692294	74629485	73717250	8	73717250	8	73717250	*	Y	0.983957	-4.79412
chr8:73717529:T:C	T	C	0.775	0.0093	0.7552	0.7933	0.0062	0.0114	0.5857	36.4	17.308	11	0.09909	440683	39106	401577	chr8	73717529	8	8	73717529	73717529	1	1	0.225	198307	0.0381	8	73717529	*	rs10113286	Y	74629764	rs10113286	T	C	0.7727	-0.0108	0.0021	2.9e-07	692489	74629764	73717529	8	73717529	8	73717529	*	Y	0.54386	-5.14286
chr8:73718064:C:T	T	C	0.225	0.0093	0.2068	0.2447	-0.0063	0.0114	0.5798	36.6	17.34	11	0.09822	440683	39106	401577	chr8	73718064	8	8	73718064	73718064	1	1	0.225	198307	0.0379	8	73718064	*	rs7814285	Y	74630299	rs7814285	T	C	0.2273	0.0107	0.0021	3.7e-07	692486	74630299	73718064	8	73718064	8	73718064	*	Y	-0.552632	5.09524
chr8:73718538:A:G	A	G	0.775	0.0092	0.7554	0.7933	0.0061	0.0114	0.5914	36.3	17.261	11	0.1004	440683	39106	401577	chr8	73718538	8	8	73718538	73718538	1	1	0.225	198307	0.0379	8	73718538	*	rs7818308	R	74630773	rs7818308	A	G	0.7727	-0.0107	0.0021	4e-07	692464	74630773	73718538	8	73718538	8	73718538	*	R	0.535088	-5.09524
chr8:73719635:C:T	T	C	0.0692	0.0034	0.0594	0.0728	-0.0181	0.0187	0.3345	0	9.204	11	0.6031	440683	39106	401577	chr8	73719635	8	8	73719635	73719635	1	1	0.0692	60990.5	0.0134	8	73719635	*	rs10106686	Y	74631870	rs10106686	T	C	0.0701	0.0161	0.0034	2.4e-06	692295	74631870	73719635	8	73719635	8	73719635	*	Y	-0.967914	4.73529
chr8:73723698:C:T	T	C	0.226	0.0089	0.2078	0.2453	-0.0072	0.0114	0.5297	38.7	17.946	11	0.08284	440683	39106	401577	chr8	73723698	8	8	73723698	73723698	1	1	0.226	199189	0.0375	8	73723698	*	rs7014208	Y	74635933	rs7014208	T	C	0.228	0.0106	0.0021	5.1e-07	688912	74635933	73723698	8	73723698	8	73723698	*	Y	-0.631579	5.04762
chr8:73724005:T:C	T	C	0.7741	0.009	0.7545	0.7927	0.0072	0.0114	0.5286	37.5	17.604	11	0.09123	440683	39106	401577	chr8	73724005	8	8	73724005	73724005	1	1	0.2259	199101	0.0382	8	73724005	*	rs6996826	Y	74636240	rs6996826	T	C	0.7716	-0.0106	0.0021	5.2e-07	688892	74636240	73724005	8	73724005	8	73724005	*	Y	0.631579	-5.04762
chr8:73726032:T:C	T	C	0.9298	0.0036	0.9268	0.9396	0.0206	0.0186	0.2684	0	9.653	11	0.5618	440683	39106	401577	chr8	73726032	8	8	73726032	73726032	1	1	0.0702	61871.9	0.0128	8	73726032	*	rs7017254	Y	74638267	rs7017254	T	C	0.92931	-0.0162	0.0034	2.1e-06	691514	74638267	73726032	8	73726032	8	73726032	*	Y	1.10753	-4.76471
chr8:73727687:A:G	A	G	0.7743	0.009	0.7548	0.7927	0.0073	0.0114	0.5212	37.7	17.65	11	0.09007	440683	39106	401577	chr8	73727687	8	8	73727687	73727687	1	1	0.2257	198924	0.0379	8	73727687	*	rs9969419	R	74639922	rs9969419	A	G	0.7722	-0.0105	0.0021	7.1e-07	688880	74639922	73727687	8	73727687	8	73727687	*	R	0.640351	-5
chr8:73729123:C:A	A	C	0.0692	0.0033	0.0598	0.0728	-0.0182	0.0187	0.3313	0	9.168	11	0.6064	440683	39106	401577	chr8	73729123	8	8	73729123	73729123	1	1	0.0692	60990.5	0.013	8	73729123	*	rs10093884	H	74641358	rs10093884	A	C	0.0701	0.0162	0.0034	2e-06	691588	74641358	73729123	8	73729123	8	73729123	*	H	-0.973262	4.76471
chr8:73730938:T:A	A	T	0.07	0.0035	0.0604	0.0731	-0.0207	0.0186	0.2673	0	9.638	11	0.5633	440683	39106	401577	chr8	73730938	8	8	73730938	73730938	1	1	0.07	61695.6	0.0127	8	73730938	*	rs10088325	W	74643173	rs10088325	A	T	0.07039	0.016	0.0034	2.7e-06	691582	74643173	73730938	8	73730938	8	73730938	*	W	-1.1129	4.70588
chr8:73733771:A:T	A	T	0.7746	0.0088	0.7549	0.7924	0.0075	0.0114	0.5094	37.8	17.699	11	0.08884	440683	39106	401577	chr8	73733771	8	8	73733771	73733771	1	1	0.2254	198660	0.0375	8	73733771	*	rs7001590	W	74646006	rs7001590	A	T	0.7717	-0.0105	0.0023	4.3e-06	682824	74646006	73733771	8	73733771	8	73733771	*	W	0.657895	-4.56522
chr8:73733954:T:A	A	T	0.2264	0.0088	0.208	0.2454	-0.0074	0.0114	0.5187	39.4	18.157	11	0.07801	440683	39106	401577	chr8	73733954	8	8	73733954	73733954	1	1	0.2264	199541	0.0374	8	73733954	*	rs10808797	W	74646189	rs10808797	A	T	0.2277	0.0106	0.0021	5e-07	688736	74646189	73733954	8	73733954	8	73733954	*	W	-0.649123	5.04762
chr8:73742035:T:A	A	T	0.0698	0.0034	0.0603	0.073	-0.0189	0.0187	0.3098	0	9.418	11	0.5833	440683	39106	401577	chr8	73742035	8	8	73742035	73742035	1	1	0.0698	61519.3	0.0127	8	73742035	*	rs12334754	W	74654270	rs12334754	A	T	0.07092	0.0161	0.0034	2.2e-06	691473	74654270	73742035	8	73742035	8	73742035	*	W	-1.0107	4.73529
chr8:73749543:C:T	T	C	0.6638	0.011	0.641	0.683	0.0046	0.0102	0.6529	1.2	11.132	11	0.4322	440683	39106	401577	chr8	73749543	8	8	73749543	73749543	1	1	0.3362	296315	0.042	8	73749543	*	rs10086736	Y	74661778	rs10086736	T	C	0.6598	-0.0081	0.0018	1.1e-05	687039	74661778	73749543	8	73749543	8	73749543	*	Y	0.45098	-4.5
chr8:73749603:T:C	T	C	0.9305	0.0034	0.9271	0.9409	0.0205	0.0187	0.2725	0	9.671	11	0.5602	440683	39106	401577	chr8	73749603	8	8	73749603	73749603	1	1	0.0695	61254.9	0.0138	8	73749603	*	rs16938718	Y	74661838	rs16938718	T	C	0.92902	-0.0162	0.0034	2.4e-06	691452	74661838	73749603	8	73749603	8	73749603	*	Y	1.09626	-4.76471
chr8:73755373:T:G	T	G	0.9302	0.0038	0.9274	0.9422	0.0124	0.0186	0.5074	0	8.444	11	0.6731	440683	39106	401577	chr8	73755373	8	8	73755373	73755373	1	1	0.0698	61519.3	0.0148	8	73755373	*	rs7820502	K	74667608	rs7820502	T	G	0.92826	-0.0163	0.0034	1.8e-06	691294	74667608	73755373	8	73755373	8	73755373	*	K	0.666667	-4.79412
chr8:73755483:G:A	A	G	0.0698	0.0037	0.0579	0.0728	-0.0111	0.0187	0.5515	0	8.378	11	0.6791	440683	39106	401577	chr8	73755483	8	8	73755483	73755483	1	1	0.0698	61519.3	0.0149	8	73755483	*	rs7837137	R	74667718	rs7837137	A	G	0.07185	0.0165	0.0034	1.3e-06	691299	74667718	73755483	8	73755483	8	73755483	*	R	-0.593583	4.85294
chr8:73755494:A:G	A	G	0.9357	0.0034	0.932	0.945	0.017	0.0194	0.38	0	8.155	11	0.6993	440683	39106	401577	chr8	73755494	8	8	73755494	73755494	1	1	0.0643	56671.8	0.013	8	73755494	*	rs7836815	R	74667729	rs7836815	A	G	0.93206	-0.0168	0.0035	1.5e-06	691750	74667729	73755494	8	73755494	8	73755494	*	R	0.876289	-4.8
chr8:73755566:G:C	C	G	0.6705	0.0108	0.6494	0.6914	0.0008	0.0103	0.9348	3.5	11.398	11	0.4105	440683	39106	401577	chr8	73755566	8	8	73755566	73755566	1	1	0.3295	290410	0.042	8	73755566	*	rs12541626	B	74667801	rs12541626	C	G	0.6687	-0.0078	0.0019	2.4e-05	687155	74667801	73755566	8	73755566	8	73755566	*	B	0.0776699	-4.10526
chr8:73760380:A:C	A	C	0.9081	0.0035	0.9031	0.9192	0.0175	0.0165	0.2876	29.4	15.58	11	0.1574	440683	39106	401577	chr8	73760380	8	8	73760380	73760380	1	1	0.0919	80997.5	0.0161	8	73760380	*	rs16938719	M	74672615	rs16938719	A	C	0.90447	-0.0147	0.003	8.5e-07	690237	74672615	73760380	8	73760380	8	73760380	*	M	1.06061	-4.9
chr8:73761939:C:T	T	C	0.1043	0.0035	0.0921	0.1081	-0.0166	0.0156	0.2876	19.9	13.74	11	0.2477	440683	39106	401577	chr8	73761939	8	8	73761939	73761939	1	1	0.1043	91926.5	0.016	8	73761939	*	rs4389932	Y	74674174	rs4389932	T	C	0.1087	0.0142	0.0028	6.5e-07	689975	74674174	73761939	8	73761939	8	73761939	*	Y	-1.0641	5.07143
chr8:73762011:G:A	A	G	0.1047	0.0036	0.0921	0.1085	-0.016	0.0156	0.3061	20.7	13.868	11	0.2404	440683	39106	401577	chr8	73762011	8	8	73762011	73762011	1	1	0.1047	92279	0.0164	8	73762011	*	rs1471582	R	74674246	rs1471582	A	G	0.1074	0.0142	0.0028	6.3e-07	689357	74674246	73762011	8	73762011	8	73762011	*	R	-1.02564	5.07143
chr8:73763459:G:A	A	G	0.7796	0.0075	0.7491	0.8107	-0.0012	0.0115	0.9142	0	9.242	11	0.5996	440683	39106	401577	chr8	73763459	8	8	73763459	73763459	1	1	0.2204	194253	0.0616	8	73763459	*	rs1481507	R	74675694	rs1481507	A	G	0.7675	-0.0092	0.002	6.8e-06	688233	74675694	73763459	8	73763459	8	73763459	*	R	-0.104348	-4.6
chr8:73763782:T:C	T	C	0.2326	0.0079	0.2005	0.2594	0.0012	0.0114	0.9183	0	8.826	11	0.638	440683	39106	401577	chr8	73763782	8	8	73763782	73763782	1	1	0.2326	205006	0.0589	8	73763782	*	rs1481508	Y	74676017	rs1481508	T	C	0.2393	0.0095	0.002	2.3e-06	688261	74676017	73763782	8	73763782	8	73763782	*	Y	0.105263	4.75
chr8:73765231:A:C	A	C	0.2269	0.0077	0.1933	0.2532	-0.0002	0.0115	0.9863	2.8	11.322	11	0.4167	440683	39106	401577	chr8	73765231	8	8	73765231	73765231	1	1	0.2269	199982	0.0599	8	73765231	*	rs11997146	M	74677466	rs11997146	A	C	0.2346	0.0095	0.0021	4e-06	682494	74677466	73765231	8	73765231	8	73765231	*	M	-0.0173913	4.52381
chr8:73772367:C:T	T	C	0.7797	0.0089	0.7538	0.8077	-0.0067	0.0116	0.5622	0	9.448	11	0.5806	440683	39106	401577	chr8	73772367	8	8	73772367	73772367	1	1	0.2203	194165	0.0539	8	73772367	*	rs13267345	Y	74684602	rs13267345	T	C	0.7751	-0.0097	0.0021	3e-06	692410	74684602	73772367	8	73772367	8	73772367	*	Y	-0.577586	-4.61905
chr8:73777053:C:T	T	C	0.1153	0.0036	0.1026	0.1197	0.0095	0.0149	0.5256	10.1	12.232	11	0.3464	440683	39106	401577	chr8	73777053	8	8	73777053	73777053	1	1	0.1153	101621	0.0171	8	73777053	*	rs2170382	Y	74689288	rs2170382	T	C	0.1203	0.0172	0.0027	2.4e-10	690485	74689288	73777053	8	73777053	8	73777053	*	Y	0.637584	6.37037
chr8:73778080:A:G	A	G	0.8712	0.0054	0.8616	0.8834	-0.0085	0.0142	0.5503	7.6	11.902	11	0.371	440683	39106	401577	chr8	73778080	8	8	73778080	73778080	1	1	0.1288	113520	0.0218	8	73778080	*	rs900053	R	74690315	rs900053	A	G	0.8664	-0.0164	0.0026	3.2e-10	690545	74690315	73778080	8	73778080	8	73778080	*	R	-0.598592	-6.30769
chr8:73781514:A:C	A	C	0.4705	0.0127	0.4443	0.4876	-0.0013	0.0097	0.894	22.5	14.192	11	0.2225	440683	39106	401577	chr8	73781514	8	8	73781514	73781514	1	1	0.4705	414683	0.0433	8	73781514	*	rs12679779	M	74693749	rs12679779	A	C	0.477	0.0067	0.0018	0.00014	692095	74693749	73781514	8	73781514	8	73781514	*	M	-0.134021	3.72222
chr8:73787740:T:C	T	C	0.2132	0.0108	0.1845	0.2458	0.0051	0.0118	0.6678	0	10.975	11	0.4454	440683	39106	401577	chr8	73787740	8	8	73787740	73787740	1	1	0.2132	187907	0.0613	8	73787740	*	rs1564531	Y	74699975	rs1564531	T	C	0.2212	0.0096	0.0021	4.3e-06	692300	74699975	73787740	8	73787740	8	73787740	*	Y	0.432203	4.57143
chr8:73790252:A:T	A	T	0.8766	0.0052	0.8688	0.8908	-0.0122	0.0145	0.3995	6.6	11.782	11	0.3803	440683	39106	401577	chr8	73790252	8	8	73790252	73790252	1	1	0.1234	108761	0.022	8	73790252	*	rs16938729	W	74702487	rs16938729	A	T	0.8728	-0.0163	0.0026	6.7e-10	692471	74702487	73790252	8	73790252	8	73790252	*	W	-0.841379	-6.26923
chr8:73795519:C:T	T	C	0.1238	0.0052	0.1095	0.1312	0.0131	0.0144	0.3615	6	11.698	11	0.3868	440683	39106	401577	chr8	73795519	8	8	73795519	73795519	1	1	0.1238	109113	0.0217	8	73795519	*	rs7825326	Y	74707754	rs7825326	T	C	0.1272	0.0164	0.0026	5.1e-10	692479	74707754	73795519	8	73795519	8	73795519	*	Y	0.909722	6.30769
chr8:73796616:C:T	T	C	0.7866	0.0107	0.7541	0.8156	-0.0049	0.0118	0.6746	0	10.91	11	0.4508	440683	39106	401577	chr8	73796616	8	8	73796616	73796616	1	1	0.2134	188084	0.0615	8	73796616	*	rs9643680	Y	74708851	rs9643680	T	C	0.7791	-0.0098	0.0021	2.6e-06	692392	74708851	73796616	8	73796616	8	73796616	*	Y	-0.415254	-4.66667
chr8:73810183:G:A	A	G	0.1198	0.0036	0.108	0.1242	0.0102	0.0146	0.4832	7.5	11.888	11	0.3721	440683	39106	401577	chr8	73810183	8	8	73810183	73810183	1	1	0.1198	105588	0.0162	8	73810183	*	rs7834451	R	74722418	rs7834451	A	G	0.1254	0.0162	0.0026	9.7e-10	692328	74722418	73810183	8	73810183	8	73810183	*	R	0.69863	6.23077
chr8:73814846:C:A	A	C	0.1236	0.0056	0.1092	0.1325	0.0146	0.0144	0.3104	6.6	11.776	11	0.3807	440683	39106	401577	chr8	73814846	8	8	73814846	73814846	1	1	0.1236	108937	0.0233	8	73814846	*	rs6992853	M	74727081	rs6992853	A	C	0.1275	0.0165	0.0026	4.1e-10	691936	74727081	73814846	8	73814846	8	73814846	*	M	1.01389	6.34615
chr8:73827210:G:A	A	G	0.1237	0.0056	0.1094	0.1328	0.0144	0.0145	0.3186	8.3	11.995	11	0.3641	440683	39106	401577	chr8	73827210	8	8	73827210	73827210	1	1	0.1237	109025	0.0234	8	73827210	*	rs7831254	R	74739445	rs7831254	A	G	0.1274	0.0165	0.0026	4.4e-10	692227	74739445	73827210	8	73827210	8	73827210	*	R	0.993103	6.34615
chr8:73832486:T:C	T	C	0.2141	0.0088	0.1842	0.2433	0.0051	0.0118	0.6628	1.2	11.135	11	0.432	440683	39106	401577	chr8	73832486	8	8	73832486	73832486	1	1	0.2141	188700	0.0591	8	73832486	*	rs7842946	Y	74744721	rs7842946	T	C	0.2203	0.0096	0.0021	4.1e-06	690638	74744721	73832486	8	73832486	8	73832486	*	Y	0.432203	4.57143
chr8:73833963:G:A	A	G	0.1196	0.0037	0.108	0.1243	0.011	0.0146	0.4541	3.6	11.417	11	0.409	440683	39106	401577	chr8	73833963	8	8	73833963	73833963	1	1	0.1196	105411	0.0163	8	73833963	*	rs7000604	R	74746198	rs7000604	A	G	0.1253	0.0161	0.0026	1.1e-09	692268	74746198	73833963	8	73833963	8	73833963	*	R	0.753425	6.19231
chr8:73836917:T:A	A	T	0.1194	0.0036	0.108	0.1242	0.0108	0.0147	0.4624	2.7	11.309	11	0.4178	440683	39106	401577	chr8	73836917	8	8	73836917	73836917	1	1	0.1194	105235	0.0162	8	73836917	*	rs17316246	W	74749152	rs17316246	A	T	0.1251	0.0162	0.0026	9.1e-10	692414	74749152	73836917	8	73836917	8	73836917	*	W	0.734694	6.23077
chr8:73850347:C:T	T	C	0.1194	0.0035	0.1077	0.1242	0.0111	0.0147	0.4499	3.6	11.413	11	0.4093	440683	39106	401577	chr8	73850347	8	8	73850347	73850347	1	1	0.1194	105235	0.0165	8	73850347	*	rs13256246	H	74762582	rs13256246	T	C	0.1251	0.0162	0.0027	1.3e-09	692372	74762582	73850347	8	73850347	8	73850347	*	H	0.755102	6
chr8:73853045:A:G	A	G	0.8767	0.0054	0.8685	0.8907	-0.0131	0.0145	0.3675	3.9	11.449	11	0.4064	440683	39106	401577	chr8	73853045	8	8	73853045	73853045	1	1	0.1233	108672	0.0222	8	73853045	*	rs13277962	R	74765280	rs13277962	A	G	0.8729	-0.0164	0.0026	5.8e-10	692405	74765280	73853045	8	73853045	8	73853045	*	R	-0.903448	-6.30769
chr8:73876490:T:A	A	T	0.1233	0.0055	0.1094	0.132	0.0136	0.0145	0.3502	4.6	11.526	11	0.4003	440683	39106	401577	chr8	73876490	8	8	73876490	73876490	1	1	0.1233	108672	0.0226	8	73876490	*	rs7835483	H	74788725	rs7835483	A	T	0.1269	0.0164	0.0026	4.8e-10	692255	74788725	73876490	8	73876490	8	73876490	*	H	0.937931	6.30769
chr8:73892491:A:G	A	G	0.8763	0.0054	0.868	0.8901	-0.0148	0.0145	0.3103	0.8	11.09	11	0.4357	440683	39106	401577	chr8	73892491	8	8	73892491	73892491	1	1	0.1237	109025	0.0221	8	73892491	*	rs16938741	R	74804726	rs16938741	A	G	0.8724	-0.0165	0.0027	7.7e-10	687016	74804726	73892491	8	73892491	8	73892491	*	R	-1.02069	-6.11111
chr8:73896975:C:A	A	C	0.0947	0.0024	0.0877	0.0986	0.0223	0.0166	0.1772	0	9.902	11	0.5393	440683	39106	401577	chr8	73896975	8	8	73896975	73896975	1	1	0.0947	83465.4	0.0109	8	73896975	*	rs10217047	M	74809210	rs10217047	A	C	0.1037	0.0192	0.0033	4.3e-09	538283	74809210	73896975	8	73896975	8	73896975	*	M	1.34337	5.81818
chr8:73897795:C:A	A	C	0.1697	0.0048	0.1547	0.1797	0.0048	0.0126	0.7057	40.8	18.566	11	0.06934	440683	39106	401577	chr8	73897795	8	8	73897795	73897795	1	1	0.1697	149568	0.025	8	73897795	*	rs10957689	M	74810030	rs10957689	A	C	0.1738	0.0117	0.0022	9.3e-08	794683	74810030	73897795	8	73897795	8	73897795	*	M	0.380952	5.31818
chr8:73898232:A:G	A	G	0.8291	0.0045	0.8195	0.8487	-0.0041	0.0126	0.7479	34	16.673	11	0.1179	440683	39106	401577	chr8	73898232	8	8	73898232	73898232	1	1	0.1709	150625	0.0292	8	73898232	*	rs13258782	R	74810467	rs13258782	A	G	0.8236	-0.0135	0.0024	1.1e-08	680374	74810467	73898232	8	73898232	8	73898232	*	R	-0.325397	-5.625
chr8:73912151:A:C	A	C	0.7802	0.0049	0.7722	0.8034	0.0059	0.0116	0.6129	11.2	12.39	11	0.335	440683	39106	401577	chr8	73912151	8	8	73912151	73912151	1	1	0.2198	193724	0.0312	8	73912151	*	rs7842194	M	74824386	rs7842194	A	C	0.7694	-0.0094	0.0021	6.5e-06	680213	74824386	73912151	8	73912151	8	73912151	*	M	0.508621	-4.47619
chr8:74785430:G:T	T	G	0.2619	0.015	0.225	0.2847	-0.0018	0.0108	0.8709	14.3	12.833	11	0.3044	440683	39106	401577	chr8	74785430	8	8	74785430	74785430	1	1	0.2619	230830	0.0597	8	74785430	*	rs1368637	K	75697665	rs1368637	T	G	0.2712	-0.0076	0.0019	8.6e-05	689585	75697665	74785430	8	74785430	8	74785430	*	K	-0.166667	-4
chr8:74787834:A:C	A	C	0.7377	0.0151	0.7136	0.7749	0.0025	0.0108	0.8139	14.2	12.827	11	0.3048	440683	39106	401577	chr8	74787834	8	8	74787834	74787834	1	1	0.2623	231182	0.0613	8	74787834	*	rs1019954	M	75700069	rs1019954	A	C	0.7287	0.0077	0.0019	6.6e-05	689904	75700069	74787834	8	74787834	8	74787834	*	M	0.231481	4.05263
chr8:74828651:C:G	C	G	0.7369	0.0145	0.7157	0.7723	0.0041	0.0108	0.7063	11	12.358	11	0.3374	440683	39106	401577	chr8	74828651	8	8	74828651	74828651	1	1	0.2631	231887	0.0566	8	74828651	*	rs17292445	S	75740886	rs17292445	C	G	0.7242	0.0077	0.0019	6.3e-05	691111	75740886	74828651	8	74828651	8	74828651	*	S	0.37963	4.05263
chr8:74829028:T:C	T	C	0.7368	0.0145	0.7149	0.7722	0.0039	0.0108	0.7186	10.6	12.302	11	0.3414	440683	39106	401577	chr8	74829028	8	8	74829028	74829028	1	1	0.2632	231976	0.0573	8	74829028	*	rs17358302	Y	75741263	rs17358302	T	C	0.724	0.0077	0.0019	6.7e-05	691057	75741263	74829028	8	74829028	8	74829028	*	Y	0.361111	4.05263
chr8:74831861:C:G	C	G	0.7368	0.0145	0.7156	0.7722	0.0038	0.0108	0.7249	10.3	12.259	11	0.3445	440683	39106	401577	chr8	74831861	8	8	74831861	74831861	1	1	0.2632	231976	0.0566	8	74831861	*	rs1368632	S	75744096	rs1368632	C	G	0.7243	0.0078	0.0019	5.9e-05	691199	75744096	74831861	8	74831861	8	74831861	*	S	0.351852	4.10526
chr8:74832222:G:A	A	G	0.2632	0.0145	0.2279	0.2844	-0.0037	0.0108	0.732	10.8	12.337	11	0.3389	440683	39106	401577	chr8	74832222	8	8	74832222	74832222	1	1	0.2632	231976	0.0565	8	74832222	*	rs1368633	R	75744457	rs1368633	A	G	0.2757	-0.0078	0.0019	5.7e-05	691216	75744457	74832222	8	74832222	8	74832222	*	R	-0.342593	-4.10526
chr8:74835241:C:T	T	C	0.263	0.0145	0.2276	0.2845	-0.0037	0.0108	0.7344	10.7	12.314	11	0.3405	440683	39106	401577	chr8	74835241	8	8	74835241	74835241	1	1	0.263	231799	0.0569	8	74835241	*	rs11787260	Y	75747476	rs11787260	T	C	0.2754	-0.0078	0.0019	6.2e-05	691177	75747476	74835241	8	74835241	8	74835241	*	Y	-0.342593	-4.10526
chr8:74837747:G:T	T	G	0.2636	0.0147	0.2279	0.2845	-0.0042	0.0108	0.6932	9.2	12.113	11	0.3552	440683	39106	401577	chr8	74837747	8	8	74837747	74837747	1	1	0.2636	232328	0.0566	8	74837747	*	rs1433470	K	75749982	rs1433470	T	G	0.2757	-0.0077	0.0019	5.7e-05	690912	75749982	74837747	8	74837747	8	74837747	*	K	-0.388889	-4.05263
chr8:74845606:C:T	T	C	0.2634	0.0146	0.2279	0.2869	-0.0046	0.0108	0.6667	9.6	12.167	11	0.3512	440683	39106	401577	chr8	74845606	8	8	74845606	74845606	1	1	0.2634	232152	0.059	8	74845606	*	rs17292864	Y	75757841	rs17292864	T	C	0.2756	-0.0077	0.0019	6.3e-05	691585	75757841	74845606	8	74845606	8	74845606	*	Y	-0.425926	-4.05263
chr8:74864257:T:C	T	C	0.7364	0.0146	0.7128	0.7717	0.0053	0.0108	0.6254	10.6	12.301	11	0.3414	440683	39106	401577	chr8	74864257	8	8	74864257	74864257	1	1	0.2636	232328	0.0589	8	74864257	*	rs17293264	Y	75776492	rs17293264	T	C	0.7239	0.0078	0.0019	6.6e-05	692470	75776492	74864257	8	74864257	8	74864257	*	Y	0.490741	4.10526
chr8:75113720:C:T	T	C	0.2486	0.008	0.2333	0.2633	-0.009	0.0111	0.4145	0	7.007	11	0.7985	440683	39106	401577	chr8	75113720	8	8	75113720	75113720	1	1	0.2486	219108	0.03	8	75113720	*	rs11991447	Y	76025955	rs11991447	T	C	0.2435	0.0073	0.0021	0.00034	682228	76025955	75113720	8	75113720	8	75113720	*	Y	-0.810811	3.47619
chr8:75365966:C:T	T	C	0.2577	0.0173	0.2123	0.2927	0.0065	0.0111	0.5572	17	13.257	11	0.2769	440683	39106	401577	chr8	75365966	8	8	75365966	75365966	1	1	0.2577	227128	0.0804	8	75365966	*	rs4490808	Y	76278201	rs4490808	T	C	0.2514	-0.0071	0.002	0.0005	680109	76278201	75365966	8	75365966	8	75365966	*	Y	0.585586	-3.55
chr8:75366453:A:G	A	G	0.7416	0.0184	0.7042	0.7876	-0.0063	0.011	0.5663	16.1	13.114	11	0.2859	440683	39106	401577	chr8	75366453	8	8	75366453	75366453	1	1	0.2584	227745	0.0834	8	75366453	*	rs7837294	R	76278688	rs7837294	A	G	0.7486	0.0071	0.002	0.00047	680155	76278688	75366453	8	75366453	8	75366453	*	R	-0.572727	3.55
chr8:75369827:A:G	A	G	0.7415	0.0174	0.7062	0.7874	-0.0058	0.011	0.5982	15.5	13.017	11	0.2922	440683	39106	401577	chr8	75369827	8	8	75369827	75369827	1	1	0.2585	227833	0.0812	8	75369827	*	rs16939063	R	76282062	rs16939063	A	G	0.7477	0.0072	0.002	0.00043	679831	76282062	75369827	8	75369827	8	75369827	*	R	-0.527273	3.6
chr8:75370680:T:C	T	C	0.7418	0.0169	0.7081	0.7877	-0.0059	0.011	0.592	15.8	13.062	11	0.2893	440683	39106	401577	chr8	75370680	8	8	75370680	75370680	1	1	0.2582	227569	0.0796	8	75370680	*	rs7840945	Y	76282915	rs7840945	T	C	0.7488	0.0072	0.002	0.00033	690865	76282915	75370680	8	75370680	8	75370680	*	Y	-0.536364	3.6
chr8:75373860:T:G	T	G	0.7417	0.0173	0.7073	0.7879	-0.0056	0.011	0.6096	14.1	12.8	11	0.3066	440683	39106	401577	chr8	75373860	8	8	75373860	75373860	1	1	0.2583	227657	0.0806	8	75373860	*	rs10216859	K	76286095	rs10216859	T	G	0.749	0.0071	0.002	0.00041	690888	76286095	75373860	8	75373860	8	75373860	*	K	-0.509091	3.55
chr8:75381732:C:T	T	C	0.4621	0.0105	0.4263	0.4801	-0.0071	0.0098	0.4688	16.2	13.129	11	0.285	440683	39106	401577	chr8	75381732	8	8	75381732	75381732	1	1	0.4621	407279	0.0538	8	75381732	*	rs2954699	Y	76293967	rs2954699	T	C	0.4546	0.0071	0.0018	6.2e-05	670437	76293967	75381732	8	75381732	8	75381732	*	Y	-0.72449	3.94444
chr8:75384554:T:G	T	G	0.3814	0.0096	0.3558	0.4034	-0.0125	0.01	0.2125	0	8.989	11	0.6229	440683	39106	401577	chr8	75384554	8	8	75384554	75384554	1	1	0.3814	336153	0.0476	8	75384554	*	rs2980231	K	76296789	rs2980231	T	G	0.3807	-0.0078	0.0018	1.2e-05	687903	76296789	75384554	8	75384554	8	75384554	*	K	-1.25	-4.33333
chr8:75385795:T:C	T	C	0.321	0.0091	0.3009	0.3499	-0.0119	0.0104	0.2529	0	5.096	11	0.9264	440683	39106	401577	chr8	75385795	8	8	75385795	75385795	1	1	0.321	282918	0.049	8	75385795	*	rs1599243	Y	76298030	rs1599243	T	C	0.319	-0.0102	0.0019	4.1e-08	686552	76298030	75385795	8	75385795	8	75385795	*	Y	-1.14423	-5.36842
chr8:75386903:G:A	A	G	0.8202	0.0073	0.7886	0.8343	-0.0109	0.0128	0.3954	0	4.93	11	0.9345	440683	39106	401577	chr8	75386903	8	8	75386903	75386903	1	1	0.1798	158470	0.0457	8	75386903	*	rs1812736	R	76299138	rs1812736	A	G	0.824	0.0187	0.0023	3e-16	687912	76299138	75386903	8	75386903	8	75386903	*	R	-0.851562	8.13043
chr8:75388104:T:A	A	T	0.6783	0.0089	0.6499	0.6983	0.0118	0.0104	0.2588	0	4.762	11	0.9421	440683	39106	401577	chr8	75388104	8	8	75388104	75388104	1	1	0.3217	283535	0.0484	8	75388104	*	rs2980227	W	76300339	rs2980227	A	T	0.6792	0.0103	0.0019	3.2e-08	686634	76300339	75388104	8	75388104	8	75388104	*	W	1.13462	5.42105
chr8:75389375:T:C	T	C	0.1855	0.0068	0.1727	0.2161	0.0111	0.0125	0.3744	0	4.739	11	0.9432	440683	39106	401577	chr8	75389375	8	8	75389375	75389375	1	1	0.1855	163493	0.0434	8	75389375	*	rs2926614	Y	76301610	rs2926614	T	C	0.1809	-0.0189	0.0022	3.2e-17	688042	76301610	75389375	8	75389375	8	75389375	*	Y	0.888	-8.59091
chr8:75393543:A:T	A	T	0.3179	0.0087	0.3039	0.3462	-0.0136	0.0103	0.1884	0	5.502	11	0.9045	440683	39106	401577	chr8	75393543	8	8	75393543	75393543	1	1	0.3179	280186	0.0423	8	75393543	*	rs2926610	W	76305778	rs2926610	A	T	0.3182	-0.0109	0.0019	5.2e-09	681308	76305778	75393543	8	75393543	8	75393543	*	W	-1.32039	-5.73684
chr8:75394569:G:A	A	G	0.6159	0.0077	0.5928	0.6371	0.0162	0.0099	0.1008	0	9.419	11	0.5833	440683	39106	401577	chr8	75394569	8	8	75394569	75394569	1	1	0.3841	338533	0.0443	8	75394569	*	rs2980218	R	76306804	rs2980218	A	G	0.6113	0.0079	0.0018	9.4e-06	688533	76306804	75394569	8	75394569	8	75394569	*	R	1.63636	4.38889
chr8:75395504:C:A	A	C	0.6154	0.008	0.5929	0.6371	0.0161	0.0099	0.1028	0	9.402	11	0.5848	440683	39106	401577	chr8	75395504	8	8	75395504	75395504	1	1	0.3846	338973	0.0442	8	75395504	*	rs2980221	M	76307739	rs2980221	A	C	0.6114	0.0079	0.0018	7.6e-06	688722	76307739	75395504	8	75395504	8	75395504	*	M	1.62626	4.38889
chr8:75395637:T:G	T	G	0.2416	0.0061	0.2304	0.2643	0.0009	0.0113	0.9359	0	6.581	11	0.8319	440683	39106	401577	chr8	75395637	8	8	75395637	75395637	1	1	0.2416	212938	0.0339	8	75395637	*	rs2980222	K	76307872	rs2980222	T	G	0.2393	-0.0159	0.002	3.6e-15	689899	76307872	75395637	8	75395637	8	75395637	*	K	0.079646	-7.95
chr8:75398181:A:G	A	G	0.3845	0.008	0.3627	0.407	-0.0163	0.0099	0.09913	0	9.386	11	0.5863	440683	39106	401577	chr8	75398181	8	8	75398181	75398181	1	1	0.3845	338885	0.0443	8	75398181	*	rs2926606	R	76310416	rs2926606	A	G	0.3887	-0.0081	0.0018	5.2e-06	688898	76310416	75398181	8	75398181	8	75398181	*	R	-1.64646	-4.5
chr8:75399875:A:C	A	C	0.1804	0.0074	0.1725	0.2149	0.0099	0.0125	0.426	0	5.167	11	0.9228	440683	39106	401577	chr8	75399875	8	8	75399875	75399875	1	1	0.1804	158998	0.0424	8	75399875	*	rs2980240	M	76312110	rs2980240	A	C	0.1817	-0.0191	0.0022	2e-17	690537	76312110	75399875	8	75399875	8	75399875	*	M	0.792	-8.68182
chr8:75402970:G:T	T	G	0.7505	0.0067	0.7181	0.7655	-0.0046	0.011	0.6736	0	8.468	11	0.6708	440683	39106	401577	chr8	75402970	8	8	75402970	75402970	1	1	0.2495	219901	0.0474	8	75402970	*	rs2980237	D	76315205	rs2980237	T	G	0.7444	0.0126	0.002	2.7e-10	690106	76315205	75402970	8	75402970	8	75402970	*	D	-0.418182	6.3
chr8:75406372:A:G	A	G	0.712	0.0075	0.6994	0.7535	0.028	0.0105	0.007605	0	9.201	11	0.6034	440683	39106	401577	chr8	75406372	8	8	75406372	75406372	1	1	0.288	253833	0.0541	8	75406372	*	rs3758054	R	76318607	rs3758054	A	G	0.7059	-0.008	0.0019	2.8e-05	690564	76318607	75406372	8	75406372	8	75406372	*	R	2.66667	-4.21053
chr8:75415008:A:G	A	G	0.1837	0.0067	0.1682	0.2119	0.0057	0.0125	0.6462	0	7.676	11	0.742	440683	39106	401577	chr8	75415008	8	8	75415008	75415008	1	1	0.1837	161907	0.0437	8	75415008	*	rs2980249	R	76327243	rs2980249	A	G	0.1841	-0.0184	0.0022	1.5e-16	691591	76327243	75415008	8	75415008	8	75415008	*	R	0.456	-8.36364
chr8:75418375:G:A	A	G	0.2849	0.0075	0.244	0.297	-0.0236	0.0105	0.02475	0	10.631	11	0.4747	440683	39106	401577	chr8	75418375	8	8	75418375	75418375	1	1	0.2849	251101	0.053	8	75418375	*	rs6993283	R	76330610	rs6993283	A	G	0.2916	0.0082	0.0019	1.9e-05	690839	76330610	75418375	8	75418375	8	75418375	*	R	-2.24762	4.31579
chr8:75425820:G:A	A	G	0.2844	0.0078	0.2436	0.2964	-0.0248	0.0105	0.01867	0	9.688	11	0.5587	440683	39106	401577	chr8	75425820	8	8	75425820	75425820	1	1	0.2844	250660	0.0528	8	75425820	*	rs13249060	R	76338055	rs13249060	A	G	0.2906	0.008	0.0019	3e-05	690810	76338055	75425820	8	75425820	8	75425820	*	R	-2.3619	4.21053
chr8:75427107:A:C	A	C	0.1754	0.0068	0.1626	0.2037	0.0059	0.0127	0.6432	0	7.18	11	0.7843	440683	39106	401577	chr8	75427107	8	8	75427107	75427107	1	1	0.1754	154592	0.0411	8	75427107	*	rs2980243	V	76339342	rs2980243	A	C	0.177	-0.0189	0.0023	6.1e-17	692511	76339342	75427107	8	75427107	8	75427107	*	V	0.464567	-8.21739
chr8:75436106:A:G	A	G	0.1843	0.0071	0.1695	0.2142	0.0067	0.0125	0.5893	0	8.125	11	0.702	440683	39106	401577	chr8	75436106	8	8	75436106	75436106	1	1	0.1843	162436	0.0447	8	75436106	*	rs830776	R	76348341	rs830776	A	G	0.1857	-0.0183	0.0022	2.3e-16	691566	76348341	75436106	8	75436106	8	75436106	*	R	0.536	-8.31818
chr8:75439528:G:T	T	G	0.8208	0.0069	0.793	0.8354	-0.0074	0.0126	0.5564	0	7.17	11	0.7852	440683	39106	401577	chr8	75439528	8	8	75439528	75439528	1	1	0.1792	157941	0.0424	8	75439528	*	rs830775	K	76351763	rs830775	T	G	0.8161	0.0188	0.0023	9e-17	689483	76351763	75439528	8	75439528	8	75439528	*	K	-0.587302	8.17391
chr8:75439842:T:G	T	G	0.1792	0.007	0.1646	0.2069	0.0074	0.0126	0.5562	0	7.21	11	0.7819	440683	39106	401577	chr8	75439842	8	8	75439842	75439842	1	1	0.1792	157941	0.0423	8	75439842	*	rs830773	K	76352077	rs830773	T	G	0.1785	-0.0187	0.0023	1.3e-16	689464	76352077	75439842	8	75439842	8	75439842	*	K	0.587302	-8.13043
chr8:75440343:A:C	A	C	0.1791	0.0069	0.1646	0.2069	0.0074	0.0126	0.5587	0	7.159	11	0.7861	440683	39106	401577	chr8	75440343	8	8	75440343	75440343	1	1	0.1791	157853	0.0423	8	75440343	*	rs830772	M	76352578	rs830772	A	C	0.1785	-0.0187	0.0023	1.1e-16	689392	76352578	75440343	8	75440343	8	75440343	*	M	0.587302	-8.13043
chr8:75442035:G:A	A	G	0.8212	0.0072	0.793	0.8354	-0.0063	0.0126	0.6193	0	7.34	11	0.7709	440683	39106	401577	chr8	75442035	8	8	75442035	75442035	1	1	0.1788	157588	0.0424	8	75442035	*	rs830782	R	76354270	rs830782	A	G	0.8214	0.0185	0.0023	2.2e-16	688946	76354270	75442035	8	75442035	8	75442035	*	R	-0.5	8.04348
chr8:75442211:T:C	T	C	0.1782	0.0069	0.1646	0.207	0.0065	0.0126	0.6039	0	7.512	11	0.7563	440683	39106	401577	chr8	75442211	8	8	75442211	75442211	1	1	0.1782	157059	0.0424	8	75442211	*	rs830783	Y	76354446	rs830783	T	C	0.1786	-0.0185	0.0023	2.2e-16	688856	76354446	75442211	8	75442211	8	75442211	*	Y	0.515873	-8.04348
chr8:75442723:T:G	T	G	0.1788	0.0072	0.1646	0.2071	0.0062	0.0126	0.6238	0	7.299	11	0.7744	440683	39106	401577	chr8	75442723	8	8	75442723	75442723	1	1	0.1788	157588	0.0425	8	75442723	*	rs830784	D	76354958	rs830784	T	G	0.1786	-0.0185	0.0023	2.4e-16	688839	76354958	75442723	8	75442723	8	75442723	*	D	0.492063	-8.04348
chr8:75450102:G:C	C	G	0.4806	0.0061	0.4699	0.5111	0.0241	0.0096	0.01194	9.3	12.127	11	0.3542	440683	39106	401577	chr8	75450102	8	8	75450102	75450102	1	1	0.4806	423584	0.0412	8	75450102	*	rs830777	S	76362337	rs830777	C	G	0.4759	0.0075	0.0017	1.7e-05	684868	76362337	75450102	8	75450102	8	75450102	*	S	2.51042	4.41176
chr8:75452953:G:A	A	G	0.4049	0.009	0.3686	0.419	-0.0273	0.0097	0.004873	28.3	15.344	11	0.1673	440683	39106	401577	chr8	75452953	8	8	75452953	75452953	1	1	0.4049	356865	0.0504	8	75452953	*	rs10104010	R	76365188	rs10104010	A	G	0.4134	0.0067	0.0018	0.00015	689052	76365188	75452953	8	75452953	8	75452953	*	R	-2.81443	3.72222
chr8:75479314:T:C	T	C	0.5949	0.009	0.5807	0.6312	0.027	0.0097	0.005275	27.9	15.257	11	0.171	440683	39106	401577	chr8	75479314	8	8	75479314	75479314	1	1	0.4051	357041	0.0505	8	75479314	*	rs16939077	Y	76391549	rs16939077	T	C	0.5866	-0.0067	0.0018	0.00014	691177	76391549	75479314	8	75479314	8	75479314	*	Y	2.78351	-3.72222
chr8:75479349:T:A	A	T	0.2636	0.007	0.2385	0.2779	-0.0084	0.0108	0.4353	51.4	22.615	11	0.02002	440683	39106	401577	chr8	75479349	8	8	75479349	75479349	1	1	0.2636	232328	0.0394	8	75479349	*	rs16939078	W	76391584	rs16939078	A	T	0.2691	0.0069	0.0019	0.00037	691303	76391584	75479349	8	75479349	8	75479349	*	W	-0.777778	3.63158
chr8:75481620:C:T	T	C	0.7719	0.0054	0.751	0.7782	-0.0066	0.0115	0.5634	13.5	12.722	11	0.3119	440683	39106	401577	chr8	75481620	8	8	75481620	75481620	1	1	0.2281	201040	0.0272	8	75481620	*	rs830778	Y	76393855	rs830778	T	C	0.7721	0.017	0.0021	1.3e-16	691903	76393855	75481620	8	75481620	8	75481620	*	Y	-0.573913	8.09524
chr8:75486894:C:T	T	C	0.7664	0.0054	0.7462	0.7727	-0.0158	0.0113	0.1635	0	10.915	11	0.4504	440683	39106	401577	chr8	75486894	8	8	75486894	75486894	1	1	0.2336	205887	0.0265	8	75486894	*	rs830779	Y	76399129	rs830779	T	C	0.7613	0.0172	0.002	3.6e-17	691278	76399129	75486894	8	75486894	8	75486894	*	Y	-1.39823	8.6
chr8:75491261:G:A	A	G	0.767	0.0052	0.7464	0.773	-0.016	0.0113	0.1572	0	10.943	11	0.448	440683	39106	401577	chr8	75491261	8	8	75491261	75491261	1	1	0.233	205358	0.0266	8	75491261	*	rs1996228	R	76403496	rs1996228	A	G	0.7613	0.0172	0.002	2.1e-17	691200	76403496	75491261	8	75491261	8	75491261	*	R	-1.41593	8.6
chr8:75491923:C:A	A	C	0.4043	0.0083	0.3691	0.4189	-0.0272	0.0097	0.00489	31	15.953	11	0.1429	440683	39106	401577	chr8	75491923	8	8	75491923	75491923	1	1	0.4043	356336	0.0498	8	75491923	*	rs3824147	M	76404158	rs3824147	A	C	0.4132	0.0069	0.0017	6.6e-05	692256	76404158	75491923	8	75491923	8	75491923	*	M	-2.80412	4.05882
chr8:75495328:T:A	A	T	0.1998	0.0058	0.1726	0.2093	-0.035	0.0119	0.003175	13.3	12.694	11	0.3138	440683	39106	401577	chr8	75495328	8	8	75495328	75495328	1	1	0.1998	176097	0.0367	8	75495328	*	rs2926581	W	76407563	rs2926581	A	T	0.2033	0.0092	0.0022	1.8e-05	692008	76407563	75495328	8	75495328	8	75495328	*	W	-2.94118	4.18182
chr8:75495406:C:A	A	C	0.1998	0.0058	0.1726	0.2092	-0.0349	0.0119	0.003209	13.7	12.752	11	0.3099	440683	39106	401577	chr8	75495406	8	8	75495406	75495406	1	1	0.1998	176097	0.0366	8	75495406	*	rs2977922	M	76407641	rs2977922	A	C	0.2033	0.0092	0.0022	2e-05	691970	76407641	75495406	8	75495406	8	75495406	*	M	-2.93277	4.18182
chr8:75496848:G:T	T	G	0.1998	0.0059	0.1726	0.2093	-0.0351	0.0119	0.00308	12.3	12.544	11	0.3242	440683	39106	401577	chr8	75496848	8	8	75496848	75496848	1	1	0.1998	176097	0.0367	8	75496848	*	rs2926582	K	76409083	rs2926582	T	G	0.2036	0.0093	0.0022	1.7e-05	692036	76409083	75496848	8	75496848	8	75496848	*	K	-2.94958	4.22727
chr8:75497049:G:T	T	G	0.1999	0.0058	0.1726	0.2093	-0.035	0.0119	0.003113	12.4	12.553	11	0.3236	440683	39106	401577	chr8	75497049	8	8	75497049	75497049	1	1	0.1999	176185	0.0367	8	75497049	*	rs2926583	K	76409284	rs2926583	T	G	0.2033	0.0093	0.0022	1.7e-05	691909	76409284	75497049	8	75497049	8	75497049	*	K	-2.94118	4.22727
chr8:75497244:A:G	A	G	0.2334	0.0053	0.2272	0.2536	0.0159	0.0113	0.1598	0	10.965	11	0.4462	440683	39106	401577	chr8	75497244	8	8	75497244	75497244	1	1	0.2334	205711	0.0264	8	75497244	*	rs830781	R	76409479	rs830781	A	G	0.2338	-0.0172	0.002	2.6e-17	691148	76409479	75497244	8	75497244	8	75497244	*	R	1.40708	-8.6
chr8:75497327:C:T	T	C	0.1998	0.0058	0.1726	0.2093	-0.035	0.0119	0.003173	12.3	12.537	11	0.3247	440683	39106	401577	chr8	75497327	8	8	75497327	75497327	1	1	0.1998	176097	0.0367	8	75497327	*	rs2943602	Y	76409562	rs2943602	T	C	0.2038	0.0093	0.0022	1.7e-05	692036	76409562	75497327	8	75497327	8	75497327	*	Y	-2.94118	4.22727
chr8:75497898:A:T	A	T	0.5962	0.0089	0.5816	0.6309	0.0275	0.0097	0.004592	30	15.722	11	0.1518	440683	39106	401577	chr8	75497898	8	8	75497898	75497898	1	1	0.4038	355896	0.0493	8	75497898	*	rs2977941	W	76410133	rs2977941	A	T	0.5949	-0.0071	0.0018	4.5e-05	692002	76410133	75497898	8	75497898	8	75497898	*	W	2.83505	-3.94444
chr8:75498433:C:A	A	C	0.7577	0.0072	0.733	0.7709	-0.0138	0.0112	0.2204	15.5	13.022	11	0.2919	440683	39106	401577	chr8	75498433	8	8	75498433	75498433	1	1	0.2423	213555	0.0379	8	75498433	*	rs1096389	M	76410668	rs1096389	A	C	0.7663	0.0174	0.002	1.9e-17	689308	76410668	75498433	8	75498433	8	75498433	*	M	-1.23214	8.7
chr8:75499245:G:A	A	G	0.1998	0.0059	0.1726	0.2093	-0.0345	0.0119	0.003623	11.8	12.47	11	0.3294	440683	39106	401577	chr8	75499245	8	8	75499245	75499245	1	1	0.1998	176097	0.0367	8	75499245	*	rs2943603	R	76411480	rs2943603	A	G	0.2033	0.0091	0.0023	0.0001	528724	76411480	75499245	8	75499245	8	75499245	*	R	-2.89916	3.95652
chr8:75500971:C:G	C	G	0.8003	0.0058	0.7907	0.8274	0.0345	0.0119	0.003625	12.4	12.563	11	0.3228	440683	39106	401577	chr8	75500971	8	8	75500971	75500971	1	1	0.1997	176009	0.0367	8	75500971	*	rs2977960	S	76413206	rs2977960	C	G	0.7967	-0.0092	0.0022	1.8e-05	692041	76413206	75500971	8	75500971	8	75500971	*	S	2.89916	-4.18182
chr8:75501543:T:A	A	T	0.1998	0.0059	0.1726	0.2093	-0.0345	0.0119	0.003631	11.4	12.419	11	0.333	440683	39106	401577	chr8	75501543	8	8	75501543	75501543	1	1	0.1998	176097	0.0367	8	75501543	*	rs2977970	W	76413778	rs2977970	A	T	0.2033	0.0092	0.0022	2e-05	692040	76413778	75501543	8	75501543	8	75501543	*	W	-2.89916	4.18182
chr8:75502559:C:G	C	G	0.8003	0.0059	0.7907	0.8274	0.0344	0.0119	0.00371	10.4	12.274	11	0.3434	440683	39106	401577	chr8	75502559	8	8	75502559	75502559	1	1	0.1997	176009	0.0367	8	75502559	*	rs2926587	V	76414794	rs2926587	C	G	0.7967	-0.0093	0.0022	1.6e-05	692034	76414794	75502559	8	75502559	8	75502559	*	V	2.89076	-4.22727
chr8:75502735:G:T	T	G	0.1177	0.0046	0.1061	0.1312	-0.0476	0.0148	0.001264	10.5	12.288	11	0.3424	440683	39106	401577	chr8	75502735	8	8	75502735	75502735	1	1	0.1177	103737	0.0251	8	75502735	*	rs13280152	K	76414970	rs13280152	T	G	0.1228	0.0099	0.0026	0.00018	692054	76414970	75502735	8	75502735	8	75502735	*	K	-3.21622	3.80769
chr8:75503254:A:G	A	G	0.8001	0.0058	0.7906	0.8274	0.0345	0.0119	0.003592	11	12.364	11	0.3369	440683	39106	401577	chr8	75503254	8	8	75503254	75503254	1	1	0.1999	176185	0.0368	8	75503254	*	rs1380692	R	76415489	rs1380692	A	G	0.7964	-0.0093	0.0022	1.6e-05	692006	76415489	75503254	8	75503254	8	75503254	*	R	2.89916	-4.22727
chr8:75503537:A:G	A	G	0.8002	0.0059	0.7906	0.8274	0.0346	0.0119	0.003566	11.1	12.376	11	0.3361	440683	39106	401577	chr8	75503537	8	8	75503537	75503537	1	1	0.1998	176097	0.0368	8	75503537	*	rs2926588	R	76415772	rs2926588	A	G	0.7967	-0.0093	0.0022	1.7e-05	692041	76415772	75503537	8	75503537	8	75503537	*	R	2.90756	-4.22727
chr8:75504450:C:T	T	C	0.1998	0.0059	0.1726	0.2093	-0.0345	0.0119	0.003622	11.3	12.406	11	0.3339	440683	39106	401577	chr8	75504450	8	8	75504450	75504450	1	1	0.1998	176097	0.0367	8	75504450	*	rs2943609	Y	76416685	rs2943609	T	C	0.2033	0.0093	0.0022	1.6e-05	692040	76416685	75504450	8	75504450	8	75504450	*	Y	-2.89916	4.22727
chr8:75505238:C:A	A	C	0.1997	0.0058	0.1721	0.2093	-0.0345	0.0119	0.00358	12.2	12.527	11	0.3253	440683	39106	401577	chr8	75505238	8	8	75505238	75505238	1	1	0.1997	176009	0.0372	8	75505238	*	rs2943607	M	76417473	rs2943607	A	C	0.2033	0.0092	0.0022	1.9e-05	692020	76417473	75505238	8	75505238	8	75505238	*	M	-2.89916	4.18182
chr8:75505962:C:T	T	C	0.1998	0.0059	0.1725	0.2093	-0.0347	0.0119	0.003407	10.3	12.261	11	0.3443	440683	39106	401577	chr8	75505962	8	8	75505962	75505962	1	1	0.1998	176097	0.0368	8	75505962	*	rs2943560	Y	76418197	rs2943560	T	C	0.2033	0.0093	0.0022	1.6e-05	692026	76418197	75505962	8	75505962	8	75505962	*	Y	-2.91597	4.22727
chr8:75506309:A:T	A	T	0.8003	0.0059	0.7907	0.8276	0.0347	0.0119	0.003486	9.7	12.176	11	0.3505	440683	39106	401577	chr8	75506309	8	8	75506309	75506309	1	1	0.1997	176009	0.0369	8	75506309	*	rs2977905	W	76418544	rs2977905	A	T	0.7967	-0.0093	0.0022	1.7e-05	691936	76418544	75506309	8	75506309	8	75506309	*	W	2.91597	-4.22727
chr8:75507136:C:T	T	C	0.4038	0.0089	0.3686	0.4183	-0.0275	0.0097	0.004623	28.6	15.4	11	0.1649	440683	39106	401577	chr8	75507136	8	8	75507136	75507136	1	1	0.4038	355896	0.0497	8	75507136	*	rs2977906	Y	76419371	rs2977906	T	C	0.4131	0.0074	0.0018	5.6e-05	684057	76419371	75507136	8	75507136	8	75507136	*	Y	-2.83505	4.11111
chr8:75507561:T:C	T	C	0.2335	0.0054	0.2273	0.2536	0.0159	0.0113	0.1605	0	10.577	11	0.4793	440683	39106	401577	chr8	75507561	8	8	75507561	75507561	1	1	0.2335	205799	0.0263	8	75507561	*	rs1967516	Y	76419796	rs1967516	T	C	0.2338	-0.0171	0.002	4e-17	682973	76419796	75507561	8	75507561	8	75507561	*	Y	1.40708	-8.55
chr8:75507876:T:C	T	C	0.5964	0.009	0.5817	0.6314	0.0273	0.0097	0.00489	27.9	15.267	11	0.1706	440683	39106	401577	chr8	75507876	8	8	75507876	75507876	1	1	0.4036	355719	0.0497	8	75507876	*	rs2943575	Y	76420111	rs2943575	T	C	0.5896	-0.0069	0.0018	8.4e-05	690661	76420111	75507876	8	75507876	8	75507876	*	Y	2.81443	-3.83333
chr8:75508101:C:T	T	C	0.7665	0.0054	0.7464	0.7726	-0.0159	0.0113	0.1617	0	10.385	11	0.4961	440683	39106	401577	chr8	75508101	8	8	75508101	75508101	1	1	0.2335	205799	0.0262	8	75508101	*	rs2977908	Y	76420336	rs2977908	T	C	0.7662	0.0173	0.002	2e-17	689960	76420336	75508101	8	75508101	8	75508101	*	Y	-1.40708	8.65
chr8:75510892:C:T	T	C	0.4037	0.009	0.3684	0.4184	-0.0273	0.0097	0.004818	28.4	15.368	11	0.1663	440683	39106	401577	chr8	75510892	8	8	75510892	75510892	1	1	0.4037	355807	0.05	8	75510892	*	rs2977911	Y	76423127	rs2977911	T	C	0.4131	0.0074	0.0018	5.1e-05	683994	76423127	75510892	8	75510892	8	75510892	*	Y	-2.81443	4.11111
chr8:75512247:A:C	A	C	0.5962	0.009	0.5816	0.6315	0.0274	0.0097	0.004725	28.5	15.381	11	0.1657	440683	39106	401577	chr8	75512247	8	8	75512247	75512247	1	1	0.4038	355896	0.0499	8	75512247	*	rs2977912	M	76424482	rs2977912	A	C	0.5864	-0.0071	0.0018	4.8e-05	690315	76424482	75512247	8	75512247	8	75512247	*	M	2.82474	-3.94444
chr8:75514805:A:G	A	G	0.2335	0.0054	0.2274	0.2535	0.0155	0.0113	0.1706	0	10.487	11	0.4871	440683	39106	401577	chr8	75514805	8	8	75514805	75514805	1	1	0.2335	205799	0.0261	8	75514805	*	rs2977915	R	76427040	rs2977915	A	G	0.2339	-0.0172	0.002	2.4e-17	689728	76427040	75514805	8	75514805	8	75514805	*	R	1.37168	-8.6
chr8:75515313:T:G	T	G	0.2319	0.0061	0.2274	0.2536	0.0155	0.0113	0.1695	0	10.387	11	0.496	440683	39106	401577	chr8	75515313	8	8	75515313	75515313	1	1	0.2319	204389	0.0262	8	75515313	*	rs2977916	K	76427548	rs2977916	T	G	0.2347	-0.0172	0.002	2.2e-17	689634	76427548	75515313	8	75515313	8	75515313	*	K	1.37168	-8.6
chr8:75518935:A:G	A	G	0.2333	0.0056	0.2264	0.2535	0.0158	0.0113	0.163	0	10.195	11	0.513	440683	39106	401577	chr8	75518935	8	8	75518935	75518935	1	1	0.2333	205623	0.0271	8	75518935	*	rs1913639	R	76431170	rs1913639	A	G	0.2339	-0.0172	0.002	2.5e-17	689607	76431170	75518935	8	75518935	8	75518935	*	R	1.39823	-8.6
chr8:75521348:C:A	A	C	0.4447	0.0169	0.4109	0.4906	0.0139	0.0096	0.1467	27.6	15.203	11	0.1734	440683	39106	401577	chr8	75521348	8	8	75521348	75521348	1	1	0.4447	391943	0.0797	8	75521348	*	rs878088	H	76433583	rs878088	A	C	0.4332	0.0073	0.0017	2.7e-05	691112	76433583	75521348	8	75521348	8	75521348	*	H	1.44792	4.29412
chr8:75522573:T:C	T	C	0.5559	0.0166	0.5193	0.5901	-0.0139	0.0096	0.1487	30.6	15.851	11	0.1468	440683	39106	401577	chr8	75522573	8	8	75522573	75522573	1	1	0.4441	391415	0.0708	8	75522573	*	rs1515013	Y	76434808	rs1515013	T	C	0.5675	-0.0074	0.0017	2.4e-05	691541	76434808	75522573	8	75522573	8	75522573	*	Y	-1.44792	-4.35294
chr8:75522857:C:T	T	C	0.7669	0.0056	0.7465	0.7734	-0.0157	0.0114	0.1659	0	10.115	11	0.5201	440683	39106	401577	chr8	75522857	8	8	75522857	75522857	1	1	0.2331	205446	0.0269	8	75522857	*	rs2977921	Y	76435092	rs2977921	T	C	0.7661	0.0173	0.002	1.8e-17	689826	76435092	75522857	8	75522857	8	75522857	*	Y	-1.37719	8.65
chr8:75523715:G:A	A	G	0.767	0.0056	0.7466	0.7736	-0.0157	0.0114	0.1675	0	10.046	11	0.5262	440683	39106	401577	chr8	75523715	8	8	75523715	75523715	1	1	0.233	205358	0.027	8	75523715	*	rs2943581	R	76435950	rs2943581	A	G	0.7661	0.0174	0.002	1.1e-17	689828	76435950	75523715	8	75523715	8	75523715	*	R	-1.37719	8.7
chr8:75527398:T:C	T	C	0.5548	0.0174	0.5168	0.588	-0.0124	0.0096	0.1971	29.3	15.556	11	0.1584	440683	39106	401577	chr8	75527398	8	8	75527398	75527398	1	1	0.4452	392384	0.0712	8	75527398	*	rs2941448	Y	76439633	rs2941448	T	C	0.5629	-0.0073	0.0017	2.8e-05	692593	76439633	75527398	8	75527398	8	75527398	*	Y	-1.29167	-4.29412
chr8:75527441:C:G	C	G	0.5553	0.0166	0.519	0.5881	-0.0124	0.0096	0.1985	31.3	16.001	11	0.1411	440683	39106	401577	chr8	75527441	8	8	75527441	75527441	1	1	0.4447	391943	0.0691	8	75527441	*	rs2943583	S	76439676	rs2943583	C	G	0.5668	-0.0074	0.0017	2.1e-05	692267	76439676	75527441	8	75527441	8	75527441	*	S	-1.29167	-4.35294
chr8:75527787:G:T	T	G	0.445	0.0166	0.412	0.4808	0.0124	0.0096	0.1959	31.2	15.987	11	0.1416	440683	39106	401577	chr8	75527787	8	8	75527787	75527787	1	1	0.445	392208	0.0688	8	75527787	*	rs2941449	K	76440022	rs2941449	T	G	0.4326	0.0074	0.0017	1.9e-05	686345	76440022	75527787	8	75527787	8	75527787	*	K	1.29167	4.35294
chr8:75528002:C:G	C	G	0.2329	0.0054	0.2271	0.2498	0.0161	0.0114	0.1562	3.9	11.447	11	0.4066	440683	39106	401577	chr8	75528002	8	8	75528002	75528002	1	1	0.2329	205270	0.0227	8	75528002	*	rs1515014	B	76440237	rs1515014	C	G	0.2342	-0.0177	0.002	3.7e-18	688293	76440237	75528002	8	75528002	8	75528002	*	B	1.41228	-8.85
chr8:75528622:T:C	T	C	0.5021	0.0136	0.471	0.5299	0.0002	0.0096	0.985	43	19.293	11	0.05604	440683	39106	401577	chr8	75528622	8	8	75528622	75528622	1	1	0.4979	438832	0.0589	8	75528622	*	rs2941450	Y	76440857	rs2941450	T	C	0.5111	-0.0099	0.0017	1.3e-08	676285	76440857	75528622	8	75528622	8	75528622	*	Y	0.0208333	-5.82353
chr8:75528683:C:A	A	C	0.129	0.0062	0.1104	0.1392	-0.0276	0.0142	0.05211	0	5.687	11	0.8934	440683	39106	401577	chr8	75528683	8	8	75528683	75528683	1	1	0.129	113696	0.0288	8	75528683	*	rs2943584	M	76440918	rs2943584	A	C	0.1292	0.0096	0.0026	0.00019	688452	76440918	75528683	8	75528683	8	75528683	*	M	-1.94366	3.69231
chr8:75529676:G:A	A	G	0.1414	0.0059	0.1171	0.1566	-0.0184	0.0136	0.1755	0	8.754	11	0.6446	440683	39106	401577	chr8	75529676	8	8	75529676	75529676	1	1	0.1414	124625	0.0395	8	75529676	*	rs722989	R	76441911	rs722989	A	G	0.1499	0.0096	0.0025	0.00015	686528	76441911	75529676	8	75529676	8	75529676	*	R	-1.35294	3.84
chr8:75530112:G:A	A	G	0.5774	0.0114	0.5452	0.6054	0.0015	0.0096	0.8741	16.2	13.128	11	0.2851	440683	39106	401577	chr8	75530112	8	8	75530112	75530112	1	1	0.4226	372465	0.0602	8	75530112	*	rs2941454	R	76442347	rs2941454	A	G	0.5779	0.0092	0.0017	9e-08	692463	76442347	75530112	8	75530112	8	75530112	*	R	0.15625	5.41176
chr8:75531757:G:C	C	G	0.3313	0.0083	0.2842	0.3446	-0.0189	0.0101	0.0614	0	9.381	11	0.5868	440683	39106	401577	chr8	75531757	8	8	75531757	75531757	1	1	0.3313	291997	0.0604	8	75531757	*	rs1515015	S	76443992	rs1515015	C	G	0.3318	0.0069	0.0018	0.00018	689495	76443992	75531757	8	75531757	8	75531757	*	S	-1.87129	3.83333
chr8:75531894:G:T	T	G	0.5771	0.0116	0.5435	0.6055	0.0025	0.0096	0.7968	16.8	13.226	11	0.2788	440683	39106	401577	chr8	75531894	8	8	75531894	75531894	1	1	0.4229	372730	0.062	8	75531894	*	rs1515016	K	76444129	rs1515016	T	G	0.5782	0.0096	0.0017	3.1e-08	692048	76444129	75531894	8	75531894	8	75531894	*	K	0.260417	5.64706
chr8:75532169:C:T	T	C	0.6203	0.0097	0.5932	0.6432	-0.0061	0.0098	0.5338	8.5	12.023	11	0.3619	440683	39106	401577	chr8	75532169	8	8	75532169	75532169	1	1	0.3797	334655	0.05	8	75532169	*	rs1515017	Y	76444404	rs1515017	T	C	0.6191	0.0112	0.0018	2.1e-10	691799	76444404	75532169	8	75532169	8	75532169	*	Y	-0.622449	6.22222
chr8:75532867:G:A	A	G	0.6202	0.0097	0.5928	0.6429	-0.0063	0.0098	0.5195	8.7	12.053	11	0.3597	440683	39106	401577	chr8	75532867	8	8	75532867	75532867	1	1	0.3798	334743	0.0501	8	75532867	*	rs1473951	R	76445102	rs1473951	A	G	0.6191	0.0113	0.0018	1.7e-10	691787	76445102	75532867	8	75532867	8	75532867	*	R	-0.642857	6.27778
chr8:75533798:A:G	A	G	0.4215	0.012	0.3928	0.4554	-0.0018	0.0096	0.8543	20.5	13.835	11	0.2423	440683	39106	401577	chr8	75533798	8	8	75533798	75533798	1	1	0.4215	371496	0.0626	8	75533798	*	rs938343	R	76446033	rs938343	A	G	0.422	-0.0092	0.0017	1.2e-07	692457	76446033	75533798	8	75533798	8	75533798	*	R	-0.1875	-5.41176
chr8:75534274:C:T	T	C	0.5774	0.0117	0.5433	0.6055	0.0023	0.0096	0.8085	14.5	12.865	11	0.3023	440683	39106	401577	chr8	75534274	8	8	75534274	75534274	1	1	0.4226	372465	0.0622	8	75534274	*	rs2006717	Y	76446509	rs2006717	T	C	0.5771	0.0092	0.0017	1e-07	692308	76446509	75534274	8	75534274	8	75534274	*	Y	0.239583	5.41176
chr8:75535398:G:A	A	G	0.5785	0.012	0.5446	0.6073	0.0017	0.0096	0.8602	18.4	13.483	11	0.2629	440683	39106	401577	chr8	75535398	8	8	75535398	75535398	1	1	0.4215	371496	0.0627	8	75535398	*	rs2941462	R	76447633	rs2941462	A	G	0.5782	0.0091	0.0017	1.3e-07	692474	76447633	75535398	8	75535398	8	75535398	*	R	0.177083	5.35294
chr8:75536612:G:T	T	G	0.5784	0.012	0.5445	0.6073	0.0016	0.0096	0.8673	18.5	13.495	11	0.2622	440683	39106	401577	chr8	75536612	8	8	75536612	75536612	1	1	0.4216	371584	0.0628	8	75536612	*	rs2977926	K	76448847	rs2977926	T	G	0.5781	0.0091	0.0017	1.6e-07	692143	76448847	75536612	8	75536612	8	75536612	*	K	0.166667	5.35294
chr8:75536721:A:G	A	G	0.4208	0.012	0.3925	0.4547	-0.0017	0.0096	0.8564	18.4	13.479	11	0.2632	440683	39106	401577	chr8	75536721	8	8	75536721	75536721	1	1	0.4208	370879	0.0622	8	75536721	*	rs2943543	R	76448956	rs2943543	A	G	0.4169	-0.0091	0.0017	1.3e-07	692156	76448956	75536721	8	75536721	8	75536721	*	R	-0.177083	-5.35294
chr8:75538863:A:G	A	G	0.4749	0.0133	0.4405	0.5061	-0.0046	0.0095	0.6291	14.7	12.891	11	0.3005	440683	39106	401577	chr8	75538863	8	8	75538863	75538863	1	1	0.4749	418561	0.0656	8	75538863	*	rs2943547	R	76451098	rs2943547	A	G	0.4787	-0.0068	0.0017	7.8e-05	691518	76451098	75538863	8	75538863	8	75538863	*	R	-0.484211	-4
chr8:75539345:A:T	A	T	0.4216	0.012	0.3927	0.4555	-0.0016	0.0096	0.8706	18.5	13.504	11	0.2617	440683	39106	401577	chr8	75539345	8	8	75539345	75539345	1	1	0.4216	371584	0.0628	8	75539345	*	rs2977928	W	76451580	rs2977928	A	T	0.4221	-0.0092	0.0017	1.2e-07	692537	76451580	75539345	8	75539345	8	75539345	*	W	-0.166667	-5.41176
chr8:75540078:G:A	A	G	0.5799	0.0125	0.5451	0.6073	0.0016	0.0096	0.8641	17.8	13.388	11	0.2688	440683	39106	401577	chr8	75540078	8	8	75540078	75540078	1	1	0.4201	370262	0.0622	8	75540078	*	rs2943549	R	76452313	rs2943549	A	G	0.5771	0.0092	0.0017	1.1e-07	692589	76452313	75540078	8	75540078	8	75540078	*	R	0.166667	5.41176
chr8:75540186:G:A	A	G	0.5784	0.012	0.5445	0.6073	0.0018	0.0096	0.8537	17.2	13.28	11	0.2754	440683	39106	401577	chr8	75540186	8	8	75540186	75540186	1	1	0.4216	371584	0.0628	8	75540186	*	rs2943551	R	76452421	rs2943551	A	G	0.5778	0.0091	0.0017	1.3e-07	692537	76452421	75540186	8	75540186	8	75540186	*	R	0.1875	5.35294
chr8:75540704:T:G	T	G	0.4216	0.012	0.3927	0.4555	-0.0016	0.0096	0.8654	17.8	13.376	11	0.2695	440683	39106	401577	chr8	75540704	8	8	75540704	75540704	1	1	0.4216	371584	0.0628	8	75540704	*	rs2943552	K	76452939	rs2943552	T	G	0.4222	-0.0091	0.0017	1.4e-07	692531	76452939	75540704	8	75540704	8	75540704	*	K	-0.166667	-5.35294
chr8:75541257:T:A	A	T	0.5785	0.012	0.5445	0.6073	0.0017	0.0096	0.8591	17.9	13.393	11	0.2684	440683	39106	401577	chr8	75541257	8	8	75541257	75541257	1	1	0.4215	371496	0.0628	8	75541257	*	rs2943553	W	76453492	rs2943553	A	T	0.5778	0.0091	0.0017	1.3e-07	692522	76453492	75541257	8	75541257	8	75541257	*	W	0.177083	5.35294
chr8:75544406:A:T	A	T	0.4126	0.0116	0.3839	0.4411	-0.001	0.0096	0.9189	25.1	14.684	11	0.1974	440683	39106	401577	chr8	75544406	8	8	75544406	75544406	1	1	0.4126	363652	0.0572	8	75544406	*	rs2977932	W	76456641	rs2977932	A	T	0.4134	-0.009	0.0017	2.9e-07	691866	76456641	75544406	8	75544406	8	75544406	*	W	-0.104167	-5.29412
chr8:75546727:A:T	A	T	0.4126	0.0116	0.3839	0.4412	-0.0009	0.0096	0.9285	24.4	14.557	11	0.2037	440683	39106	401577	chr8	75546727	8	8	75546727	75546727	1	1	0.4126	363652	0.0573	8	75546727	*	rs2943554	W	76458962	rs2943554	A	T	0.4134	-0.0089	0.0017	3e-07	691877	76458962	75546727	8	75546727	8	75546727	*	W	-0.09375	-5.23529
chr8:75547491:G:A	A	G	0.5876	0.0115	0.5593	0.6158	0.0006	0.0096	0.9511	24.6	14.588	11	0.2021	440683	39106	401577	chr8	75547491	8	8	75547491	75547491	1	1	0.4124	363475	0.0565	8	75547491	*	rs1800922	R	76459726	rs1800922	A	G	0.5862	0.0088	0.0017	4.2e-07	691829	76459726	75547491	8	75547491	8	75547491	*	R	0.0625	5.17647
chr8:75548354:A:C	A	C	0.4124	0.0116	0.3842	0.4412	-0.0007	0.0096	0.9449	25.3	14.732	11	0.1951	440683	39106	401577	chr8	75548354	8	8	75548354	75548354	1	1	0.4124	363475	0.057	8	75548354	*	rs2977937	M	76460589	rs2977937	A	C	0.4134	-0.0088	0.0017	4.6e-07	691807	76460589	75548354	8	75548354	8	75548354	*	M	-0.0729167	-5.17647
chr8:75548991:A:G	A	G	0.4123	0.0116	0.3842	0.4411	-0.0007	0.0096	0.9411	23.2	14.325	11	0.2155	440683	39106	401577	chr8	75548991	8	8	75548991	75548991	1	1	0.4123	363387	0.0569	8	75548991	*	rs2977938	R	76461226	rs2977938	A	G	0.413	-0.0088	0.0017	4.4e-07	691847	76461226	75548991	8	75548991	8	75548991	*	R	-0.0729167	-5.17647
chr8:75550162:G:A	A	G	0.5877	0.0116	0.5589	0.6158	0.0006	0.0096	0.9491	25.3	14.73	11	0.1952	440683	39106	401577	chr8	75550162	8	8	75550162	75550162	1	1	0.4123	363387	0.0569	8	75550162	*	rs2056090	D	76462397	rs2056090	A	G	0.587	0.0088	0.0017	4.2e-07	691814	76462397	75550162	8	75550162	8	75550162	*	D	0.0625	5.17647
chr8:75551162:T:C	T	C	0.4117	0.0113	0.3837	0.4399	-0.0001	0.0096	0.9895	26.1	14.888	11	0.1877	440683	39106	401577	chr8	75551162	8	8	75551162	75551162	1	1	0.4117	362858	0.0562	8	75551162	*	rs2272667	Y	76463397	rs2272667	T	C	0.4092	-0.0086	0.0017	7e-07	691826	76463397	75551162	8	75551162	8	75551162	*	Y	-0.0104167	-5.05882
chr8:75552605:G:T	T	G	0.6307	0.0095	0.6063	0.6532	-0.0076	0.0099	0.4416	18.2	13.449	11	0.265	440683	39106	401577	chr8	75552605	8	8	75552605	75552605	1	1	0.3693	325488	0.0469	8	75552605	*	rs2943592	K	76464840	rs2943592	T	G	0.6289	0.011	0.0018	5.9e-10	691355	76464840	75552605	8	75552605	8	75552605	*	K	-0.767677	6.11111
chr8:75553287:T:G	T	G	0.3693	0.0095	0.3467	0.3937	0.0077	0.0099	0.4361	18.1	13.43	11	0.2662	440683	39106	401577	chr8	75553287	8	8	75553287	75553287	1	1	0.3693	325488	0.047	8	75553287	*	rs1800924	D	76465522	rs1800924	T	G	0.3712	-0.011	0.0018	4.9e-10	691353	76465522	75553287	8	75553287	8	75553287	*	D	0.777778	-6.11111
chr8:75553675:A:G	A	G	0.4117	0.0114	0.3835	0.4399	-0.0002	0.0096	0.9809	26.4	14.948	11	0.1849	440683	39106	401577	chr8	75553675	8	8	75553675	75553675	1	1	0.4117	362858	0.0564	8	75553675	*	rs2943591	R	76465910	rs2943591	A	G	0.4145	-0.0087	0.0017	6.9e-07	691501	76465910	75553675	8	75553675	8	75553675	*	R	-0.0208333	-5.11765
chr8:75555904:C:G	C	G	0.4117	0.0114	0.3833	0.44	0.0004	0.0096	0.9632	27.1	15.086	11	0.1786	440683	39106	401577	chr8	75555904	8	8	75555904	75555904	1	1	0.4117	362858	0.0567	8	75555904	*	rs2941468	S	76468139	rs2941468	C	G	0.4125	-0.0087	0.0017	6.8e-07	691593	76468139	75555904	8	75555904	8	75555904	*	S	0.0416667	-5.11765
chr8:75556047:G:A	A	G	0.5887	0.0111	0.5607	0.6176	0.0003	0.0096	0.9756	25.4	14.746	11	0.1944	440683	39106	401577	chr8	75556047	8	8	75556047	75556047	1	1	0.4113	362506	0.0569	8	75556047	*	rs1805098	R	76468282	rs1805098	A	G	0.5874	0.0085	0.0017	9.7e-07	691620	76468282	75556047	8	75556047	8	75556047	*	R	0.03125	5
chr8:75556796:T:C	T	C	0.4255	0.0128	0.3946	0.4621	-0.0016	0.0096	0.871	30.6	15.841	11	0.1471	440683	39106	401577	chr8	75556796	8	8	75556796	75556796	1	1	0.4255	375021	0.0675	8	75556796	*	rs2941469	Y	76469031	rs2941469	T	C	0.4234	-0.0097	0.0017	2.3e-08	691718	76469031	75556796	8	75556796	8	75556796	*	Y	-0.166667	-5.70588
chr8:75557785:G:A	A	G	0.5745	0.0128	0.5378	0.6054	0.0015	0.0096	0.8722	30.5	15.829	11	0.1476	440683	39106	401577	chr8	75557785	8	8	75557785	75557785	1	1	0.4255	375021	0.0676	8	75557785	*	rs2941470	R	76470020	rs2941470	A	G	0.5769	0.0097	0.0017	1.8e-08	691768	76470020	75557785	8	75557785	8	75557785	*	R	0.15625	5.70588
chr8:75558169:G:A	A	G	0.5745	0.0128	0.5378	0.6055	0.0015	0.0096	0.8716	30.5	15.838	11	0.1473	440683	39106	401577	chr8	75558169	8	8	75558169	75558169	1	1	0.4255	375021	0.0677	8	75558169	*	rs2941471	R	76470404	rs2941471	A	G	0.5776	0.0097	0.0017	2.1e-08	691843	76470404	75558169	8	75558169	8	75558169	*	R	0.15625	5.70588
chr8:75561704:T:C	T	C	0.2042	0.0061	0.1951	0.2203	0.0023	0.0118	0.8462	0	10.155	11	0.5165	440683	39106	401577	chr8	75561704	8	8	75561704	75561704	1	1	0.2042	179975	0.0252	8	75561704	*	rs2943611	Y	76473939	rs2943611	T	C	0.2071	-0.0194	0.0021	1.9e-19	688487	76473939	75561704	8	75561704	8	75561704	*	Y	0.194915	-9.2381
chr8:75562169:T:C	T	C	0.4253	0.0123	0.3955	0.4565	-0.0027	0.0096	0.7792	21.8	14.064	11	0.2295	440683	39106	401577	chr8	75562169	8	8	75562169	75562169	1	1	0.4253	374845	0.061	8	75562169	*	rs2941475	Y	76474404	rs2941475	T	C	0.4209	-0.0095	0.0017	3.6e-08	692351	76474404	75562169	8	75562169	8	75562169	*	Y	-0.28125	-5.58824
chr8:75562324:A:G	A	G	0.4238	0.0122	0.3945	0.4564	-0.0025	0.0096	0.7964	25.2	14.696	11	0.1968	440683	39106	401577	chr8	75562324	8	8	75562324	75562324	1	1	0.4238	373523	0.0619	8	75562324	*	rs2943612	R	76474559	rs2943612	A	G	0.42	-0.0097	0.0017	1.8e-08	692470	76474559	75562324	8	75562324	8	75562324	*	R	-0.260417	-5.70588
chr8:75562890:G:A	A	G	0.4805	0.0117	0.4371	0.5098	0.0074	0.0095	0.435	31.1	15.964	11	0.1425	440683	39106	401577	chr8	75562890	8	8	75562890	75562890	1	1	0.4805	423496	0.0727	8	75562890	*	rs2977945	R	76475125	rs2977945	A	G	0.4811	0.0072	0.0017	2.6e-05	692294	76475125	75562890	8	75562890	8	75562890	*	R	0.778947	4.23529
chr8:75564161:G:A	A	G	0.4805	0.0116	0.4375	0.5095	0.0076	0.0095	0.4224	30.2	15.755	11	0.1505	440683	39106	401577	chr8	75564161	8	8	75564161	75564161	1	1	0.4805	423496	0.072	8	75564161	*	rs1805100	R	76476396	rs1805100	A	G	0.4813	0.0073	0.0017	2e-05	692186	76476396	75564161	8	75564161	8	75564161	*	R	0.8	4.29412
chr8:75564222:G:A	A	G	0.4804	0.0116	0.4375	0.5095	0.0077	0.0095	0.4178	30.2	15.749	11	0.1507	440683	39106	401577	chr8	75564222	8	8	75564222	75564222	1	1	0.4804	423408	0.072	8	75564222	*	rs2272669	R	76476457	rs2272669	A	G	0.4814	0.0073	0.0017	2e-05	692388	76476457	75564222	8	75564222	8	75564222	*	R	0.810526	4.29412
chr8:75564435:G:A	A	G	0.4804	0.0116	0.4375	0.5095	0.0076	0.0095	0.4216	30.5	15.822	11	0.1479	440683	39106	401577	chr8	75564435	8	8	75564435	75564435	1	1	0.4804	423408	0.072	8	75564435	*	rs2941477	R	76476670	rs2941477	A	G	0.4812	0.0073	0.0017	2e-05	692262	76476670	75564435	8	75564435	8	75564435	*	R	0.8	4.29412
chr8:75564724:C:A	A	C	0.5762	0.0121	0.544	0.6051	0.0026	0.0096	0.7882	25.6	14.794	11	0.1921	440683	39106	401577	chr8	75564724	8	8	75564724	75564724	1	1	0.4238	373523	0.0611	8	75564724	*	rs2941479	M	76476959	rs2941479	A	C	0.58	0.0098	0.0017	1.6e-08	692535	76476959	75564724	8	75564724	8	75564724	*	M	0.270833	5.76471
chr8:75564887:T:C	T	C	0.4236	0.0121	0.3949	0.4565	-0.0025	0.0096	0.7923	25.6	14.776	11	0.193	440683	39106	401577	chr8	75564887	8	8	75564887	75564887	1	1	0.4236	373347	0.0616	8	75564887	*	rs2941480	Y	76477122	rs2941480	T	C	0.4201	-0.0095	0.0018	9.2e-08	637945	76477122	75564887	8	75564887	8	75564887	*	Y	-0.260417	-5.27778
chr8:75565133:G:A	A	G	0.4806	0.0117	0.4375	0.5095	0.0077	0.0095	0.4181	30	15.713	11	0.1521	440683	39106	401577	chr8	75565133	8	8	75565133	75565133	1	1	0.4806	423584	0.072	8	75565133	*	rs2941481	R	76477368	rs2941481	A	G	0.4813	0.0074	0.0017	1.8e-05	692214	76477368	75565133	8	75565133	8	75565133	*	R	0.810526	4.35294
chr8:75565355:C:T	T	C	0.4804	0.0117	0.4371	0.5095	0.0076	0.0095	0.4252	30.3	15.79	11	0.1491	440683	39106	401577	chr8	75565355	8	8	75565355	75565355	1	1	0.4804	423408	0.0724	8	75565355	*	rs1515020	Y	76477590	rs1515020	T	C	0.4812	0.0068	0.0018	0.00012	637884	76477590	75565355	8	75565355	8	75565355	*	Y	0.8	3.77778
chr8:75566533:C:T	T	C	0.4485	0.0119	0.4064	0.4808	0.0106	0.0095	0.2661	33.1	16.447	11	0.1253	440683	39106	401577	chr8	75566533	8	8	75566533	75566533	1	1	0.4485	395293	0.0744	8	75566533	*	rs2941484	Y	76478768	rs2941484	T	C	0.448	0.0086	0.0018	8.5e-07	677767	76478768	75566533	8	75566533	8	75566533	*	Y	1.11579	4.77778
chr8:75567604:C:T	T	C	0.4802	0.0117	0.4371	0.5081	0.0072	0.0095	0.4481	33.4	16.512	11	0.1232	440683	39106	401577	chr8	75567604	8	8	75567604	75567604	1	1	0.4802	423232	0.071	8	75567604	*	rs2943539	Y	76479839	rs2943539	T	C	0.4811	0.0075	0.0017	1.3e-05	691612	76479839	75567604	8	75567604	8	75567604	*	Y	0.757895	4.41176
chr8:75570028:C:T	T	C	0.6169	0.0109	0.5907	0.6385	-0.0054	0.0097	0.5799	25.4	14.745	11	0.1945	440683	39106	401577	chr8	75570028	8	8	75570028	75570028	1	1	0.3831	337651	0.0478	8	75570028	*	rs2941489	Y	76482263	rs2941489	T	C	0.6182	0.0121	0.0018	6.1e-12	691455	76482263	75570028	8	75570028	8	75570028	*	Y	-0.556701	6.72222
chr8:75570773:G:A	A	G	0.5418	0.0129	0.5015	0.5638	0.0049	0.0095	0.61	29.1	15.51	11	0.1603	440683	39106	401577	chr8	75570773	8	8	75570773	75570773	1	1	0.4582	403842	0.0623	8	75570773	*	rs1913640	R	76483008	rs1913640	A	G	0.5379	0.0096	0.0017	2.2e-08	691346	76483008	75570773	8	75570773	8	75570773	*	R	0.515789	5.64706
chr8:75570856:C:T	T	C	0.9774	0.0027	0.9633	0.9859	0.0387	0.0354	0.274	0	8.027	11	0.7109	440683	39106	401577	chr8	75570856	8	8	75570856	75570856	1	1	0.0226	19918.9	0.0226	8	75570856	*	rs2943595	Y	76483091	rs2943595	T	C	0.98965	0.026	0.0069	0.00016	643875	76483091	75570856	8	75570856	8	75570856	*	Y	1.09322	3.76812
chr8:75571004:T:G	T	G	0.4781	0.0099	0.4562	0.5141	-0.0001	0.0095	0.9952	26.9	15.058	11	0.1799	440683	39106	401577	chr8	75571004	8	8	75571004	75571004	1	1	0.4781	421381	0.0579	8	75571004	*	rs1913641	K	76483239	rs1913641	T	G	0.4792	-0.0093	0.0017	7.3e-08	691410	76483239	75571004	8	75571004	8	75571004	*	K	-0.0105263	-5.47059
chr8:75571325:C:T	T	C	0.6173	0.0102	0.5922	0.6395	-0.0053	0.0098	0.5848	25.5	14.757	11	0.1939	440683	39106	401577	chr8	75571325	8	8	75571325	75571325	1	1	0.3827	337299	0.0473	8	75571325	*	rs1464092	Y	76483560	rs1464092	T	C	0.619	0.0121	0.0018	2.4e-11	637604	76483560	75571325	8	75571325	8	75571325	*	Y	-0.540816	6.72222
chr8:75571621:C:T	T	C	0.6173	0.0102	0.5922	0.6394	-0.0053	0.0098	0.5889	25.8	14.819	11	0.191	440683	39106	401577	chr8	75571621	8	8	75571621	75571621	1	1	0.3827	337299	0.0472	8	75571621	*	rs1399564	Y	76483856	rs1399564	T	C	0.6187	0.0123	0.0018	3.2e-12	691974	76483856	75571621	8	75571621	8	75571621	*	Y	-0.540816	6.83333
chr8:75571862:T:A	A	T	0.6173	0.0102	0.5922	0.6394	-0.0052	0.0098	0.591	25.9	14.852	11	0.1894	440683	39106	401577	chr8	75571862	8	8	75571862	75571862	1	1	0.3827	337299	0.0472	8	75571862	*	rs1399567	W	76484097	rs1399567	A	T	0.619	0.0124	0.0018	2.3e-12	691978	76484097	75571862	8	75571862	8	75571862	*	W	-0.530612	6.88889
chr8:75572049:G:A	A	G	0.3264	0.0086	0.2968	0.3478	0.0078	0.0101	0.4386	10.1	12.241	11	0.3458	440683	39106	401577	chr8	75572049	8	8	75572049	75572049	1	1	0.3264	287678	0.051	8	75572049	*	rs1913642	R	76484284	rs1913642	A	G	0.3292	0.0076	0.0018	3.6e-05	690327	76484284	75572049	8	75572049	8	75572049	*	R	0.772277	4.22222
chr8:75575393:A:G	A	G	0.3827	0.0102	0.3606	0.4083	0.0053	0.0098	0.5869	26.3	14.927	11	0.1859	440683	39106	401577	chr8	75575393	8	8	75575393	75575393	1	1	0.3827	337299	0.0477	8	75575393	*	rs2941492	R	76487628	rs2941492	A	G	0.381	-0.0125	0.0018	1.4e-12	684700	76487628	75575393	8	75575393	8	75575393	*	R	0.540816	-6.94444
chr8:75576030:G:C	C	G	0.6173	0.0102	0.5921	0.6394	-0.0053	0.0098	0.5853	26.3	14.925	11	0.186	440683	39106	401577	chr8	75576030	8	8	75576030	75576030	1	1	0.3827	337299	0.0473	8	75576030	*	rs2941494	S	76488265	rs2941494	C	G	0.619	0.0136	0.0019	1.4e-12	528682	76488265	75576030	8	75576030	8	75576030	*	S	-0.540816	7.15789
chr8:75579950:A:G	A	G	0.3827	0.0101	0.3606	0.4078	0.0054	0.0098	0.5775	26.3	14.921	11	0.1862	440683	39106	401577	chr8	75579950	8	8	75579950	75579950	1	1	0.3827	337299	0.0472	8	75579950	*	rs10957767	R	76492185	rs10957767	A	G	0.383	-0.0119	0.0018	1.6e-11	691946	76492185	75579950	8	75579950	8	75579950	*	R	0.55102	-6.61111
chr8:75587025:A:C	A	C	0.2062	0.0051	0.1962	0.2206	0.0033	0.0119	0.7797	3.8	11.436	11	0.4075	440683	39106	401577	chr8	75587025	8	8	75587025	75587025	1	1	0.2062	181738	0.0244	8	75587025	*	rs1817003	M	76499260	rs1817003	A	C	0.2087	-0.0197	0.0021	3.3e-20	688279	76499260	75587025	8	75587025	8	75587025	*	M	0.277311	-9.38095
chr8:75591347:G:A	A	G	0.6393	0.009	0.6164	0.6571	-0.0082	0.0099	0.4055	26.7	15.007	11	0.1822	440683	39106	401577	chr8	75591347	8	8	75591347	75591347	1	1	0.3607	317909	0.0407	8	75591347	*	rs2122262	R	76503582	rs2122262	A	G	0.6375	0.0108	0.0018	1.3e-09	692226	76503582	75591347	8	75591347	8	75591347	*	R	-0.828283	6
chr8:75593532:T:G	T	G	0.3607	0.009	0.3429	0.3837	0.0082	0.0099	0.4065	28.5	15.378	11	0.1658	440683	39106	401577	chr8	75593532	8	8	75593532	75593532	1	1	0.3607	317909	0.0408	8	75593532	*	rs2922781	K	76505767	rs2922781	T	G	0.3625	-0.0118	0.0019	1.3e-09	528956	76505767	75593532	8	75593532	8	75593532	*	K	0.828283	-6.21053
chr8:75594123:A:G	A	G	0.3765	0.01	0.3563	0.4029	0.005	0.0098	0.6083	31.1	15.956	11	0.1428	440683	39106	401577	chr8	75594123	8	8	75594123	75594123	1	1	0.3765	331834	0.0466	8	75594123	*	rs2922783	R	76506358	rs2922783	A	G	0.3803	-0.0119	0.0018	1.4e-11	692560	76506358	75594123	8	75594123	8	75594123	*	R	0.510204	-6.61111
chr8:75594150:A:G	A	G	0.3766	0.0101	0.3563	0.403	0.005	0.0098	0.6085	31.1	15.973	11	0.1421	440683	39106	401577	chr8	75594150	8	8	75594150	75594150	1	1	0.3766	331922	0.0467	8	75594150	*	rs2943570	R	76506385	rs2943570	A	G	0.3749	-0.0119	0.0018	1.4e-11	692480	76506385	75594150	8	75594150	8	75594150	*	R	0.510204	-6.61111
chr8:75594766:A:G	A	G	0.3765	0.01	0.3563	0.4029	0.005	0.0098	0.6102	31	15.946	11	0.1431	440683	39106	401577	chr8	75594766	8	8	75594766	75594766	1	1	0.3765	331834	0.0466	8	75594766	*	rs2943573	R	76507001	rs2943573	A	G	0.3749	-0.0119	0.0018	1.4e-11	692560	76507001	75594766	8	75594766	8	75594766	*	R	0.510204	-6.61111
chr8:75597013:G:A	A	G	0.6394	0.0088	0.6163	0.6571	-0.0083	0.0099	0.3996	26.3	14.928	11	0.1858	440683	39106	401577	chr8	75597013	8	8	75597013	75597013	1	1	0.3606	317821	0.0408	8	75597013	*	rs2012410	R	76509248	rs2012410	A	G	0.6375	0.0108	0.0018	1.1e-09	691970	76509248	75597013	8	75597013	8	75597013	*	R	-0.838384	6
chr8:75604882:A:T	A	T	0.3766	0.01	0.3564	0.4029	0.005	0.0098	0.6084	29.5	15.599	11	0.1567	440683	39106	401577	chr8	75604882	8	8	75604882	75604882	1	1	0.3766	331922	0.0465	8	75604882	*	rs1375646	W	76517117	rs1375646	A	T	0.3749	-0.0119	0.0018	1.4e-11	692569	76517117	75604882	8	75604882	8	75604882	*	W	0.510204	-6.61111
chr8:75606091:T:G	T	G	0.2065	0.0052	0.1962	0.2199	0.0037	0.0119	0.7548	8	11.958	11	0.3668	440683	39106	401577	chr8	75606091	8	8	75606091	75606091	1	1	0.2065	182002	0.0237	8	75606091	*	rs2922790	K	76518326	rs2922790	T	G	0.2105	-0.0197	0.0021	4.2e-20	685051	76518326	75606091	8	75606091	8	75606091	*	K	0.310924	-9.38095
chr8:75606698:A:C	A	C	0.3762	0.0101	0.3559	0.4028	0.0057	0.0098	0.5618	29.1	15.516	11	0.1601	440683	39106	401577	chr8	75606698	8	8	75606698	75606698	1	1	0.3762	331570	0.0469	8	75606698	*	rs1449555	M	76518933	rs1449555	A	C	0.3749	-0.0119	0.0018	1.6e-11	692403	76518933	75606698	8	75606698	8	75606698	*	M	0.581633	-6.61111
chr8:75607088:A:G	A	G	0.3767	0.01	0.3564	0.4029	0.0051	0.0098	0.6024	29.5	15.61	11	0.1562	440683	39106	401577	chr8	75607088	8	8	75607088	75607088	1	1	0.3767	332011	0.0465	8	75607088	*	rs962711	R	76519323	rs962711	A	G	0.3752	-0.0119	0.0018	1.4e-11	692548	76519323	75607088	8	75607088	8	75607088	*	R	0.520408	-6.61111
chr8:75607255:G:C	C	G	0.6234	0.01	0.5971	0.6436	-0.005	0.0098	0.6077	29.4	15.583	11	0.1573	440683	39106	401577	chr8	75607255	8	8	75607255	75607255	1	1	0.3766	331922	0.0465	8	75607255	*	rs962712	S	76519490	rs962712	C	G	0.6251	0.012	0.0018	1.2e-11	692554	76519490	75607255	8	75607255	8	75607255	*	S	-0.510204	6.66667
chr8:75607599:C:T	T	C	0.622	0.0097	0.5975	0.6427	-0.0052	0.0098	0.5932	29.9	15.697	11	0.1528	440683	39106	401577	chr8	75607599	8	8	75607599	75607599	1	1	0.378	333156	0.0452	8	75607599	*	rs2941422	Y	76519834	rs2941422	T	C	0.6244	0.0116	0.0018	4.5e-11	691131	76519834	75607599	8	75607599	8	75607599	*	Y	-0.530612	6.44444
chr8:75607734:C:T	T	C	0.5283	0.0101	0.4906	0.548	0.0002	0.0095	0.9814	33	16.416	11	0.1264	440683	39106	401577	chr8	75607734	8	8	75607734	75607734	1	1	0.4717	415740	0.0574	8	75607734	*	rs2941423	Y	76519969	rs2941423	T	C	0.5271	0.0088	0.0017	2.7e-07	691919	76519969	75607734	8	75607734	8	75607734	*	Y	0.0210526	5.17647
chr8:75608860:C:T	T	C	0.2233	0.0106	0.2062	0.2451	-0.0092	0.0114	0.4217	0.6	11.065	11	0.4378	440683	39106	401577	chr8	75608860	8	8	75608860	75608860	1	1	0.2233	196809	0.0389	8	75608860	*	rs10086261	Y	76521095	rs10086261	T	C	0.2254	0.0078	0.0021	0.00018	690150	76521095	75608860	8	75608860	8	75608860	*	Y	-0.807018	3.71429
chr8:75611687:A:G	A	G	0.4009	0.0088	0.381	0.4229	0.0004	0.0097	0.9672	9.2	12.112	11	0.3553	440683	39106	401577	chr8	75611687	8	8	75611687	75611687	1	1	0.4009	353340	0.0419	8	75611687	*	rs1913638	R	76523922	rs1913638	A	G	0.3966	-0.0122	0.0018	3.3e-12	691304	76523922	75611687	8	75611687	8	75611687	*	R	0.0412371	-6.77778
chr8:75612617:A:G	A	G	0.402	0.0089	0.382	0.4233	0.001	0.0097	0.9219	14.6	12.879	11	0.3013	440683	39106	401577	chr8	75612617	8	8	75612617	75612617	1	1	0.402	354309	0.0413	8	75612617	*	rs2943574	R	76524852	rs2943574	A	G	0.3969	-0.012	0.0018	8.4e-12	691253	76524852	75612617	8	75612617	8	75612617	*	R	0.103093	-6.66667
chr8:75612666:C:A	A	C	0.5981	0.0089	0.5768	0.618	-0.001	0.0097	0.9182	14.7	12.894	11	0.3003	440683	39106	401577	chr8	75612666	8	8	75612666	75612666	1	1	0.4019	354221	0.0412	8	75612666	*	rs2941427	M	76524901	rs2941427	A	C	0.6027	0.012	0.0018	7.7e-12	691253	76524901	75612666	8	75612666	8	75612666	*	M	-0.103093	6.66667
chr8:75613339:A:G	A	G	0.4004	0.0088	0.381	0.4228	0.0011	0.0097	0.9069	12.5	12.572	11	0.3222	440683	39106	401577	chr8	75613339	8	8	75613339	75613339	1	1	0.4004	352899	0.0418	8	75613339	*	rs2922794	R	76525574	rs2922794	A	G	0.3962	-0.0122	0.0018	4.1e-12	691350	76525574	75613339	8	75613339	8	75613339	*	R	0.113402	-6.77778
chr8:75613351:G:A	A	G	0.5996	0.0089	0.5768	0.619	-0.0009	0.0097	0.9289	13.5	12.72	11	0.3121	440683	39106	401577	chr8	75613351	8	8	75613351	75613351	1	1	0.4004	352899	0.0422	8	75613351	*	rs2941428	R	76525586	rs2941428	A	G	0.6037	0.0123	0.0018	3e-12	691348	76525586	75613351	8	75613351	8	75613351	*	R	-0.0927835	6.83333
chr8:75617530:G:C	C	G	0.5995	0.0088	0.5768	0.619	-0.0008	0.0097	0.9352	14.2	12.815	11	0.3056	440683	39106	401577	chr8	75617530	8	8	75617530	75617530	1	1	0.4005	352987	0.0422	8	75617530	*	rs2941429	S	76529765	rs2941429	C	G	0.6051	0.0123	0.0018	5e-12	682089	76529765	75617530	8	75617530	8	75617530	*	S	-0.0824742	6.83333
chr8:75619646:A:C	A	C	0.3854	0.0077	0.3682	0.4058	0.004	0.0098	0.6802	14.4	12.855	11	0.3029	440683	39106	401577	chr8	75619646	8	8	75619646	75619646	1	1	0.3854	339678	0.0376	8	75619646	*	rs2922774	M	76531881	rs2922774	A	C	0.3843	-0.0111	0.0018	3.3e-10	687531	76531881	75619646	8	75619646	8	75619646	*	M	0.408163	-6.16667
chr8:75620405:A:T	A	T	0.4005	0.0088	0.381	0.4233	0.0009	0.0097	0.9238	14.4	12.847	11	0.3034	440683	39106	401577	chr8	75620405	8	8	75620405	75620405	1	1	0.4005	352987	0.0423	8	75620405	*	rs1839330	W	76532640	rs1839330	A	T	0.3963	-0.0122	0.0018	4.4e-12	691114	76532640	75620405	8	75620405	8	75620405	*	W	0.0927835	-6.77778
chr8:75627985:G:A	A	G	0.6146	0.0078	0.5942	0.6318	-0.0043	0.0098	0.6602	14.8	12.912	11	0.2991	440683	39106	401577	chr8	75627985	8	8	75627985	75627985	1	1	0.3854	339678	0.0376	8	75627985	*	rs2941436	R	76540220	rs2941436	A	G	0.6155	0.0118	0.0019	7.7e-10	527378	76540220	75627985	8	75627985	8	75627985	*	R	-0.438776	6.21053
chr8:75630211:C:T	T	C	0.5994	0.0089	0.5764	0.619	-0.0014	0.0097	0.8887	14.9	12.928	11	0.2981	440683	39106	401577	chr8	75630211	8	8	75630211	75630211	1	1	0.4006	353075	0.0426	8	75630211	*	rs2922758	Y	76542446	rs2922758	T	C	0.6018	0.0122	0.0018	3.8e-12	687908	76542446	75630211	8	75630211	8	75630211	*	Y	-0.14433	6.77778
chr8:75646680:C:T	T	C	0.2236	0.0107	0.2061	0.2454	-0.0109	0.0114	0.3383	3.3	11.376	11	0.4123	440683	39106	401577	chr8	75646680	8	8	75646680	75646680	1	1	0.2236	197073	0.0393	8	75646680	*	rs1449548	Y	76558915	rs1449548	T	C	0.2263	0.0077	0.0021	0.00021	678373	76558915	75646680	8	75646680	8	75646680	*	Y	-0.95614	3.66667
chr8:75646805:G:A	A	G	0.5975	0.0087	0.5763	0.6182	-0.0008	0.0097	0.9323	17.6	13.355	11	0.2707	440683	39106	401577	chr8	75646805	8	8	75646805	75646805	1	1	0.4025	354750	0.0419	8	75646805	*	rs2941444	R	76559040	rs2941444	A	G	0.6029	0.0121	0.0018	6.8e-12	687810	76559040	75646805	8	75646805	8	75646805	*	R	-0.0824742	6.72222
chr8:75651934:A:G	A	G	0.4007	0.0089	0.3807	0.424	0.0007	0.0097	0.9457	19.7	13.7	11	0.25	440683	39106	401577	chr8	75651934	8	8	75651934	75651934	1	1	0.4007	353163	0.0433	8	75651934	*	rs2060603	R	76564169	rs2060603	A	G	0.3965	-0.0123	0.0018	2.8e-12	687845	76564169	75651934	8	75651934	8	75651934	*	R	0.0721649	-6.83333
chr8:75652170:G:A	A	G	0.5992	0.0089	0.576	0.6185	-0.0003	0.0097	0.9719	21	13.928	11	0.237	440683	39106	401577	chr8	75652170	8	8	75652170	75652170	1	1	0.4008	353251	0.0425	8	75652170	*	rs2060602	R	76564405	rs2060602	A	G	0.6034	0.0121	0.0018	6e-12	683790	76564405	75652170	8	75652170	8	75652170	*	R	-0.0309278	6.72222
chr8:75652875:T:C	T	C	0.4706	0.0126	0.4443	0.4992	0.0024	0.0096	0.8054	8.6	12.034	11	0.3611	440683	39106	401577	chr8	75652875	8	8	75652875	75652875	1	1	0.4706	414771	0.0549	8	75652875	*	rs2922767	Y	76565110	rs2922767	T	C	0.4775	-0.0097	0.0017	2.2e-08	692582	76565110	75652875	8	75652875	8	75652875	*	Y	0.25	-5.70588
chr8:75653183:G:C	C	G	0.1818	0.0069	0.1599	0.1885	-0.0188	0.0124	0.1298	21	13.921	11	0.2374	440683	39106	401577	chr8	75653183	8	8	75653183	75653183	1	1	0.1818	160232	0.0286	8	75653183	*	rs2941445	S	76565418	rs2941445	C	G	0.1823	0.0121	0.0022	2.1e-08	785735	76565418	75653183	8	75653183	8	75653183	*	S	-1.51613	5.5
chr8:75653318:T:C	T	C	0.4927	0.0119	0.4634	0.5307	-0.0048	0.0095	0.6125	12.4	12.553	11	0.3236	440683	39106	401577	chr8	75653318	8	8	75653318	75653318	1	1	0.4927	434249	0.0673	8	75653318	*	rs2922766	Y	76565553	rs2922766	T	C	0.4906	-0.0129	0.0017	8.7e-14	683336	76565553	75653318	8	75653318	8	75653318	*	Y	-0.505263	-7.58824
chr8:75653577:G:A	A	G	0.3514	0.0125	0.313	0.3735	-0.0073	0.01	0.4649	0	8.697	11	0.6498	440683	39106	401577	chr8	75653577	8	8	75653577	75653577	1	1	0.3514	309712	0.0605	8	75653577	*	rs1817002	R	76565812	rs1817002	A	G	0.3499	0.0094	0.0018	2.3e-07	684087	76565812	75653577	8	75653577	8	75653577	*	R	-0.73	5.22222
chr8:75657607:G:T	T	G	0.1505	0.0052	0.1356	0.1604	-0.0227	0.0133	0.08855	7.6	11.9	11	0.3712	440683	39106	401577	chr8	75657607	8	8	75657607	75657607	1	1	0.1505	132646	0.0248	8	75657607	*	rs7815096	D	76569842	rs7815096	T	G	0.1575	0.0124	0.0024	1.9e-07	687067	76569842	75657607	8	75657607	8	75657607	*	D	-1.70677	5.16667
chr8:75657834:T:C	T	C	0.0321	0.0026	0.0251	0.0391	-0.0569	0.0294	0.05284	0	6.897	11	0.8074	440683	39106	401577	chr8	75657834	8	8	75657834	75657834	1	1	0.0321	28291.8	0.014	8	75657834	*	rs2941447	Y	76570069	rs2941447	T	C	0.01924	-0.0281	0.0053	8.7e-08	754355	76570069	75657834	8	75657834	8	75657834	*	Y	-1.93537	-5.30189
chr8:75658721:T:G	T	G	0.8954	0.0063	0.8849	0.9066	0.02	0.0156	0.199	11.5	12.435	11	0.3319	440683	39106	401577	chr8	75658721	8	8	75658721	75658721	1	1	0.1046	92190.9	0.0217	8	75658721	*	rs16939124	K	76570956	rs16939124	T	G	0.8938	-0.0115	0.0028	4.7e-05	688336	76570956	75658721	8	75658721	8	75658721	*	K	1.28205	-4.10714
chr8:75659325:C:A	A	C	0.1504	0.0052	0.1352	0.1605	-0.0228	0.0133	0.0866	7.9	11.939	11	0.3682	440683	39106	401577	chr8	75659325	8	8	75659325	75659325	1	1	0.1504	132557	0.0253	8	75659325	*	rs7824221	H	76571560	rs7824221	A	C	0.157	0.0126	0.0024	1.2e-07	687604	76571560	75659325	8	75659325	8	75659325	*	H	-1.71429	5.25
chr8:75660218:T:C	T	C	0.8497	0.0052	0.8397	0.8644	0.0227	0.0133	0.08874	6.3	11.735	11	0.3839	440683	39106	401577	chr8	75660218	8	8	75660218	75660218	1	1	0.1503	132469	0.0247	8	75660218	*	rs16939126	Y	76572453	rs16939126	T	C	0.8433	-0.0125	0.0024	1.5e-07	688391	76572453	75660218	8	75660218	8	75660218	*	Y	1.70677	-5.20833
chr8:75661408:A:C	A	C	0.6364	0.0136	0.6109	0.6801	0.0075	0.0099	0.4473	0	9.282	11	0.5959	440683	39106	401577	chr8	75661408	8	8	75661408	75661408	1	1	0.3636	320465	0.0692	8	75661408	*	rs2060600	M	76573643	rs2060600	A	C	0.6315	-0.0101	0.0018	2.4e-08	687879	76573643	75661408	8	75661408	8	75661408	*	M	0.757576	-5.61111
chr8:75661476:G:T	T	G	0.7237	0.0035	0.7059	0.7361	0.0043	0.0107	0.6892	0	9.684	11	0.559	440683	39106	401577	chr8	75661476	8	8	75661476	75661476	1	1	0.2763	243521	0.0302	8	75661476	*	rs2922763	K	76573711	rs2922763	T	G	0.7294	0.0201	0.0019	2.7e-26	722766	76573711	75661476	8	75661476	8	75661476	*	K	0.401869	10.5789
chr8:75661625:G:A	A	G	0.1044	0.0064	0.0927	0.1151	-0.0195	0.0156	0.2127	10.2	12.245	11	0.3455	440683	39106	401577	chr8	75661625	8	8	75661625	75661625	1	1	0.1044	92014.6	0.0224	8	75661625	*	rs10156227	R	76573860	rs10156227	A	G	0.1088	0.0124	0.0027	3e-06	787305	76573860	75661625	8	75661625	8	75661625	*	R	-1.25	4.59259
chr8:75666817:G:A	A	G	0.1045	0.0064	0.0928	0.1154	-0.0194	0.0156	0.2147	11.2	12.392	11	0.3349	440683	39106	401577	chr8	75666817	8	8	75666817	75666817	1	1	0.1045	92102.7	0.0226	8	75666817	*	rs7833566	R	76579052	rs7833566	A	G	0.1059	0.0125	0.0027	2.4e-06	787437	76579052	75666817	8	75666817	8	75666817	*	R	-1.24359	4.62963
chr8:75666840:G:C	C	G	0.0357	0.0021	0.0313	0.0385	-0.0287	0.0256	0.2618	0	7.182	11	0.7842	440683	39106	401577	chr8	75666840	8	8	75666840	75666840	1	1	0.0357	31464.8	0.0072	8	75666840	*	rs7833577	S	76579075	rs7833577	C	G	0.03607	0.0164	0.0046	0.0003	674132	76579075	75666840	8	75666840	8	75666840	*	S	-1.12109	3.56522
chr8:75669265:G:A	A	G	0.6294	0.0132	0.607	0.6702	0.0071	0.0099	0.4726	0	8.617	11	0.6572	440683	39106	401577	chr8	75669265	8	8	75669265	75669265	1	1	0.3706	326634	0.0632	8	75669265	*	rs7812808	R	76581500	rs7812808	A	G	0.6297	-0.0099	0.0018	2.5e-08	688676	76581500	75669265	8	75669265	8	75669265	*	R	0.717172	-5.5
chr8:75671827:T:A	A	T	0.15	0.0052	0.1347	0.1597	-0.0235	0.0133	0.07793	0.1	11.01	11	0.4424	440683	39106	401577	chr8	75671827	8	8	75671827	75671827	1	1	0.15	132205	0.025	8	75671827	*	rs9643696	W	76584062	rs9643696	A	T	0.1566	0.0123	0.0024	2.4e-07	689611	76584062	75671827	8	75671827	8	75671827	*	W	-1.76692	5.125
chr8:75672651:G:A	A	G	0.6138	0.0139	0.5879	0.6609	0.0083	0.0098	0.3946	0	9.005	11	0.6214	440683	39106	401577	chr8	75672651	8	8	75672651	75672651	1	1	0.3862	340384	0.073	8	75672651	*	rs1449546	R	76584886	rs1449546	A	G	0.6132	-0.0085	0.0018	1.7e-06	688059	76584886	75672651	8	75672651	8	75672651	*	R	0.846939	-4.72222
chr8:75675676:T:G	T	G	0.7305	0.0035	0.7155	0.7402	0.0051	0.0107	0.6341	0	10.778	11	0.4621	440683	39106	401577	chr8	75675676	8	8	75675676	75675676	1	1	0.2695	237528	0.0247	8	75675676	*	rs724436	D	76587911	rs724436	T	G	0.7332	0.0211	0.0019	1.6e-27	692101	76587911	75675676	8	75675676	8	75675676	*	D	0.476636	11.1053
chr8:75676316:G:C	C	G	0.1045	0.0065	0.0929	0.1154	-0.0194	0.0156	0.215	11	12.362	11	0.3371	440683	39106	401577	chr8	75676316	8	8	75676316	75676316	1	1	0.1045	92102.7	0.0225	8	75676316	*	rs6990197	S	76588551	rs6990197	C	G	0.1062	0.0116	0.0028	3.3e-05	689590	76588551	75676316	8	75676316	8	75676316	*	S	-1.24359	4.14286
chr8:75677970:C:T	T	C	0.1058	0.0073	0.094	0.119	-0.0203	0.0155	0.192	8.1	11.97	11	0.3659	440683	39106	401577	chr8	75677970	8	8	75677970	75677970	1	1	0.1058	93248.5	0.025	8	75677970	*	rs6996367	Y	76590205	rs6996367	T	C	0.1067	0.0118	0.0028	2.5e-05	680838	76590205	75677970	8	75677970	8	75677970	*	Y	-1.30968	4.21429
chr8:75678146:T:C	T	C	0.8955	0.0065	0.8846	0.9071	0.0193	0.0156	0.2173	11.2	12.388	11	0.3352	440683	39106	401577	chr8	75678146	8	8	75678146	75678146	1	1	0.1045	92102.7	0.0225	8	75678146	*	rs10096438	Y	76590381	rs10096438	T	C	0.8938	-0.0126	0.0027	2.4e-06	787443	76590381	75678146	8	75678146	8	75678146	*	Y	1.23718	-4.66667
chr8:75679017:A:G	A	G	0.7836	0.011	0.7592	0.8031	0.0102	0.0115	0.378	25	14.661	11	0.1985	440683	39106	401577	chr8	75679017	8	8	75679017	75679017	1	1	0.2164	190728	0.0439	8	75679017	*	rs12235100	R	76591252	rs12235100	A	G	0.783	-0.0126	0.0021	1.8e-09	689595	76591252	75679017	8	75679017	8	75679017	*	R	0.886957	-6
chr8:75679645:A:C	A	C	0.5348	0.0153	0.4766	0.5675	-0.0196	0.0095	0.03975	0	6.993	11	0.7997	440683	39106	401577	chr8	75679645	8	8	75679645	75679645	1	1	0.4652	410011	0.0909	8	75679645	*	rs1449544	M	76591880	rs1449544	A	C	0.5406	0.0148	0.0017	9.3e-18	688409	76591880	75679645	8	75679645	8	75679645	*	M	-2.06316	8.70588
chr8:75680646:C:A	A	C	0.6293	0.0132	0.6071	0.6702	0.0067	0.0099	0.4958	0	8.566	11	0.6619	440683	39106	401577	chr8	75680646	8	8	75680646	75680646	1	1	0.3707	326722	0.0631	8	75680646	*	rs7012060	M	76592881	rs7012060	A	C	0.63	-0.0099	0.0018	2.7e-08	688921	76592881	75680646	8	75680646	8	75680646	*	M	0.676768	-5.5
chr8:75680805:A:G	A	G	0.8501	0.0052	0.8403	0.8653	0.0233	0.0133	0.07964	0	10.936	11	0.4487	440683	39106	401577	chr8	75680805	8	8	75680805	75680805	1	1	0.1499	132117	0.025	8	75680805	*	rs13438936	R	76593040	rs13438936	A	G	0.8428	-0.0124	0.0024	2e-07	689607	76593040	75680805	8	75680805	8	75680805	*	R	1.75188	-5.16667
chr8:75684345:T:C	T	C	0.828	0.0177	0.7916	0.8562	0.0039	0.0127	0.7609	42.3	19.065	11	0.05994	440683	39106	401577	chr8	75684345	8	8	75684345	75684345	1	1	0.172	151595	0.0646	8	75684345	*	rs7015170	N	76596580	rs7015170	T	C	0.8336	-0.0118	0.0023	4.3e-07	689839	76596580	75684345	8	75684345	8	75684345	*	N	0.307087	-5.13043
chr8:75684402:T:G	T	G	0.828	0.0177	0.7916	0.8562	0.0039	0.0127	0.757	42.3	19.05	11	0.0602	440683	39106	401577	chr8	75684402	8	8	75684402	75684402	1	1	0.172	151595	0.0646	8	75684402	*	rs7015185	K	76596637	rs7015185	T	G	0.8336	-0.0117	0.0023	4.4e-07	690115	76596637	75684402	8	75684402	8	75684402	*	K	0.307087	-5.08696
chr8:75684843:A:G	A	G	0.828	0.0177	0.7916	0.8562	0.004	0.0127	0.7531	42.2	19.039	11	0.0604	440683	39106	401577	chr8	75684843	8	8	75684843	75684843	1	1	0.172	151595	0.0646	8	75684843	*	rs10108833	R	76597078	rs10108833	A	G	0.8336	-0.0115	0.0023	8.3e-07	684246	76597078	75684843	8	75684843	8	75684843	*	R	0.314961	-5
chr8:75685100:A:G	A	G	0.3706	0.0129	0.3307	0.3922	-0.0071	0.0099	0.4727	0	8.657	11	0.6535	440683	39106	401577	chr8	75685100	8	8	75685100	75685100	1	1	0.3706	326634	0.0615	8	75685100	*	rs1823372	R	76597335	rs1823372	A	G	0.3701	0.01	0.0018	1.8e-08	689629	76597335	75685100	8	75685100	8	75685100	*	R	-0.717172	5.55556
chr8:75685427:T:C	T	C	0.7833	0.0112	0.7591	0.8024	0.0103	0.0115	0.372	24.9	14.649	11	0.1991	440683	39106	401577	chr8	75685427	8	8	75685427	75685427	1	1	0.2167	190992	0.0433	8	75685427	*	rs1375639	Y	76597662	rs1375639	T	C	0.7812	-0.0126	0.0021	1.8e-09	689827	76597662	75685427	8	75685427	8	75685427	*	Y	0.895652	-6
chr8:75685971:A:G	A	G	0.7833	0.0112	0.7591	0.8023	0.0102	0.0115	0.3751	25	14.661	11	0.1985	440683	39106	401577	chr8	75685971	8	8	75685971	75685971	1	1	0.2167	190992	0.0432	8	75685971	*	rs7839828	R	76598206	rs7839828	A	G	0.783	-0.0125	0.0021	2.7e-09	690017	76598206	75685971	8	75685971	8	75685971	*	R	0.886957	-5.95238
chr8:75686111:C:A	A	C	0.2166	0.0112	0.1977	0.2408	-0.0102	0.0115	0.3776	24.8	14.637	11	0.1997	440683	39106	401577	chr8	75686111	8	8	75686111	75686111	1	1	0.2166	190904	0.0431	8	75686111	*	rs10092128	M	76598346	rs10092128	A	C	0.2173	0.0126	0.0021	2e-09	690088	76598346	75686111	8	75686111	8	75686111	*	M	-0.886957	6
chr8:75686618:C:T	T	C	0.1721	0.0177	0.1438	0.2084	-0.0039	0.0127	0.7566	42.3	19.055	11	0.06011	440683	39106	401577	chr8	75686618	8	8	75686618	75686618	1	1	0.1721	151683	0.0646	8	75686618	*	rs4377937	Y	76598853	rs4377937	T	C	0.1671	0.0115	0.0023	6.3e-07	690100	76598853	75686618	8	75686618	8	75686618	*	Y	-0.307087	5
chr8:75687097:C:A	A	C	0.2166	0.0112	0.1977	0.241	-0.01	0.0115	0.3839	25.2	14.714	11	0.196	440683	39106	401577	chr8	75687097	8	8	75687097	75687097	1	1	0.2166	190904	0.0433	8	75687097	*	rs10096192	M	76599332	rs10096192	A	C	0.217	0.0126	0.0021	1.9e-09	690091	76599332	75687097	8	75687097	8	75687097	*	M	-0.869565	6
chr8:75687733:T:A	A	T	0.2166	0.0112	0.1977	0.2415	-0.01	0.0115	0.3875	24.8	14.63	11	0.2001	440683	39106	401577	chr8	75687733	8	8	75687733	75687733	1	1	0.2166	190904	0.0438	8	75687733	*	rs16939130	W	76599968	rs16939130	A	T	0.217	0.0126	0.0021	1.8e-09	690086	76599968	75687733	8	75687733	8	75687733	*	W	-0.869565	6
chr8:75688184:T:C	T	C	0.7834	0.0112	0.7592	0.8023	0.0102	0.0115	0.3776	25	14.664	11	0.1984	440683	39106	401577	chr8	75688184	8	8	75688184	75688184	1	1	0.2166	190904	0.0431	8	75688184	*	rs7004189	Y	76600419	rs7004189	T	C	0.783	-0.0126	0.0021	2e-09	690099	76600419	75688184	8	75688184	8	75688184	*	Y	0.886957	-6
chr8:75689033:G:A	A	G	0.1721	0.0177	0.1438	0.2086	-0.0039	0.0127	0.7583	42.4	19.095	11	0.05941	440683	39106	401577	chr8	75689033	8	8	75689033	75689033	1	1	0.1721	151683	0.0648	8	75689033	*	rs16939132	R	76601268	rs16939132	A	G	0.1664	0.0115	0.0023	7.3e-07	689968	76601268	75689033	8	75689033	8	75689033	*	R	-0.307087	5
chr8:75689213:G:A	A	G	0.172	0.0176	0.1438	0.2081	-0.0039	0.0127	0.7552	42.1	18.99	11	0.06127	440683	39106	401577	chr8	75689213	8	8	75689213	75689213	1	1	0.172	151595	0.0643	8	75689213	*	rs10104441	R	76601448	rs10104441	A	G	0.1664	0.0115	0.0023	7.6e-07	690112	76601448	75689213	8	75689213	8	75689213	*	R	-0.307087	5
chr8:75690192:A:G	A	G	0.7834	0.0112	0.7592	0.8023	0.01	0.0115	0.3849	24.4	14.556	11	0.2038	440683	39106	401577	chr8	75690192	8	8	75690192	75690192	1	1	0.2166	190904	0.0431	8	75690192	*	rs7825209	R	76602427	rs7825209	A	G	0.783	-0.0125	0.0021	2.7e-09	690091	76602427	75690192	8	75690192	8	75690192	*	R	0.869565	-5.95238
chr8:75691664:A:T	A	T	0.8279	0.0177	0.7916	0.8562	0.0039	0.0127	0.7584	42	18.971	11	0.06162	440683	39106	401577	chr8	75691664	8	8	75691664	75691664	1	1	0.1721	151683	0.0646	8	75691664	*	rs7834222	W	76603899	rs7834222	A	T	0.8332	-0.0115	0.0023	5.7e-07	690112	76603899	75691664	8	75691664	8	75691664	*	W	0.307087	-5
chr8:75695733:G:A	A	G	0.269	0.0034	0.2602	0.2831	-0.0054	0.0107	0.6169	0	10.603	11	0.4771	440683	39106	401577	chr8	75695733	8	8	75695733	75695733	1	1	0.269	237087	0.0229	8	75695733	*	rs1449542	R	76607968	rs1449542	A	G	0.2668	-0.0211	0.0019	1.5e-27	691906	76607968	75695733	8	75695733	8	75695733	*	R	-0.504673	-11.1053
chr8:75696172:C:T	T	C	0.269	0.0034	0.2602	0.2832	-0.0049	0.0107	0.6484	0	10.529	11	0.4835	440683	39106	401577	chr8	75696172	8	8	75696172	75696172	1	1	0.269	237087	0.023	8	75696172	*	rs2588790	Y	76608407	rs2588790	T	C	0.2684	-0.0211	0.0019	1.1e-27	691927	76608407	75696172	8	75696172	8	75696172	*	Y	-0.457944	-11.1053
chr8:75698292:A:G	A	G	0.7833	0.0111	0.7591	0.8022	0.0102	0.0115	0.3745	24.4	14.545	11	0.2043	440683	39106	401577	chr8	75698292	8	8	75698292	75698292	1	1	0.2167	190992	0.0431	8	75698292	*	rs10093630	R	76610527	rs10093630	A	G	0.783	-0.0124	0.0021	3.2e-09	690224	76610527	75698292	8	75698292	8	75698292	*	R	0.886957	-5.90476
chr8:75700463:G:C	C	G	0.6295	0.0129	0.608	0.6693	0.0075	0.0099	0.4473	0	8.122	11	0.7023	440683	39106	401577	chr8	75700463	8	8	75700463	75700463	1	1	0.3705	326546	0.0613	8	75700463	*	rs1449540	S	76612698	rs1449540	C	G	0.6299	-0.01	0.0018	2e-08	689670	76612698	75700463	8	75700463	8	75700463	*	S	0.757576	-5.55556
chr8:75703428:A:G	A	G	0.586	0.0048	0.5669	0.599	-0.0142	0.0096	0.1408	3.1	11.353	11	0.4142	440683	39106	401577	chr8	75703428	8	8	75703428	75703428	1	1	0.414	364886	0.0321	8	75703428	*	rs4735692	R	76615663	rs4735692	A	G	0.5856	0.0185	0.0018	7.1e-26	690288	76615663	75703428	8	75703428	8	75703428	*	R	-1.47917	10.2778
chr8:75705218:G:A	A	G	0.6042	0.0169	0.5819	0.6581	0.0119	0.0098	0.2244	0	5.883	11	0.881	440683	39106	401577	chr8	75705218	8	8	75705218	75705218	1	1	0.3958	348845	0.0762	8	75705218	*	rs2588789	R	76617453	rs2588789	A	G	0.6296	-0.0097	0.0018	7.5e-08	673210	76617453	75705218	8	75705218	8	75705218	*	R	1.21429	-5.38889
chr8:75706174:A:G	A	G	0.8278	0.0178	0.7912	0.8561	0.0035	0.0126	0.7839	42.3	19.054	11	0.06013	440683	39106	401577	chr8	75706174	8	8	75706174	75706174	1	1	0.1722	151771	0.0649	8	75706174	*	rs10101500	R	76618409	rs10101500	A	G	0.8336	-0.0113	0.0023	1.1e-06	684380	76618409	75706174	8	75706174	8	75706174	*	R	0.277778	-4.91304
chr8:75706220:A:G	A	G	0.3704	0.013	0.3305	0.3919	-0.0074	0.0099	0.4536	0	8.087	11	0.7055	440683	39106	401577	chr8	75706220	8	8	75706220	75706220	1	1	0.3704	326458	0.0614	8	75706220	*	rs1449539	R	76618455	rs1449539	A	G	0.3701	0.0101	0.0018	1.6e-08	689737	76618455	75706220	8	75706220	8	75706220	*	R	-0.747475	5.61111
chr8:75706240:G:T	T	G	0.1722	0.0178	0.1438	0.2088	-0.0034	0.0126	0.7855	42.1	19.003	11	0.06104	440683	39106	401577	chr8	75706240	8	8	75706240	75706240	1	1	0.1722	151771	0.065	8	75706240	*	rs10104684	K	76618475	rs10104684	T	G	0.1664	0.0114	0.0023	7e-07	690249	76618475	75706240	8	75706240	8	75706240	*	K	-0.269841	4.95652
chr8:75707304:T:A	A	T	0.1722	0.0178	0.1438	0.2088	-0.0035	0.0126	0.7839	42.2	19.03	11	0.06056	440683	39106	401577	chr8	75707304	8	8	75707304	75707304	1	1	0.1722	151771	0.065	8	75707304	*	rs7843873	W	76619539	rs7843873	A	T	0.1665	0.0114	0.0023	8.6e-07	692552	76619539	75707304	8	75707304	8	75707304	*	W	-0.277778	4.95652
chr8:75707578:A:G	A	G	0.3699	0.0133	0.3263	0.3919	-0.0081	0.0099	0.4105	0	7.87	11	0.7249	440683	39106	401577	chr8	75707578	8	8	75707578	75707578	1	1	0.3699	326017	0.0656	8	75707578	*	rs1579973	R	76619813	rs1579973	A	G	0.3701	0.01	0.0018	2e-08	692241	76619813	75707578	8	75707578	8	75707578	*	R	-0.818182	5.55556
chr8:75708162:G:A	A	G	0.1365	0.0165	0.1082	0.1704	0.0048	0.0139	0.732	47.3	20.866	11	0.03479	440683	39106	401577	chr8	75708162	8	8	75708162	75708162	1	1	0.1365	120306	0.0622	8	75708162	*	rs10109639	R	76620397	rs10109639	A	G	0.1303	0.0094	0.0026	0.00028	692574	76620397	75708162	8	75708162	8	75708162	*	R	0.345324	3.61538
chr8:75708416:T:C	T	C	0.8278	0.0178	0.7912	0.8562	0.0034	0.0126	0.7851	42.2	19.025	11	0.06064	440683	39106	401577	chr8	75708416	8	8	75708416	75708416	1	1	0.1722	151771	0.065	8	75708416	*	rs3922038	Y	76620651	rs3922038	T	C	0.8335	-0.0115	0.0023	5.8e-07	692534	76620651	75708416	8	75708416	8	75708416	*	Y	0.269841	-5
chr8:75711992:C:A	A	C	0.1722	0.0178	0.1438	0.2088	-0.0034	0.0126	0.7858	42.2	19.026	11	0.06062	440683	39106	401577	chr8	75711992	8	8	75711992	75711992	1	1	0.1722	151771	0.065	8	75711992	*	rs7017713	M	76624227	rs7017713	A	C	0.1665	0.0115	0.0023	6.1e-07	692552	76624227	75711992	8	75711992	8	75711992	*	M	-0.269841	5
chr8:75714037:G:A	A	G	0.6295	0.013	0.608	0.6693	0.0075	0.0099	0.4496	0	8.105	11	0.7039	440683	39106	401577	chr8	75714037	8	8	75714037	75714037	1	1	0.3705	326546	0.0613	8	75714037	*	rs2588787	R	76626272	rs2588787	A	G	0.63	-0.0099	0.0018	2.1e-08	692183	76626272	75714037	8	75714037	8	75714037	*	R	0.757576	-5.5
chr8:75714791:G:A	A	G	0.1722	0.0178	0.1438	0.2088	-0.0035	0.0126	0.7824	42.4	19.085	11	0.05958	440683	39106	401577	chr8	75714791	8	8	75714791	75714791	1	1	0.1722	151771	0.065	8	75714791	*	rs10108912	R	76627026	rs10108912	A	G	0.1665	0.0113	0.0023	1e-06	692535	76627026	75714791	8	75714791	8	75714791	*	R	-0.277778	4.91304
chr8:75716153:A:G	A	G	0.8633	0.0169	0.8289	0.8918	-0.0045	0.0139	0.7474	47.2	20.833	11	0.03515	440683	39106	401577	chr8	75716153	8	8	75716153	75716153	1	1	0.1367	120483	0.0629	8	75716153	*	rs16939143	R	76628388	rs16939143	A	G	0.8699	-0.0093	0.0026	0.00032	692429	76628388	75716153	8	75716153	8	75716153	*	R	-0.323741	-3.57692
chr8:75716310:C:A	A	C	0.1722	0.0178	0.1438	0.2087	-0.0037	0.0126	0.7673	42	18.978	11	0.0615	440683	39106	401577	chr8	75716310	8	8	75716310	75716310	1	1	0.1722	151771	0.0649	8	75716310	*	rs6472930	M	76628545	rs6472930	A	C	0.1665	0.0114	0.0023	8.1e-07	692501	76628545	75716310	8	75716310	8	75716310	*	M	-0.293651	4.95652
chr8:75716470:G:C	C	G	0.1722	0.0178	0.1438	0.2088	-0.0037	0.0126	0.7711	42.1	19.007	11	0.06096	440683	39106	401577	chr8	75716470	8	8	75716470	75716470	1	1	0.1722	151771	0.065	8	75716470	*	rs6472931	S	76628705	rs6472931	C	G	0.1665	0.0114	0.0023	8.5e-07	692550	76628705	75716470	8	75716470	8	75716470	*	S	-0.293651	4.95652
chr8:75716964:C:T	T	C	0.1722	0.0178	0.1438	0.2088	-0.0038	0.0126	0.7641	42.2	19.038	11	0.06041	440683	39106	401577	chr8	75716964	8	8	75716964	75716964	1	1	0.1722	151771	0.065	8	75716964	*	rs2383959	Y	76629199	rs2383959	T	C	0.1665	0.0112	0.0023	1.2e-06	692514	76629199	75716964	8	75716964	8	75716964	*	Y	-0.301587	4.86957
chr8:75717081:A:G	A	G	0.8278	0.0178	0.7913	0.8562	0.0037	0.0126	0.7681	42	18.976	11	0.06152	440683	39106	401577	chr8	75717081	8	8	75717081	75717081	1	1	0.1722	151771	0.0649	8	75717081	*	rs2383958	R	76629316	rs2383958	A	G	0.8335	-0.0113	0.0023	1.1e-06	692503	76629316	75717081	8	75717081	8	75717081	*	R	0.293651	-4.91304
chr8:75717101:A:T	A	T	0.8279	0.0178	0.7913	0.8563	0.0037	0.0126	0.7669	42.1	18.992	11	0.06123	440683	39106	401577	chr8	75717101	8	8	75717101	75717101	1	1	0.1721	151683	0.065	8	75717101	*	rs2383957	W	76629336	rs2383957	A	T	0.8372	-0.0114	0.0023	9.5e-07	692454	76629336	75717101	8	75717101	8	75717101	*	W	0.293651	-4.95652
chr8:75717153:A:T	A	T	0.7831	0.0112	0.7591	0.8021	0.0097	0.0115	0.3992	21	13.927	11	0.237	440683	39106	401577	chr8	75717153	8	8	75717153	75717153	1	1	0.2169	191168	0.043	8	75717153	*	rs2383956	W	76629388	rs2383956	A	T	0.783	-0.0123	0.0021	4.2e-09	692536	76629388	75717153	8	75717153	8	75717153	*	W	0.843478	-5.85714
chr8:75717581:T:C	T	C	0.7312	0.0033	0.7174	0.7403	0.0054	0.0107	0.6143	0	10.575	11	0.4795	440683	39106	401577	chr8	75717581	8	8	75717581	75717581	1	1	0.2688	236911	0.0229	8	75717581	*	rs2596131	Y	76629816	rs2596131	T	C	0.7332	0.0211	0.0019	1.3e-27	692473	76629816	75717581	8	75717581	8	75717581	*	Y	0.504673	11.1053
chr8:75718432:G:C	C	G	0.2169	0.0112	0.1979	0.2415	-0.0097	0.0115	0.3972	21.2	13.963	11	0.2351	440683	39106	401577	chr8	75718432	8	8	75718432	75718432	1	1	0.2169	191168	0.0436	8	75718432	*	rs16939144	S	76630667	rs16939144	C	G	0.217	0.0123	0.0021	3.2e-09	692507	76630667	75718432	8	75718432	8	75718432	*	S	-0.843478	5.85714
chr8:75718620:A:G	A	G	0.8278	0.0178	0.7912	0.8562	0.0037	0.0126	0.7697	42.2	19.039	11	0.06039	440683	39106	401577	chr8	75718620	8	8	75718620	75718620	1	1	0.1722	151771	0.065	8	75718620	*	rs16939145	R	76630855	rs16939145	A	G	0.8335	-0.0114	0.0023	8.5e-07	692526	76630855	75718620	8	75718620	8	75718620	*	R	0.293651	-4.95652
chr8:75719613:C:A	A	C	0.2688	0.0033	0.2597	0.2826	-0.005	0.0107	0.642	0	10.75	11	0.4645	440683	39106	401577	chr8	75719613	8	8	75719613	75719613	1	1	0.2688	236911	0.0229	8	75719613	*	rs2596130	M	76631848	rs2596130	A	C	0.2668	-0.0211	0.0019	1.4e-27	692490	76631848	75719613	8	75719613	8	75719613	*	M	-0.46729	-11.1053
chr8:75720207:C:T	T	C	0.1721	0.0179	0.1438	0.2087	-0.0038	0.0126	0.7629	41.7	18.853	11	0.06379	440683	39106	401577	chr8	75720207	8	8	75720207	75720207	1	1	0.1721	151683	0.0649	8	75720207	*	rs6472932	Y	76632442	rs6472932	T	C	0.1665	0.0115	0.0023	6.7e-07	691541	76632442	75720207	8	75720207	8	75720207	*	Y	-0.301587	5
chr8:75720220:G:A	A	G	0.1721	0.0178	0.1438	0.2086	-0.004	0.0127	0.7523	41.8	18.898	11	0.06295	440683	39106	401577	chr8	75720220	8	8	75720220	75720220	1	1	0.1721	151683	0.0648	8	75720220	*	rs6472933	R	76632455	rs6472933	A	G	0.1628	0.0118	0.0023	5.4e-07	691219	76632455	75720220	8	75720220	8	75720220	*	R	-0.314961	5.13043
chr8:75720299:G:A	A	G	0.6301	0.0133	0.6081	0.671	0.0082	0.0099	0.4066	0	7.597	11	0.7488	440683	39106	401577	chr8	75720299	8	8	75720299	75720299	1	1	0.3699	326017	0.0629	8	75720299	*	rs1988174	R	76632534	rs1988174	A	G	0.6299	-0.0099	0.0018	2.4e-08	692425	76632534	75720299	8	75720299	8	75720299	*	R	0.828283	-5.5
chr8:75720386:A:G	A	G	0.783	0.0112	0.7591	0.8021	0.0095	0.0115	0.4107	21.1	13.948	11	0.2359	440683	39106	401577	chr8	75720386	8	8	75720386	75720386	1	1	0.217	191256	0.043	8	75720386	*	rs6472934	R	76632621	rs6472934	A	G	0.783	-0.0123	0.0021	4.2e-09	692555	76632621	75720386	8	75720386	8	75720386	*	R	0.826087	-5.85714
chr8:75720637:T:C	T	C	0.8278	0.0178	0.7912	0.8562	0.0038	0.0126	0.762	42	18.967	11	0.0617	440683	39106	401577	chr8	75720637	8	8	75720637	75720637	1	1	0.1722	151771	0.065	8	75720637	*	rs7813063	Y	76632872	rs7813063	T	C	0.8335	-0.0114	0.0023	8.3e-07	692565	76632872	75720637	8	75720637	8	75720637	*	Y	0.301587	-4.95652
chr8:75720727:T:C	T	C	0.8278	0.0178	0.7912	0.8562	0.0039	0.0126	0.7571	42	18.97	11	0.06164	440683	39106	401577	chr8	75720727	8	8	75720727	75720727	1	1	0.1722	151771	0.065	8	75720727	*	rs7813181	Y	76632962	rs7813181	T	C	0.8335	-0.0114	0.0023	8.7e-07	692513	76632962	75720727	8	75720727	8	75720727	*	Y	0.309524	-4.95652
chr8:75721652:T:G	T	G	0.8278	0.0178	0.7913	0.8562	0.0037	0.0126	0.7713	41.9	18.947	11	0.06205	440683	39106	401577	chr8	75721652	8	8	75721652	75721652	1	1	0.1722	151771	0.0649	8	75721652	*	rs10046711	K	76633887	rs10046711	T	G	0.8335	-0.0114	0.0023	8.3e-07	692563	76633887	75721652	8	75721652	8	75721652	*	K	0.293651	-4.95652
chr8:75722777:A:C	A	C	0.3703	0.013	0.3306	0.3921	-0.0076	0.0099	0.4409	0	7.871	11	0.7248	440683	39106	401577	chr8	75722777	8	8	75722777	75722777	1	1	0.3703	326370	0.0615	8	75722777	*	rs2596128	M	76635012	rs2596128	A	C	0.3701	0.01	0.0018	1.8e-08	692501	76635012	75722777	8	75722777	8	75722777	*	M	-0.767677	5.55556
chr8:75723809:T:G	T	G	0.5867	0.0052	0.5668	0.5998	-0.0141	0.0096	0.1439	0	10.903	11	0.4514	440683	39106	401577	chr8	75723809	8	8	75723809	75723809	1	1	0.4133	364269	0.033	8	75723809	*	rs2596127	K	76636044	rs2596127	T	G	0.5871	0.0183	0.0018	1.9e-25	692480	76636044	75723809	8	75723809	8	75723809	*	K	-1.46875	10.1667
chr8:75723956:G:A	A	G	0.269	0.0034	0.2597	0.2826	-0.0051	0.0107	0.6362	0	10.758	11	0.4637	440683	39106	401577	chr8	75723956	8	8	75723956	75723956	1	1	0.269	237087	0.0229	8	75723956	*	rs2588785	R	76636191	rs2588785	A	G	0.2668	-0.0203	0.0018	1.5e-28	795450	76636191	75723956	8	75723956	8	75723956	*	R	-0.476636	-11.2778
chr8:75725639:G:A	A	G	0.6296	0.0131	0.6079	0.6694	0.0077	0.0099	0.4354	0	7.826	11	0.7288	440683	39106	401577	chr8	75725639	8	8	75725639	75725639	1	1	0.3704	326458	0.0615	8	75725639	*	rs2588784	R	76637874	rs2588784	A	G	0.6299	-0.0099	0.0018	2.2e-08	692504	76637874	75725639	8	75725639	8	75725639	*	R	0.777778	-5.5
chr8:75726341:A:G	A	G	0.8278	0.0178	0.7912	0.8562	0.0036	0.0126	0.7754	41.9	18.938	11	0.06222	440683	39106	401577	chr8	75726341	8	8	75726341	75726341	1	1	0.1722	151771	0.065	8	75726341	*	rs6472935	R	76638576	rs6472935	A	G	0.8335	-0.0114	0.0023	8.3e-07	692508	76638576	75726341	8	75726341	8	75726341	*	R	0.285714	-4.95652
chr8:75727685:T:A	A	T	0.1722	0.0178	0.1438	0.2087	-0.0036	0.0126	0.7738	42	18.969	11	0.06165	440683	39106	401577	chr8	75727685	8	8	75727685	75727685	1	1	0.1722	151771	0.0649	8	75727685	*	rs6472937	W	76639920	rs6472937	A	T	0.1665	0.0114	0.0023	8.6e-07	692572	76639920	75727685	8	75727685	8	75727685	*	W	-0.285714	4.95652
chr8:75727773:G:A	A	G	0.1722	0.0178	0.1438	0.2087	-0.0036	0.0126	0.7737	42	18.969	11	0.06165	440683	39106	401577	chr8	75727773	8	8	75727773	75727773	1	1	0.1722	151771	0.0649	8	75727773	*	rs6472938	R	76640008	rs6472938	A	G	0.1665	0.0114	0.0023	8.6e-07	692572	76640008	75727773	8	75727773	8	75727773	*	R	-0.285714	4.95652
chr8:75728386:A:G	A	G	0.5867	0.0052	0.5668	0.5999	-0.0141	0.0096	0.1441	0.4	11.043	11	0.4396	440683	39106	401577	chr8	75728386	8	8	75728386	75728386	1	1	0.4133	364269	0.0331	8	75728386	*	rs2596126	R	76640621	rs2596126	A	G	0.5871	0.0183	0.0018	1.1e-25	692504	76640621	75728386	8	75728386	8	75728386	*	R	-1.46875	10.1667
chr8:75728879:A:G	A	G	0.7311	0.0033	0.7174	0.7403	0.0053	0.0107	0.622	0	10.752	11	0.4642	440683	39106	401577	chr8	75728879	8	8	75728879	75728879	1	1	0.2689	236999	0.0229	8	75728879	*	rs2588794	R	76641114	rs2588794	A	G	0.7332	0.0211	0.0019	1.2e-27	692466	76641114	75728879	8	75728879	8	75728879	*	R	0.495327	11.1053
chr8:75728991:C:T	T	C	0.1722	0.0178	0.1438	0.2087	-0.0036	0.0126	0.7732	42	18.96	11	0.06181	440683	39106	401577	chr8	75728991	8	8	75728991	75728991	1	1	0.1722	151771	0.0649	8	75728991	*	rs7014196	Y	76641226	rs7014196	T	C	0.1665	0.0114	0.0023	8.8e-07	692556	76641226	75728991	8	75728991	8	75728991	*	Y	-0.285714	4.95652
chr8:75730090:C:T	T	C	0.4132	0.0052	0.4001	0.4332	0.0144	0.0096	0.1342	0.9	11.1	11	0.4349	440683	39106	401577	chr8	75730090	8	8	75730090	75730090	1	1	0.4132	364180	0.0331	8	75730090	*	rs2596125	Y	76642325	rs2596125	T	C	0.4134	-0.0183	0.0018	1.1e-25	692492	76642325	75730090	8	75730090	8	75730090	*	Y	1.5	-10.1667
chr8:75733684:T:C	T	C	0.8276	0.0182	0.7903	0.8562	0.0037	0.0126	0.7713	42	18.969	11	0.06165	440683	39106	401577	chr8	75733684	8	8	75733684	75733684	1	1	0.1724	151947	0.0659	8	75733684	*	rs959114	Y	76645919	rs959114	T	C	0.8336	-0.0112	0.0023	1.3e-06	692610	76645919	75733684	8	75733684	8	75733684	*	Y	0.293651	-4.86957
chr8:75734200:C:A	A	C	0.1365	0.0165	0.1082	0.1705	0.0048	0.0139	0.7314	47	20.758	11	0.03596	440683	39106	401577	chr8	75734200	8	8	75734200	75734200	1	1	0.1365	120306	0.0623	8	75734200	*	rs1992976	M	76646435	rs1992976	A	C	0.1377	0.0093	0.0026	0.00033	692549	76646435	75734200	8	75734200	8	75734200	*	M	0.345324	3.57692
chr8:75734801:A:G	A	G	0.8278	0.0178	0.7913	0.8562	0.0036	0.0126	0.7784	41.6	18.833	11	0.06416	440683	39106	401577	chr8	75734801	8	8	75734801	75734801	1	1	0.1722	151771	0.0649	8	75734801	*	rs10464917	R	76647036	rs10464917	A	G	0.8336	-0.0115	0.0023	7.7e-07	692475	76647036	75734801	8	75734801	8	75734801	*	R	0.285714	-5
chr8:75734825:C:G	C	G	0.8278	0.0178	0.7913	0.8562	0.0035	0.0126	0.7818	41.6	18.85	11	0.06384	440683	39106	401577	chr8	75734825	8	8	75734825	75734825	1	1	0.1722	151771	0.0649	8	75734825	*	rs10464918	S	76647060	rs10464918	C	G	0.8336	-0.0114	0.0023	9.2e-07	692488	76647060	75734825	8	75734825	8	75734825	*	S	0.277778	-4.95652
chr8:75735291:G:A	A	G	0.1722	0.0178	0.1438	0.2087	-0.0035	0.0126	0.7843	41.7	18.872	11	0.06343	440683	39106	401577	chr8	75735291	8	8	75735291	75735291	1	1	0.1722	151771	0.0649	8	75735291	*	rs10957769	R	76647526	rs10957769	A	G	0.1664	0.0114	0.0023	8.6e-07	692432	76647526	75735291	8	75735291	8	75735291	*	R	-0.277778	4.95652
chr8:75735884:G:A	A	G	0.6302	0.0139	0.6079	0.6693	0.0077	0.0099	0.4321	0	7.988	11	0.7144	440683	39106	401577	chr8	75735884	8	8	75735884	75735884	1	1	0.3698	325929	0.0614	8	75735884	*	rs1449560	R	76648119	rs1449560	A	G	0.63	-0.0099	0.0018	2.8e-08	692591	76648119	75735884	8	75735884	8	75735884	*	R	0.777778	-5.5
chr8:75737859:C:T	T	C	0.2169	0.0112	0.1979	0.2409	-0.0095	0.0115	0.4101	19.5	13.669	11	0.2519	440683	39106	401577	chr8	75737859	8	8	75737859	75737859	1	1	0.2169	191168	0.043	8	75737859	*	rs1992975	Y	76650094	rs1992975	T	C	0.2171	0.0124	0.0021	3e-09	692552	76650094	75737859	8	75737859	8	75737859	*	Y	-0.826087	5.90476
chr8:75738099:T:C	T	C	0.5866	0.0052	0.5669	0.5999	-0.014	0.0096	0.1465	0	11.001	11	0.4432	440683	39106	401577	chr8	75738099	8	8	75738099	75738099	1	1	0.4134	364357	0.033	8	75738099	*	rs2060604	Y	76650334	rs2060604	T	C	0.587	0.0178	0.0017	7.8e-27	795495	76650334	75738099	8	75738099	8	75738099	*	Y	-1.45833	10.4706
chr8:75740469:G:A	A	G	0.2688	0.0033	0.2596	0.2826	-0.0049	0.0107	0.6487	0	10.891	11	0.4525	440683	39106	401577	chr8	75740469	8	8	75740469	75740469	1	1	0.2688	236911	0.023	8	75740469	*	rs2596123	R	76652704	rs2596123	A	G	0.267	-0.0211	0.0019	1.5e-27	692494	76652704	75740469	8	75740469	8	75740469	*	R	-0.457944	-11.1053
chr8:75740921:A:G	A	G	0.8279	0.0178	0.7913	0.8562	0.0034	0.0127	0.7857	40.2	18.41	11	0.07255	440683	39106	401577	chr8	75740921	8	8	75740921	75740921	1	1	0.1721	151683	0.0649	8	75740921	*	rs16939162	R	76653156	rs16939162	A	G	0.8336	-0.0115	0.0023	7.3e-07	690532	76653156	75740921	8	75740921	8	75740921	*	R	0.267717	-5
chr8:75741010:G:C	C	G	0.4132	0.0052	0.4001	0.4332	0.0142	0.0096	0.1409	0	10.865	11	0.4546	440683	39106	401577	chr8	75741010	8	8	75741010	75741010	1	1	0.4132	364180	0.0331	8	75741010	*	rs1992974	S	76653245	rs1992974	C	G	0.4131	-0.0184	0.0018	9.1e-26	689296	76653245	75741010	8	75741010	8	75741010	*	S	1.47917	-10.2222
chr8:75741019:C:G	C	G	0.8279	0.0178	0.7913	0.8562	0.0034	0.0127	0.7872	40.2	18.407	11	0.07261	440683	39106	401577	chr8	75741019	8	8	75741019	75741019	1	1	0.1721	151683	0.0649	8	75741019	*	rs1375652	S	76653254	rs1375652	C	G	0.8336	-0.0115	0.0023	8.3e-07	690598	76653254	75741019	8	75741019	8	75741019	*	S	0.267717	-5
chr8:75741490:G:A	A	G	0.63	0.0133	0.6079	0.6708	0.0085	0.0099	0.3898	0	7.684	11	0.7413	440683	39106	401577	chr8	75741490	8	8	75741490	75741490	1	1	0.37	326105	0.0629	8	75741490	*	rs1349230	R	76653725	rs1349230	A	G	0.6301	-0.0099	0.0018	2.3e-08	689494	76653725	75741490	8	75741490	8	75741490	*	R	0.858586	-5.5
chr8:75743161:T:G	T	G	0.8637	0.0164	0.8295	0.8918	-0.0048	0.0139	0.7318	45.6	20.233	11	0.04224	440683	39106	401577	chr8	75743161	8	8	75743161	75743161	1	1	0.1363	120130	0.0623	8	75743161	*	rs16939163	K	76655396	rs16939163	T	G	0.8699	-0.0092	0.0026	0.00036	690715	76655396	75743161	8	75743161	8	75743161	*	K	-0.345324	-3.53846
chr8:75743808:G:A	A	G	0.6295	0.0129	0.6079	0.6692	0.0079	0.0099	0.4224	0	7.959	11	0.717	440683	39106	401577	chr8	75743808	8	8	75743808	75743808	1	1	0.3705	326546	0.0613	8	75743808	*	rs2596122	R	76656043	rs2596122	A	G	0.6301	-0.01	0.0018	2.1e-08	689498	76656043	75743808	8	75743808	8	75743808	*	R	0.79798	-5.55556
chr8:75744710:T:G	T	G	0.3702	0.0129	0.3278	0.3914	-0.0077	0.0099	0.4354	0	8.02	11	0.7115	440683	39106	401577	chr8	75744710	8	8	75744710	75744710	1	1	0.3702	326282	0.0636	8	75744710	*	rs1823373	D	76656945	rs1823373	T	G	0.3701	0.0098	0.0018	3.3e-08	688589	76656945	75744710	8	75744710	8	75744710	*	D	-0.777778	5.44444
chr8:75748388:T:A	A	T	0.2688	0.0033	0.2596	0.2826	-0.0049	0.0107	0.6509	1.1	11.119	11	0.4334	440683	39106	401577	chr8	75748388	8	8	75748388	75748388	1	1	0.2688	236911	0.023	8	75748388	*	rs1375651	W	76660623	rs1375651	A	T	0.2671	-0.0213	0.0019	8.3e-28	689762	76660623	75748388	8	75748388	8	75748388	*	W	-0.457944	-11.2105
chr8:75750706:G:A	A	G	0.1363	0.0164	0.1082	0.171	0.0047	0.0139	0.7335	45.7	20.255	11	0.04196	440683	39106	401577	chr8	75750706	8	8	75750706	75750706	1	1	0.1363	120130	0.0628	8	75750706	*	rs9693134	R	76662941	rs9693134	A	G	0.1301	0.0094	0.0026	0.00029	690651	76662941	75750706	8	75750706	8	75750706	*	R	0.338129	3.61538
chr8:75756687:A:G	A	G	0.2721	0.0039	0.2596	0.2874	-0.0048	0.0108	0.6565	2.8	11.313	11	0.4174	440683	39106	401577	chr8	75756687	8	8	75756687	75756687	1	1	0.2721	239820	0.0278	8	75756687	*	rs2920933	R	76668922	rs2920933	A	G	0.2671	-0.0213	0.0019	6.7e-28	689275	76668922	75756687	8	75756687	8	75756687	*	R	-0.444444	-11.2105
chr8:75756784:A:G	A	G	0.6328	0.013	0.6091	0.6743	0.0077	0.0099	0.4355	0	7.95	11	0.7178	440683	39106	401577	chr8	75756784	8	8	75756784	75756784	1	1	0.3672	323638	0.0652	8	75756784	*	rs2977333	R	76669019	rs2977333	A	G	0.6301	-0.01	0.0018	1.9e-08	689017	76669019	75756784	8	75756784	8	75756784	*	R	0.777778	-5.55556
chr8:75757716:G:T	T	G	0.5857	0.005	0.5671	0.5999	-0.0148	0.0097	0.1266	3.7	11.418	11	0.4089	440683	39106	401577	chr8	75757716	8	8	75757716	75757716	1	1	0.4143	365150	0.0328	8	75757716	*	rs2977334	K	76669951	rs2977334	T	G	0.5871	0.0183	0.0018	2.1e-25	687126	76669951	75757716	8	75757716	8	75757716	*	K	-1.52577	10.1667
chr8:75759331:A:T	A	T	0.8637	0.0164	0.8293	0.8917	-0.0046	0.014	0.741	44	19.657	11	0.05027	440683	39106	401577	chr8	75759331	8	8	75759331	75759331	1	1	0.1363	120130	0.0624	8	75759331	*	rs7461277	D	76671566	rs7461277	A	T	0.8699	-0.0095	0.0026	0.00025	689962	76671566	75759331	8	75759331	8	75759331	*	D	-0.328571	-3.65385
chr8:75765054:A:G	A	G	0.6333	0.0134	0.6094	0.6757	0.0083	0.0099	0.4015	0	7.547	11	0.7532	440683	39106	401577	chr8	75765054	8	8	75765054	75765054	1	1	0.3667	323197	0.0663	8	75765054	*	rs2977316	R	76677289	rs2977316	A	G	0.6299	-0.0089	0.0019	5e-06	524143	76677289	75765054	8	75765054	8	75765054	*	R	0.838384	-4.68421
chr8:75765320:G:A	A	G	0.1361	0.0162	0.1079	0.1702	0.0044	0.014	0.7554	45	19.996	11	0.0454	440683	39106	401577	chr8	75765320	8	8	75765320	75765320	1	1	0.1361	119954	0.0623	8	75765320	*	rs7826423	R	76677555	rs7826423	A	G	0.1301	0.0097	0.0026	0.00023	689807	76677555	75765320	8	75765320	8	75765320	*	R	0.314286	3.73077
chr8:75771497:C:T	T	C	0.7277	0.0041	0.7122	0.7403	0.0045	0.0108	0.6724	2.2	11.251	11	0.4224	440683	39106	401577	chr8	75771497	8	8	75771497	75771497	1	1	0.2723	239996	0.0281	8	75771497	*	rs2977318	Y	76683732	rs2977318	T	C	0.7329	0.0213	0.0019	7.1e-28	688614	76683732	75771497	8	75771497	8	75771497	*	Y	0.416667	11.2105
chr8:75775473:G:T	T	G	0.1362	0.0163	0.1081	0.1702	0.0044	0.014	0.7511	44.9	19.955	11	0.04597	440683	39106	401577	chr8	75775473	8	8	75775473	75775473	1	1	0.1362	120042	0.0621	8	75775473	*	rs7350068	K	76687708	rs7350068	T	G	0.1314	0.0095	0.0026	0.00024	689922	76687708	75775473	8	75775473	8	75775473	*	K	0.314286	3.65385
chr8:75775581:A:G	A	G	0.7872	0.0115	0.7632	0.8078	0.0061	0.0116	0.5969	0	10.892	11	0.4524	440683	39106	401577	chr8	75775581	8	8	75775581	75775581	1	1	0.2128	187555	0.0446	8	75775581	*	rs10099553	R	76687816	rs10099553	A	G	0.7879	-0.012	0.0021	1.4e-08	689502	76687816	75775581	8	75775581	8	75775581	*	R	0.525862	-5.71429
chr8:75776736:A:C	A	C	0.2722	0.0041	0.2598	0.285	-0.0046	0.0108	0.6689	2.7	11.302	11	0.4183	440683	39106	401577	chr8	75776736	8	8	75776736	75776736	1	1	0.2722	239908	0.0252	8	75776736	*	rs2977320	M	76688971	rs2977320	A	C	0.2672	-0.0214	0.0019	5e-28	688210	76688971	75776736	8	75776736	8	75776736	*	M	-0.425926	-11.2632
chr8:75777617:T:C	T	C	0.8637	0.0164	0.8298	0.8919	-0.0048	0.014	0.7284	44.6	19.856	11	0.04735	440683	39106	401577	chr8	75777617	8	8	75777617	75777617	1	1	0.1363	120130	0.0621	8	75777617	*	rs10094613	Y	76689852	rs10094613	T	C	0.8699	-0.0091	0.0026	0.00045	683619	76689852	75777617	8	75777617	8	75777617	*	Y	-0.342857	-3.5
chr8:75778139:G:T	T	G	0.367	0.0132	0.3254	0.3909	-0.0076	0.0099	0.442	0	8.162	11	0.6987	440683	39106	401577	chr8	75778139	8	8	75778139	75778139	1	1	0.367	323461	0.0655	8	75778139	*	rs7825831	K	76690374	rs7825831	T	G	0.3701	0.0101	0.0018	1.5e-08	687496	76690374	75778139	8	75778139	8	75778139	*	K	-0.767677	5.61111
chr8:75780361:G:A	A	G	0.7279	0.004	0.7114	0.7402	0.0045	0.0108	0.6775	6.1	11.719	11	0.3851	440683	39106	401577	chr8	75780361	8	8	75780361	75780361	1	1	0.2721	239820	0.0288	8	75780361	*	rs2920927	R	76692596	rs2920927	A	G	0.7329	0.0214	0.0019	4e-28	688459	76692596	75780361	8	75780361	8	75780361	*	R	0.416667	11.2632
chr8:75783632:C:T	T	C	0.1364	0.0164	0.1081	0.1699	0.0049	0.014	0.7276	45.3	20.092	11	0.0441	440683	39106	401577	chr8	75783632	8	8	75783632	75783632	1	1	0.1364	120218	0.0618	8	75783632	*	rs6988405	Y	76695867	rs6988405	T	C	0.1349	0.0096	0.0026	0.00024	673599	76695867	75783632	8	75783632	8	75783632	*	Y	0.35	3.69231
chr8:75788830:A:G	A	G	0.2721	0.0044	0.2593	0.2873	-0.005	0.0108	0.6407	0	10.78	11	0.4619	440683	39106	401577	chr8	75788830	8	8	75788830	75788830	1	1	0.2721	239820	0.028	8	75788830	*	rs2920926	R	76701065	rs2920926	A	G	0.2669	-0.0214	0.002	8.3e-28	683993	76701065	75788830	8	75788830	8	75788830	*	R	-0.462963	-10.7
chr8:75791381:T:C	T	C	0.6884	0.0119	0.6643	0.7306	0.006	0.0103	0.5614	0	7.785	11	0.7324	440683	39106	401577	chr8	75791381	8	8	75791381	75791381	1	1	0.3116	274634	0.0663	8	75791381	*	rs2920925	Y	76703616	rs2920925	T	C	0.6852	-0.0109	0.0019	5.5e-09	683966	76703616	75791381	8	75791381	8	75791381	*	Y	0.582524	-5.73684
chr8:75791864:A:G	A	G	0.4791	0.0151	0.4532	0.5289	-0.0101	0.0096	0.2913	0	7.618	11	0.7471	440683	39106	401577	chr8	75791864	8	8	75791864	75791864	1	1	0.4791	422262	0.0757	8	75791864	*	rs2920923	R	76704099	rs2920923	A	G	0.4749	-0.0137	0.0017	3.1e-15	684047	76704099	75791864	8	75791864	8	75791864	*	R	-1.05208	-8.05882
chr8:75793170:C:T	T	C	0.2992	0.009	0.2623	0.3148	-0.0068	0.0104	0.5116	0	7.922	11	0.7202	440683	39106	401577	chr8	75793170	8	8	75793170	75793170	1	1	0.2992	263705	0.0525	8	75793170	*	rs2977327	Y	76705405	rs2977327	T	C	0.3002	0.0101	0.0019	1.2e-07	679932	76705405	75793170	8	75793170	8	75793170	*	Y	-0.653846	5.31579
chr8:75795842:T:C	T	C	0.4339	0.0212	0.4056	0.4895	-0.0065	0.0097	0.4991	0	4.194	11	0.9639	440683	39106	401577	chr8	75795842	8	8	75795842	75795842	1	1	0.4339	382425	0.0839	8	75795842	*	rs2920922	Y	76708077	rs2920922	T	C	0.4252	-0.0157	0.0018	3.5e-19	684738	76708077	75795842	8	75795842	8	75795842	*	Y	-0.670103	-8.72222
chr8:75796561:A:G	A	G	0.3024	0.0049	0.2866	0.3165	-0.0057	0.0104	0.5827	0	6.584	11	0.8317	440683	39106	401577	chr8	75796561	8	8	75796561	75796561	1	1	0.3024	266525	0.0299	8	75796561	*	rs2920921	R	76708796	rs2920921	A	G	0.3021	-0.0219	0.0019	8.8e-31	686516	76708796	75796561	8	75796561	8	75796561	*	R	-0.548077	-11.5263
chr8:75799193:G:A	A	G	0.6974	0.0051	0.6837	0.7134	0.0055	0.0104	0.5951	0	6.724	11	0.821	440683	39106	401577	chr8	75799193	8	8	75799193	75799193	1	1	0.3026	266701	0.0297	8	75799193	*	rs2920920	R	76711428	rs2920920	A	G	0.6979	0.0219	0.0019	5.5e-31	686555	76711428	75799193	8	75799193	8	75799193	*	R	0.528846	11.5263
chr8:75800462:A:G	A	G	0.3024	0.005	0.2866	0.3163	-0.0053	0.0104	0.6114	0	6.65	11	0.8267	440683	39106	401577	chr8	75800462	8	8	75800462	75800462	1	1	0.3024	266525	0.0297	8	75800462	*	rs2920919	R	76712697	rs2920919	A	G	0.3021	-0.0219	0.0019	8.1e-31	686504	76712697	75800462	8	75800462	8	75800462	*	R	-0.509615	-11.5263
chr8:75801174:C:A	A	C	0.5661	0.0214	0.5072	0.5944	0.0066	0.0096	0.4928	0	4.22	11	0.963	440683	39106	401577	chr8	75801174	8	8	75801174	75801174	1	1	0.4339	382425	0.0872	8	75801174	*	rs2920917	M	76713409	rs2920917	A	C	0.5748	0.0158	0.0019	8.7e-17	533222	76713409	75801174	8	75801174	8	75801174	*	M	0.6875	8.31579
chr8:75801274:C:T	T	C	0.5202	0.0156	0.4677	0.5474	0.0103	0.0096	0.2817	0	7.532	11	0.7545	440683	39106	401577	chr8	75801274	8	8	75801274	75801274	1	1	0.4798	422879	0.0797	8	75801274	*	rs2977326	Y	76713509	rs2977326	T	C	0.525	0.0137	0.0017	2.7e-15	684718	76713509	75801274	8	75801274	8	75801274	*	Y	1.07292	8.05882
chr8:75803079:A:G	A	G	0.881	0.019	0.8378	0.9072	0.0008	0.0148	0.9571	0	7.875	11	0.7245	440683	39106	401577	chr8	75803079	8	8	75803079	75803079	1	1	0.119	104883	0.0694	8	75803079	*	rs7826617	R	76715314	rs7826617	A	G	0.8922	-0.0112	0.0028	6e-05	678515	76715314	75803079	8	75803079	8	75803079	*	R	0.0540541	-4
chr8:75807218:T:G	T	G	0.0483	0.0034	0.0365	0.0553	-0.0214	0.0236	0.3632	0	5.361	11	0.9124	440683	39106	401577	chr8	75807218	8	8	75807218	75807218	1	1	0.0483	42570	0.0188	8	75807218	*	rs2977323	K	76719453	rs2977323	T	G	0.0349	-0.0212	0.0041	2.9e-07	771585	76719453	75807218	8	75807218	8	75807218	*	K	-0.90678	-5.17073
chr8:75808865:G:C	C	G	0.5661	0.0214	0.5067	0.5944	0.0059	0.0097	0.5387	0	4.237	11	0.9625	440683	39106	401577	chr8	75808865	8	8	75808865	75808865	1	1	0.4339	382425	0.0877	8	75808865	*	rs2920915	S	76721100	rs2920915	C	G	0.5756	0.0158	0.0018	2.1e-19	684956	76721100	75808865	8	75808865	8	75808865	*	S	0.608247	8.77778
chr8:75809049:A:C	A	C	0.6896	0.0117	0.6635	0.7323	0.0048	0.0103	0.6389	0	7.82	11	0.7293	440683	39106	401577	chr8	75809049	8	8	75809049	75809049	1	1	0.3104	273576	0.0688	8	75809049	*	rs2977322	M	76721284	rs2977322	A	C	0.6865	-0.0108	0.0019	6e-09	684540	76721284	75809049	8	75809049	8	75809049	*	M	0.466019	-5.68421
chr8:75809375:C:T	T	C	0.6981	0.0051	0.6857	0.7138	0.0043	0.0104	0.6782	0	6.015	11	0.8724	440683	39106	401577	chr8	75809375	8	8	75809375	75809375	1	1	0.3019	266084	0.0281	8	75809375	*	rs2977321	Y	76721610	rs2977321	T	C	0.6984	0.0219	0.0019	5.2e-31	686736	76721610	75809375	8	75809375	8	75809375	*	Y	0.413462	11.5263
chr8:75812861:T:G	T	G	0.4339	0.0214	0.4057	0.4928	-0.0059	0.0096	0.5426	0	4.203	11	0.9636	440683	39106	401577	chr8	75812861	8	8	75812861	75812861	1	1	0.4339	382425	0.0871	8	75812861	*	rs2920913	K	76725096	rs2920913	T	G	0.425	-0.0158	0.0018	2.2e-19	685176	76725096	75812861	8	75812861	8	75812861	*	K	-0.614583	-8.77778
chr8:75813632:T:C	T	C	0.3019	0.005	0.2866	0.3137	-0.004	0.0104	0.7004	0	6.286	11	0.8536	440683	39106	401577	chr8	75813632	8	8	75813632	75813632	1	1	0.3019	266084	0.0271	8	75813632	*	rs2977345	Y	76725867	rs2977345	T	C	0.3017	-0.022	0.0019	3.1e-31	686514	76725867	75813632	8	75813632	8	75813632	*	Y	-0.384615	-11.5789
chr8:75814188:C:T	T	C	0.5205	0.0154	0.4673	0.5472	0.0096	0.0096	0.3169	0	7.355	11	0.7697	440683	39106	401577	chr8	75814188	8	8	75814188	75814188	1	1	0.4795	422615	0.0799	8	75814188	*	rs2977344	Y	76726423	rs2977344	T	C	0.5254	0.0138	0.0017	1.9e-15	685125	76726423	75814188	8	75814188	8	75814188	*	Y	1	8.11765
chr8:75815166:G:A	A	G	0.5202	0.0156	0.4671	0.5471	0.0098	0.0096	0.3053	0	7.298	11	0.7745	440683	39106	401577	chr8	75815166	8	8	75815166	75815166	1	1	0.4798	422879	0.08	8	75815166	*	rs2977342	R	76727401	rs2977342	A	G	0.5253	0.0137	0.0017	2.2e-15	685185	76727401	75815166	8	75815166	8	75815166	*	R	1.02083	8.05882
chr8:75815690:G:A	A	G	0.6981	0.0051	0.6865	0.7137	0.0042	0.0104	0.6888	0	6.106	11	0.8662	440683	39106	401577	chr8	75815690	8	8	75815690	75815690	1	1	0.3019	266084	0.0272	8	75815690	*	rs2977341	R	76727925	rs2977341	A	G	0.6971	0.022	0.0019	4e-31	686812	76727925	75815690	8	75815690	8	75815690	*	R	0.403846	11.5789
chr8:75821738:T:G	T	G	0.3015	0.005	0.2862	0.31	-0.0044	0.0104	0.6718	0	6.193	11	0.8602	440683	39106	401577	chr8	75821738	8	8	75821738	75821738	1	1	0.3015	265732	0.0238	8	75821738	*	rs2920930	K	76733973	rs2920930	T	G	0.3017	-0.0219	0.0019	5e-31	686418	76733973	75821738	8	75821738	8	75821738	*	K	-0.423077	-11.5263
chr8:75827708:T:A	A	T	0.6976	0.0049	0.6862	0.7132	0.0048	0.0104	0.6475	0	5.962	11	0.8759	440683	39106	401577	chr8	75827708	8	8	75827708	75827708	1	1	0.3024	266525	0.027	8	75827708	*	rs2920932	W	76739943	rs2920932	A	T	0.6983	0.0208	0.0021	1.3e-23	505441	76739943	75827708	8	75827708	8	75827708	*	W	0.461538	9.90476
chr8:75831038:T:C	T	C	0.6623	0.0056	0.6531	0.6795	0.0078	0.0101	0.4403	0	3.387	11	0.9846	440683	39106	401577	chr8	75831038	8	8	75831038	75831038	1	1	0.3377	297637	0.0264	8	75831038	*	rs7005530	Y	76743273	rs7005530	T	C	0.6562	0.0184	0.0018	9e-24	688697	76743273	75831038	8	75831038	8	75831038	*	Y	0.772277	10.2222
chr8:75831616:G:A	A	G	0.6865	0.0105	0.6645	0.7314	0.0043	0.0103	0.6751	0	7.46	11	0.7607	440683	39106	401577	chr8	75831616	8	8	75831616	75831616	1	1	0.3135	276308	0.0669	8	75831616	*	rs4585728	R	76743851	rs4585728	A	G	0.6884	-0.0105	0.0019	2.2e-08	685983	76743851	75831616	8	75831616	8	75831616	*	R	0.417476	-5.52632
chr8:75834450:A:G	A	G	0.7013	0.0032	0.6922	0.7132	0.0049	0.0104	0.6354	0	5.695	11	0.8929	440683	39106	401577	chr8	75834450	8	8	75834450	75834450	1	1	0.2987	263264	0.021	8	75834450	*	rs12541365	R	76746685	rs12541365	A	G	0.6984	0.0219	0.0019	3.6e-31	689237	76746685	75834450	8	75834450	8	75834450	*	R	0.471154	11.5263
chr8:75837487:A:G	A	G	0.3242	0.0095	0.3076	0.3426	0.0153	0.0102	0.1345	0	8.144	11	0.7004	440683	39106	401577	chr8	75837487	8	8	75837487	75837487	1	1	0.3242	285739	0.035	8	75837487	*	rs2035166	D	76749722	rs2035166	A	G	0.3268	0.0116	0.0018	2.9e-10	691562	76749722	75837487	8	75837487	8	75837487	*	D	1.5	6.44444
chr8:75840461:G:A	A	G	0.6746	0.0093	0.6558	0.6949	-0.0157	0.0102	0.1237	0	8.334	11	0.6831	440683	39106	401577	chr8	75840461	8	8	75840461	75840461	1	1	0.3254	286796	0.0391	8	75840461	*	rs1531460	R	76752696	rs1531460	A	G	0.6731	-0.012	0.0018	8.7e-11	692145	76752696	75840461	8	75840461	8	75840461	*	R	-1.53922	-6.66667
chr8:75840528:C:T	T	C	0.6747	0.0093	0.6558	0.6949	-0.0158	0.0102	0.1223	0	8.65	11	0.6542	440683	39106	401577	chr8	75840528	8	8	75840528	75840528	1	1	0.3253	286708	0.0391	8	75840528	*	rs1531461	Y	76752763	rs1531461	T	C	0.6731	-0.012	0.0018	8.7e-11	692152	76752763	75840528	8	75840528	8	75840528	*	Y	-1.54902	-6.66667
chr8:75840555:A:G	A	G	0.1143	0.0064	0.1023	0.1207	0.0008	0.0152	0.9586	19.4	13.65	11	0.253	440683	39106	401577	chr8	75840555	8	8	75840555	75840555	1	1	0.1143	100740	0.0184	8	75840555	*	rs1531462	R	76752790	rs1531462	A	G	0.1146	0.015	0.0027	3.6e-08	689870	76752790	75840555	8	75840555	8	75840555	*	R	0.0526316	5.55556
chr8:75842028:A:C	A	C	0.7014	0.003	0.6934	0.7126	0.0054	0.0104	0.6021	0	5.339	11	0.9136	440683	39106	401577	chr8	75842028	8	8	75842028	75842028	1	1	0.2986	263176	0.0192	8	75842028	*	rs10957776	M	76754263	rs10957776	A	C	0.6984	0.0219	0.0019	3.8e-31	689360	76754263	75842028	8	75842028	8	75842028	*	M	0.519231	11.5263
chr8:75842669:G:A	A	G	0.6746	0.0094	0.6558	0.6949	-0.0155	0.0102	0.1286	0	8.528	11	0.6653	440683	39106	401577	chr8	75842669	8	8	75842669	75842669	1	1	0.3254	286796	0.0391	8	75842669	*	rs2927234	R	76754904	rs2927234	A	G	0.6731	-0.012	0.0018	8.5e-11	692131	76754904	75842669	8	75842669	8	75842669	*	R	-1.51961	-6.66667
chr8:75842699:T:C	T	C	0.3251	0.0096	0.3087	0.3442	0.0155	0.0102	0.1276	0	8.52	11	0.6661	440683	39106	401577	chr8	75842699	8	8	75842699	75842699	1	1	0.3251	286532	0.0355	8	75842699	*	rs2977332	B	76754934	rs2977332	T	C	0.3269	0.0119	0.0018	9.3e-11	691917	76754934	75842699	8	75842699	8	75842699	*	B	1.51961	6.61111
chr8:75843019:T:C	T	C	0.1088	0.006	0.095	0.1147	-0.0034	0.0156	0.8278	24.5	14.567	11	0.2032	440683	39106	401577	chr8	75843019	8	8	75843019	75843019	1	1	0.1088	95892.6	0.0197	8	75843019	*	rs2977331	Y	76755254	rs2977331	T	C	0.1076	0.0157	0.003	1e-07	675196	76755254	75843019	8	75843019	8	75843019	*	Y	-0.217949	5.23333
chr8:75843762:T:A	A	T	0.6749	0.0095	0.6558	0.6916	-0.0155	0.0102	0.1283	0	8.542	11	0.6641	440683	39106	401577	chr8	75843762	8	8	75843762	75843762	1	1	0.3251	286532	0.0358	8	75843762	*	rs2927235	D	76755997	rs2927235	A	T	0.6734	-0.0119	0.0018	9e-11	692105	76755997	75843762	8	75843762	8	75843762	*	D	-1.51961	-6.61111
chr8:75844316:C:T	T	C	0.675	0.0095	0.6558	0.6918	-0.0156	0.0102	0.1261	0	8.455	11	0.672	440683	39106	401577	chr8	75844316	8	8	75844316	75844316	1	1	0.325	286444	0.036	8	75844316	*	rs11785824	Y	76756551	rs11785824	T	C	0.6734	-0.0118	0.0018	1.4e-10	686066	76756551	75844316	8	75844316	8	75844316	*	Y	-1.52941	-6.55556
chr8:75845284:C:G	C	G	0.325	0.0095	0.305	0.3442	0.0155	0.0102	0.1297	0	8.301	11	0.6861	440683	39106	401577	chr8	75845284	8	8	75845284	75845284	1	1	0.325	286444	0.0392	8	75845284	*	rs2927237	S	76757519	rs2927237	C	G	0.3251	0.012	0.0018	7.1e-11	691386	76757519	75845284	8	75845284	8	75845284	*	S	1.51961	6.66667
chr8:75846587:A:T	A	T	0.325	0.0095	0.3085	0.3441	0.0155	0.0102	0.1285	0	8.508	11	0.6672	440683	39106	401577	chr8	75846587	8	8	75846587	75846587	1	1	0.325	286444	0.0356	8	75846587	*	rs2927239	W	76758822	rs2927239	A	T	0.3248	0.0119	0.0018	1.1e-10	692035	76758822	75846587	8	75846587	8	75846587	*	W	1.51961	6.61111
chr8:75849527:A:G	A	G	0.325	0.0095	0.3087	0.3439	0.0154	0.0102	0.13	0	8.209	11	0.6945	440683	39106	401577	chr8	75849527	8	8	75849527	75849527	1	1	0.325	286444	0.0352	8	75849527	*	rs1599589	R	76761762	rs1599589	A	G	0.3265	0.0118	0.0019	1.9e-10	686078	76761762	75849527	8	75849527	8	75849527	*	R	1.5098	6.21053
chr8:75850145:G:A	A	G	0.6751	0.0095	0.6561	0.6916	-0.0152	0.0102	0.1363	0	8.44	11	0.6735	440683	39106	401577	chr8	75850145	8	8	75850145	75850145	1	1	0.3249	286356	0.0355	8	75850145	*	rs10087208	R	76762380	rs10087208	A	G	0.6734	-0.0119	0.0018	9.5e-11	692117	76762380	75850145	8	75850145	8	75850145	*	R	-1.4902	-6.61111
chr8:75855241:C:G	C	G	0.3247	0.009	0.3081	0.3429	0.0158	0.0102	0.1225	0	8.83	11	0.6376	440683	39106	401577	chr8	75855241	8	8	75855241	75855241	1	1	0.3247	286180	0.0348	8	75855241	*	rs1381666	S	76767476	rs1381666	C	G	0.3266	0.0118	0.0018	1.5e-10	691695	76767476	75855241	8	75855241	8	75855241	*	S	1.54902	6.55556
chr8:75855349:A:G	A	G	0.3254	0.0093	0.3088	0.3438	0.0149	0.0102	0.1437	0	8.566	11	0.6618	440683	39106	401577	chr8	75855349	8	8	75855349	75855349	1	1	0.3254	286796	0.035	8	75855349	*	rs1381665	R	76767584	rs1381665	A	G	0.3266	0.012	0.0018	7.6e-11	692136	76767584	75855349	8	75855349	8	75855349	*	R	1.46078	6.66667
chr8:75856503:C:T	T	C	0.6757	0.0104	0.6563	0.6933	-0.015	0.0102	0.1401	0	8.51	11	0.667	440683	39106	401577	chr8	75856503	8	8	75856503	75856503	1	1	0.3243	285827	0.037	8	75856503	*	rs1462441	Y	76768738	rs1462441	T	C	0.6734	-0.012	0.0018	6.1e-11	692565	76768738	75856503	8	75856503	8	75856503	*	Y	-1.47059	-6.66667
chr8:75860983:G:A	A	G	0.6748	0.0092	0.6563	0.6906	-0.0156	0.0102	0.127	0	8.08	11	0.7062	440683	39106	401577	chr8	75860983	8	8	75860983	75860983	1	1	0.3252	286620	0.0343	8	75860983	*	rs7827221	R	76773218	rs7827221	A	G	0.6732	-0.0119	0.0018	9e-11	692490	76773218	75860983	8	75860983	8	75860983	*	R	-1.52941	-6.61111
chr8:75861613:A:G	A	G	0.7017	0.003	0.6937	0.7132	0.0064	0.0104	0.5407	0	5.606	11	0.8983	440683	39106	401577	chr8	75861613	8	8	75861613	75861613	1	1	0.2983	262911	0.0195	8	75861613	*	rs10504597	R	76773848	rs10504597	A	G	0.6988	0.022	0.0019	2.4e-31	689356	76773848	75861613	8	75861613	8	75861613	*	R	0.615385	11.5789
chr8:75863558:T:C	T	C	0.7625	0.0075	0.7411	0.7892	0.0041	0.0112	0.7173	4	11.458	11	0.4058	440683	39106	401577	chr8	75863558	8	8	75863558	75863558	1	1	0.2375	209324	0.0481	8	75863558	*	rs13267206	Y	76775793	rs13267206	T	C	0.7602	-0.0073	0.002	0.00032	686003	76775793	75863558	8	75863558	8	75863558	*	Y	0.366071	-3.65
chr8:75870556:C:T	T	C	0.2975	0.003	0.2856	0.3065	-0.0058	0.0104	0.5788	0	5.417	11	0.9093	440683	39106	401577	chr8	75870556	8	8	75870556	75870556	1	1	0.2975	262206	0.0209	8	75870556	*	rs12543431	Y	76782791	rs12543431	T	C	0.3016	-0.0222	0.0019	8.7e-32	689518	76782791	75870556	8	75870556	8	75870556	*	Y	-0.557692	-11.6842
chr8:75871100:C:A	A	C	0.2975	0.003	0.2856	0.3065	-0.0055	0.0104	0.5965	0	5.494	11	0.9049	440683	39106	401577	chr8	75871100	8	8	75871100	75871100	1	1	0.2975	262206	0.0209	8	75871100	*	rs17404994	M	76783335	rs17404994	A	C	0.3016	-0.0222	0.0019	1.1e-31	689504	76783335	75871100	8	75871100	8	75871100	*	M	-0.528846	-11.6842
chr8:75889305:G:A	A	G	0.2974	0.003	0.2856	0.3046	-0.0059	0.0104	0.5689	0	5.579	11	0.8999	440683	39106	401577	chr8	75889305	8	8	75889305	75889305	1	1	0.2974	262118	0.019	8	75889305	*	rs17320714	R	76801540	rs17320714	A	G	0.301	-0.0222	0.0019	4.4e-32	691693	76801540	75889305	8	75889305	8	75889305	*	R	-0.567308	-11.6842
chr8:75893460:G:A	A	G	0.2975	0.003	0.2855	0.3047	-0.0058	0.0104	0.5762	0	5.33	11	0.9141	440683	39106	401577	chr8	75893460	8	8	75893460	75893460	1	1	0.2975	262206	0.0192	8	75893460	*	rs17320964	R	76805695	rs17320964	A	G	0.301	-0.0223	0.0019	3.3e-32	692520	76805695	75893460	8	75893460	8	75893460	*	R	-0.557692	-11.7368
chr8:75894349:T:C	T	C	0.7018	0.0031	0.6953	0.7145	0.0056	0.0104	0.5909	0	5.544	11	0.902	440683	39106	401577	chr8	75894349	8	8	75894349	75894349	1	1	0.2982	262823	0.0192	8	75894349	*	rs17405819	Y	76806584	rs17405819	T	C	0.699	0.0215	0.0018	4.3e-33	795493	76806584	75894349	8	75894349	8	75894349	*	Y	0.538462	11.9444
chr8:75897486:G:A	A	G	0.2978	0.0032	0.2854	0.305	-0.006	0.0104	0.5624	0	5.583	11	0.8997	440683	39106	401577	chr8	75897486	8	8	75897486	75897486	1	1	0.2978	262471	0.0196	8	75897486	*	rs12541263	R	76809721	rs12541263	A	G	0.301	-0.0223	0.0019	3.3e-32	692538	76809721	75897486	8	75897486	8	75897486	*	R	-0.576923	-11.7368
chr8:75898451:A:C	A	C	0.7021	0.0032	0.695	0.7146	0.0058	0.0104	0.5749	0	5.617	11	0.8977	440683	39106	401577	chr8	75898451	8	8	75898451	75898451	1	1	0.2979	262559	0.0196	8	75898451	*	rs12679314	H	76810686	rs12679314	A	C	0.6983	0.0222	0.0019	4.2e-32	692524	76810686	75898451	8	75898451	8	75898451	*	H	0.557692	11.6842
chr8:75898796:C:G	C	G	0.6342	0.0133	0.5886	0.6568	0.0004	0.0099	0.9659	0	6	11	0.8734	440683	39106	401577	chr8	75898796	8	8	75898796	75898796	1	1	0.3658	322404	0.0682	8	75898796	*	rs10091802	B	76811031	rs10091802	C	G	0.636	0.018	0.0018	1.9e-23	690689	76811031	75898796	8	75898796	8	75898796	*	B	0.040404	10
chr8:75899473:T:G	T	G	0.5847	0.0055	0.575	0.5943	0.0174	0.0097	0.07067	0	10.14	11	0.5178	440683	39106	401577	chr8	75899473	8	8	75899473	75899473	1	1	0.4153	366031	0.0193	8	75899473	*	rs3911770	K	76811708	rs3911770	T	G	0.581	0.0163	0.0018	1.1e-20	689114	76811708	75899473	8	75899473	8	75899473	*	K	1.79381	9.05556
chr8:75900422:T:G	T	G	0.7026	0.0031	0.6954	0.7146	0.0057	0.0104	0.5839	0	5.551	11	0.9016	440683	39106	401577	chr8	75900422	8	8	75900422	75900422	1	1	0.2974	262118	0.0192	8	75900422	*	rs17321187	K	76812657	rs17321187	T	G	0.6936	0.0223	0.0019	3.2e-32	692527	76812657	75900422	8	75900422	8	75900422	*	K	0.548077	11.7368
chr8:75901033:G:A	A	G	0.2977	0.0034	0.2855	0.3046	-0.0055	0.0104	0.5952	0	5.572	11	0.9003	440683	39106	401577	chr8	75901033	8	8	75901033	75901033	1	1	0.2977	262383	0.0191	8	75901033	*	rs1462433	R	76813268	rs1462433	A	G	0.301	-0.0223	0.0019	3.2e-32	692563	76813268	75901033	8	75901033	8	75901033	*	R	-0.528846	-11.7368
chr8:75901713:A:G	A	G	0.7025	0.0031	0.6955	0.7146	0.0056	0.0104	0.5901	0	5.553	11	0.9015	440683	39106	401577	chr8	75901713	8	8	75901713	75901713	1	1	0.2975	262206	0.0191	8	75901713	*	rs12156273	R	76813948	rs12156273	A	G	0.699	0.0223	0.0019	2.5e-32	692545	76813948	75901713	8	75901713	8	75901713	*	R	0.538462	11.7368
chr8:75901949:G:T	T	G	0.2975	0.0031	0.2852	0.3051	-0.0059	0.0104	0.573	0	5.632	11	0.8968	440683	39106	401577	chr8	75901949	8	8	75901949	75901949	1	1	0.2975	262206	0.0199	8	75901949	*	rs17406115	K	76814184	rs17406115	T	G	0.301	-0.0223	0.0019	4e-32	692403	76814184	75901949	8	75901949	8	75901949	*	K	-0.567308	-11.7368
chr8:75901972:A:G	A	G	0.7025	0.0031	0.6921	0.7146	0.0058	0.0104	0.5752	0	5.507	11	0.9041	440683	39106	401577	chr8	75901972	8	8	75901972	75901972	1	1	0.2975	262206	0.0225	8	75901972	*	rs17321328	D	76814207	rs17321328	A	G	0.699	0.0223	0.0019	2.9e-32	692518	76814207	75901972	8	75901972	8	75901972	*	D	0.557692	11.7368
chr8:75904979:A:G	A	G	0.7025	0.0031	0.695	0.7146	0.0058	0.0104	0.575	0	5.556	11	0.9013	440683	39106	401577	chr8	75904979	8	8	75904979	75904979	1	1	0.2975	262206	0.0196	8	75904979	*	rs12541265	R	76817214	rs12541265	A	G	0.6989	0.0223	0.0019	2.5e-32	692543	76817214	75904979	8	75904979	8	75904979	*	R	0.557692	11.7368
chr8:75906979:G:A	A	G	0.2976	0.0031	0.2854	0.305	-0.0058	0.0104	0.5781	0	5.515	11	0.9037	440683	39106	401577	chr8	75906979	8	8	75906979	75906979	1	1	0.2976	262295	0.0196	8	75906979	*	rs2891363	R	76819214	rs2891363	A	G	0.3011	-0.0223	0.0019	3.4e-32	692545	76819214	75906979	8	75906979	8	75906979	*	R	-0.557692	-11.7368
chr8:75907548:C:T	T	C	0.2975	0.0031	0.2853	0.305	-0.0057	0.0104	0.5837	0	5.539	11	0.9023	440683	39106	401577	chr8	75907548	8	8	75907548	75907548	1	1	0.2975	262206	0.0197	8	75907548	*	rs2169513	Y	76819783	rs2169513	T	C	0.3011	-0.0223	0.0019	2.5e-32	692542	76819783	75907548	8	75907548	8	75907548	*	Y	-0.548077	-11.7368
chr8:75907729:C:A	A	C	0.2976	0.0031	0.2853	0.3049	-0.0056	0.0104	0.5901	0	5.496	11	0.9048	440683	39106	401577	chr8	75907729	8	8	75907729	75907729	1	1	0.2976	262295	0.0196	8	75907729	*	rs2126476	M	76819964	rs2126476	A	C	0.3008	-0.0221	0.0019	1.5e-31	686315	76819964	75907729	8	75907729	8	75907729	*	M	-0.538462	-11.6316
chr8:75908591:G:A	A	G	0.2975	0.0031	0.2853	0.3048	-0.0061	0.0104	0.5572	0	5.648	11	0.8958	440683	39106	401577	chr8	75908591	8	8	75908591	75908591	1	1	0.2975	262206	0.0195	8	75908591	*	rs10957781	R	76820826	rs10957781	A	G	0.3011	-0.0223	0.0019	2.9e-32	692540	76820826	75908591	8	75908591	8	75908591	*	R	-0.586538	-11.7368
chr8:75909728:C:T	T	C	0.2974	0.0031	0.2853	0.3048	-0.007	0.0104	0.5041	0	5.69	11	0.8932	440683	39106	401577	chr8	75909728	8	8	75909728	75909728	1	1	0.2974	262118	0.0195	8	75909728	*	rs17321383	Y	76821963	rs17321383	T	C	0.3011	-0.0222	0.0019	6.1e-32	692364	76821963	75909728	8	75909728	8	75909728	*	Y	-0.673077	-11.6842
chr8:75910027:G:C	C	G	0.2973	0.0031	0.2853	0.3048	-0.007	0.0104	0.502	0	5.728	11	0.8909	440683	39106	401577	chr8	75910027	8	8	75910027	75910027	1	1	0.2973	262030	0.0195	8	75910027	*	rs7833708	S	76822262	rs7833708	C	G	0.3011	-0.0223	0.0019	2.5e-32	692541	76822262	75910027	8	75910027	8	75910027	*	S	-0.673077	-11.7368
chr8:75910186:C:T	T	C	0.2974	0.0031	0.2853	0.3048	-0.0069	0.0104	0.5048	0	5.677	11	0.894	440683	39106	401577	chr8	75910186	8	8	75910186	75910186	1	1	0.2974	262118	0.0195	8	75910186	*	rs7833643	Y	76822421	rs7833643	T	C	0.3011	-0.0224	0.0019	1.9e-32	692541	76822421	75910186	8	75910186	8	75910186	*	Y	-0.663462	-11.7895
chr8:75911039:G:A	A	G	0.2974	0.0031	0.2853	0.3048	-0.007	0.0104	0.5027	0	5.701	11	0.8926	440683	39106	401577	chr8	75911039	8	8	75911039	75911039	1	1	0.2974	262118	0.0195	8	75911039	*	rs10808805	R	76823274	rs10808805	A	G	0.3011	-0.0224	0.0019	1.5e-32	692528	76823274	75911039	8	75911039	8	75911039	*	R	-0.673077	-11.7895
chr8:75911587:G:A	A	G	0.2974	0.0032	0.2853	0.3053	-0.007	0.0104	0.5044	0	5.738	11	0.8903	440683	39106	401577	chr8	75911587	8	8	75911587	75911587	1	1	0.2974	262118	0.02	8	75911587	*	rs12547392	R	76823822	rs12547392	A	G	0.2982	-0.0223	0.0019	2.3e-32	692544	76823822	75911587	8	75911587	8	75911587	*	R	-0.673077	-11.7368
chr8:75913352:T:C	T	C	0.7027	0.0031	0.6953	0.7148	0.0078	0.0104	0.4563	0	5.331	11	0.9141	440683	39106	401577	chr8	75913352	8	8	75913352	75913352	1	1	0.2973	262030	0.0195	8	75913352	*	rs1037962	Y	76825587	rs1037962	T	C	0.6988	0.0222	0.0019	9.3e-32	688706	76825587	75913352	8	75913352	8	75913352	*	Y	0.75	11.6842
chr8:75913618:C:T	T	C	0.2973	0.0032	0.2849	0.3047	-0.0078	0.0104	0.4567	0	5.348	11	0.9132	440683	39106	401577	chr8	75913618	8	8	75913618	75913618	1	1	0.2973	262030	0.0198	8	75913618	*	rs12548773	Y	76825853	rs12548773	T	C	0.301	-0.0223	0.0019	6.8e-32	688030	76825853	75913618	8	75913618	8	75913618	*	Y	-0.75	-11.7368
chr8:75914413:C:T	T	C	0.4775	0.0126	0.4589	0.5269	-0.0138	0.0095	0.1466	0	8.443	11	0.6732	440683	39106	401577	chr8	75914413	8	8	75914413	75914413	1	1	0.4775	420852	0.068	8	75914413	*	rs4735650	Y	76826648	rs4735650	T	C	0.4754	-0.0142	0.0017	2e-16	685028	76826648	75914413	8	75914413	8	75914413	*	Y	-1.45263	-8.35294
chr8:75914955:T:C	T	C	0.567	0.0145	0.5252	0.5875	0.0079	0.0096	0.4102	0	5.651	11	0.8956	440683	39106	401577	chr8	75914955	8	8	75914955	75914955	1	1	0.433	381631	0.0623	8	75914955	*	rs6472942	Y	76827190	rs6472942	T	C	0.5681	0.0177	0.0017	2.7e-24	686185	76827190	75914955	8	75914955	8	75914955	*	Y	0.822917	10.4118
chr8:75920207:G:A	A	G	0.4142	0.0122	0.3983	0.4407	-0.008	0.0097	0.4111	0	6.521	11	0.8365	440683	39106	401577	chr8	75920207	8	8	75920207	75920207	1	1	0.4142	365062	0.0424	8	75920207	*	rs1542514	D	76832442	rs1542514	A	G	0.4134	-0.0186	0.0018	3.3e-26	689073	76832442	75920207	8	75920207	8	75920207	*	D	-0.824742	-10.3333
chr8:75921264:G:T	T	G	0.377	0.0132	0.3508	0.4075	-0.0069	0.0099	0.4881	0	4.996	11	0.9313	440683	39106	401577	chr8	75921264	8	8	75921264	75921264	1	1	0.377	332275	0.0567	8	75921264	*	rs1462448	K	76833499	rs1462448	T	G	0.3802	-0.0161	0.0018	5.1e-19	684164	76833499	75921264	8	75921264	8	75921264	*	K	-0.69697	-8.94444
chr8:75923360:C:A	A	C	0.4123	0.0111	0.3979	0.4391	-0.0068	0.0097	0.4813	0	6.466	11	0.8405	440683	39106	401577	chr8	75923360	8	8	75923360	75923360	1	1	0.4123	363387	0.0412	8	75923360	*	rs1471359	M	76835595	rs1471359	A	C	0.4124	-0.0185	0.0018	4e-26	689986	76835595	75923360	8	75923360	8	75923360	*	M	-0.701031	-10.2778
chr8:75924050:A:C	A	C	0.573	0.0123	0.5485	0.5896	0.0062	0.0097	0.5182	0	6.292	11	0.8532	440683	39106	401577	chr8	75924050	8	8	75924050	75924050	1	1	0.427	376343	0.0411	8	75924050	*	rs4007358	M	76836285	rs4007358	A	C	0.5692	0.0171	0.0017	1.5e-22	689979	76836285	75924050	8	75924050	8	75924050	*	M	0.639175	10.0588
chr8:75932256:G:A	A	G	0.3889	0.0113	0.3705	0.4175	-0.0051	0.0098	0.5996	0	3.67	11	0.9786	440683	39106	401577	chr8	75932256	8	8	75932256	75932256	1	1	0.3889	342763	0.047	8	75932256	*	rs1462446	R	76844491	rs1462446	A	G	0.3889	-0.0166	0.0017	2e-23	794882	76844491	75932256	8	75932256	8	75932256	*	R	-0.520408	-9.76471
chr8:75934237:G:A	A	G	0.3379	0.0051	0.3211	0.3482	-0.0085	0.0101	0.3995	0	4.112	11	0.9665	440683	39106	401577	chr8	75934237	8	8	75934237	75934237	1	1	0.3379	297814	0.0271	8	75934237	*	rs12546152	R	76846472	rs12546152	A	G	0.3454	-0.0194	0.0018	1.5e-26	692126	76846472	75934237	8	75934237	8	75934237	*	R	-0.841584	-10.7778
chr8:75935107:G:A	A	G	0.4253	0.0114	0.4087	0.45	-0.0058	0.0096	0.5459	0	5.907	11	0.8795	440683	39106	401577	chr8	75935107	8	8	75935107	75935107	1	1	0.4253	374845	0.0413	8	75935107	*	rs4735651	R	76847342	rs4735651	A	G	0.4301	-0.0174	0.0017	1.2e-23	692373	76847342	75935107	8	75935107	8	75935107	*	R	-0.604167	-10.2353
chr8:75935348:A:T	A	T	0.5881	0.0113	0.5607	0.6041	0.0073	0.0097	0.449	0	6.357	11	0.8485	440683	39106	401577	chr8	75935348	8	8	75935348	75935348	1	1	0.4119	363035	0.0434	8	75935348	*	rs4735652	W	76847583	rs4735652	A	T	0.5877	0.0186	0.0017	8.5e-27	692557	76847583	75935348	8	75935348	8	75935348	*	W	0.752577	10.9412
chr8:75937799:G:A	A	G	0.4123	0.012	0.3958	0.4394	-0.0074	0.0097	0.4428	0	6.258	11	0.8556	440683	39106	401577	chr8	75937799	8	8	75937799	75937799	1	1	0.4123	363387	0.0436	8	75937799	*	rs12544711	R	76850034	rs12544711	A	G	0.4123	-0.0187	0.0017	5.2e-27	692333	76850034	75937799	8	75937799	8	75937799	*	R	-0.762887	-11
chr8:75946587:A:G	A	G	0.5733	0.0125	0.5481	0.59	0.0069	0.0096	0.472	0	5.801	11	0.8863	440683	39106	401577	chr8	75946587	8	8	75946587	75946587	1	1	0.4267	376079	0.0419	8	75946587	*	rs9773220	R	76858822	rs9773220	A	G	0.5694	0.0171	0.0017	9.4e-23	689190	76858822	75946587	8	75946587	8	75946587	*	R	0.71875	10.0588
chr8:75952085:A:C	A	C	0.8893	0.0062	0.8729	0.8972	-0.0119	0.0154	0.437	2.3	11.258	11	0.4219	440683	39106	401577	chr8	75952085	8	8	75952085	75952085	1	1	0.1107	97567.2	0.0243	8	75952085	*	rs16939205	H	76864320	rs16939205	A	C	0.8818	0.013	0.0028	2.7e-06	674433	76864320	75952085	8	75952085	8	75952085	*	H	-0.772727	4.64286
chr8:75955471:A:G	A	G	0.6617	0.0053	0.651	0.6788	0.0091	0.01	0.3628	0	3.948	11	0.9714	440683	39106	401577	chr8	75955471	8	8	75955471	75955471	1	1	0.3383	298166	0.0278	8	75955471	*	rs12674730	R	76867706	rs12674730	A	G	0.6553	0.0194	0.0018	3.6e-27	692179	76867706	75955471	8	75955471	8	75955471	*	R	0.91	10.7778
chr8:75956473:T:C	T	C	0.5709	0.0127	0.5459	0.5888	0.0086	0.0096	0.3696	0	5.262	11	0.9178	440683	39106	401577	chr8	75956473	8	8	75956473	75956473	1	1	0.4291	378194	0.0429	8	75956473	*	rs4735653	Y	76868708	rs4735653	T	C	0.5685	0.0174	0.0019	1.4e-20	553752	76868708	75956473	8	75956473	8	75956473	*	Y	0.895833	9.15789
chr8:75957018:G:A	A	G	0.3382	0.0054	0.3213	0.349	-0.0093	0.01	0.3527	0	3.93	11	0.9719	440683	39106	401577	chr8	75957018	8	8	75957018	75957018	1	1	0.3382	298078	0.0277	8	75957018	*	rs17321989	R	76869253	rs17321989	A	G	0.3417	-0.0194	0.0018	3.9e-27	692189	76869253	75957018	8	75957018	8	75957018	*	R	-0.93	-10.7778
chr8:75958401:G:A	A	G	0.4153	0.0125	0.3978	0.4419	-0.01	0.0097	0.2985	0	5.658	11	0.8952	440683	39106	401577	chr8	75958401	8	8	75958401	75958401	1	1	0.4153	366031	0.0441	8	75958401	*	rs9942789	R	76870636	rs9942789	A	G	0.4136	-0.0188	0.0017	3.1e-27	692271	76870636	75958401	8	75958401	8	75958401	*	R	-1.03093	-11.0588
chr8:75959040:G:A	A	G	0.4287	0.0126	0.4112	0.4539	-0.0085	0.0096	0.3785	0	5.276	11	0.9171	440683	39106	401577	chr8	75959040	8	8	75959040	75959040	1	1	0.4287	377842	0.0427	8	75959040	*	rs12548489	R	76871275	rs12548489	A	G	0.431	-0.0174	0.0017	9.3e-24	692219	76871275	75959040	8	75959040	8	75959040	*	R	-0.885417	-10.2353
chr8:75961464:A:G	A	G	0.5072	0.0154	0.4687	0.5329	-0.0015	0.0096	0.8785	0	4.645	11	0.9471	440683	39106	401577	chr8	75961464	8	8	75961464	75961464	1	1	0.4928	434337	0.0642	8	75961464	*	rs1381660	R	76873699	rs1381660	A	G	0.513	0.0171	0.0017	7.3e-23	687797	76873699	75961464	8	75961464	8	75961464	*	R	-0.15625	10.0588
chr8:75965257:C:T	T	C	0.3384	0.0057	0.3213	0.3499	-0.0095	0.01	0.3452	0	3.876	11	0.9734	440683	39106	401577	chr8	75965257	8	8	75965257	75965257	1	1	0.3384	298254	0.0286	8	75965257	*	rs1870889	Y	76877492	rs1870889	T	C	0.3445	-0.0193	0.0018	6.6e-27	692152	76877492	75965257	8	75965257	8	75965257	*	Y	-0.95	-10.7222
chr8:75966722:G:T	T	G	0.4133	0.0115	0.3981	0.4396	-0.0093	0.0097	0.3387	0	5.257	11	0.9181	440683	39106	401577	chr8	75966722	8	8	75966722	75966722	1	1	0.4133	364269	0.0415	8	75966722	*	rs2126474	K	76878957	rs2126474	T	G	0.4119	-0.0189	0.0017	1.9e-27	692129	76878957	75966722	8	75966722	8	75966722	*	K	-0.958763	-11.1176
chr8:75967939:T:C	T	C	0.5713	0.0127	0.5461	0.5893	0.0085	0.0096	0.3771	0	5.332	11	0.914	440683	39106	401577	chr8	75967939	8	8	75967939	75967939	1	1	0.4287	377842	0.0432	8	75967939	*	rs2029296	Y	76880174	rs2029296	T	C	0.569	0.0173	0.0017	1.4e-23	692268	76880174	75967939	8	75967939	8	75967939	*	Y	0.885417	10.1765
chr8:75971738:G:A	A	G	0.4282	0.0124	0.4107	0.4532	-0.0085	0.0096	0.3756	0	5.591	11	0.8992	440683	39106	401577	chr8	75971738	8	8	75971738	75971738	1	1	0.4282	377401	0.0425	8	75971738	*	rs7818702	R	76883973	rs7818702	A	G	0.431	-0.0173	0.0017	1.8e-23	692029	76883973	75971738	8	75971738	8	75971738	*	R	-0.885417	-10.1765
chr8:75973726:C:G	C	G	0.6375	0.008	0.6209	0.6543	0.0107	0.0099	0.2788	0	3.79	11	0.9757	440683	39106	401577	chr8	75973726	8	8	75973726	75973726	1	1	0.3625	319495	0.0334	8	75973726	*	rs9643698	S	76885961	rs9643698	C	G	0.6283	0.0178	0.0018	9.6e-24	692205	76885961	75973726	8	75973726	8	75973726	*	S	1.08081	9.88889
chr8:75974578:C:T	T	C	0.3632	0.0078	0.346	0.3794	-0.0108	0.0099	0.276	0	4.018	11	0.9694	440683	39106	401577	chr8	75974578	8	8	75974578	75974578	1	1	0.3632	320112	0.0334	8	75974578	*	rs1462431	Y	76886813	rs1462431	T	C	0.3727	-0.0178	0.0018	7.6e-24	692169	76886813	75974578	8	75974578	8	75974578	*	Y	-1.09091	-9.88889
chr8:75975495:G:A	A	G	0.415	0.013	0.394	0.4411	-0.0077	0.0097	0.4261	0	3.909	11	0.9725	440683	39106	401577	chr8	75975495	8	8	75975495	75975495	1	1	0.415	365767	0.0471	8	75975495	*	rs2007043	R	76887730	rs2007043	A	G	0.4159	-0.0162	0.0017	1.5e-20	692213	76887730	75975495	8	75975495	8	75975495	*	R	-0.793814	-9.52941
chr8:75978547:T:C	T	C	0.6489	0.0069	0.6355	0.6685	0.0132	0.0099	0.1854	0	4.631	11	0.9477	440683	39106	401577	chr8	75978547	8	8	75978547	75978547	1	1	0.3511	309448	0.033	8	75978547	*	rs4735655	Y	76890782	rs4735655	T	C	0.6442	0.0193	0.0018	4.1e-27	692377	76890782	75978547	8	75978547	8	75978547	*	Y	1.33333	10.7222
chr8:75978986:C:G	C	G	0.649	0.0068	0.6354	0.6685	0.013	0.0099	0.1897	0	4.545	11	0.9512	440683	39106	401577	chr8	75978986	8	8	75978986	75978986	1	1	0.351	309359	0.0331	8	75978986	*	rs12545188	S	76891221	rs12545188	C	G	0.6444	0.0192	0.0018	5.3e-27	692362	76891221	75978986	8	75978986	8	75978986	*	S	1.31313	10.6667
chr8:75982435:A:G	A	G	0.5984	0.0131	0.5701	0.6181	0.0091	0.0097	0.3506	0	3.842	11	0.9743	440683	39106	401577	chr8	75982435	8	8	75982435	75982435	1	1	0.4016	353957	0.048	8	75982435	*	rs12234917	R	76894670	rs12234917	A	G	0.6018	0.0175	0.0018	2e-23	692113	76894670	75982435	8	75982435	8	75982435	*	R	0.938144	9.72222
chr8:75983849:C:T	T	C	0.3382	0.0054	0.3224	0.3492	-0.0096	0.01	0.3406	0	3.985	11	0.9704	440683	39106	401577	chr8	75983849	8	8	75983849	75983849	1	1	0.3382	298078	0.0268	8	75983849	*	rs17420336	Y	76896084	rs17420336	T	C	0.3444	-0.0194	0.0018	4.3e-27	691416	76896084	75983849	8	75983849	8	75983849	*	Y	-0.96	-10.7778
chr8:75985310:G:C	C	G	0.351	0.0068	0.3322	0.3645	-0.013	0.01	0.1909	0	4.529	11	0.9518	440683	39106	401577	chr8	75985310	8	8	75985310	75985310	1	1	0.351	309359	0.0323	8	75985310	*	rs10504603	S	76897545	rs10504603	C	G	0.3551	-0.0193	0.0018	3.3e-27	692104	76897545	75985310	8	75985310	8	75985310	*	S	-1.3	-10.7222
chr8:75986367:A:G	A	G	0.5982	0.0129	0.5701	0.6179	0.0093	0.0097	0.3384	0	3.879	11	0.9733	440683	39106	401577	chr8	75986367	8	8	75986367	75986367	1	1	0.4018	354133	0.0478	8	75986367	*	rs1565153	R	76898602	rs1565153	A	G	0.6009	0.0175	0.0018	2.1e-23	692245	76898602	75986367	8	75986367	8	75986367	*	R	0.958763	9.72222
chr8:75988094:T:A	A	T	0.7473	0.0112	0.724	0.7747	-0.0033	0.0111	0.7698	0	7.712	11	0.7388	440683	39106	401577	chr8	75988094	8	8	75988094	75988094	1	1	0.2527	222721	0.0507	8	75988094	*	rs12682248	D	76900329	rs12682248	A	T	0.7433	-0.0129	0.002	1.9e-10	684348	76900329	75988094	8	75988094	8	75988094	*	D	-0.297297	-6.45
chr8:75990779:A:T	A	T	0.6355	0.0081	0.6182	0.6536	0.011	0.0099	0.2653	0	4.51	11	0.9526	440683	39106	401577	chr8	75990779	8	8	75990779	75990779	1	1	0.3645	321258	0.0354	8	75990779	*	rs10107776	W	76903014	rs10107776	A	T	0.631	0.0167	0.0019	3.6e-18	536409	76903014	75990779	8	75990779	8	75990779	*	W	1.11111	8.78947
chr8:75994616:A:G	A	G	0.635	0.0083	0.6177	0.6545	0.0105	0.0099	0.2864	0	4.41	11	0.9564	440683	39106	401577	chr8	75994616	8	8	75994616	75994616	1	1	0.365	321699	0.0368	8	75994616	*	rs4735710	R	76906851	rs4735710	A	G	0.6272	0.017	0.0019	3.5e-19	556414	76906851	75994616	8	75994616	8	75994616	*	R	1.06061	8.94737
chr8:75995088:T:C	T	C	0.6356	0.0081	0.6182	0.6545	0.011	0.0099	0.2669	0	4.356	11	0.9583	440683	39106	401577	chr8	75995088	8	8	75995088	75995088	1	1	0.3644	321170	0.0363	8	75995088	*	rs10957784	Y	76907323	rs10957784	T	C	0.6272	0.0176	0.0018	2.4e-23	692507	76907323	75995088	8	75995088	8	75995088	*	Y	1.11111	9.77778
chr8:75995198:T:A	A	T	0.3509	0.0067	0.3312	0.3638	-0.0125	0.0099	0.2078	0	4.501	11	0.9529	440683	39106	401577	chr8	75995198	8	8	75995198	75995198	1	1	0.3509	309271	0.0326	8	75995198	*	rs10957785	W	76907433	rs10957785	A	T	0.355	-0.0193	0.0018	3.7e-27	692488	76907433	75995198	8	75995198	8	75995198	*	W	-1.26263	-10.7222
chr8:75996990:T:G	T	G	0.649	0.0069	0.6354	0.6688	0.0132	0.0099	0.1859	0	4.576	11	0.95	440683	39106	401577	chr8	75996990	8	8	75996990	75996990	1	1	0.351	309359	0.0334	8	75996990	*	rs10957786	K	76909225	rs10957786	T	G	0.6451	0.0192	0.0018	4.8e-27	692501	76909225	75996990	8	75996990	8	75996990	*	K	1.33333	10.6667
chr8:75997916:T:A	A	T	0.3486	0.0063	0.3307	0.3603	-0.0122	0.01	0.2214	0	4.058	11	0.9682	440683	39106	401577	chr8	75997916	8	8	75997916	75997916	1	1	0.3486	307244	0.0296	8	75997916	*	rs12543819	W	76910151	rs12543819	A	T	0.354	-0.0194	0.0018	2.2e-27	692378	76910151	75997916	8	75997916	8	75997916	*	W	-1.22	-10.7778
chr8:76000749:A:G	A	G	0.6357	0.0082	0.6182	0.6537	0.0116	0.0099	0.242	0	4.643	11	0.9472	440683	39106	401577	chr8	76000749	8	8	76000749	76000749	1	1	0.3643	321082	0.0355	8	76000749	*	rs10504604	R	76912984	rs10504604	A	G	0.6272	0.0176	0.0018	3.1e-23	692506	76912984	76000749	8	76000749	8	76000749	*	R	1.17172	9.77778
chr8:76002875:A:T	A	T	0.5281	0.0118	0.5048	0.5533	0.005	0.0095	0.6001	0	7.964	11	0.7165	440683	39106	401577	chr8	76002875	8	8	76002875	76002875	1	1	0.4719	415917	0.0485	8	76002875	*	rs1381664	D	76915110	rs1381664	A	T	0.527	0.0129	0.0017	7.4e-14	692454	76915110	76002875	8	76002875	8	76002875	*	D	0.526316	7.58824
chr8:76006545:G:T	T	G	0.472	0.0117	0.4467	0.4949	-0.0051	0.0095	0.5919	0	7.884	11	0.7236	440683	39106	401577	chr8	76006545	8	8	76006545	76006545	1	1	0.472	416005	0.0482	8	76006545	*	rs12676679	K	76918780	rs12676679	T	G	0.473	-0.0128	0.0017	9.5e-14	692087	76918780	76006545	8	76006545	8	76006545	*	K	-0.536842	-7.52941
chr8:76007174:C:A	A	C	0.0284	0.003	0.0199	0.0352	0.021	0.0295	0.4757	0	10.146	11	0.5173	440683	39106	401577	chr8	76007174	8	8	76007174	76007174	1	1	0.0284	25030.8	0.0153	8	76007174	*	rs11777725	M	76919409	rs11777725	A	C	0.0273	-0.0206	0.0054	0.00013	667450	76919409	76007174	8	76007174	8	76007174	*	M	0.711864	-3.81481
chr8:76009653:C:T	T	C	0.3644	0.0081	0.3452	0.3817	-0.0114	0.0099	0.2493	0	4.45	11	0.9549	440683	39106	401577	chr8	76009653	8	8	76009653	76009653	1	1	0.3644	321170	0.0365	8	76009653	*	rs830451	Y	76921888	rs830451	T	C	0.3728	-0.0176	0.0018	2.7e-23	692426	76921888	76009653	8	76009653	8	76009653	*	Y	-1.15152	-9.77778
chr8:76011286:T:C	T	C	0.6357	0.0082	0.6183	0.6549	0.0114	0.0099	0.2499	0	4.469	11	0.9541	440683	39106	401577	chr8	76011286	8	8	76011286	76011286	1	1	0.3643	321082	0.0366	8	76011286	*	rs830453	Y	76923521	rs830453	T	C	0.6272	0.0176	0.0018	2.4e-23	692428	76923521	76011286	8	76011286	8	76011286	*	Y	1.15152	9.77778
chr8:76014006:T:A	A	T	0.3511	0.0068	0.3313	0.3645	-0.0134	0.01	0.1797	0	4.708	11	0.9445	440683	39106	401577	chr8	76014006	8	8	76014006	76014006	1	1	0.3511	309448	0.0332	8	76014006	*	rs863813	W	76926241	rs863813	A	T	0.3551	-0.0191	0.0018	9.2e-27	692204	76926241	76014006	8	76014006	8	76014006	*	W	-1.34	-10.6111
chr8:76014418:A:C	A	C	0.6357	0.0081	0.6183	0.6544	0.0114	0.0099	0.247	0	4.552	11	0.9509	440683	39106	401577	chr8	76014418	8	8	76014418	76014418	1	1	0.3643	321082	0.0361	8	76014418	*	rs830456	M	76926653	rs830456	A	C	0.6272	0.0176	0.0018	2.7e-23	692385	76926653	76014418	8	76014418	8	76014418	*	M	1.15152	9.77778
chr8:76015735:T:C	T	C	0.8914	0.0122	0.8554	0.9166	-0.0156	0.0153	0.3077	42.2	19.045	11	0.0603	440683	39106	401577	chr8	76015735	8	8	76015735	76015735	1	1	0.1086	95716.3	0.0612	8	76015735	*	rs16939227	Y	76927970	rs16939227	T	C	0.8998	-0.0101	0.0029	0.00044	692580	76927970	76015735	8	76015735	8	76015735	*	Y	-1.01961	-3.48276
chr8:76017874:G:T	T	G	0.1085	0.0121	0.0834	0.1437	0.0153	0.0153	0.3181	42.6	19.178	11	0.05797	440683	39106	401577	chr8	76017874	8	8	76017874	76017874	1	1	0.1085	95628.2	0.0603	8	76017874	*	rs7465407	K	76930109	rs7465407	T	G	0.1002	0.0101	0.0029	0.00047	692556	76930109	76017874	8	76017874	8	76017874	*	K	1	3.48276
chr8:76019658:A:G	A	G	0.9331	0.0063	0.9224	0.9502	-0.0038	0.0191	0.8414	21.2	13.961	11	0.2351	440683	39106	401577	chr8	76019658	8	8	76019658	76019658	1	1	0.0669	58963.4	0.0278	8	76019658	*	rs10504605	R	76931893	rs10504605	A	G	0.93896	-0.0128	0.0036	0.00035	692420	76931893	76019658	8	76019658	8	76019658	*	R	-0.198953	-3.55556
chr8:76019929:A:G	A	G	0.4754	0.012	0.4463	0.5025	-0.005	0.0095	0.5977	0	8.087	11	0.7055	440683	39106	401577	chr8	76019929	8	8	76019929	76019929	1	1	0.4754	419001	0.0562	8	76019929	*	rs705974	R	76932164	rs705974	A	G	0.473	-0.013	0.0017	4.1e-14	690687	76932164	76019929	8	76019929	8	76019929	*	R	-0.526316	-7.64706
chr8:76024338:C:T	T	C	0.0662	0.006	0.0493	0.0767	0.0044	0.0192	0.8194	21	13.931	11	0.2368	440683	39106	401577	chr8	76024338	8	8	76024338	76024338	1	1	0.0662	58346.4	0.0274	8	76024338	*	rs16939228	Y	76936573	rs16939228	T	C	0.06092	0.0129	0.0036	0.00036	692417	76936573	76024338	8	76024338	8	76024338	*	Y	0.229167	3.58333
chr8:76025359:A:G	A	G	0.4759	0.0119	0.4463	0.4997	-0.0055	0.0096	0.5637	0	8.01	11	0.7124	440683	39106	401577	chr8	76025359	8	8	76025359	76025359	1	1	0.4759	419442	0.0534	8	76025359	*	rs830437	R	76937594	rs830437	A	G	0.473	-0.0129	0.0017	6.5e-14	691929	76937594	76025359	8	76025359	8	76025359	*	R	-0.572917	-7.58824
chr8:76025620:T:C	T	C	0.3552	0.0057	0.3314	0.3644	-0.0134	0.01	0.1774	0	4.752	11	0.9426	440683	39106	401577	chr8	76025620	8	8	76025620	76025620	1	1	0.3552	313061	0.033	8	76025620	*	rs830436	Y	76937855	rs830436	T	C	0.3547	-0.0191	0.0018	9.1e-27	692177	76937855	76025620	8	76025620	8	76025620	*	Y	-1.34	-10.6111
chr8:76025719:A:G	A	G	0.3419	0.0047	0.3221	0.3516	-0.0102	0.0101	0.3104	0	4.207	11	0.9635	440683	39106	401577	chr8	76025719	8	8	76025719	76025719	1	1	0.3419	301339	0.0295	8	76025719	*	rs830435	V	76937954	rs830435	A	G	0.3443	-0.0191	0.0018	6.7e-26	691639	76937954	76025719	8	76025719	8	76025719	*	V	-1.0099	-10.6111
chr8:76027692:A:G	A	G	0.9331	0.0064	0.9224	0.9501	-0.0036	0.0191	0.85	20.3	13.796	11	0.2445	440683	39106	401577	chr8	76027692	8	8	76027692	76027692	1	1	0.0669	58963.4	0.0277	8	76027692	*	rs16939230	R	76939927	rs16939230	A	G	0.93791	-0.0127	0.0036	0.00044	691977	76939927	76027692	8	76027692	8	76027692	*	R	-0.188482	-3.52778
chr8:76029075:G:A	A	G	0.658	0.0046	0.6486	0.6779	0.0105	0.0101	0.2943	0	4.084	11	0.9674	440683	39106	401577	chr8	76029075	8	8	76029075	76029075	1	1	0.342	301427	0.0293	8	76029075	*	rs830433	R	76941310	rs830433	A	G	0.6557	0.0192	0.0018	4.5e-26	691776	76941310	76029075	8	76029075	8	76029075	*	R	1.0396	10.6667
chr8:76029710:G:A	A	G	0.6459	0.0056	0.6354	0.6684	0.0138	0.0099	0.1638	0	4.549	11	0.951	440683	39106	401577	chr8	76029710	8	8	76029710	76029710	1	1	0.3541	312092	0.033	8	76029710	*	rs830432	R	76941945	rs830432	A	G	0.6446	0.0191	0.0018	9.8e-27	692505	76941945	76029710	8	76029710	8	76029710	*	R	1.39394	10.6111
chr8:76029936:T:C	T	C	0.3547	0.0056	0.3306	0.3638	-0.0139	0.01	0.1623	0	4.386	11	0.9572	440683	39106	401577	chr8	76029936	8	8	76029936	76029936	1	1	0.3547	312621	0.0332	8	76029936	*	rs830431	Y	76942171	rs830431	T	C	0.3548	-0.0191	0.0018	1.1e-26	692405	76942171	76029936	8	76029936	8	76029936	*	Y	-1.39	-10.6111
chr8:76030036:T:C	T	C	0.3681	0.0067	0.3448	0.3808	-0.0121	0.0099	0.2218	0	4.279	11	0.961	440683	39106	401577	chr8	76030036	8	8	76030036	76030036	1	1	0.3681	324431	0.036	8	76030036	*	rs830430	Y	76942271	rs830430	T	C	0.3725	-0.0176	0.0018	2.6e-23	692177	76942271	76030036	8	76030036	8	76030036	*	Y	-1.22222	-9.77778
chr8:76031084:A:T	A	T	0.4757	0.0119	0.446	0.502	-0.0058	0.0096	0.5406	0	7.895	11	0.7227	440683	39106	401577	chr8	76031084	8	8	76031084	76031084	1	1	0.4757	419266	0.056	8	76031084	*	rs830429	W	76943319	rs830429	A	T	0.4727	-0.0128	0.0017	1.1e-13	691366	76943319	76031084	8	76031084	8	76031084	*	W	-0.604167	-7.52941
chr8:76032058:C:T	T	C	0.1104	0.0131	0.0846	0.1462	0.014	0.0152	0.358	41.6	18.845	11	0.06393	440683	39106	401577	chr8	76032058	8	8	76032058	76032058	1	1	0.1104	97302.8	0.0616	8	76032058	*	rs11988715	Y	76944293	rs11988715	T	C	0.1028	0.0107	0.0029	0.00019	691653	76944293	76032058	8	76032058	8	76032058	*	Y	0.921053	3.68966
chr8:76032892:A:T	A	T	0.4624	0.0121	0.4322	0.4926	-0.0072	0.0096	0.4494	0	7.629	11	0.7461	440683	39106	401577	chr8	76032892	8	8	76032892	76032892	1	1	0.4624	407544	0.0604	8	76032892	*	rs1459184	W	76945127	rs1459184	A	T	0.455	-0.0139	0.0017	6.5e-16	690931	76945127	76032892	8	76032892	8	76032892	*	W	-0.75	-8.17647
chr8:76033775:G:A	A	G	0.6486	0.0064	0.6368	0.6681	0.0131	0.0099	0.1878	0	3.618	11	0.9798	440683	39106	401577	chr8	76033775	8	8	76033775	76033775	1	1	0.3514	309712	0.0313	8	76033775	*	rs2467179	R	76946010	rs2467179	A	G	0.6459	0.0193	0.0018	4.7e-27	690620	76946010	76033775	8	76033775	8	76033775	*	R	1.32323	10.7222
chr8:76036366:A:T	A	T	0.5528	0.0156	0.5267	0.5966	0.0017	0.0096	0.8573	0	7.638	11	0.7453	440683	39106	401577	chr8	76036366	8	8	76036366	76036366	1	1	0.4472	394147	0.0699	8	76036366	*	rs830446	W	76948601	rs830446	A	T	0.5377	-0.0144	0.0017	1e-16	686120	76948601	76036366	8	76036366	8	76036366	*	W	0.177083	-8.47059
chr8:76041023:C:T	T	C	0.6026	0.0082	0.5817	0.6248	0.0076	0.0097	0.4369	0	4.597	11	0.9491	440683	39106	401577	chr8	76041023	8	8	76041023	76041023	1	1	0.3974	350255	0.0431	8	76041023	*	rs830445	Y	76953258	rs830445	T	C	0.6034	0.0181	0.0018	9.9e-25	691235	76953258	76041023	8	76041023	8	76041023	*	Y	0.783505	10.0556
chr8:76041878:G:T	T	G	0.6038	0.0095	0.5789	0.6259	0.0071	0.0097	0.4628	0	4.972	11	0.9325	440683	39106	401577	chr8	76041878	8	8	76041878	76041878	1	1	0.3962	349197	0.047	8	76041878	*	rs830444	K	76954113	rs830444	T	G	0.603	0.0181	0.0018	8.1e-25	691406	76954113	76041878	8	76041878	8	76041878	*	K	0.731959	10.0556
chr8:76042933:G:A	A	G	0.5393	0.0123	0.5068	0.5726	0.0047	0.0096	0.6268	0	7.882	11	0.7238	440683	39106	401577	chr8	76042933	8	8	76042933	76042933	1	1	0.4607	406045	0.0658	8	76042933	*	rs830443	R	76955168	rs830443	A	G	0.5457	0.0144	0.0017	5.4e-17	691189	76955168	76042933	8	76042933	8	76042933	*	R	0.489583	8.47059
chr8:76045250:T:C	T	C	0.3536	0.0055	0.3287	0.3628	-0.0104	0.01	0.2988	0	5.024	11	0.93	440683	39106	401577	chr8	76045250	8	8	76045250	76045250	1	1	0.3536	311651	0.0341	8	76045250	*	rs830441	Y	76957485	rs830441	T	C	0.355	-0.0196	0.0018	2.5e-27	691195	76957485	76045250	8	76045250	8	76045250	*	Y	-1.04	-10.8889
chr8:76047675:C:A	A	C	0.6467	0.0053	0.6387	0.6713	0.011	0.01	0.2695	0	4.81	11	0.94	440683	39106	401577	chr8	76047675	8	8	76047675	76047675	1	1	0.3533	311387	0.0326	8	76047675	*	rs830440	M	76959910	rs830440	A	C	0.6454	0.0198	0.0018	5.8e-28	691488	76959910	76047675	8	76047675	8	76047675	*	M	1.1	11
chr8:76047772:T:G	T	G	0.3982	0.0086	0.3741	0.4205	-0.0073	0.0097	0.452	0	4.715	11	0.9442	440683	39106	401577	chr8	76047772	8	8	76047772	76047772	1	1	0.3982	350960	0.0464	8	76047772	*	rs830439	K	76960007	rs830439	T	G	0.3983	-0.0181	0.0018	6.1e-25	691555	76960007	76047772	8	76047772	8	76047772	*	K	-0.752577	-10.0556
chr8:76048374:A:G	A	G	0.3539	0.0056	0.3287	0.3632	-0.011	0.01	0.2717	0	4.883	11	0.9367	440683	39106	401577	chr8	76048374	8	8	76048374	76048374	1	1	0.3539	311915	0.0345	8	76048374	*	rs830438	R	76960609	rs830438	A	G	0.3547	-0.0199	0.0018	2.8e-27	636985	76960609	76048374	8	76048374	8	76048374	*	R	-1.1	-11.0556
chr8:76050645:C:T	T	C	0.6017	0.0086	0.5795	0.6253	0.0071	0.0097	0.467	0	4.799	11	0.9405	440683	39106	401577	chr8	76050645	8	8	76050645	76050645	1	1	0.3983	351048	0.0458	8	76050645	*	rs2610231	Y	76962880	rs2610231	T	C	0.6017	0.0182	0.0018	4.1e-25	691348	76962880	76050645	8	76050645	8	76050645	*	Y	0.731959	10.1111
chr8:76051170:T:C	T	C	0.3982	0.0086	0.3746	0.4205	-0.0073	0.0097	0.4563	0	4.67	11	0.9461	440683	39106	401577	chr8	76051170	8	8	76051170	76051170	1	1	0.3982	350960	0.0459	8	76051170	*	rs1459182	Y	76963405	rs1459182	T	C	0.3966	-0.0182	0.0018	3.6e-25	691356	76963405	76051170	8	76051170	8	76051170	*	Y	-0.752577	-10.1111
chr8:76052833:C:T	T	C	0.6592	0.0049	0.6494	0.6787	0.0083	0.0101	0.4107	0	4.183	11	0.9642	440683	39106	401577	chr8	76052833	8	8	76052833	76052833	1	1	0.3408	300370	0.0293	8	76052833	*	rs2610232	Y	76965068	rs2610232	T	C	0.6567	0.0196	0.0018	3.7e-27	690980	76965068	76052833	8	76052833	8	76052833	*	Y	0.821782	10.8889
chr8:76059135:G:C	C	G	0.6166	0.0094	0.5972	0.6384	0.0076	0.0098	0.441	0	3.76	11	0.9764	440683	39106	401577	chr8	76059135	8	8	76059135	76059135	1	1	0.3834	337916	0.0412	8	76059135	*	rs1841171	S	76971370	rs1841171	C	G	0.6207	0.0182	0.0018	7.7e-25	691965	76971370	76059135	8	76059135	8	76059135	*	S	0.77551	10.1111
chr8:76059264:C:G	C	G	0.3834	0.0094	0.3616	0.4028	-0.0075	0.0098	0.4425	0	3.763	11	0.9764	440683	39106	401577	chr8	76059264	8	8	76059264	76059264	1	1	0.3834	337916	0.0412	8	76059264	*	rs830466	S	76971499	rs830466	C	G	0.3785	-0.0182	0.0018	8.8e-25	691951	76971499	76059264	8	76059264	8	76059264	*	S	-0.765306	-10.1111
chr8:76068626:A:G	A	G	0.4447	0.0124	0.416	0.4749	-0.0051	0.0096	0.5972	0	7.852	11	0.7265	440683	39106	401577	chr8	76068626	8	8	76068626	76068626	1	1	0.4447	391943	0.0589	8	76068626	*	rs830463	R	76980861	rs830463	A	G	0.4372	-0.0144	0.0017	9.6e-17	692249	76980861	76068626	8	76068626	8	76068626	*	R	-0.53125	-8.47059
chr8:76069050:C:T	T	C	0.6166	0.0095	0.5971	0.6383	0.0076	0.0098	0.44	0	3.809	11	0.9752	440683	39106	401577	chr8	76069050	8	8	76069050	76069050	1	1	0.3834	337916	0.0412	8	76069050	*	rs830462	Y	76981285	rs830462	T	C	0.6207	0.0182	0.0018	9.5e-25	691964	76981285	76069050	8	76069050	8	76069050	*	Y	0.77551	10.1111
chr8:76069078:T:A	A	T	0.6166	0.0094	0.5971	0.6383	0.0075	0.0098	0.4427	0	3.818	11	0.9749	440683	39106	401577	chr8	76069078	8	8	76069078	76069078	1	1	0.3834	337916	0.0412	8	76069078	*	rs830461	W	76981313	rs830461	A	T	0.6207	0.0182	0.0018	6.7e-25	691967	76981313	76069078	8	76069078	8	76069078	*	W	0.765306	10.1111
chr8:76070032:T:G	T	G	0.4149	0.0056	0.398	0.4245	-0.0114	0.0097	0.2411	0	4.249	11	0.962	440683	39106	401577	chr8	76070032	8	8	76070032	76070032	1	1	0.4149	365679	0.0265	8	76070032	*	rs1459180	B	76982267	rs1459180	T	G	0.4279	-0.0157	0.0017	8.6e-21	779975	76982267	76070032	8	76070032	8	76070032	*	B	-1.17526	-9.23529
chr8:76071261:T:A	A	T	0.617	0.0092	0.5977	0.6384	0.0076	0.0098	0.4371	0	3.667	11	0.9787	440683	39106	401577	chr8	76071261	8	8	76071261	76071261	1	1	0.383	337563	0.0407	8	76071261	*	rs830472	W	76983496	rs830472	A	T	0.6203	0.0181	0.0018	1.1e-24	692182	76983496	76071261	8	76071261	8	76071261	*	W	0.77551	10.0556
chr8:76072053:A:G	A	G	0.339	0.0048	0.3193	0.3457	-0.0109	0.0101	0.2802	0	3.497	11	0.9824	440683	39106	401577	chr8	76072053	8	8	76072053	76072053	1	1	0.339	298783	0.0264	8	76072053	*	rs830471	R	76984288	rs830471	A	G	0.3379	-0.019	0.0017	6.1e-28	793089	76984288	76072053	8	76072053	8	76072053	*	R	-1.07921	-11.1765
chr8:76073012:T:C	T	C	0.3838	0.0087	0.3616	0.4023	-0.0072	0.0098	0.4638	0	3.75	11	0.9767	440683	39106	401577	chr8	76073012	8	8	76073012	76073012	1	1	0.3838	338268	0.0407	8	76073012	*	rs830469	Y	76985247	rs830469	T	C	0.3794	-0.018	0.0018	1.1e-23	690970	76985247	76073012	8	76073012	8	76073012	*	Y	-0.734694	-10
chr8:76075387:T:G	T	G	0.3816	0.0082	0.3612	0.3996	-0.0052	0.0098	0.5988	0	3.52	11	0.9819	440683	39106	401577	chr8	76075387	8	8	76075387	76075387	1	1	0.3816	336329	0.0384	8	76075387	*	rs830468	K	76987622	rs830468	T	G	0.3796	-0.0182	0.0018	8.1e-25	688996	76987622	76075387	8	76075387	8	76075387	*	K	-0.530612	-10.1111
chr8:76081817:G:T	T	G	0.5936	0.0051	0.5893	0.613	-0.0003	0.0097	0.9773	0	7.649	11	0.7443	440683	39106	401577	chr8	76081817	8	8	76081817	76081817	1	1	0.4064	358187	0.0237	8	76081817	*	rs1903128	K	76994052	rs1903128	T	G	0.5952	0.0136	0.0018	9.3e-15	688523	76994052	76081817	8	76081817	8	76081817	*	K	-0.0309278	7.55556
chr8:76082532:T:C	T	C	0.4193	0.0052	0.4	0.4242	-0.0032	0.0097	0.7417	0	6.769	11	0.8175	440683	39106	401577	chr8	76082532	8	8	76082532	76082532	1	1	0.4193	369557	0.0242	8	76082532	*	rs1380228	Y	76994767	rs1380228	T	C	0.4172	-0.0143	0.0018	3.6e-16	688220	76994767	76082532	8	76082532	8	76082532	*	Y	-0.329897	-7.94444
chr8:76082573:C:T	T	C	0.5935	0.0051	0.5892	0.6129	-0.0002	0.0097	0.9841	0	7.718	11	0.7383	440683	39106	401577	chr8	76082573	8	8	76082573	76082573	1	1	0.4065	358275	0.0237	8	76082573	*	rs1380226	Y	76994808	rs1380226	T	C	0.5948	0.0137	0.0018	8.2e-15	688573	76994808	76082573	8	76082573	8	76082573	*	Y	-0.0206186	7.61111
chr8:76084900:G:C	C	G	0.5808	0.0053	0.576	0.6003	0.0034	0.0097	0.7276	0	6.808	11	0.8144	440683	39106	401577	chr8	76084900	8	8	76084900	76084900	1	1	0.4192	369469	0.0243	8	76084900	*	rs1096315	B	76997135	rs1096315	C	G	0.5829	0.0142	0.0018	1.4e-15	687768	76997135	76084900	8	76084900	8	76084900	*	B	0.350515	7.88889
chr8:76088715:A:G	A	G	0.4861	0.0148	0.4581	0.5199	-0.0057	0.0095	0.5487	0	5.197	11	0.9213	440683	39106	401577	chr8	76088715	8	8	76088715	76088715	1	1	0.4861	428432	0.0618	8	76088715	*	rs1070038	R	77000950	rs1070038	A	G	0.4767	-0.0123	0.0019	5.9e-11	529435	77000950	76088715	8	76088715	8	76088715	*	R	-0.6	-6.47368
chr8:76089410:G:A	A	G	0.5807	0.0052	0.5758	0.6	0.0032	0.0097	0.7383	0	6.651	11	0.8266	440683	39106	401577	chr8	76089410	8	8	76089410	76089410	1	1	0.4193	369557	0.0242	8	76089410	*	rs1096309	R	77001645	rs1096309	A	G	0.5829	0.0133	0.0019	5e-12	507034	77001645	76089410	8	76089410	8	76089410	*	R	0.329897	7
chr8:76092123:A:G	A	G	0.3313	0.0042	0.3197	0.3404	-0.0044	0.0102	0.6665	0	4.122	11	0.9662	440683	39106	401577	chr8	76092123	8	8	76092123	76092123	1	1	0.3313	291997	0.0207	8	76092123	*	rs865531	V	77004358	rs865531	A	G	0.3309	-0.0194	0.0018	8.4e-26	688694	77004358	76092123	8	76092123	8	76092123	*	V	-0.431373	-10.7778
chr8:76092391:G:A	A	G	0.5809	0.0052	0.5761	0.6004	0.0035	0.0097	0.716	0	6.618	11	0.8291	440683	39106	401577	chr8	76092391	8	8	76092391	76092391	1	1	0.4191	369380	0.0243	8	76092391	*	rs1070036	R	77004626	rs1070036	A	G	0.5829	0.0142	0.0018	5.2e-16	688790	77004626	76092391	8	76092391	8	76092391	*	R	0.360825	7.88889
chr8:76092781:T:G	T	G	0.4065	0.0052	0.3869	0.4108	-0.0001	0.0097	0.9947	0	7.483	11	0.7587	440683	39106	401577	chr8	76092781	8	8	76092781	76092781	1	1	0.4065	358275	0.0239	8	76092781	*	rs2169015	K	77005016	rs2169015	T	G	0.4052	-0.0137	0.0018	7.3e-15	683168	77005016	76092781	8	76092781	8	76092781	*	K	-0.0103093	-7.61111
chr8:76093181:G:A	A	G	0.5933	0.0051	0.5887	0.6128	-0.0001	0.0097	0.9943	0	7.521	11	0.7554	440683	39106	401577	chr8	76093181	8	8	76093181	76093181	1	1	0.4067	358452	0.0241	8	76093181	*	rs1585322	R	77005416	rs1585322	A	G	0.5947	0.0137	0.0018	6.3e-15	688253	77005416	76093181	8	76093181	8	76093181	*	R	-0.0103093	7.61111
chr8:76093683:T:A	A	T	0.5806	0.0053	0.5759	0.6001	0.0033	0.0097	0.7369	0	6.754	11	0.8187	440683	39106	401577	chr8	76093683	8	8	76093683	76093683	1	1	0.4194	369645	0.0242	8	76093683	*	rs1585321	W	77005918	rs1585321	A	T	0.583	0.0142	0.0018	4.6e-16	688801	77005918	76093683	8	76093683	8	76093683	*	W	0.340206	7.88889
chr8:76094160:G:T	T	G	0.5809	0.0053	0.5758	0.6001	0.0032	0.0097	0.7445	0	6.692	11	0.8235	440683	39106	401577	chr8	76094160	8	8	76094160	76094160	1	1	0.4191	369380	0.0243	8	76094160	*	rs10091057	K	77006395	rs10091057	T	G	0.5826	0.0141	0.0018	7.4e-16	688748	77006395	76094160	8	76094160	8	76094160	*	K	0.329897	7.83333
chr8:76095995:T:G	T	G	0.4063	0.0053	0.3865	0.411	-0.0001	0.0097	0.9942	0	7.515	11	0.756	440683	39106	401577	chr8	76095995	8	8	76095995	76095995	1	1	0.4063	358099	0.0245	8	76095995	*	rs2383965	D	77008230	rs2383965	T	G	0.4052	-0.0139	0.0018	3.2e-15	689092	77008230	76095995	8	76095995	8	76095995	*	D	-0.0103093	-7.72222
chr8:76100273:G:A	A	G	0.5806	0.0053	0.5759	0.6004	0.0028	0.0097	0.7714	0	6.569	11	0.8328	440683	39106	401577	chr8	76100273	8	8	76100273	76100273	1	1	0.4194	369645	0.0245	8	76100273	*	rs4147516	R	77012508	rs4147516	A	G	0.5826	0.0142	0.0018	4.4e-16	688935	77012508	76100273	8	76100273	8	76100273	*	R	0.28866	7.88889
chr8:76101865:C:T	T	C	0.5819	0.0052	0.5775	0.6017	0.0043	0.0097	0.6558	0	7.52	11	0.7555	440683	39106	401577	chr8	76101865	8	8	76101865	76101865	1	1	0.4181	368499	0.0242	8	76101865	*	rs979925	Y	77014100	rs979925	T	C	0.5862	0.0143	0.0018	3e-16	688925	77014100	76101865	8	76101865	8	76101865	*	Y	0.443299	7.94444
chr8:76102667:G:A	A	G	0.0728	0.0047	0.0621	0.0807	0.0101	0.0183	0.5821	38.6	17.919	11	0.08347	440683	39106	401577	chr8	76102667	8	8	76102667	76102667	1	1	0.0728	64163.4	0.0186	8	76102667	*	rs7821656	R	77014902	rs7821656	A	G	0.07197	0.0136	0.0033	4.4e-05	692112	77014902	76102667	8	76102667	8	76102667	*	R	0.551913	4.12121
chr8:76103536:T:C	T	C	0.4173	0.005	0.3982	0.4216	-0.0047	0.0097	0.6256	0	7.905	11	0.7218	440683	39106	401577	chr8	76103536	8	8	76103536	76103536	1	1	0.4173	367794	0.0234	8	76103536	*	rs13272295	B	77015771	rs13272295	T	C	0.4136	-0.0145	0.0018	1.4e-16	689007	77015771	76103536	8	76103536	8	76103536	*	B	-0.484536	-8.05556
chr8:76110659:C:T	T	C	0.5824	0.0053	0.5773	0.6017	0.0045	0.0097	0.6467	0	7.54	11	0.7539	440683	39106	401577	chr8	76110659	8	8	76110659	76110659	1	1	0.4176	368058	0.0244	8	76110659	*	rs1380227	Y	77022894	rs1380227	T	C	0.5862	0.0135	0.0017	6.4e-16	793465	77022894	76110659	8	76110659	8	76110659	*	Y	0.463918	7.94118
chr8:76111083:T:C	T	C	0.4036	0.0053	0.385	0.4081	-0.001	0.0097	0.9197	0	8.078	11	0.7063	440683	39106	401577	chr8	76111083	8	8	76111083	76111083	1	1	0.4036	355719	0.0231	8	76111083	*	rs10103009	B	77023318	rs10103009	T	C	0.4019	-0.014	0.0018	1.3e-15	692457	77023318	76111083	8	76111083	8	76111083	*	B	-0.103093	-7.77778
chr8:76116738:G:A	A	G	0.5807	0.0053	0.5749	0.6006	0.0024	0.0097	0.8087	0	7.204	11	0.7823	440683	39106	401577	chr8	76116738	8	8	76116738	76116738	1	1	0.4193	369557	0.0257	8	76116738	*	rs1031673	R	77028973	rs1031673	A	G	0.5852	0.0147	0.0018	5.3e-17	689983	77028973	76116738	8	76116738	8	76116738	*	R	0.247423	8.16667
chr8:76119426:T:A	A	T	0.7094	0.0075	0.696	0.7314	-0.0064	0.0107	0.5454	0	5.801	11	0.8863	440683	39106	401577	chr8	76119426	8	8	76119426	76119426	1	1	0.2906	256125	0.0354	8	76119426	*	rs7006787	W	77031661	rs7006787	A	T	0.7092	0.0219	0.0019	9.8e-30	675440	77031661	76119426	8	76119426	8	76119426	*	W	-0.598131	11.5263
chr8:76119782:A:G	A	G	0.2902	0.0076	0.2687	0.3039	0.0071	0.0107	0.5025	0	6.205	11	0.8593	440683	39106	401577	chr8	76119782	8	8	76119782	76119782	1	1	0.2902	255772	0.0352	8	76119782	*	rs1993620	R	77032017	rs1993620	A	G	0.2926	-0.0202	0.0018	2.3e-28	778130	77032017	76119782	8	76119782	8	76119782	*	R	0.663551	-11.2222
chr8:76120942:C:T	T	C	0.6982	0.0059	0.6835	0.7158	0.0004	0.0106	0.968	0	7.161	11	0.7859	440683	39106	401577	chr8	76120942	8	8	76120942	76120942	1	1	0.3018	265996	0.0323	8	76120942	*	rs4991042	Y	77033177	rs4991042	T	C	0.7002	0.0179	0.0019	1.1e-20	678637	77033177	76120942	8	76120942	8	76120942	*	Y	0.0377358	9.42105
chr8:76127688:C:T	T	C	0.6906	0.0052	0.6741	0.7079	0.0012	0.0104	0.9074	0	7.774	11	0.7334	440683	39106	401577	chr8	76127688	8	8	76127688	76127688	1	1	0.3094	272695	0.0338	8	76127688	*	rs7831448	Y	77039923	rs7831448	T	C	0.6912	0.0167	0.0018	5.2e-21	786634	77039923	76127688	8	76127688	8	76127688	*	Y	0.115385	9.27778
chr8:76128973:C:T	T	C	0.6902	0.0051	0.6738	0.7067	0.0014	0.0104	0.8944	0	7.756	11	0.735	440683	39106	401577	chr8	76128973	8	8	76128973	76128973	1	1	0.3098	273047	0.0329	8	76128973	*	rs10089326	Y	77041208	rs10089326	T	C	0.6938	0.0178	0.0019	2.8e-21	684527	77041208	76128973	8	76128973	8	76128973	*	Y	0.134615	9.36842
chr8:76130242:A:T	A	T	0.4545	0.0121	0.4288	0.4835	-0.0064	0.0097	0.5049	20	13.752	11	0.247	440683	39106	401577	chr8	76130242	8	8	76130242	76130242	1	1	0.4545	400581	0.0547	8	76130242	*	rs1380224	W	77042477	rs1380224	A	T	0.4422	-0.0128	0.0017	1.7e-13	687595	77042477	76130242	8	76130242	8	76130242	*	W	-0.659794	-7.52941
chr8:76131400:A:C	A	C	0.4437	0.0135	0.4152	0.4764	-0.0023	0.0097	0.8158	20.7	13.863	11	0.2407	440683	39106	401577	chr8	76131400	8	8	76131400	76131400	1	1	0.4437	391062	0.0612	8	76131400	*	rs10957789	M	77043635	rs10957789	A	C	0.431	-0.0123	0.0017	1.3e-12	688506	77043635	76131400	8	76131400	8	76131400	*	M	-0.237113	-7.23529
chr8:76132347:A:G	A	G	0.4439	0.0135	0.4153	0.4764	-0.0019	0.0097	0.8471	22	14.111	11	0.2269	440683	39106	401577	chr8	76132347	8	8	76132347	76132347	1	1	0.4439	391238	0.0611	8	76132347	*	rs1459174	R	77044582	rs1459174	A	G	0.4322	-0.0123	0.0017	1.4e-12	688531	77044582	76132347	8	76132347	8	76132347	*	R	-0.195876	-7.23529
chr8:76133040:T:C	T	C	0.4437	0.0135	0.4153	0.4765	-0.0022	0.0097	0.8215	21.2	13.953	11	0.2356	440683	39106	401577	chr8	76133040	8	8	76133040	76133040	1	1	0.4437	391062	0.0612	8	76133040	*	rs7011070	Y	77045275	rs7011070	T	C	0.4311	-0.0123	0.0017	1.2e-12	688506	77045275	76133040	8	76133040	8	76133040	*	Y	-0.226804	-7.23529
chr8:76133517:G:A	A	G	0.7052	0.0048	0.6888	0.7178	0.0008	0.0106	0.9371	0	10.14	11	0.5178	440683	39106	401577	chr8	76133517	8	8	76133517	76133517	1	1	0.2948	259827	0.029	8	76133517	*	rs1993619	R	77045752	rs1993619	A	G	0.7079	0.018	0.0019	2.6e-21	687707	77045752	76133517	8	76133517	8	76133517	*	R	0.0754717	9.47368
chr8:76135683:A:G	A	G	0.4439	0.0135	0.4156	0.4764	-0.0019	0.0097	0.8472	20.7	13.876	11	0.2399	440683	39106	401577	chr8	76135683	8	8	76135683	76135683	1	1	0.4439	391238	0.0608	8	76135683	*	rs7844413	R	77047918	rs7844413	A	G	0.4314	-0.0123	0.0017	1.2e-12	689422	77047918	76135683	8	76135683	8	76135683	*	R	-0.195876	-7.23529
chr8:76136386:C:A	A	C	0.7059	0.0045	0.6888	0.7177	0.0008	0.0106	0.9396	0	10.114	11	0.5201	440683	39106	401577	chr8	76136386	8	8	76136386	76136386	1	1	0.2941	259210	0.0289	8	76136386	*	rs6472952	M	77048621	rs6472952	A	C	0.708	0.0179	0.0019	4.1e-21	689162	77048621	76136386	8	76136386	8	76136386	*	M	0.0754717	9.42105
chr8:76138149:G:T	T	G	0.7052	0.0048	0.689	0.7178	0.001	0.0106	0.9274	0	10.194	11	0.513	440683	39106	401577	chr8	76138149	8	8	76138149	76138149	1	1	0.2948	259827	0.0288	8	76138149	*	rs1459188	K	77050384	rs1459188	T	G	0.708	0.0179	0.0019	3.5e-21	689438	77050384	76138149	8	76138149	8	76138149	*	K	0.0943396	9.42105
chr8:76138430:T:C	T	C	0.2946	0.0048	0.2821	0.311	-0.0006	0.0106	0.9574	0	10.177	11	0.5146	440683	39106	401577	chr8	76138430	8	8	76138430	76138430	1	1	0.2946	259650	0.0289	8	76138430	*	rs767260	Y	77050665	rs767260	T	C	0.2915	-0.0179	0.0019	4.1e-21	689765	77050665	76138430	8	76138430	8	76138430	*	Y	-0.0566038	-9.42105
chr8:76139233:G:A	A	G	0.556	0.0134	0.5263	0.5844	0.0018	0.0097	0.8532	20.7	13.878	11	0.2398	440683	39106	401577	chr8	76139233	8	8	76139233	76139233	1	1	0.444	391327	0.0581	8	76139233	*	rs2054262	R	77051468	rs2054262	A	G	0.569	0.0123	0.0017	1.4e-12	689764	77051468	76139233	8	76139233	8	76139233	*	R	0.185567	7.23529
chr8:76139946:C:T	T	C	0.7052	0.0048	0.6933	0.7178	0.0011	0.0106	0.9166	0	10.224	11	0.5103	440683	39106	401577	chr8	76139946	8	8	76139946	76139946	1	1	0.2948	259827	0.0245	8	76139946	*	rs10111918	Y	77052181	rs10111918	T	C	0.7081	0.0179	0.0019	3.3e-21	689630	77052181	76139946	8	76139946	8	76139946	*	Y	0.103774	9.42105
chr8:76143389:A:G	A	G	0.2945	0.0047	0.2821	0.3109	-0.0008	0.0106	0.9391	0	10.379	11	0.4967	440683	39106	401577	chr8	76143389	8	8	76143389	76143389	1	1	0.2945	259562	0.0288	8	76143389	*	rs7814067	D	77055624	rs7814067	A	G	0.2919	-0.0179	0.0019	3.4e-21	690124	77055624	76143389	8	76143389	8	76143389	*	D	-0.0754717	-9.42105
chr8:76143912:A:T	A	T	0.411	0.0089	0.3874	0.4307	-0.0021	0.0098	0.8325	32	16.185	11	0.1344	440683	39106	401577	chr8	76143912	8	8	76143912	76143912	1	1	0.411	362241	0.0433	8	76143912	*	rs1903129	W	77056147	rs1903129	A	T	0.401	-0.0133	0.0017	3.1e-14	690153	77056147	76143912	8	76143912	8	76143912	*	W	-0.214286	-7.82353
chr8:76147246:C:A	A	C	0.5571	0.0137	0.5265	0.5848	0.002	0.0097	0.8357	20.5	13.831	11	0.2425	440683	39106	401577	chr8	76147246	8	8	76147246	76147246	1	1	0.4429	390357	0.0583	8	76147246	*	rs10102325	M	77059481	rs10102325	A	C	0.5689	0.0123	0.0017	1.6e-12	690165	77059481	76147246	8	76147246	8	76147246	*	M	0.206186	7.23529
chr8:76147438:C:T	T	C	0.5892	0.0089	0.5727	0.6129	0.0025	0.0098	0.7976	32.1	16.198	11	0.1339	440683	39106	401577	chr8	76147438	8	8	76147438	76147438	1	1	0.4108	362065	0.0402	8	76147438	*	rs10102558	Y	77059673	rs10102558	T	C	0.5986	0.0132	0.0017	4.1e-14	690356	77059673	76147438	8	76147438	8	76147438	*	Y	0.255102	7.76471
chr8:76149392:T:C	T	C	0.4435	0.0135	0.4153	0.4735	-0.0019	0.0097	0.8453	21.1	13.938	11	0.2365	440683	39106	401577	chr8	76149392	8	8	76149392	76149392	1	1	0.4435	390886	0.0582	8	76149392	*	rs7846206	Y	77061627	rs7846206	T	C	0.4309	-0.0123	0.0017	1.1e-12	690488	77061627	76149392	8	76149392	8	76149392	*	Y	-0.195876	-7.23529
chr8:76150327:C:G	C	G	0.2923	0.0057	0.2755	0.3105	0.0014	0.0106	0.8918	0	10.554	11	0.4813	440683	39106	401577	chr8	76150327	8	8	76150327	76150327	1	1	0.2923	257623	0.035	8	76150327	*	rs9643700	S	77062562	rs9643700	C	G	0.2909	-0.0176	0.0019	1.3e-20	691924	77062562	76150327	8	76150327	8	76150327	*	S	0.132075	-9.26316
chr8:76150452:T:C	T	C	0.4433	0.0133	0.4151	0.4761	-0.0021	0.0097	0.8316	21.2	13.955	11	0.2355	440683	39106	401577	chr8	76150452	8	8	76150452	76150452	1	1	0.4433	390710	0.061	8	76150452	*	rs6985418	Y	77062687	rs6985418	T	C	0.4307	-0.0121	0.0017	3e-12	691948	77062687	76150452	8	76150452	8	76150452	*	Y	-0.216495	-7.11765
chr8:76152860:T:C	T	C	0.4433	0.0133	0.4154	0.476	-0.0023	0.0097	0.8136	21.5	14.012	11	0.2323	440683	39106	401577	chr8	76152860	8	8	76152860	76152860	1	1	0.4433	390710	0.0606	8	76152860	*	rs1380229	Y	77065095	rs1380229	T	C	0.4307	-0.0121	0.0017	2.8e-12	691935	77065095	76152860	8	76152860	8	76152860	*	Y	-0.237113	-7.11765
chr8:76153887:C:G	C	G	0.2924	0.0057	0.2755	0.3106	0.0014	0.0106	0.8985	0	10.627	11	0.475	440683	39106	401577	chr8	76153887	8	8	76153887	76153887	1	1	0.2924	257711	0.0351	8	76153887	*	rs6982133	S	77066122	rs6982133	C	G	0.2909	-0.0176	0.0019	1.3e-20	691952	77066122	76153887	8	76153887	8	76153887	*	S	0.132075	-9.26316
chr8:76156258:G:A	A	G	0.5912	0.008	0.5721	0.613	0.0021	0.0098	0.8276	36	17.177	11	0.1027	440683	39106	401577	chr8	76156258	8	8	76156258	76156258	1	1	0.4088	360302	0.0409	8	76156258	*	rs9298266	R	77068493	rs9298266	A	G	0.6002	0.0131	0.0017	5.3e-14	692105	77068493	76156258	8	76156258	8	76156258	*	R	0.214286	7.70588
chr8:76157154:T:C	T	C	0.4088	0.008	0.387	0.4279	-0.0021	0.0098	0.8292	36.1	17.21	11	0.1018	440683	39106	401577	chr8	76157154	8	8	76157154	76157154	1	1	0.4088	360302	0.0409	8	76157154	*	rs1380230	Y	77069389	rs1380230	T	C	0.3998	-0.0131	0.0017	5.3e-14	692104	77069389	76157154	8	76157154	8	76157154	*	Y	-0.214286	-7.70588
chr8:76158783:T:C	T	C	0.4089	0.008	0.3871	0.4278	-0.0022	0.0098	0.8252	35.7	17.105	11	0.1048	440683	39106	401577	chr8	76158783	8	8	76158783	76158783	1	1	0.4089	360391	0.0407	8	76158783	*	rs10957791	Y	77071018	rs10957791	T	C	0.3998	-0.0131	0.0017	5.6e-14	692100	77071018	76158783	8	76158783	8	76158783	*	Y	-0.22449	-7.70588
chr8:76159056:C:T	T	C	0.5911	0.008	0.5721	0.6129	0.0022	0.0098	0.8247	35.7	17.11	11	0.1047	440683	39106	401577	chr8	76159056	8	8	76159056	76159056	1	1	0.4089	360391	0.0408	8	76159056	*	rs6472953	Y	77071291	rs6472953	T	C	0.6002	0.0131	0.0017	5.1e-14	692100	77071291	76159056	8	76159056	8	76159056	*	Y	0.22449	7.70588
chr8:76160214:T:C	T	C	0.4109	0.0088	0.3874	0.4306	-0.0024	0.0098	0.806	32.9	16.387	11	0.1274	440683	39106	401577	chr8	76160214	8	8	76160214	76160214	1	1	0.4109	362153	0.0432	8	76160214	*	rs7006542	Y	77072449	rs7006542	T	C	0.4054	-0.013	0.0017	1.1e-13	692001	77072449	76160214	8	76160214	8	76160214	*	Y	-0.244898	-7.64706
chr8:76161315:T:A	A	T	0.546	0.0121	0.5171	0.5706	0.0058	0.0096	0.5471	21.4	13.992	11	0.2334	440683	39106	401577	chr8	76161315	8	8	76161315	76161315	1	1	0.454	400140	0.0535	8	76161315	*	rs13272445	W	77073550	rs13272445	A	T	0.5549	0.0125	0.0017	5.5e-13	685775	77073550	76161315	8	76161315	8	76161315	*	W	0.604167	7.35294
chr8:76162623:G:T	T	G	0.5567	0.0133	0.524	0.5844	0.0021	0.0097	0.8295	21.5	14.005	11	0.2327	440683	39106	401577	chr8	76162623	8	8	76162623	76162623	1	1	0.4433	390710	0.0604	8	76162623	*	rs13281526	K	77074858	rs13281526	T	G	0.5693	0.0121	0.0017	3.7e-12	686119	77074858	76162623	8	76162623	8	76162623	*	K	0.216495	7.11765
chr8:76162686:G:T	T	G	0.5911	0.008	0.5719	0.6128	0.0022	0.0098	0.8217	35.6	17.072	11	0.1058	440683	39106	401577	chr8	76162686	8	8	76162686	76162686	1	1	0.4089	360391	0.0409	8	76162686	*	rs1431017	K	77074921	rs1431017	T	G	0.6001	0.0131	0.0017	5e-14	692105	77074921	76162686	8	76162686	8	76162686	*	K	0.22449	7.70588
chr8:76165517:A:G	A	G	0.4083	0.0082	0.3872	0.4278	-0.0018	0.0098	0.8509	35.5	17.052	11	0.1064	440683	39106	401577	chr8	76165517	8	8	76165517	76165517	1	1	0.4083	359862	0.0406	8	76165517	*	rs1431018	R	77077752	rs1431018	A	G	0.4001	-0.0132	0.0017	4e-14	692127	77077752	76165517	8	76165517	8	76165517	*	R	-0.183673	-7.76471
chr8:76166281:T:C	T	C	0.2924	0.0057	0.2758	0.3106	0.0018	0.0106	0.864	0	10.345	11	0.4996	440683	39106	401577	chr8	76166281	8	8	76166281	76166281	1	1	0.2924	257711	0.0348	8	76166281	*	rs7014204	Y	77078516	rs7014204	T	C	0.2907	-0.0178	0.0019	5.2e-21	691949	77078516	76166281	8	76166281	8	76166281	*	Y	0.169811	-9.36842
chr8:76167897:T:C	T	C	0.4434	0.0132	0.4157	0.4755	-0.002	0.0097	0.838	23.4	14.356	11	0.2139	440683	39106	401577	chr8	76167897	8	8	76167897	76167897	1	1	0.4434	390798	0.0598	8	76167897	*	rs6982578	Y	77080132	rs6982578	T	C	0.431	-0.012	0.0017	3.5e-12	692054	77080132	76167897	8	76167897	8	76167897	*	Y	-0.206186	-7.05882
chr8:76168687:A:G	A	G	0.4435	0.0132	0.4158	0.4754	-0.0016	0.0097	0.8695	23.7	14.421	11	0.2106	440683	39106	401577	chr8	76168687	8	8	76168687	76168687	1	1	0.4435	390886	0.0596	8	76168687	*	rs1367564	R	77080922	rs1367564	A	G	0.4308	-0.0121	0.0017	3.3e-12	692082	77080922	76168687	8	76168687	8	76168687	*	R	-0.164948	-7.11765
chr8:76173322:A:G	A	G	0.4086	0.0079	0.3872	0.4274	-0.0019	0.0098	0.8454	37	17.462	11	0.09492	440683	39106	401577	chr8	76173322	8	8	76173322	76173322	1	1	0.4086	360126	0.0402	8	76173322	*	rs1431019	R	77085557	rs1431019	A	G	0.3998	-0.0132	0.0017	4.1e-14	692210	77085557	76173322	8	76173322	8	76173322	*	R	-0.193878	-7.76471
chr8:76174051:A:C	A	C	0.4086	0.0079	0.3872	0.4273	-0.0019	0.0098	0.8475	37	17.469	11	0.09474	440683	39106	401577	chr8	76174051	8	8	76174051	76174051	1	1	0.4086	360126	0.0401	8	76174051	*	rs6994771	M	77086286	rs6994771	A	C	0.3998	-0.0131	0.0017	5e-14	692265	77086286	76174051	8	76174051	8	76174051	*	M	-0.193878	-7.70588
chr8:76174219:T:C	T	C	0.4539	0.0121	0.4295	0.4823	-0.0059	0.0096	0.5433	20.9	13.91	11	0.238	440683	39106	401577	chr8	76174219	8	8	76174219	76174219	1	1	0.4539	400052	0.0528	8	76174219	*	rs6981145	Y	77086454	rs6981145	T	C	0.4417	-0.012	0.0016	1.8e-13	794802	77086454	76174219	8	76174219	8	76174219	*	Y	-0.614583	-7.5
chr8:76175559:T:C	T	C	0.4593	0.009	0.4322	0.4819	0.0017	0.0096	0.8624	50.9	22.393	11	0.0215	440683	39106	401577	chr8	76175559	8	8	76175559	76175559	1	1	0.4593	404811	0.0497	8	76175559	*	rs7827020	Y	77087794	rs7827020	T	C	0.4483	-0.0154	0.0017	3.5e-19	691385	77087794	76175559	8	76175559	8	76175559	*	Y	0.177083	-9.05882
chr8:76176039:T:C	T	C	0.454	0.0119	0.4296	0.4804	-0.006	0.0096	0.5333	21.3	13.976	11	0.2343	440683	39106	401577	chr8	76176039	8	8	76176039	76176039	1	1	0.454	400140	0.0508	8	76176039	*	rs9298267	Y	77088274	rs9298267	T	C	0.4415	-0.0125	0.0017	5.7e-13	691664	77088274	76176039	8	76176039	8	76176039	*	Y	-0.625	-7.35294
chr8:76176576:T:G	T	G	0.4436	0.0133	0.4159	0.4772	-0.0019	0.0097	0.8435	22.8	14.241	11	0.22	440683	39106	401577	chr8	76176576	8	8	76176576	76176576	1	1	0.4436	390974	0.0613	8	76176576	*	rs7463018	K	77088811	rs7463018	T	G	0.4307	-0.0121	0.0017	3.1e-12	691933	77088811	76176576	8	76176576	8	76176576	*	K	-0.195876	-7.11765
chr8:76182037:G:A	A	G	0.5913	0.0079	0.5726	0.6127	0.0013	0.0098	0.8918	37.1	17.484	11	0.09434	440683	39106	401577	chr8	76182037	8	8	76182037	76182037	1	1	0.4087	360214	0.0401	8	76182037	*	rs10091125	R	77094272	rs10091125	A	G	0.5989	0.0131	0.0017	5.5e-14	692309	77094272	76182037	8	76182037	8	76182037	*	R	0.132653	7.70588
chr8:76182359:A:G	A	G	0.4087	0.0079	0.3873	0.4279	-0.0015	0.0098	0.8797	36.9	17.433	11	0.09569	440683	39106	401577	chr8	76182359	8	8	76182359	76182359	1	1	0.4087	360214	0.0406	8	76182359	*	rs7013630	R	77094594	rs7013630	A	G	0.3999	-0.0131	0.0017	4.9e-14	692309	77094594	76182359	8	76182359	8	76182359	*	R	-0.153061	-7.70588
chr8:76182750:C:A	A	C	0.7078	0.0057	0.6895	0.7242	-0.002	0.0106	0.8489	0	10.476	11	0.4881	440683	39106	401577	chr8	76182750	8	8	76182750	76182750	1	1	0.2922	257535	0.0347	8	76182750	*	rs6472955	M	77094985	rs6472955	A	C	0.7075	0.0178	0.0019	6.6e-21	692101	77094985	76182750	8	76182750	8	76182750	*	M	-0.188679	9.36842
chr8:76185677:T:C	T	C	0.4427	0.0135	0.4158	0.4755	-0.0015	0.0096	0.8799	24.1	14.489	11	0.2071	440683	39106	401577	chr8	76185677	8	8	76185677	76185677	1	1	0.4427	390181	0.0597	8	76185677	*	rs10100261	Y	77097912	rs10100261	T	C	0.4335	-0.0121	0.0017	2.9e-12	691869	77097912	76185677	8	76185677	8	76185677	*	Y	-0.15625	-7.11765
chr8:76190656:T:C	T	C	0.294	0.0047	0.2822	0.3109	-0.0002	0.0105	0.9839	0	10.015	11	0.5291	440683	39106	401577	chr8	76190656	8	8	76190656	76190656	1	1	0.294	259122	0.0287	8	76190656	*	rs1367566	Y	77102891	rs1367566	T	C	0.2919	-0.0177	0.0019	7.9e-21	692151	77102891	76190656	8	76190656	8	76190656	*	Y	-0.0190476	-9.31579
chr8:76192343:C:A	A	C	0.4945	0.0096	0.4652	0.5081	0.0034	0.0096	0.7189	10.8	12.334	11	0.339	440683	39106	401577	chr8	76192343	8	8	76192343	76192343	1	1	0.4945	435835	0.0429	8	76192343	*	rs2383968	M	77104578	rs2383968	A	C	0.5099	0.0138	0.0017	1e-15	691032	77104578	76192343	8	76192343	8	76192343	*	M	0.354167	8.11765
chr8:76193529:A:G	A	G	0.4429	0.0133	0.4158	0.4757	-0.0016	0.0096	0.8675	25.1	14.69	11	0.1971	440683	39106	401577	chr8	76193529	8	8	76193529	76193529	1	1	0.4429	390357	0.0599	8	76193529	*	rs1583163	R	77105764	rs1583163	A	G	0.4307	-0.0125	0.0019	3.9e-11	528852	77105764	76193529	8	76193529	8	76193529	*	R	-0.166667	-6.57895
chr8:76193735:A:G	A	G	0.4079	0.0072	0.3872	0.4274	-0.0021	0.0097	0.8279	36.2	17.234	11	0.1011	440683	39106	401577	chr8	76193735	8	8	76193735	76193735	1	1	0.4079	359509	0.0402	8	76193735	*	rs1583164	R	77105970	rs1583164	A	G	0.3999	-0.0135	0.0019	1.3e-12	529282	77105970	76193735	8	76193735	8	76193735	*	R	-0.216495	-7.10526
chr8:76195599:C:T	T	C	0.7061	0.0047	0.6889	0.7178	0.0002	0.0105	0.9859	0	10.039	11	0.5269	440683	39106	401577	chr8	76195599	8	8	76195599	76195599	1	1	0.2939	259033	0.0289	8	76195599	*	rs2014250	Y	77107834	rs2014250	T	C	0.708	0.0177	0.0019	9.7e-21	692136	77107834	76195599	8	76195599	8	76195599	*	Y	0.0190476	9.31579
chr8:76195828:A:G	A	G	0.4097	0.0091	0.3876	0.4302	-0.0016	0.0097	0.8663	34.6	16.808	11	0.1137	440683	39106	401577	chr8	76195828	8	8	76195828	76195828	1	1	0.4097	361096	0.0426	8	76195828	*	rs6989292	R	77108063	rs6989292	A	G	0.4007	-0.0131	0.0017	7.1e-14	692209	77108063	76195828	8	76195828	8	76195828	*	R	-0.164948	-7.70588
chr8:76196815:A:G	A	G	0.4084	0.0079	0.3872	0.4243	-0.0021	0.0098	0.833	36.7	17.376	11	0.09724	440683	39106	401577	chr8	76196815	8	8	76196815	76196815	1	1	0.4084	359950	0.0371	8	76196815	*	rs7825295	R	77109050	rs7825295	A	G	0.4	-0.0132	0.0017	4.1e-14	692040	77109050	76196815	8	76196815	8	76196815	*	R	-0.214286	-7.76471
chr8:76198874:A:G	A	G	0.4084	0.008	0.3873	0.4274	-0.0016	0.0098	0.8657	36.4	17.285	11	0.09971	440683	39106	401577	chr8	76198874	8	8	76198874	76198874	1	1	0.4084	359950	0.0401	8	76198874	*	rs7835161	R	77111109	rs7835161	A	G	0.4	-0.0131	0.0017	5.5e-14	692316	77111109	76198874	8	76198874	8	76198874	*	R	-0.163265	-7.70588
chr8:76201376:C:A	A	C	0.5915	0.008	0.5726	0.6127	0.0014	0.0097	0.8844	37	17.472	11	0.09466	440683	39106	401577	chr8	76201376	8	8	76201376	76201376	1	1	0.4085	360038	0.0401	8	76201376	*	rs9298268	M	77113611	rs9298268	A	C	0.5999	0.0131	0.0017	5.6e-14	692223	77113611	76201376	8	76201376	8	76201376	*	M	0.14433	7.70588
chr8:76203472:T:C	T	C	0.2938	0.0047	0.2823	0.3072	0.0001	0.0105	0.9901	0	10.176	11	0.5146	440683	39106	401577	chr8	76203472	8	8	76203472	76203472	1	1	0.2938	258945	0.0249	8	76203472	*	rs12679759	Y	77115707	rs12679759	T	C	0.2921	-0.0176	0.0019	1.1e-20	692056	77115707	76203472	8	76203472	8	76203472	*	Y	0.00952381	-9.26316
chr8:76205255:C:T	T	C	0.5604	0.0118	0.529	0.5851	0.0014	0.0097	0.8825	28.5	15.38	11	0.1657	440683	39106	401577	chr8	76205255	8	8	76205255	76205255	1	1	0.4396	387448	0.0561	8	76205255	*	rs9298269	Y	77117490	rs9298269	T	C	0.5703	0.0124	0.0017	8.9e-13	691914	77117490	76205255	8	76205255	8	76205255	*	Y	0.14433	7.29412
chr8:76206369:G:A	A	G	0.4651	0.0067	0.4498	0.4793	-0.0011	0.0096	0.9056	29.9	15.699	11	0.1527	440683	39106	401577	chr8	76206369	8	8	76206369	76206369	1	1	0.4651	409923	0.0295	8	76206369	*	rs1367563	R	77118604	rs1367563	A	G	0.4757	0.0164	0.0017	1.9e-21	691981	77118604	76206369	8	76206369	8	76206369	*	R	-0.114583	9.64706
chr8:76208245:A:G	A	G	0.4084	0.008	0.3873	0.4273	-0.0012	0.0098	0.9028	37	17.465	11	0.09484	440683	39106	401577	chr8	76208245	8	8	76208245	76208245	1	1	0.4084	359950	0.04	8	76208245	*	rs6991713	R	77120480	rs6991713	A	G	0.4001	-0.0132	0.0017	4.2e-14	692010	77120480	76208245	8	76208245	8	76208245	*	R	-0.122449	-7.76471
chr8:76210080:T:C	T	C	0.5364	0.0065	0.5212	0.5516	0.0011	0.0096	0.9128	28.9	15.463	11	0.1623	440683	39106	401577	chr8	76210080	8	8	76210080	76210080	1	1	0.4636	408601	0.0304	8	76210080	*	rs17424488	Y	77122315	rs17424488	T	C	0.5248	-0.0164	0.0017	1.9e-21	691166	77122315	76210080	8	76210080	8	76210080	*	Y	0.114583	-9.64706
chr8:76210299:A:G	A	G	0.4093	0.0079	0.3885	0.4284	-0.0012	0.0097	0.9045	35.6	17.077	11	0.1056	440683	39106	401577	chr8	76210299	8	8	76210299	76210299	1	1	0.4093	360743	0.0399	8	76210299	*	rs13282738	R	77122534	rs13282738	A	G	0.4015	-0.0131	0.0017	5.9e-14	691152	77122534	76210299	8	76210299	8	76210299	*	R	-0.123711	-7.70588
chr8:76210508:C:T	T	C	0.7071	0.0055	0.688	0.7227	-0.0021	0.0106	0.8432	0	10.395	11	0.4953	440683	39106	401577	chr8	76210508	8	8	76210508	76210508	1	1	0.2929	258152	0.0347	8	76210508	*	rs13248565	Y	77122743	rs13248565	T	C	0.705	0.0176	0.0019	1.4e-20	691021	77122743	76210508	8	76210508	8	76210508	*	Y	-0.198113	9.26316
chr8:76211494:A:C	A	C	0.2929	0.0055	0.2761	0.3124	0.0028	0.0105	0.791	0	10.751	11	0.4643	440683	39106	401577	chr8	76211494	8	8	76211494	76211494	1	1	0.2929	258152	0.0363	8	76211494	*	rs9650162	M	77123729	rs9650162	A	C	0.2933	-0.0178	0.0019	6.9e-21	690371	77123729	76211494	8	76211494	8	76211494	*	M	0.266667	-9.36842
chr8:76216496:A:T	A	T	0.2935	0.0057	0.2772	0.3129	0.0027	0.0105	0.7997	0	10.486	11	0.4873	440683	39106	401577	chr8	76216496	8	8	76216496	76216496	1	1	0.2935	258681	0.0357	8	76216496	*	rs7836238	W	77128731	rs7836238	A	T	0.2931	-0.0178	0.0019	5.6e-21	690401	77128731	76216496	8	76216496	8	76216496	*	W	0.257143	-9.36842
chr8:76216711:C:T	T	C	0.5919	0.0079	0.5732	0.6121	0.0017	0.0098	0.8577	30	15.716	11	0.152	440683	39106	401577	chr8	76216711	8	8	76216711	76216711	1	1	0.4081	359685	0.0389	8	76216711	*	rs13256169	Y	77128946	rs13256169	T	C	0.6002	0.0133	0.0017	2.3e-14	690343	77128946	76216711	8	76216711	8	76216711	*	Y	0.173469	7.82353
chr8:76217960:A:G	A	G	0.5354	0.0062	0.5209	0.5506	0.0012	0.0096	0.9012	25.9	14.841	11	0.1899	440683	39106	401577	chr8	76217960	8	8	76217960	76217960	1	1	0.4646	409483	0.0297	8	76217960	*	rs10093444	R	77130195	rs10093444	A	G	0.5241	-0.0165	0.0017	1.4e-21	690105	77130195	76217960	8	76217960	8	76217960	*	R	0.125	-9.70588
chr8:76219345:T:C	T	C	0.4056	0.0076	0.3867	0.4218	-0.0027	0.0098	0.785	32.3	16.252	11	0.132	440683	39106	401577	chr8	76219345	8	8	76219345	76219345	1	1	0.4056	357482	0.0351	8	76219345	*	rs1431015	Y	77131580	rs1431015	T	C	0.3979	-0.0136	0.0017	6.7e-15	690250	77131580	76219345	8	76219345	8	76219345	*	Y	-0.27551	-8
chr8:76222483:T:C	T	C	0.4078	0.0081	0.3881	0.4266	-0.0011	0.0097	0.9093	30.7	15.867	11	0.1461	440683	39106	401577	chr8	76222483	8	8	76222483	76222483	1	1	0.4078	359421	0.0385	8	76222483	*	rs1431014	Y	77134718	rs1431014	T	C	0.3993	-0.0135	0.0017	1.2e-14	690297	77134718	76222483	8	76222483	8	76222483	*	Y	-0.113402	-7.94118
chr8:76224353:C:T	T	C	0.4648	0.0067	0.4518	0.4791	-0.0011	0.0096	0.9105	25.8	14.824	11	0.1907	440683	39106	401577	chr8	76224353	8	8	76224353	76224353	1	1	0.4648	409659	0.0273	8	76224353	*	rs10092489	Y	77136588	rs10092489	T	C	0.4763	0.0164	0.0017	3.1e-21	689464	77136588	76224353	8	76224353	8	76224353	*	Y	-0.114583	9.64706
chr8:76227015:A:G	A	G	0.4083	0.0078	0.3883	0.4266	-0.0011	0.0097	0.9083	31.1	15.958	11	0.1427	440683	39106	401577	chr8	76227015	8	8	76227015	76227015	1	1	0.4083	359862	0.0383	8	76227015	*	rs4735717	R	77139250	rs4735717	A	G	0.4019	-0.0133	0.0017	2.3e-14	690265	77139250	76227015	8	76227015	8	76227015	*	R	-0.113402	-7.82353
chr8:76227923:C:T	T	C	0.4646	0.0062	0.4494	0.479	-0.0009	0.0096	0.9271	26	14.868	11	0.1886	440683	39106	401577	chr8	76227923	8	8	76227923	76227923	1	1	0.4646	409483	0.0296	8	76227923	*	rs10112073	Y	77140158	rs10112073	T	C	0.476	0.0165	0.0017	1.3e-21	690011	77140158	76227923	8	76227923	8	76227923	*	Y	-0.09375	9.70588
chr8:76230758:C:T	T	C	0.5891	0.0086	0.5701	0.61	0.0006	0.0097	0.9515	28	15.283	11	0.1699	440683	39106	401577	chr8	76230758	8	8	76230758	76230758	1	1	0.4109	362153	0.0399	8	76230758	*	rs9298270	Y	77142993	rs9298270	T	C	0.6002	0.0133	0.0017	2.4e-14	689836	77142993	76230758	8	76230758	8	76230758	*	Y	0.0618557	7.82353
chr8:76233346:G:A	A	G	0.5905	0.0089	0.573	0.6114	0.0016	0.0097	0.8676	29.6	15.634	11	0.1553	440683	39106	401577	chr8	76233346	8	8	76233346	76233346	1	1	0.4095	360919	0.0384	8	76233346	*	rs919577	R	77145581	rs919577	A	G	0.5999	0.0133	0.0017	2.8e-14	690259	77145581	76233346	8	76233346	8	76233346	*	R	0.164948	7.82353
chr8:76237446:G:T	T	G	0.4347	0.0088	0.4077	0.4504	-0.0014	0.0096	0.8866	26.2	14.898	11	0.1872	440683	39106	401577	chr8	76237446	8	8	76237446	76237446	1	1	0.4347	383130	0.0427	8	76237446	*	rs2010179	K	77149681	rs2010179	T	G	0.4473	0.0166	0.0017	9.3e-22	689283	77149681	76237446	8	76237446	8	76237446	*	K	-0.145833	9.76471
chr8:76239372:A:T	A	T	0.8746	0.004	0.8581	0.8822	-0.0016	0.0143	0.9135	0	6.762	11	0.818	440683	39106	401577	chr8	76239372	8	8	76239372	76239372	1	1	0.1254	110523	0.0241	8	76239372	*	rs16939256	W	77151607	rs16939256	A	T	0.8803	0.0121	0.0026	4.3e-06	691485	77151607	76239372	8	76239372	8	76239372	*	W	-0.111888	4.65385
chr8:76241530:T:A	A	T	0.4774	0.0064	0.455	0.4904	-0.0003	0.0096	0.9756	41.2	18.703	11	0.06664	440683	39106	401577	chr8	76241530	8	8	76241530	76241530	1	1	0.4774	420764	0.0354	8	76241530	*	rs10464888	W	77153765	rs10464888	A	T	0.4929	0.0176	0.0017	1.7e-24	689707	77153765	76241530	8	76241530	8	76241530	*	W	-0.03125	10.3529
chr8:76241831:T:C	T	C	0.8751	0.004	0.858	0.8821	-0.0034	0.0143	0.8144	0	7.541	11	0.7537	440683	39106	401577	chr8	76241831	8	8	76241831	76241831	1	1	0.1249	110083	0.0241	8	76241831	*	rs1821018	Y	77154066	rs1821018	T	C	0.8806	0.0121	0.0026	4.2e-06	691486	77154066	76241831	8	76241831	8	76241831	*	Y	-0.237762	4.65385
chr8:76242588:C:T	T	C	0.607	0.0067	0.5963	0.6229	0.0019	0.0098	0.8463	38.4	17.853	11	0.08506	440683	39106	401577	chr8	76242588	8	8	76242588	76242588	1	1	0.393	346377	0.0266	8	76242588	*	rs7013786	Y	77154823	rs7013786	T	C	0.6148	0.0135	0.0018	2.3e-14	689714	77154823	76242588	8	76242588	8	76242588	*	Y	0.193878	7.5
chr8:76242698:T:C	T	C	0.8746	0.004	0.858	0.8821	-0.0018	0.0144	0.8985	0	6.904	11	0.8068	440683	39106	401577	chr8	76242698	8	8	76242698	76242698	1	1	0.1254	110523	0.0241	8	76242698	*	rs6996021	Y	77154933	rs6996021	T	C	0.8803	0.0127	0.0028	5.2e-06	685375	77154933	76242698	8	76242698	8	76242698	*	Y	-0.125	4.53571
chr8:76246863:G:A	A	G	0.1246	0.0038	0.1179	0.142	0.0035	0.0144	0.8091	0	7.575	11	0.7508	440683	39106	401577	chr8	76246863	8	8	76246863	76246863	1	1	0.1246	109818	0.0241	8	76246863	*	rs7017651	R	77159098	rs7017651	A	G	0.1168	-0.0133	0.0027	6.8e-07	691092	77159098	76246863	8	76246863	8	76246863	*	R	0.243056	-4.92593
chr8:76247531:C:T	T	C	0.1255	0.0039	0.1179	0.142	0.002	0.0143	0.8871	0	6.848	11	0.8112	440683	39106	401577	chr8	76247531	8	8	76247531	76247531	1	1	0.1255	110611	0.0241	8	76247531	*	rs1821016	Y	77159766	rs1821016	T	C	0.1217	-0.0122	0.0026	3.8e-06	691367	77159766	76247531	8	76247531	8	76247531	*	Y	0.13986	-4.69231
chr8:76248797:A:T	A	T	0.3974	0.0078	0.3791	0.4124	-0.0008	0.0098	0.9382	34.3	16.754	11	0.1154	440683	39106	401577	chr8	76248797	8	8	76248797	76248797	1	1	0.3974	350255	0.0333	8	76248797	*	rs10104594	W	77161032	rs10104594	A	T	0.3876	-0.0137	0.0018	9.5e-15	683373	77161032	76248797	8	76248797	8	76248797	*	W	-0.0816327	-7.61111
chr8:76250044:C:A	A	C	0.6027	0.0077	0.5877	0.6209	0.0007	0.0098	0.9418	34.4	16.763	11	0.1151	440683	39106	401577	chr8	76250044	8	8	76250044	76250044	1	1	0.3973	350167	0.0332	8	76250044	*	rs2116119	M	77162279	rs2116119	A	C	0.6124	0.0133	0.0018	6.3e-14	689729	77162279	76250044	8	76250044	8	76250044	*	M	0.0714286	7.38889
chr8:76250459:C:T	T	C	0.4345	0.0089	0.4082	0.4502	-0.0008	0.0096	0.9372	25.7	14.803	11	0.1917	440683	39106	401577	chr8	76250459	8	8	76250459	76250459	1	1	0.4345	382954	0.042	8	76250459	*	rs10112085	Y	77162694	rs10112085	T	C	0.4469	0.0169	0.0017	2.3e-22	683202	77162694	76250459	8	76250459	8	76250459	*	Y	-0.0833333	9.94118
chr8:76252930:T:G	T	G	0.3973	0.0077	0.3791	0.4123	-0.0007	0.0098	0.9432	34.5	16.793	11	0.1142	440683	39106	401577	chr8	76252930	8	8	76252930	76252930	1	1	0.3973	350167	0.0332	8	76252930	*	rs1955113	K	77165165	rs1955113	T	G	0.3876	-0.0133	0.0018	6.4e-14	689721	77165165	76252930	8	76252930	8	76252930	*	K	-0.0714286	-7.38889
chr8:76253337:T:C	T	C	0.5226	0.0063	0.5096	0.5418	0	0.0096	0.9996	41.8	18.892	11	0.06305	440683	39106	401577	chr8	76253337	8	8	76253337	76253337	1	1	0.4774	420764	0.0322	8	76253337	*	rs11779970	Y	77165572	rs11779970	T	C	0.5075	-0.0176	0.0017	1.6e-24	689747	77165572	76253337	8	76253337	8	76253337	*	Y	0	-10.3529
chr8:76254263:T:C	T	C	0.5226	0.0063	0.5097	0.5446	0	0.0096	0.9988	41.6	18.822	11	0.06436	440683	39106	401577	chr8	76254263	8	8	76254263	76254263	1	1	0.4774	420764	0.0349	8	76254263	*	rs12678607	Y	77166498	rs12678607	T	C	0.5077	-0.0177	0.0017	1.2e-24	689768	77166498	76254263	8	76254263	8	76254263	*	Y	0	-10.4118
chr8:76258046:C:G	C	G	0.5225	0.0063	0.5097	0.5446	-0.0006	0.0095	0.95	41.9	18.937	11	0.06224	440683	39106	401577	chr8	76258046	8	8	76258046	76258046	1	1	0.4775	420852	0.0349	8	76258046	*	rs1835514	S	77170281	rs1835514	C	G	0.5075	-0.0176	0.0017	1.6e-24	689768	77170281	76258046	8	76258046	8	76258046	*	S	-0.0631579	-10.3529
chr8:76259248:A:C	A	C	0.5224	0.0063	0.5098	0.5443	-0.0006	0.0095	0.9479	40.6	18.532	11	0.07003	440683	39106	401577	chr8	76259248	8	8	76259248	76259248	1	1	0.4776	420940	0.0345	8	76259248	*	rs1594445	H	77171483	rs1594445	A	C	0.5075	-0.0176	0.0017	2e-24	689360	77171483	76259248	8	76259248	8	76259248	*	H	-0.0631579	-10.3529
chr8:76260273:T:C	T	C	0.3929	0.0066	0.3773	0.4037	-0.0026	0.0098	0.7934	38.9	18.017	11	0.08118	440683	39106	401577	chr8	76260273	8	8	76260273	76260273	1	1	0.3929	346289	0.0264	8	76260273	*	rs10089328	Y	77172508	rs10089328	T	C	0.3852	-0.0141	0.0019	2.6e-13	526492	77172508	76260273	8	76260273	8	76260273	*	Y	-0.265306	-7.42105
chr8:76262155:A:G	A	G	0.5226	0.0062	0.51	0.5448	-0.001	0.0095	0.9196	43.1	19.326	11	0.05549	440683	39106	401577	chr8	76262155	8	8	76262155	76262155	1	1	0.4774	420764	0.0348	8	76262155	*	rs12681744	R	77174390	rs12681744	A	G	0.5073	-0.0176	0.0017	1.7e-24	689783	77174390	76262155	8	76262155	8	76262155	*	R	-0.105263	-10.3529
chr8:76264117:A:G	A	G	0.3969	0.0073	0.3789	0.4106	-0.0016	0.0097	0.8707	33.3	16.488	11	0.1239	440683	39106	401577	chr8	76264117	8	8	76264117	76264117	1	1	0.3969	349814	0.0317	8	76264117	*	rs10957794	R	77176352	rs10957794	A	G	0.3884	-0.0132	0.0018	9.2e-14	689771	77176352	76264117	8	76264117	8	76264117	*	R	-0.164948	-7.33333
chr8:76265182:T:C	T	C	0.397	0.0074	0.3789	0.4106	-0.0017	0.0097	0.8627	33.6	16.56	11	0.1216	440683	39106	401577	chr8	76265182	8	8	76265182	76265182	1	1	0.397	349902	0.0317	8	76265182	*	rs6992260	Y	77177417	rs6992260	T	C	0.3879	-0.0132	0.0018	7.4e-14	689686	77177417	76265182	8	76265182	8	76265182	*	Y	-0.175258	-7.33333
chr8:76266790:G:C	C	G	0.603	0.0073	0.5894	0.6211	0.0017	0.0097	0.8604	33.6	16.558	11	0.1217	440683	39106	401577	chr8	76266790	8	8	76266790	76266790	1	1	0.397	349902	0.0317	8	76266790	*	rs10216887	S	77179025	rs10216887	C	G	0.61	0.0132	0.0018	6.6e-14	689598	77179025	76266790	8	76266790	8	76266790	*	S	0.175258	7.33333
chr8:76267393:A:G	A	G	0.8752	0.0039	0.8577	0.8822	-0.0029	0.0144	0.8401	0	7.627	11	0.7463	440683	39106	401577	chr8	76267393	8	8	76267393	76267393	1	1	0.1248	109994	0.0245	8	76267393	*	rs10504615	R	77179628	rs10504615	A	G	0.8781	0.0124	0.0026	2.4e-06	691583	77179628	76267393	8	76267393	8	76267393	*	R	-0.201389	4.76923
chr8:76268214:C:T	T	C	0.6034	0.0075	0.5894	0.6211	0.0017	0.0097	0.8603	33.3	16.499	11	0.1236	440683	39106	401577	chr8	76268214	8	8	76268214	76268214	1	1	0.3966	349550	0.0317	8	76268214	*	rs13274172	Y	77180449	rs13274172	T	C	0.612	0.0132	0.0018	9.8e-14	689817	77180449	76268214	8	76268214	8	76268214	*	Y	0.175258	7.33333
chr8:76269059:C:A	A	C	0.603	0.0073	0.5893	0.6211	0.0016	0.0097	0.8661	33.5	16.535	11	0.1224	440683	39106	401577	chr8	76269059	8	8	76269059	76269059	1	1	0.397	349902	0.0318	8	76269059	*	rs4449765	V	77181294	rs4449765	A	C	0.612	0.0131	0.0018	1e-13	689844	77181294	76269059	8	76269059	8	76269059	*	V	0.164948	7.27778
chr8:76269371:T:C	T	C	0.395	0.0066	0.3785	0.4057	-0.0017	0.0098	0.8589	34.8	16.859	11	0.1121	440683	39106	401577	chr8	76269371	8	8	76269371	76269371	1	1	0.395	348140	0.0272	8	76269371	*	rs6989345	Y	77181606	rs6989345	T	C	0.387	-0.0133	0.0018	5e-14	689823	77181606	76269371	8	76269371	8	76269371	*	Y	-0.173469	-7.38889
chr8:76271726:G:A	A	G	0.603	0.0073	0.5893	0.6211	0.0014	0.0097	0.8847	33.3	16.494	11	0.1238	440683	39106	401577	chr8	76271726	8	8	76271726	76271726	1	1	0.397	349902	0.0318	8	76271726	*	rs1852374	R	77183961	rs1852374	A	G	0.6116	0.0132	0.0018	9.8e-14	689892	77183961	76271726	8	76271726	8	76271726	*	R	0.14433	7.33333
chr8:76274172:C:G	C	G	0.2766	0.0055	0.2657	0.2978	0.0068	0.0107	0.5229	7.5	11.894	11	0.3716	440683	39106	401577	chr8	76274172	8	8	76274172	76274172	1	1	0.2766	243786	0.0321	8	76274172	*	rs4735720	S	77186407	rs4735720	C	G	0.2778	-0.0177	0.0019	3.2e-20	690367	77186407	76274172	8	76274172	8	76274172	*	S	0.635514	-9.31579
chr8:76274775:T:C	T	C	0.3968	0.0075	0.378	0.4108	-0.0015	0.0097	0.8799	34	16.676	11	0.1178	440683	39106	401577	chr8	76274775	8	8	76274775	76274775	1	1	0.3968	349726	0.0328	8	76274775	*	rs7845313	Y	77187010	rs7845313	T	C	0.3898	-0.0128	0.0018	1.4e-12	684459	77187010	76274775	8	76274775	8	76274775	*	Y	-0.154639	-7.11111
chr8:76274797:T:G	T	G	0.3967	0.0075	0.378	0.4107	-0.0015	0.0097	0.8773	33.9	16.64	11	0.119	440683	39106	401577	chr8	76274797	8	8	76274797	76274797	1	1	0.3967	349638	0.0327	8	76274797	*	rs7845323	K	77187032	rs7845323	T	G	0.3883	-0.0118	0.0019	3.2e-10	680246	77187032	76274797	8	76274797	8	76274797	*	K	-0.154639	-6.21053
chr8:76274989:T:C	T	C	0.8859	0.0034	0.8698	0.892	-0.0145	0.0149	0.3289	0	9.623	11	0.5646	440683	39106	401577	chr8	76274989	8	8	76274989	76274989	1	1	0.1141	100564	0.0222	8	76274989	*	rs7845617	Y	77187224	rs7845617	T	C	0.8908	0.0127	0.0028	3.8e-06	684877	77187224	76274989	8	76274989	8	76274989	*	Y	-0.973154	4.53571
chr8:76275256:G:T	T	G	0.125	0.0043	0.1169	0.1421	0.0018	0.0144	0.9027	0	7.473	11	0.7596	440683	39106	401577	chr8	76275256	8	8	76275256	76275256	1	1	0.125	110171	0.0252	8	76275256	*	rs6472959	K	77187491	rs6472959	T	G	0.1196	-0.0121	0.0026	4e-06	692195	77187491	76275256	8	76275256	8	76275256	*	K	0.125	-4.65385
chr8:76276294:T:C	T	C	0.3969	0.0074	0.3789	0.4107	-0.0016	0.0097	0.8704	33.3	16.503	11	0.1234	440683	39106	401577	chr8	76276294	8	8	76276294	76276294	1	1	0.3969	349814	0.0318	8	76276294	*	rs10110789	Y	77188529	rs10110789	T	C	0.3879	-0.0133	0.0018	5.7e-14	691491	77188529	76276294	8	76276294	8	76276294	*	Y	-0.164948	-7.38889
chr8:76277779:A:G	A	G	0.8751	0.0038	0.8577	0.8822	-0.0031	0.0143	0.8309	0	7.78	11	0.7329	440683	39106	401577	chr8	76277779	8	8	76277779	76277779	1	1	0.1249	110083	0.0245	8	76277779	*	rs6984320	R	77190014	rs6984320	A	G	0.8794	0.0123	0.0026	2.5e-06	692363	77190014	76277779	8	76277779	8	76277779	*	R	-0.216783	4.73077
chr8:76277815:A:T	A	T	0.3969	0.0074	0.3789	0.4107	-0.0018	0.0097	0.8533	33.4	16.508	11	0.1233	440683	39106	401577	chr8	76277815	8	8	76277815	76277815	1	1	0.3969	349814	0.0318	8	76277815	*	rs6984455	W	77190050	rs6984455	A	T	0.3879	-0.0132	0.0018	6.3e-14	691358	77190050	76277815	8	76277815	8	76277815	*	W	-0.185567	-7.33333
chr8:76279972:C:T	T	C	0.6032	0.0074	0.5893	0.6211	0.002	0.0097	0.8395	34.2	16.728	11	0.1162	440683	39106	401577	chr8	76279972	8	8	76279972	76279972	1	1	0.3968	349726	0.0318	8	76279972	*	rs7826076	B	77192207	rs7826076	T	C	0.6121	0.0132	0.0018	7.4e-14	691559	77192207	76279972	8	76279972	8	76279972	*	B	0.206186	7.33333
chr8:76280096:C:T	T	C	0.6034	0.0075	0.5895	0.6211	0.0019	0.0097	0.8425	34.1	16.681	11	0.1177	440683	39106	401577	chr8	76280096	8	8	76280096	76280096	1	1	0.3966	349550	0.0316	8	76280096	*	rs7826232	Y	77192331	rs7826232	T	C	0.6106	0.0132	0.0018	8.3e-14	691638	77192331	76280096	8	76280096	8	76280096	*	Y	0.195876	7.33333
chr8:76280325:G:A	A	G	0.6034	0.0075	0.5894	0.6211	0.0018	0.0097	0.8518	33.7	16.592	11	0.1205	440683	39106	401577	chr8	76280325	8	8	76280325	76280325	1	1	0.3966	349550	0.0317	8	76280325	*	rs7830318	R	77192560	rs7830318	A	G	0.6123	0.0132	0.0018	5.9e-14	691465	77192560	76280325	8	76280325	8	76280325	*	R	0.185567	7.33333
chr8:76281106:G:A	A	G	0.6035	0.0075	0.5893	0.6211	0.0017	0.0097	0.8642	34	16.673	11	0.1179	440683	39106	401577	chr8	76281106	8	8	76281106	76281106	1	1	0.3965	349462	0.0318	8	76281106	*	rs10808809	R	77193341	rs10808809	A	G	0.6121	0.0126	0.0017	5.1e-14	794568	77193341	76281106	8	76281106	8	76281106	*	R	0.175258	7.41176
chr8:76281660:C:T	T	C	0.4773	0.0059	0.4548	0.4898	0.0014	0.0095	0.8853	42.8	19.221	11	0.05723	440683	39106	401577	chr8	76281660	8	8	76281660	76281660	1	1	0.4773	420676	0.035	8	76281660	*	rs13253634	Y	77193895	rs13253634	T	C	0.4917	0.0177	0.0017	8.2e-25	692227	77193895	76281660	8	76281660	8	76281660	*	Y	0.147368	10.4118
chr8:76281735:A:T	A	T	0.3949	0.0072	0.3787	0.4094	-0.0015	0.0098	0.8784	35.6	17.089	11	0.1053	440683	39106	401577	chr8	76281735	8	8	76281735	76281735	1	1	0.3949	348051	0.0307	8	76281735	*	rs4735721	H	77193970	rs4735721	A	T	0.4021	-0.0134	0.0018	3.5e-14	691362	77193970	76281735	8	76281735	8	76281735	*	H	-0.153061	-7.44444
chr8:76281856:T:C	T	C	0.3969	0.0074	0.3789	0.4106	-0.0019	0.0097	0.8455	34	16.664	11	0.1182	440683	39106	401577	chr8	76281856	8	8	76281856	76281856	1	1	0.3969	349814	0.0317	8	76281856	*	rs6988215	Y	77194091	rs6988215	T	C	0.3878	-0.0132	0.0018	6.2e-14	692150	77194091	76281856	8	76281856	8	76281856	*	Y	-0.195876	-7.33333
chr8:76282176:G:C	C	G	0.6033	0.0075	0.5892	0.6211	0.0019	0.0097	0.847	34	16.654	11	0.1185	440683	39106	401577	chr8	76282176	8	8	76282176	76282176	1	1	0.3967	349638	0.0319	8	76282176	*	rs9298271	S	77194411	rs9298271	C	G	0.6124	0.0133	0.0018	5.1e-14	692161	77194411	76282176	8	76282176	8	76282176	*	S	0.195876	7.38889
chr8:76282618:A:G	A	G	0.5653	0.0084	0.5497	0.5923	-0.0003	0.0096	0.9771	26.8	15.032	11	0.181	440683	39106	401577	chr8	76282618	8	8	76282618	76282618	1	1	0.4347	383130	0.0426	8	76282618	*	rs10092052	R	77194853	rs10092052	A	G	0.554	-0.0167	0.0017	4.7e-22	690123	77194853	76282618	8	76282618	8	76282618	*	R	-0.03125	-9.82353
chr8:76287310:G:A	A	G	0.6034	0.0075	0.5895	0.6211	0.0019	0.0097	0.8437	34	16.675	11	0.1179	440683	39106	401577	chr8	76287310	8	8	76287310	76287310	1	1	0.3966	349550	0.0316	8	76287310	*	rs2195701	R	77199545	rs2195701	A	G	0.6116	0.0133	0.0018	5.2e-14	692160	77199545	76287310	8	76287310	8	76287310	*	R	0.195876	7.38889
chr8:76287894:C:T	T	C	0.6031	0.0074	0.5893	0.6212	0.0017	0.0097	0.861	33.9	16.651	11	0.1186	440683	39106	401577	chr8	76287894	8	8	76287894	76287894	1	1	0.3969	349814	0.0319	8	76287894	*	rs1526664	Y	77200129	rs1526664	T	C	0.6122	0.0131	0.0018	1e-13	691616	77200129	76287894	8	76287894	8	76287894	*	Y	0.175258	7.27778
chr8:76288047:G:A	A	G	0.6032	0.0074	0.5894	0.6212	0.0017	0.0097	0.8589	33.9	16.643	11	0.1189	440683	39106	401577	chr8	76288047	8	8	76288047	76288047	1	1	0.3968	349726	0.0318	8	76288047	*	rs2383970	R	77200282	rs2383970	A	G	0.6117	0.0133	0.0018	5.6e-14	692159	77200282	76288047	8	76288047	8	76288047	*	R	0.175258	7.38889
chr8:76288099:A:C	A	C	0.3969	0.0074	0.3788	0.4107	-0.0017	0.0097	0.86	33.9	16.634	11	0.1192	440683	39106	401577	chr8	76288099	8	8	76288099	76288099	1	1	0.3969	349814	0.0319	8	76288099	*	rs2891364	M	77200334	rs2891364	A	C	0.3878	-0.0132	0.0018	8.3e-14	692159	77200334	76288099	8	76288099	8	76288099	*	M	-0.175258	-7.33333
chr8:76288146:C:T	T	C	0.6032	0.0074	0.5893	0.6212	0.0018	0.0097	0.8569	33.9	16.639	11	0.119	440683	39106	401577	chr8	76288146	8	8	76288146	76288146	1	1	0.3968	349726	0.0319	8	76288146	*	rs10464922	Y	77200381	rs10464922	T	C	0.6122	0.0132	0.0018	7.5e-14	692159	77200381	76288146	8	76288146	8	76288146	*	Y	0.185567	7.33333
chr8:76289103:A:G	A	G	0.5212	0.0053	0.5098	0.5433	-0.0006	0.0095	0.9531	46	20.356	11	0.0407	440683	39106	401577	chr8	76289103	8	8	76289103	76289103	1	1	0.4788	421998	0.0335	8	76289103	*	rs1526663	R	77201338	rs1526663	A	G	0.5077	-0.0178	0.0017	4.5e-25	692388	77201338	76289103	8	76289103	8	76289103	*	R	-0.0631579	-10.4706
chr8:76289447:T:G	T	G	0.7634	0.0054	0.7479	0.7818	-0.0035	0.0112	0.7537	59	26.798	11	0.00493	440683	39106	401577	chr8	76289447	8	8	76289447	76289447	1	1	0.2366	208531	0.0339	8	76289447	*	rs13281941	K	77201682	rs13281941	T	G	0.767	-0.0074	0.0021	0.00032	686485	77201682	76289447	8	76289447	8	76289447	*	K	-0.3125	-3.52381
chr8:76289514:T:G	T	G	0.3969	0.0074	0.3788	0.4107	-0.0018	0.0097	0.8571	33.8	16.616	11	0.1197	440683	39106	401577	chr8	76289514	8	8	76289514	76289514	1	1	0.3969	349814	0.0319	8	76289514	*	rs2163402	K	77201749	rs2163402	T	G	0.3878	-0.0132	0.0018	6.4e-14	692028	77201749	76289514	8	76289514	8	76289514	*	K	-0.185567	-7.33333
chr8:76292155:A:G	A	G	0.8752	0.0039	0.8577	0.8822	-0.0029	0.0144	0.8386	0	7.746	11	0.7359	440683	39106	401577	chr8	76292155	8	8	76292155	76292155	1	1	0.1248	109994	0.0245	8	76292155	*	rs2116121	R	77204390	rs2116121	A	G	0.8805	0.0124	0.0026	2.3e-06	692513	77204390	76292155	8	76292155	8	76292155	*	R	-0.201389	4.76923
chr8:76293307:C:G	C	G	0.3969	0.0074	0.3788	0.4109	-0.0019	0.0097	0.8472	34	16.664	11	0.1182	440683	39106	401577	chr8	76293307	8	8	76293307	76293307	1	1	0.3969	349814	0.0321	8	76293307	*	rs1852375	S	77205542	rs1852375	C	G	0.3877	-0.0132	0.0018	7.6e-14	692155	77205542	76293307	8	76293307	8	76293307	*	S	-0.195876	-7.33333
chr8:76293654:T:A	A	T	0.6032	0.0074	0.5892	0.6211	0.0019	0.0097	0.8491	33.8	16.619	11	0.1197	440683	39106	401577	chr8	76293654	8	8	76293654	76293654	1	1	0.3968	349726	0.0319	8	76293654	*	rs7817285	W	77205889	rs7817285	A	T	0.6123	0.0132	0.0018	6.4e-14	692132	77205889	76293654	8	76293654	8	76293654	*	W	0.195876	7.33333
chr8:76294496:C:T	T	C	0.1249	0.0038	0.1178	0.1425	0.0027	0.0143	0.8504	0	7.555	11	0.7525	440683	39106	401577	chr8	76294496	8	8	76294496	76294496	1	1	0.1249	110083	0.0247	8	76294496	*	rs2116122	Y	77206731	rs2116122	T	C	0.1196	-0.0121	0.0026	4.2e-06	692601	77206731	76294496	8	76294496	8	76294496	*	Y	0.188811	-4.65385
chr8:76294930:A:G	A	G	0.3965	0.0077	0.3788	0.4108	-0.002	0.0097	0.8333	34	16.669	11	0.118	440683	39106	401577	chr8	76294930	8	8	76294930	76294930	1	1	0.3965	349462	0.032	8	76294930	*	rs11985724	R	77207165	rs11985724	A	G	0.3876	-0.0132	0.0018	7.1e-14	692137	77207165	76294930	8	76294930	8	76294930	*	R	-0.206186	-7.33333
chr8:76295198:T:C	T	C	0.3966	0.0075	0.3788	0.4107	-0.002	0.0097	0.8402	34.1	16.683	11	0.1176	440683	39106	401577	chr8	76295198	8	8	76295198	76295198	1	1	0.3966	349550	0.0319	8	76295198	*	rs10106257	Y	77207433	rs10106257	T	C	0.3876	-0.0132	0.0018	5.8e-14	692145	77207433	76295198	8	76295198	8	76295198	*	Y	-0.206186	-7.33333
chr8:76295600:C:A	A	C	0.6031	0.0074	0.5892	0.6212	0.0019	0.0097	0.8446	33.9	16.653	11	0.1186	440683	39106	401577	chr8	76295600	8	8	76295600	76295600	1	1	0.3969	349814	0.032	8	76295600	*	rs1526669	H	77207835	rs1526669	A	C	0.6122	0.0132	0.0018	6.3e-14	692137	77207835	76295600	8	76295600	8	76295600	*	H	0.195876	7.33333
chr8:76296453:T:A	A	T	0.1248	0.0039	0.1178	0.1423	0.0029	0.0144	0.8401	0	7.707	11	0.7393	440683	39106	401577	chr8	76296453	8	8	76296453	76296453	1	1	0.1248	109994	0.0245	8	76296453	*	rs4735725	W	77208688	rs4735725	A	T	0.1196	-0.0122	0.0026	3.4e-06	692517	77208688	76296453	8	76296453	8	76296453	*	W	0.201389	-4.69231
chr8:76297641:C:T	T	C	0.6031	0.0074	0.5892	0.6212	0.0019	0.0097	0.8465	33.9	16.65	11	0.1187	440683	39106	401577	chr8	76297641	8	8	76297641	76297641	1	1	0.3969	349814	0.032	8	76297641	*	rs10957797	Y	77209876	rs10957797	T	C	0.6099	0.0132	0.0018	8.5e-14	692137	77209876	76297641	8	76297641	8	76297641	*	Y	0.195876	7.33333
chr8:76297978:C:T	T	C	0.6031	0.0074	0.5892	0.6212	0.0019	0.0097	0.8477	34	16.655	11	0.1185	440683	39106	401577	chr8	76297978	8	8	76297978	76297978	1	1	0.3969	349814	0.032	8	76297978	*	rs1526670	Y	77210213	rs1526670	T	C	0.6124	0.0132	0.0018	7.8e-14	692156	77210213	76297978	8	76297978	8	76297978	*	Y	0.195876	7.33333
chr8:76298977:T:G	T	G	0.3949	0.0066	0.3784	0.4057	-0.002	0.0098	0.8358	35.2	16.97	11	0.1088	440683	39106	401577	chr8	76298977	8	8	76298977	76298977	1	1	0.3949	348051	0.0273	8	76298977	*	rs1589953	K	77211212	rs1589953	T	G	0.3869	-0.0134	0.0018	3.1e-14	692157	77211212	76298977	8	76298977	8	76298977	*	K	-0.204082	-7.44444
chr8:76299253:C:T	T	C	0.6032	0.0074	0.5892	0.6212	0.0019	0.0097	0.8426	33.7	16.6	11	0.1203	440683	39106	401577	chr8	76299253	8	8	76299253	76299253	1	1	0.3968	349726	0.032	8	76299253	*	rs1036089	Y	77211488	rs1036089	T	C	0.6138	0.0132	0.0018	7.8e-14	692156	77211488	76299253	8	76299253	8	76299253	*	Y	0.195876	7.33333
chr8:76299419:C:T	T	C	0.6032	0.0074	0.5892	0.6212	0.0019	0.0097	0.8434	33.9	16.638	11	0.119	440683	39106	401577	chr8	76299419	8	8	76299419	76299419	1	1	0.3968	349726	0.032	8	76299419	*	rs989697	Y	77211654	rs989697	T	C	0.6123	0.0132	0.0018	6.5e-14	692087	77211654	76299419	8	76299419	8	76299419	*	Y	0.195876	7.33333
chr8:76299646:G:A	A	G	0.0627	0.0027	0.0545	0.0756	0.0166	0.0195	0.3932	0	9.206	11	0.6029	440683	39106	401577	chr8	76299646	8	8	76299646	76299646	1	1	0.0627	55261.6	0.0211	8	76299646	*	rs11781656	R	77211881	rs11781656	A	G	0.0604	-0.0143	0.0035	4.6e-05	691688	77211881	76299646	8	76299646	8	76299646	*	R	0.851282	-4.08571
chr8:76300680:C:T	T	C	0.6034	0.0075	0.5893	0.6212	0.002	0.0097	0.838	33.8	16.621	11	0.1196	440683	39106	401577	chr8	76300680	8	8	76300680	76300680	1	1	0.3966	349550	0.0319	8	76300680	*	rs7013016	Y	77212915	rs7013016	T	C	0.6124	0.0133	0.0018	5.3e-14	692130	77212915	76300680	8	76300680	8	76300680	*	Y	0.206186	7.38889
chr8:76300729:T:C	T	C	0.3967	0.0077	0.3788	0.4115	-0.0021	0.0097	0.8271	33.8	16.627	11	0.1194	440683	39106	401577	chr8	76300729	8	8	76300729	76300729	1	1	0.3967	349638	0.0327	8	76300729	*	rs6995217	Y	77212964	rs6995217	T	C	0.3876	-0.0134	0.0018	3.6e-14	685044	77212964	76300729	8	76300729	8	76300729	*	Y	-0.216495	-7.44444
chr8:76300821:G:A	A	G	0.6033	0.0077	0.5885	0.6212	0.002	0.0097	0.8335	34.1	16.684	11	0.1176	440683	39106	401577	chr8	76300821	8	8	76300821	76300821	1	1	0.3967	349638	0.0327	8	76300821	*	rs7013583	R	77213056	rs7013583	A	G	0.6122	0.0133	0.0018	4.9e-14	692163	77213056	76300821	8	76300821	8	76300821	*	R	0.206186	7.38889
chr8:76301598:T:C	T	C	0.397	0.0076	0.3788	0.4115	-0.0018	0.0097	0.8504	34.1	16.682	11	0.1176	440683	39106	401577	chr8	76301598	8	8	76301598	76301598	1	1	0.397	349902	0.0327	8	76301598	*	rs10112136	Y	77213833	rs10112136	T	C	0.3877	-0.0133	0.0018	5.2e-14	691931	77213833	76301598	8	76301598	8	76301598	*	Y	-0.185567	-7.38889
chr8:76301929:T:C	T	C	0.2767	0.0057	0.264	0.2986	0.0061	0.0107	0.5693	7.5	11.898	11	0.3714	440683	39106	401577	chr8	76301929	8	8	76301929	76301929	1	1	0.2767	243874	0.0346	8	76301929	*	rs1568986	Y	77214164	rs1568986	T	C	0.2782	-0.0177	0.0019	4.5e-20	690551	77214164	76301929	8	76301929	8	76301929	*	Y	0.570093	-9.31579
chr8:76302132:T:A	A	T	0.605	0.0068	0.5935	0.6217	0.002	0.0098	0.8405	35.4	17.028	11	0.107	440683	39106	401577	chr8	76302132	8	8	76302132	76302132	1	1	0.395	348140	0.0282	8	76302132	*	rs10112838	W	77214367	rs10112838	A	T	0.6131	0.0134	0.0018	2.8e-14	692116	77214367	76302132	8	76302132	8	76302132	*	W	0.204082	7.44444
chr8:76302384:A:G	A	G	0.3967	0.0077	0.3788	0.4113	-0.0022	0.0097	0.8211	34.5	16.798	11	0.114	440683	39106	401577	chr8	76302384	8	8	76302384	76302384	1	1	0.3967	349638	0.0325	8	76302384	*	rs6472960	R	77214619	rs6472960	A	G	0.3934	-0.0132	0.0018	6.1e-14	692133	77214619	76302384	8	76302384	8	76302384	*	R	-0.226804	-7.33333
chr8:76304431:T:C	T	C	0.397	0.0076	0.3788	0.4115	-0.0018	0.0097	0.8498	34.1	16.689	11	0.1174	440683	39106	401577	chr8	76304431	8	8	76304431	76304431	1	1	0.397	349902	0.0327	8	76304431	*	rs7016283	Y	77216666	rs7016283	T	C	0.3877	-0.0133	0.0018	5.2e-14	692150	77216666	76304431	8	76304431	8	76304431	*	Y	-0.185567	-7.38889
chr8:76304898:C:T	T	C	0.6074	0.0065	0.5963	0.6228	0.0031	0.0098	0.7543	38.8	17.97	11	0.08228	440683	39106	401577	chr8	76304898	8	8	76304898	76304898	1	1	0.3926	346024	0.0265	8	76304898	*	rs1358183	Y	77217133	rs1358183	T	C	0.6147	0.0136	0.0018	1.4e-14	692048	77217133	76304898	8	76304898	8	76304898	*	Y	0.316327	7.55556
chr8:76305830:A:G	A	G	0.8857	0.0035	0.8702	0.8917	-0.0149	0.0149	0.3156	0	9.599	11	0.5668	440683	39106	401577	chr8	76305830	8	8	76305830	76305830	1	1	0.1143	100740	0.0215	8	76305830	*	rs10504616	R	77218065	rs10504616	A	G	0.8908	0.0127	0.0028	4.3e-06	683949	77218065	76305830	8	76305830	8	76305830	*	R	-1	4.53571
chr8:76305906:G:A	A	G	0.6031	0.0076	0.5885	0.6212	0.0019	0.0097	0.8469	34	16.678	11	0.1178	440683	39106	401577	chr8	76305906	8	8	76305906	76305906	1	1	0.3969	349814	0.0327	8	76305906	*	rs9298275	D	77218141	rs9298275	A	G	0.6123	0.0133	0.0018	4.9e-14	692075	77218141	76305906	8	76305906	8	76305906	*	D	0.195876	7.38889
chr8:76305975:G:C	C	G	0.4772	0.006	0.4545	0.49	0.0011	0.0095	0.9048	43.5	19.473	11	0.05312	440683	39106	401577	chr8	76305975	8	8	76305975	76305975	1	1	0.4772	420588	0.0355	8	76305975	*	rs9283989	S	77218210	rs9283989	C	G	0.4922	0.0177	0.0017	6.2e-25	692144	77218210	76305975	8	76305975	8	76305975	*	S	0.115789	10.4118
chr8:76306054:C:T	T	C	0.3816	0.0065	0.3717	0.3962	0.0048	0.0098	0.6261	25.6	14.786	11	0.1925	440683	39106	401577	chr8	76306054	8	8	76306054	76306054	1	1	0.3816	336329	0.0245	8	76306054	*	rs9298276	Y	77218289	rs9298276	T	C	0.3891	0.0137	0.0018	1.1e-14	691464	77218289	76306054	8	76306054	8	76306054	*	Y	0.489796	7.61111
chr8:76306335:C:T	T	C	0.6035	0.0076	0.5886	0.6214	0.0017	0.0097	0.8627	34.6	16.828	11	0.1131	440683	39106	401577	chr8	76306335	8	8	76306335	76306335	1	1	0.3965	349462	0.0328	8	76306335	*	rs10096048	Y	77218570	rs10096048	T	C	0.6123	0.0125	0.0018	1.2e-12	691256	77218570	76306335	8	76306335	8	76306335	*	Y	0.175258	6.94444
chr8:76306915:G:A	A	G	0.6048	0.0067	0.5929	0.6219	0.0014	0.0098	0.8863	38.3	17.842	11	0.08532	440683	39106	401577	chr8	76306915	8	8	76306915	76306915	1	1	0.3952	348316	0.029	8	76306915	*	rs891579	R	77219150	rs891579	A	G	0.6137	0.0136	0.0018	1.5e-14	689192	77219150	76306915	8	76306915	8	76306915	*	R	0.142857	7.55556
chr8:76307188:A:G	A	G	0.5207	0.0053	0.5094	0.5427	-0.0007	0.0095	0.9436	46.8	20.693	11	0.0367	440683	39106	401577	chr8	76307188	8	8	76307188	76307188	1	1	0.4793	422439	0.0333	8	76307188	*	rs7017463	R	77219423	rs7017463	A	G	0.507	-0.018	0.0017	2.1e-25	689384	77219423	76307188	8	76307188	8	76307188	*	R	-0.0736842	-10.5882
chr8:76314684:G:A	A	G	0.5543	0.0049	0.5288	0.5604	-0.0018	0.0096	0.8532	22.7	14.229	11	0.2206	440683	39106	401577	chr8	76314684	8	8	76314684	76314684	1	1	0.4457	392825	0.0316	8	76314684	*	rs10100245	R	77226919	rs10100245	A	G	0.5651	0.0203	0.0017	8e-32	692052	77226919	76314684	8	76314684	8	76314684	*	R	-0.1875	11.9412
chr8:76315672:A:G	A	G	0.445	0.005	0.4374	0.4711	0.0009	0.0096	0.926	19.2	13.619	11	0.2548	440683	39106	401577	chr8	76315672	8	8	76315672	76315672	1	1	0.445	392208	0.0337	8	76315672	*	rs1594447	R	77227907	rs1594447	A	G	0.4317	-0.019	0.0016	2.9e-31	795459	77227907	76315672	8	76315672	8	76315672	*	R	0.09375	-11.875
chr8:76315987:A:G	A	G	0.4447	0.0056	0.4362	0.4711	0.0009	0.0096	0.9285	18.7	13.532	11	0.26	440683	39106	401577	chr8	76315987	8	8	76315987	76315987	1	1	0.4447	391943	0.0349	8	76315987	*	rs1405348	R	77228222	rs1405348	A	G	0.4324	-0.0204	0.0017	6.2e-32	692448	77228222	76315987	8	76315987	8	76315987	*	R	0.09375	-12
chr8:76316690:A:G	A	G	0.445	0.005	0.4374	0.4711	0.0008	0.0096	0.9298	18.9	13.569	11	0.2578	440683	39106	401577	chr8	76316690	8	8	76316690	76316690	1	1	0.445	392208	0.0337	8	76316690	*	rs960923	R	77228925	rs960923	A	G	0.4317	-0.019	0.0016	3.4e-31	795483	77228925	76316690	8	76316690	8	76316690	*	R	0.0833333	-11.875
chr8:76317882:T:C	T	C	0.544	0.0082	0.5233	0.5616	-0.0026	0.0096	0.7822	0	5.912	11	0.8792	440683	39106	401577	chr8	76317882	8	8	76317882	76317882	1	1	0.456	401903	0.0383	8	76317882	*	rs17335397	Y	77230117	rs17335397	T	C	0.536	-0.0149	0.0017	4.9e-18	692496	77230117	76317882	8	76317882	8	76317882	*	Y	-0.270833	-8.76471
chr8:76319214:A:T	A	T	0.5416	0.0068	0.5233	0.5573	-0.004	0.0096	0.6752	0	6.72	11	0.8213	440683	39106	401577	chr8	76319214	8	8	76319214	76319214	1	1	0.4584	404018	0.034	8	76319214	*	rs1405353	W	77231449	rs1405353	A	T	0.5364	-0.0152	0.0017	9.9e-19	692274	77231449	76319214	8	76319214	8	76319214	*	W	-0.416667	-8.94118
chr8:76319343:A:G	A	G	0.2702	0.0057	0.2536	0.2884	0.0047	0.0108	0.6612	13.7	12.746	11	0.3102	440683	39106	401577	chr8	76319343	8	8	76319343	76319343	1	1	0.2702	238145	0.0348	8	76319343	*	rs1405352	V	77231578	rs1405352	A	G	0.2705	-0.018	0.0019	1.8e-20	690800	77231578	76319343	8	76319343	8	76319343	*	V	0.435185	-9.47368
chr8:76319456:T:C	T	C	0.9618	0.0049	0.953	0.9702	-0.038	0.0249	0.1268	11.4	12.411	11	0.3335	440683	39106	401577	chr8	76319456	8	8	76319456	76319456	1	1	0.0382	33668.2	0.0172	8	76319456	*	rs11780586	Y	77231691	rs11780586	T	C	0.95989	0.016	0.0041	0.00011	675187	77231691	76319456	8	76319456	8	76319456	*	Y	-1.5261	3.90244
chr8:76320797:G:A	A	G	0.097	0.005	0.086	0.1055	-0.0126	0.0161	0.4345	24.7	14.617	11	0.2007	440683	39106	401577	chr8	76320797	8	8	76320797	76320797	1	1	0.097	85492.5	0.0195	8	76320797	*	rs10504617	R	77233032	rs10504617	A	G	0.1041	0.0132	0.0028	3.6e-06	680859	77233032	76320797	8	76320797	8	76320797	*	R	-0.782609	4.71429
chr8:76320922:A:C	A	C	0.9035	0.0049	0.8954	0.9143	0.0118	0.0161	0.4634	26.1	14.887	11	0.1877	440683	39106	401577	chr8	76320922	8	8	76320922	76320922	1	1	0.0965	85051.8	0.0189	8	76320922	*	rs11995942	M	77233157	rs11995942	A	C	0.8965	-0.0139	0.0027	2.5e-07	793914	77233157	76320922	8	76320922	8	76320922	*	M	0.732919	-5.14815
chr8:76321268:A:C	A	C	0.445	0.0052	0.4374	0.4711	0.0006	0.0096	0.9491	17.9	13.39	11	0.2686	440683	39106	401577	chr8	76321268	8	8	76321268	76321268	1	1	0.445	392208	0.0337	8	76321268	*	rs2222685	M	77233503	rs2222685	A	C	0.4317	-0.0203	0.0017	1.1e-31	691850	77233503	76321268	8	76321268	8	76321268	*	M	0.0625	-11.9412
chr8:76322000:A:T	A	T	0.5415	0.0068	0.5232	0.5573	-0.0038	0.0096	0.6894	0	6.676	11	0.8247	440683	39106	401577	chr8	76322000	8	8	76322000	76322000	1	1	0.4585	404106	0.0341	8	76322000	*	rs13265636	W	77234235	rs13265636	A	T	0.5353	-0.0151	0.0017	2.7e-18	686312	77234235	76322000	8	76322000	8	76322000	*	W	-0.395833	-8.88235
chr8:76322692:C:T	T	C	0.5562	0.0051	0.5313	0.5628	-0.0014	0.0096	0.881	18.8	13.553	11	0.2587	440683	39106	401577	chr8	76322692	8	8	76322692	76322692	1	1	0.4438	391150	0.0315	8	76322692	*	rs2222684	Y	77234927	rs2222684	T	C	0.5689	0.0204	0.0017	5.2e-32	692331	77234927	76322692	8	76322692	8	76322692	*	Y	-0.145833	12
chr8:76322704:C:A	A	C	0.4602	0.0076	0.4427	0.4778	0.0038	0.0095	0.6916	0	6.702	11	0.8227	440683	39106	401577	chr8	76322704	8	8	76322704	76322704	1	1	0.4602	405605	0.0351	8	76322704	*	rs10110701	M	77234939	rs10110701	A	C	0.4647	0.0151	0.0017	1.8e-18	691853	77234939	76322704	8	76322704	8	76322704	*	M	0.4	8.88235
chr8:76322770:C:T	T	C	0.0968	0.005	0.0859	0.1054	-0.0116	0.0161	0.4711	24.7	14.603	11	0.2014	440683	39106	401577	chr8	76322770	8	8	76322770	76322770	1	1	0.0968	85316.2	0.0195	8	76322770	*	rs11990800	Y	77235005	rs11990800	T	C	0.1037	0.0134	0.0028	2.2e-06	692565	77235005	76322770	8	76322770	8	76322770	*	Y	-0.720497	4.78571
chr8:76322861:T:C	T	C	0.445	0.0052	0.4374	0.4711	0.0006	0.0096	0.9515	18.4	13.482	11	0.263	440683	39106	401577	chr8	76322861	8	8	76322861	76322861	1	1	0.445	392208	0.0337	8	76322861	*	rs10808810	Y	77235096	rs10808810	T	C	0.4316	-0.0203	0.0017	7.7e-32	692368	77235096	76322861	8	76322861	8	76322861	*	Y	0.0625	-11.9412
chr8:76323966:C:T	T	C	0.0968	0.005	0.0853	0.1054	-0.0117	0.0161	0.4653	25.1	14.684	11	0.1974	440683	39106	401577	chr8	76323966	8	8	76323966	76323966	1	1	0.0968	85316.2	0.0201	8	76323966	*	rs1405351	Y	77236201	rs1405351	T	C	0.1051	0.0135	0.0028	2.2e-06	692476	77236201	76323966	8	76323966	8	76323966	*	Y	-0.726708	4.82143
chr8:76325286:G:A	A	G	0.4569	0.0077	0.4392	0.4767	0.0037	0.0096	0.7002	0	6.151	11	0.8631	440683	39106	401577	chr8	76325286	8	8	76325286	76325286	1	1	0.4569	402696	0.0375	8	76325286	*	rs9657119	R	77237521	rs9657119	A	G	0.4639	0.015	0.0017	2.7e-18	692369	77237521	76325286	8	76325286	8	76325286	*	R	0.385417	8.82353
chr8:76326157:A:G	A	G	0.4436	0.0056	0.4361	0.4708	0.0018	0.0096	0.8553	19	13.577	11	0.2573	440683	39106	401577	chr8	76326157	8	8	76326157	76326157	1	1	0.4436	390974	0.0347	8	76326157	*	rs10102172	R	77238392	rs10102172	A	G	0.4316	-0.0204	0.0017	4.8e-32	692297	77238392	76326157	8	76326157	8	76326157	*	R	0.1875	-12
chr8:76326502:T:G	T	G	0.4442	0.0051	0.4372	0.4711	0.0018	0.0096	0.8508	19.3	13.629	11	0.2542	440683	39106	401577	chr8	76326502	8	8	76326502	76326502	1	1	0.4442	391503	0.0339	8	76326502	*	rs10092157	K	77238737	rs10092157	T	G	0.4315	-0.0204	0.0017	5.6e-32	692187	77238737	76326502	8	76326502	8	76326502	*	K	0.1875	-12
chr8:76327309:G:A	A	G	0.5558	0.0051	0.5289	0.5628	-0.0018	0.0096	0.8481	19.3	13.632	11	0.2541	440683	39106	401577	chr8	76327309	8	8	76327309	76327309	1	1	0.4442	391503	0.0339	8	76327309	*	rs10109284	R	77239544	rs10109284	A	G	0.5685	0.0204	0.0017	5.9e-32	692339	77239544	76327309	8	76327309	8	76327309	*	R	-0.1875	12
chr8:76331217:G:A	A	G	0.2441	0.0048	0.2314	0.2595	0.0072	0.0112	0.522	63.9	30.432	11	0.001355	440683	39106	401577	chr8	76331217	8	8	76331217	76331217	1	1	0.2441	215141	0.0281	8	76331217	*	rs13275924	R	77243452	rs13275924	A	G	0.2497	0.0081	0.0021	0.0001	677200	77243452	76331217	8	76331217	8	76331217	*	R	0.642857	3.85714
chr8:76333057:G:A	A	G	0.0777	0.0064	0.0595	0.0899	-0.0156	0.0179	0.3841	30.4	15.796	11	0.1489	440683	39106	401577	chr8	76333057	8	8	76333057	76333057	1	1	0.0777	68482.1	0.0304	8	76333057	*	rs11784707	R	77245292	rs11784707	A	G	0.08448	0.0149	0.0031	1.4e-06	679140	77245292	76333057	8	76333057	8	76333057	*	R	-0.871508	4.80645
chr8:76333096:C:A	A	C	0.4766	0.0065	0.459	0.4913	0.0035	0.0096	0.7108	0	5.378	11	0.9115	440683	39106	401577	chr8	76333096	8	8	76333096	76333096	1	1	0.4766	420059	0.0323	8	76333096	*	rs6986204	M	77245331	rs6986204	A	C	0.4839	0.0152	0.0017	1.2e-18	688834	77245331	76333096	8	76333096	8	76333096	*	M	0.364583	8.94118
chr8:76333175:G:A	A	G	0.6801	0.0073	0.6609	0.6945	-0.0004	0.0103	0.9688	14.1	12.81	11	0.3059	440683	39106	401577	chr8	76333175	8	8	76333175	76333175	1	1	0.3199	281949	0.0336	8	76333175	*	rs4007357	R	77245410	rs4007357	A	G	0.6883	0.0173	0.002	8.4e-18	532636	77245410	76333175	8	76333175	8	76333175	*	R	-0.038835	8.65
chr8:76333748:T:C	T	C	0.5217	0.006	0.5086	0.5401	-0.0032	0.0096	0.7407	0	5.881	11	0.8812	440683	39106	401577	chr8	76333748	8	8	76333748	76333748	1	1	0.4783	421557	0.0315	8	76333748	*	rs13263762	Y	77245983	rs13263762	T	C	0.5153	-0.0153	0.0017	8e-19	688700	77245983	76333748	8	76333748	8	76333748	*	Y	-0.333333	-9
chr8:76333949:A:G	A	G	0.5217	0.0061	0.5086	0.5424	-0.0032	0.0096	0.7376	0	6.134	11	0.8643	440683	39106	401577	chr8	76333949	8	8	76333949	76333949	1	1	0.4783	421557	0.0338	8	76333949	*	rs10156342	R	77246184	rs10156342	A	G	0.5154	-0.0153	0.0017	1.1e-18	682854	77246184	76333949	8	76333949	8	76333949	*	R	-0.333333	-9
chr8:76334106:T:G	T	G	0.4442	0.0053	0.4373	0.4705	0.0018	0.0096	0.8494	20.8	13.882	11	0.2396	440683	39106	401577	chr8	76334106	8	8	76334106	76334106	1	1	0.4442	391503	0.0332	8	76334106	*	rs10156271	K	77246341	rs10156271	T	G	0.4315	-0.0202	0.0017	3.2e-31	688923	77246341	76334106	8	76334106	8	76334106	*	K	0.1875	-11.8824
chr8:76334159:C:T	T	C	0.5559	0.0057	0.5292	0.5639	-0.0018	0.0096	0.853	20.3	13.795	11	0.2445	440683	39106	401577	chr8	76334159	8	8	76334159	76334159	1	1	0.4441	391415	0.0347	8	76334159	*	rs10156347	Y	77246394	rs10156347	T	C	0.5685	0.0202	0.0017	3.1e-31	688922	77246394	76334159	8	76334159	8	76334159	*	Y	-0.1875	11.8824
chr8:76334200:A:C	A	C	0.4442	0.0052	0.4372	0.4705	0.0017	0.0096	0.861	19.2	13.607	11	0.2555	440683	39106	401577	chr8	76334200	8	8	76334200	76334200	1	1	0.4442	391503	0.0333	8	76334200	*	rs10156345	M	77246435	rs10156345	A	C	0.4304	-0.0201	0.0017	1.4e-30	688488	77246435	76334200	8	76334200	8	76334200	*	M	0.177083	-11.8235
chr8:76334668:A:T	A	T	0.9234	0.0058	0.9137	0.9427	0.0119	0.018	0.5083	32.2	16.223	11	0.1331	440683	39106	401577	chr8	76334668	8	8	76334668	76334668	1	1	0.0766	67512.6	0.029	8	76334668	*	rs17427079	W	77246903	rs17427079	A	T	0.91657	-0.0147	0.0031	2.5e-06	689935	77246903	76334668	8	76334668	8	76334668	*	W	0.661111	-4.74194
chr8:76335880:G:A	A	G	0.7135	0.0087	0.6889	0.7218	0.004	0.0105	0.7061	41.5	18.815	11	0.0645	440683	39106	401577	chr8	76335880	8	8	76335880	76335880	1	1	0.2865	252511	0.0329	8	76335880	*	rs1526661	R	77248115	rs1526661	A	G	0.7127	0.0126	0.0019	3.5e-11	692050	77248115	76335880	8	76335880	8	76335880	*	R	0.380952	6.63158
chr8:76341139:T:A	A	T	0.7035	0.0053	0.6779	0.7111	-0.0003	0.0105	0.9788	34	16.676	11	0.1178	440683	39106	401577	chr8	76341139	8	8	76341139	76341139	1	1	0.2965	261325	0.0332	8	76341139	*	rs10099451	W	77253374	rs10099451	A	T	0.6995	0.015	0.0019	1.7e-15	687247	77253374	76341139	8	76341139	8	76341139	*	W	-0.0285714	7.89474
chr8:76342898:C:T	T	C	0.0755	0.0044	0.0607	0.085	0.0029	0.0179	0.8715	0	4.889	11	0.9364	440683	39106	401577	chr8	76342898	8	8	76342898	76342898	1	1	0.0755	66543.1	0.0243	8	76342898	*	rs6472965	Y	77255133	rs6472965	T	C	0.07226	-0.0122	0.0032	0.00016	692548	77255133	76342898	8	76342898	8	76342898	*	Y	0.162011	-3.8125
chr8:76345064:A:C	A	C	0.9246	0.0045	0.9151	0.9393	-0.0033	0.0179	0.8557	0	4.95	11	0.9335	440683	39106	401577	chr8	76345064	8	8	76345064	76345064	1	1	0.0754	66455	0.0242	8	76345064	*	rs16939263	M	77257299	rs16939263	A	C	0.92774	0.0137	0.0033	3.3e-05	692342	77257299	76345064	8	76345064	8	76345064	*	M	-0.184358	4.15152
chr8:76346481:T:G	T	G	0.9264	0.0038	0.9174	0.9393	-0.0022	0.0181	0.9015	0	5.183	11	0.922	440683	39106	401577	chr8	76346481	8	8	76346481	76346481	1	1	0.0736	64868.5	0.0219	8	76346481	*	rs7827536	K	77258716	rs7827536	T	G	0.92826	0.0127	0.0032	9.2e-05	692459	77258716	76346481	8	76346481	8	76346481	*	K	-0.121547	3.96875
chr8:76346778:G:T	T	G	0.0623	0.0026	0.0541	0.0748	0.0178	0.0195	0.3612	0	9.509	11	0.5751	440683	39106	401577	chr8	76346778	8	8	76346778	76346778	1	1	0.0623	54909.1	0.0207	8	76346778	*	rs13272268	D	77259013	rs13272268	T	G	0.06063	-0.0126	0.0035	0.00026	691999	77259013	76346778	8	76346778	8	76346778	*	D	0.912821	-3.6
chr8:76347271:A:C	A	C	0.2905	0.0053	0.2823	0.3183	0.0004	0.0106	0.9662	35.5	17.045	11	0.1065	440683	39106	401577	chr8	76347271	8	8	76347271	76347271	1	1	0.2905	256037	0.036	8	76347271	*	rs1526660	M	77259506	rs1526660	A	C	0.2974	-0.0152	0.0019	2e-15	675804	77259506	76347271	8	76347271	8	76347271	*	M	0.0377358	-8
chr8:76349236:T:A	A	T	0.7137	0.0048	0.6864	0.7214	0.0009	0.0107	0.9352	42	18.979	11	0.06148	440683	39106	401577	chr8	76349236	8	8	76349236	76349236	1	1	0.2863	252335	0.035	8	76349236	*	rs7012990	W	77261471	rs7012990	A	T	0.7132	0.015	0.0019	5.8e-15	685234	77261471	76349236	8	76349236	8	76349236	*	W	0.0841121	7.89474
chr8:76366867:T:A	A	T	0.595	0.0063	0.5669	0.6129	0.0115	0.0099	0.2442	0	8.338	11	0.6827	440683	39106	401577	chr8	76366867	8	8	76366867	76366867	1	1	0.405	356953	0.046	8	76366867	*	rs13262228	W	77279102	rs13262228	A	T	0.5996	0.0114	0.0018	1.3e-10	690354	77279102	76366867	8	76366867	8	76366867	*	W	1.16162	6.33333
chr8:76368133:T:C	T	C	0.2889	0.0076	0.2762	0.3151	-0.007	0.0107	0.5143	2.3	11.264	11	0.4214	440683	39106	401577	chr8	76368133	8	8	76368133	76368133	1	1	0.2889	254627	0.0389	8	76368133	*	rs7016262	Y	77280368	rs7016262	T	C	0.293	-0.0134	0.0019	2.6e-12	689869	77280368	76368133	8	76368133	8	76368133	*	Y	-0.654206	-7.05263
chr8:76368900:A:T	A	T	0.2871	0.0074	0.2753	0.3142	-0.0062	0.0107	0.5597	4.4	11.509	11	0.4016	440683	39106	401577	chr8	76368900	8	8	76368900	76368900	1	1	0.2871	253040	0.0389	8	76368900	*	rs13279647	W	77281135	rs13279647	A	T	0.2928	-0.0147	0.002	1.7e-13	681199	77281135	76368900	8	76368900	8	76368900	*	W	-0.579439	-7.35
chr8:76372873:A:G	A	G	0.2862	0.008	0.2724	0.3139	-0.0066	0.0107	0.5342	8	11.959	11	0.3667	440683	39106	401577	chr8	76372873	8	8	76372873	76372873	1	1	0.2862	252247	0.0415	8	76372873	*	rs6984354	V	77285108	rs6984354	A	G	0.289	-0.0134	0.0019	2.8e-12	690475	77285108	76372873	8	76372873	8	76372873	*	V	-0.616822	-7.05263
chr8:76376068:T:C	T	C	0.2976	0.0072	0.2862	0.3221	-0.0062	0.0106	0.5558	0	9.613	11	0.5655	440683	39106	401577	chr8	76376068	8	8	76376068	76376068	1	1	0.2976	262295	0.0359	8	76376068	*	rs10504620	Y	77288303	rs10504620	T	C	0.3004	-0.0134	0.0019	1.7e-12	690980	77288303	76376068	8	76376068	8	76376068	*	Y	-0.584906	-7.05263
chr8:76376387:T:C	T	C	0.4059	0.0058	0.3894	0.435	-0.0088	0.0098	0.3697	0	9.27	11	0.597	440683	39106	401577	chr8	76376387	8	8	76376387	76376387	1	1	0.4059	357746	0.0456	8	76376387	*	rs11786535	Y	77288622	rs11786535	T	C	0.4058	-0.0115	0.0018	1e-10	690895	77288622	76376387	8	76376387	8	76376387	*	Y	-0.897959	-6.38889
chr8:76376769:C:G	C	G	0.4059	0.0058	0.3894	0.435	-0.0087	0.0098	0.3792	0	9.265	11	0.5975	440683	39106	401577	chr8	76376769	8	8	76376769	76376769	1	1	0.4059	357746	0.0456	8	76376769	*	rs1526673	V	77289004	rs1526673	C	G	0.4058	-0.0115	0.0018	1e-10	690906	77289004	76376769	8	76376769	8	76376769	*	V	-0.887755	-6.38889
chr8:76377259:C:G	C	G	0.9873	0.0013	0.9846	0.9891	0.022	0.044	0.6166	12.9	10.332	9	0.3243	439171	38674	400497	chr8	76377259	8	8	76377259	76377259	0.988953	0.997311	0.0127	11154.9	0.0045	8	76377259	*	rs6981996	S	77289494	rs6981996	C	G	0.9872	-0.0304	0.0084	0.00032	609763	77289494	76377259	8	76377259	8	76377259	*	S	0.5	-3.61905
chr8:76377284:T:C	T	C	0.4058	0.0057	0.3894	0.4348	-0.0089	0.0098	0.367	0	9.228	11	0.6008	440683	39106	401577	chr8	76377284	8	8	76377284	76377284	1	1	0.4058	357658	0.0454	8	76377284	*	rs11998586	Y	77289519	rs11998586	T	C	0.4058	-0.0114	0.0018	1.1e-10	690903	77289519	76377284	8	76377284	8	76377284	*	Y	-0.908163	-6.33333
chr8:76378940:C:G	C	G	0.2975	0.0072	0.2861	0.322	-0.006	0.0106	0.5703	0	9.608	11	0.566	440683	39106	401577	chr8	76378940	8	8	76378940	76378940	1	1	0.2975	262206	0.0359	8	76378940	*	rs2891365	S	77291175	rs2891365	C	G	0.3004	-0.0134	0.0019	1.5e-12	690996	77291175	76378940	8	76378940	8	76378940	*	S	-0.566038	-7.05263
chr8:76380153:A:G	A	G	0.2981	0.0073	0.2862	0.322	-0.007	0.0105	0.5089	0	9.523	11	0.5738	440683	39106	401577	chr8	76380153	8	8	76380153	76380153	1	1	0.2981	262735	0.0358	8	76380153	*	rs13266972	R	77292388	rs13266972	A	G	0.2984	-0.0134	0.0019	1.5e-12	691013	77292388	76380153	8	76380153	8	76380153	*	R	-0.666667	-7.05263
chr8:76380560:C:T	T	C	0.5845	0.0059	0.56	0.6011	0.0129	0.0098	0.1858	0	7.876	11	0.7244	440683	39106	401577	chr8	76380560	8	8	76380560	76380560	1	1	0.4155	366208	0.0411	8	76380560	*	rs11786839	Y	77292795	rs11786839	T	C	0.5855	0.0117	0.0018	4.4e-11	690706	77292795	76380560	8	76380560	8	76380560	*	Y	1.31633	6.5
chr8:76380834:C:T	T	C	0.5847	0.0059	0.5588	0.6015	0.0118	0.0098	0.2292	0	7.155	11	0.7864	440683	39106	401577	chr8	76380834	8	8	76380834	76380834	1	1	0.4153	366031	0.0427	8	76380834	*	rs16939271	Y	77293069	rs16939271	T	C	0.5845	0.0117	0.0018	4.2e-11	690739	77293069	76380834	8	76380834	8	76380834	*	Y	1.20408	6.5
chr8:76381807:G:A	A	G	0.5846	0.006	0.5588	0.6015	0.0118	0.0098	0.2287	0	7.103	11	0.7907	440683	39106	401577	chr8	76381807	8	8	76381807	76381807	1	1	0.4154	366119	0.0427	8	76381807	*	rs10481258	R	77294042	rs10481258	A	G	0.5836	0.0116	0.0018	5.3e-11	691093	77294042	76381807	8	76381807	8	76381807	*	R	1.20408	6.44444
chr8:76382595:T:G	T	G	0.4149	0.0062	0.3987	0.4419	-0.0119	0.0098	0.2221	0	7.011	11	0.7982	440683	39106	401577	chr8	76382595	8	8	76382595	76382595	1	1	0.4149	365679	0.0432	8	76382595	*	rs13262301	D	77294830	rs13262301	T	G	0.4166	-0.0116	0.0018	5.1e-11	691586	77294830	76382595	8	76382595	8	76382595	*	D	-1.21429	-6.44444
chr8:76382666:C:T	T	C	0.5839	0.0061	0.556	0.6008	0.0122	0.0098	0.2129	0	7.265	11	0.7773	440683	39106	401577	chr8	76382666	8	8	76382666	76382666	1	1	0.4161	366736	0.0448	8	76382666	*	rs11775112	Y	77294901	rs11775112	T	C	0.5831	0.0116	0.0018	5.7e-11	691552	77294901	76382666	8	76382666	8	76382666	*	Y	1.2449	6.44444
chr8:76384882:A:G	A	G	0.3082	0.0082	0.2946	0.3296	-0.0102	0.0104	0.3261	0	8.735	11	0.6463	440683	39106	401577	chr8	76384882	8	8	76384882	76384882	1	1	0.3082	271637	0.035	8	76384882	*	rs12680480	R	77297117	rs12680480	A	G	0.3123	-0.0136	0.0019	5.5e-13	690486	77297117	76384882	8	76384882	8	76384882	*	R	-0.980769	-7.15789
chr8:76387702:A:G	A	G	0.2877	0.0082	0.2733	0.3121	-0.0084	0.0106	0.4323	9.3	12.129	11	0.354	440683	39106	401577	chr8	76387702	8	8	76387702	76387702	1	1	0.2877	253569	0.0388	8	76387702	*	rs10089643	R	77299937	rs10089643	A	G	0.2932	-0.0135	0.0019	1.5e-12	691041	77299937	76387702	8	76387702	8	76387702	*	R	-0.792453	-7.10526
chr8:76389543:C:T	T	C	0.0848	0.0042	0.0765	0.0924	0.0007	0.0178	0.9697	0	8.155	11	0.6993	440683	39106	401577	chr8	76389543	8	8	76389543	76389543	1	1	0.0848	74739.8	0.0159	8	76389543	*	rs13277117	Y	77301778	rs13277117	T	C	0.07916	0.0136	0.0035	8.8e-05	649418	77301778	76389543	8	76389543	8	76389543	*	Y	0.0393258	3.88571
chr8:76390117:T:G	T	G	0.4164	0.007	0.3963	0.4448	-0.013	0.0097	0.1811	0	7.722	11	0.738	440683	39106	401577	chr8	76390117	8	8	76390117	76390117	1	1	0.4164	367001	0.0485	8	76390117	*	rs2383971	K	77302352	rs2383971	T	G	0.4181	-0.0119	0.0018	1.5e-11	691205	77302352	76390117	8	76390117	8	76390117	*	K	-1.34021	-6.61111
chr8:76393357:T:C	T	C	0.4061	0.0068	0.3891	0.4364	-0.0137	0.0098	0.1616	0	9.127	11	0.6102	440683	39106	401577	chr8	76393357	8	8	76393357	76393357	1	1	0.4061	357923	0.0473	8	76393357	*	rs1526665	Y	77305592	rs1526665	T	C	0.4065	-0.0117	0.0018	4.7e-11	691622	77305592	76393357	8	76393357	8	76393357	*	Y	-1.39796	-6.5
chr8:76393639:T:C	T	C	0.4076	0.0068	0.3912	0.4283	-0.0129	0.0098	0.1895	0	8.546	11	0.6638	440683	39106	401577	chr8	76393639	8	8	76393639	76393639	1	1	0.4076	359245	0.0371	8	76393639	*	rs7815750	Y	77305874	rs7815750	T	C	0.41	-0.0117	0.0018	3.3e-11	691040	77305874	76393639	8	76393639	8	76393639	*	Y	-1.31633	-6.5
chr8:76393677:G:T	T	G	0.5927	0.0067	0.5717	0.6088	0.0127	0.0098	0.1941	0	8.824	11	0.6381	440683	39106	401577	chr8	76393677	8	8	76393677	76393677	1	1	0.4073	358980	0.0371	8	76393677	*	rs1918075	K	77305912	rs1918075	T	G	0.5783	0.0118	0.0018	2.4e-11	691222	77305912	76393677	8	76393677	8	76393677	*	K	1.29592	6.55556
chr8:76393677:G:T	T	G	0.5927	0.0067	0.5717	0.6088	0.0127	0.0098	0.1941	0	8.824	11	0.6381	440683	39106	401577	chr8	76393677	8	8	76393677	76393677	1	1	0.4073	358980	0.0371	8	76393677	*	rs879488589	S	77305912	rs1918075	T	G	0.5783	0.0118	0.0018	2.4e-11	691222	77305912	76393677	8	76393677	8	76393677	*	S	1.29592	6.55556
chr8:76394773:G:A	A	G	0.6992	0.0078	0.6712	0.7114	0.0055	0.0105	0.6009	0	10.044	11	0.5264	440683	39106	401577	chr8	76394773	8	8	76394773	76394773	1	1	0.3008	265115	0.0402	8	76394773	*	rs7007965	R	77307008	rs7007965	A	G	0.6984	0.0139	0.0019	1.6e-13	691445	77307008	76394773	8	76394773	8	76394773	*	R	0.52381	7.31579
chr8:76397176:A:C	A	C	0.288	0.0085	0.2736	0.3179	-0.0072	0.0106	0.4994	13.9	12.769	11	0.3087	440683	39106	401577	chr8	76397176	8	8	76397176	76397176	1	1	0.288	253833	0.0443	8	76397176	*	rs1526667	M	77309411	rs1526667	A	C	0.2925	-0.0138	0.0019	5.3e-13	691505	77309411	76397176	8	76397176	8	76397176	*	M	-0.679245	-7.26316
chr8:76397741:G:A	A	G	0.5924	0.0071	0.5668	0.609	0.0124	0.0098	0.2067	0	8.471	11	0.6706	440683	39106	401577	chr8	76397741	8	8	76397741	76397741	1	1	0.4076	359245	0.0422	8	76397741	*	rs10216973	R	77309976	rs10216973	A	G	0.5901	0.0117	0.0018	3.4e-11	691361	77309976	76397741	8	76397741	8	76397741	*	R	1.26531	6.5
chr8:76399226:C:T	T	C	0.592	0.0072	0.5661	0.6085	0.0119	0.0098	0.2227	0	8.632	11	0.6558	440683	39106	401577	chr8	76399226	8	8	76399226	76399226	1	1	0.408	359597	0.0424	8	76399226	*	rs10087790	Y	77311461	rs10087790	T	C	0.5902	0.0118	0.0018	3e-11	691318	77311461	76399226	8	76399226	8	76399226	*	Y	1.21429	6.55556
chr8:76401007:T:G	T	G	0.2846	0.0074	0.2738	0.3187	-0.0062	0.0106	0.5574	16	13.094	11	0.2872	440683	39106	401577	chr8	76401007	8	8	76401007	76401007	1	1	0.2846	250837	0.0449	8	76401007	*	rs4319064	K	77313242	rs4319064	T	G	0.2929	-0.0138	0.0019	4.7e-13	691355	77313242	76401007	8	76401007	8	76401007	*	K	-0.584906	-7.26316
chr8:76403705:A:T	A	T	0.408	0.0072	0.3912	0.4338	-0.0123	0.0098	0.208	0	8.744	11	0.6455	440683	39106	401577	chr8	76403705	8	8	76403705	76403705	1	1	0.408	359597	0.0426	8	76403705	*	rs4644211	W	77315940	rs4644211	A	T	0.41	-0.0118	0.0018	2.3e-11	691285	77315940	76403705	8	76403705	8	76403705	*	W	-1.2551	-6.55556
chr8:76410218:T:C	T	C	0.299	0.008	0.2861	0.3283	-0.0075	0.0105	0.476	0	10.625	11	0.4752	440683	39106	401577	chr8	76410218	8	8	76410218	76410218	1	1	0.299	263528	0.0422	8	76410218	*	rs7017999	Y	77322453	rs7017999	T	C	0.3046	-0.0141	0.0019	1.1e-13	689437	77322453	76410218	8	76410218	8	76410218	*	Y	-0.714286	-7.42105
chr8:76410770:A:G	A	G	0.8046	0.0068	0.794	0.819	-0.0075	0.0123	0.5416	38.8	17.966	11	0.08237	440683	39106	401577	chr8	76410770	8	8	76410770	76410770	1	1	0.1954	172219	0.025	8	76410770	*	rs12155908	R	77323005	rs12155908	A	G	0.8093	-0.0102	0.0024	2.1e-05	648828	77323005	76410770	8	76410770	8	76410770	*	R	-0.609756	-4.25
chr8:76411389:A:G	A	G	0.4158	0.0065	0.399	0.4435	-0.0137	0.0098	0.1616	0	8.745	11	0.6454	440683	39106	401577	chr8	76411389	8	8	76411389	76411389	1	1	0.4158	366472	0.0445	8	76411389	*	rs13249124	R	77323624	rs13249124	A	G	0.4186	-0.012	0.0018	1.4e-11	689851	77323624	76411389	8	76411389	8	76411389	*	R	-1.39796	-6.66667
chr8:76411530:G:A	A	G	0.5936	0.0072	0.5668	0.6104	0.0139	0.0098	0.1566	0	9.542	11	0.572	440683	39106	401577	chr8	76411530	8	8	76411530	76411530	1	1	0.4064	358187	0.0436	8	76411530	*	rs13250408	R	77323765	rs13250408	A	G	0.5903	0.0118	0.0018	3.2e-11	689653	77323765	76411530	8	76411530	8	76411530	*	R	1.41837	6.55556
chr8:76411567:C:A	A	C	0.295	0.0054	0.2815	0.3081	0.0055	0.0106	0.6066	61.6	28.61	11	0.002608	440683	39106	401577	chr8	76411567	8	8	76411567	76411567	1	1	0.295	260003	0.0266	8	76411567	*	rs13249980	M	77323802	rs13249980	A	C	0.2953	0.0113	0.002	7.8e-09	683716	77323802	76411567	8	76411567	8	76411567	*	M	0.518868	5.65
chr8:76413969:A:G	A	G	0.5825	0.0129	0.566	0.616	-0.0019	0.0097	0.8482	54.7	24.3	11	0.01153	440683	39106	401577	chr8	76413969	8	8	76413969	76413969	1	1	0.4175	367970	0.05	8	76413969	*	rs10441573	R	77326204	rs10441573	A	G	0.5961	-0.0124	0.0018	4.3e-12	681650	77326204	76413969	8	76413969	8	76413969	*	R	-0.195876	-6.88889
chr8:76417518:T:G	T	G	0.2828	0.0092	0.2663	0.3193	-0.0069	0.0107	0.5184	0	8.391	11	0.6779	440683	39106	401577	chr8	76417518	8	8	76417518	76417518	1	1	0.2828	249250	0.053	8	76417518	*	rs9298280	K	77329753	rs9298280	T	G	0.2896	-0.0156	0.0019	7.3e-16	684121	77329753	76417518	8	76417518	8	76417518	*	K	-0.64486	-8.21053
chr8:76419766:G:A	A	G	0.4145	0.0126	0.3825	0.4341	0.0032	0.0097	0.7408	52.7	23.27	11	0.01619	440683	39106	401577	chr8	76419766	8	8	76419766	76419766	1	1	0.4145	365326	0.0516	8	76419766	*	rs12676205	R	77332001	rs12676205	A	G	0.402	0.0125	0.0018	2.4e-12	682623	77332001	76419766	8	76419766	8	76419766	*	R	0.329897	6.94444
chr8:76423397:C:T	T	C	0.7147	0.0093	0.6787	0.7328	0.0073	0.0108	0.4971	0	8.64	11	0.6551	440683	39106	401577	chr8	76423397	8	8	76423397	76423397	1	1	0.2853	251454	0.0541	8	76423397	*	rs4357263	Y	77335632	rs4357263	T	C	0.7088	0.0156	0.0019	7.1e-16	684838	77335632	76423397	8	76423397	8	76423397	*	Y	0.675926	8.21053
chr8:76424979:A:G	A	G	0.2856	0.0086	0.2696	0.3211	-0.0073	0.0108	0.4998	0	8.746	11	0.6453	440683	39106	401577	chr8	76424979	8	8	76424979	76424979	1	1	0.2856	251718	0.0515	8	76424979	*	rs4549742	R	77337214	rs4549742	A	G	0.2903	-0.0155	0.0019	1.4e-15	684581	77337214	76424979	8	76424979	8	76424979	*	R	-0.675926	-8.15789
chr8:76428168:G:A	A	G	0.7133	0.0088	0.6788	0.7304	0.0081	0.0109	0.4551	0	9.166	11	0.6065	440683	39106	401577	chr8	76428168	8	8	76428168	76428168	1	1	0.2867	252688	0.0516	8	76428168	*	rs4326365	R	77340403	rs4326365	A	G	0.71	0.0156	0.0019	9.6e-16	684082	77340403	76428168	8	76428168	8	76428168	*	R	0.743119	8.21053
chr8:76430537:A:G	A	G	0.2861	0.0086	0.2693	0.3201	-0.0093	0.0109	0.3912	0	8.865	11	0.6344	440683	39106	401577	chr8	76430537	8	8	76430537	76430537	1	1	0.2861	252159	0.0508	8	76430537	*	rs7010763	R	77342772	rs7010763	A	G	0.2906	-0.0159	0.002	4.9e-16	677284	77342772	76430537	8	76430537	8	76430537	*	R	-0.853211	-7.95
chr8:76433920:A:G	A	G	0.6468	0.0048	0.6399	0.6743	-0.0021	0.01	0.8297	10.2	12.245	11	0.3455	440683	39106	401577	chr8	76433920	8	8	76433920	76433920	1	1	0.3532	311298	0.0344	8	76433920	*	rs6472969	R	77346155	rs6472969	A	G	0.6475	-0.0089	0.0017	2.2e-07	792743	77346155	76433920	8	76433920	8	76433920	*	R	-0.21	-5.23529
chr8:76435016:G:C	C	G	0.3422	0.0035	0.3285	0.3458	0.0032	0.0101	0.7472	8.8	12.059	11	0.3593	440683	39106	401577	chr8	76435016	8	8	76435016	76435016	1	1	0.3422	301603	0.0173	8	76435016	*	rs7826038	S	77347251	rs7826038	C	G	0.3397	0.0102	0.0018	2.2e-08	677942	77347251	76435016	8	76435016	8	76435016	*	S	0.316832	5.66667
chr8:76454697:G:A	A	G	0.5701	0.0074	0.544	0.5872	-0.0004	0.0098	0.97	0	8.495	11	0.6684	440683	39106	401577	chr8	76454697	8	8	76454697	76454697	1	1	0.4299	378899	0.0432	8	76454697	*	rs7812747	R	77366932	rs7812747	A	G	0.5703	0.007	0.0017	2.3e-05	777316	77366932	76454697	8	76454697	8	76454697	*	R	-0.0408163	4.11765
chr8:76662151:T:C	T	C	0.9316	0.0065	0.9189	0.9406	0.019	0.019	0.3161	0	3.558	11	0.9811	440683	39106	401577	chr8	76662151	8	8	76662151	76662151	1	1	0.0684	60285.4	0.0217	8	76662151	*	rs919902	Y	77574386	rs919902	T	C	0.93651	-0.0141	0.0038	0.00017	690848	77574386	76662151	8	76662151	8	76662151	*	Y	1	-3.71053
chr8:76871860:A:G	A	G	0.3931	0.0086	0.3832	0.4355	0.0106	0.0098	0.2806	51	22.465	11	0.02101	440683	39106	401577	chr8	76871860	8	8	76871860	76871860	1	1	0.3931	346465	0.0523	8	76871860	*	rs10090153	R	77784096	rs10090153	A	G	0.3841	0.0062	0.0018	0.00041	689555	77784096	76871860	8	76871860	8	76871860	*	R	1.08163	3.44444
chr8:76879624:T:C	T	C	0.3901	0.009	0.3722	0.4341	0.0079	0.0098	0.4191	55.7	24.819	11	0.009689	440683	39106	401577	chr8	76879624	8	8	76879624	76879624	1	1	0.3901	343821	0.0619	8	76879624	*	rs13252111	Y	77791860	rs13252111	T	C	0.3846	0.0062	0.0018	0.00041	688795	77791860	76879624	8	76879624	8	76879624	*	Y	0.806122	3.44444
chr8:76893201:C:T	T	C	0.6106	0.0078	0.5713	0.6196	-0.0051	0.0098	0.6008	56.7	25.391	11	0.007988	440683	39106	401577	chr8	76893201	8	8	76893201	76893201	1	1	0.3894	343204	0.0483	8	76893201	*	rs7820124	B	77805437	rs7820124	T	C	0.6197	-0.0064	0.0018	0.00029	690130	77805437	76893201	8	76893201	8	76893201	*	B	-0.520408	-3.55556
chr8:76907621:G:A	A	G	0.6106	0.008	0.5712	0.6204	-0.0049	0.0098	0.6202	57.8	26.056	11	0.006366	440683	39106	401577	chr8	76907621	8	8	76907621	76907621	1	1	0.3894	343204	0.0492	8	76907621	*	rs1843026	R	77819857	rs1843026	A	G	0.6148	-0.0066	0.0018	0.00017	690709	77819857	76907621	8	76907621	8	76907621	*	R	-0.5	-3.66667
chr8:76908297:C:A	A	C	0.6114	0.0081	0.5722	0.6213	-0.0045	0.0098	0.6461	57.6	25.946	11	0.006611	440683	39106	401577	chr8	76908297	8	8	76908297	76908297	1	1	0.3886	342499	0.0491	8	76908297	*	rs1545882	V	77820533	rs1545882	A	C	0.6274	-0.0068	0.0018	0.00012	681858	77820533	76908297	8	76908297	8	76908297	*	V	-0.459184	-3.77778
chr8:76908314:G:A	A	G	0.6104	0.0079	0.571	0.6199	-0.0041	0.0098	0.6781	57.5	25.878	11	0.006766	440683	39106	401577	chr8	76908314	8	8	76908314	76908314	1	1	0.3896	343380	0.0489	8	76908314	*	rs1545881	R	77820550	rs1545881	A	G	0.6273	-0.0066	0.0018	0.00019	686133	77820550	76908314	8	76908314	8	76908314	*	R	-0.418367	-3.66667
chr8:77725634:C:T	T	C	0.3483	0.0094	0.3186	0.3654	-0.0018	0.0101	0.8606	0	6.212	11	0.8589	440683	39106	401577	chr8	77725634	8	8	77725634	77725634	1	1	0.3483	306980	0.0468	8	77725634	*	rs1022374	Y	78637869	rs1022374	T	C	0.3553	0.0079	0.0018	1.6e-05	681754	78637869	77725634	8	77725634	8	77725634	*	Y	-0.178218	4.38889
chr8:77726127:C:T	T	C	0.3479	0.0091	0.3186	0.364	-0.0019	0.0101	0.8522	0	6.108	11	0.866	440683	39106	401577	chr8	77726127	8	8	77726127	77726127	1	1	0.3479	306627	0.0454	8	77726127	*	rs10106895	Y	78638362	rs10106895	T	C	0.3542	0.0078	0.0018	2.3e-05	684472	78638362	77726127	8	77726127	8	77726127	*	Y	-0.188119	4.33333
chr8:77727765:C:T	T	C	0.347	0.0091	0.3184	0.3638	-0.0024	0.0101	0.811	0	6.062	11	0.8692	440683	39106	401577	chr8	77727765	8	8	77727765	77727765	1	1	0.347	305834	0.0454	8	77727765	*	rs1914930	Y	78640000	rs1914930	T	C	0.3542	0.0078	0.0018	2e-05	687919	78640000	77727765	8	77727765	8	77727765	*	Y	-0.237624	4.33333
chr8:77731579:C:T	T	C	0.3468	0.0088	0.3184	0.3635	-0.0031	0.0101	0.7587	0	5.985	11	0.8744	440683	39106	401577	chr8	77731579	8	8	77731579	77731579	1	1	0.3468	305658	0.0451	8	77731579	*	rs13252746	Y	78643814	rs13252746	T	C	0.3548	0.0079	0.0018	1.5e-05	688708	78643814	77731579	8	77731579	8	77731579	*	Y	-0.306931	4.38889
chr8:77731591:C:G	C	G	0.6531	0.0088	0.6365	0.6817	0.0033	0.0101	0.7454	0	6.006	11	0.873	440683	39106	401577	chr8	77731591	8	8	77731591	77731591	1	1	0.3469	305746	0.0452	8	77731591	*	rs13252757	S	78643826	rs13252757	C	G	0.6453	-0.0079	0.0018	1.5e-05	689005	78643826	77731591	8	77731591	8	77731591	*	S	0.326733	-4.38889
chr8:77735801:T:C	T	C	0.6457	0.0082	0.6306	0.6707	-0.0033	0.0101	0.7458	0	6.787	11	0.8161	440683	39106	401577	chr8	77735801	8	8	77735801	77735801	1	1	0.3543	312268	0.0401	8	77735801	*	rs6999805	Y	78648036	rs6999805	T	C	0.6386	-0.0073	0.0018	4.5e-05	691950	78648036	77735801	8	77735801	8	77735801	*	Y	-0.326733	-4.05556
chr8:77740689:A:C	A	C	0.4885	0.0047	0.4795	0.5169	-0.0044	0.0096	0.6425	0	2.545	11	0.9955	440683	39106	401577	chr8	77740689	8	8	77740689	77740689	1	1	0.4885	430547	0.0374	8	77740689	*	rs2056276	V	78652924	rs2056276	A	C	0.4867	-0.006	0.0017	0.0005	691966	78652924	77740689	8	77740689	8	77740689	*	V	-0.458333	-3.52941
chr8:77752700:T:C	T	C	0.4873	0.0044	0.4792	0.5164	-0.0043	0.0095	0.6549	0	2.16	11	0.9978	440683	39106	401577	chr8	77752700	8	8	77752700	77752700	1	1	0.4873	429490	0.0372	8	77752700	*	rs7828286	Y	78664935	rs7828286	T	C	0.4858	-0.0062	0.0017	0.00032	690880	78664935	77752700	8	77752700	8	77752700	*	Y	-0.452632	-3.64706
chr8:77756922:A:G	A	G	0.4873	0.0044	0.4793	0.5165	-0.0042	0.0095	0.659	0	2.187	11	0.9977	440683	39106	401577	chr8	77756922	8	8	77756922	77756922	1	1	0.4873	429490	0.0372	8	77756922	*	rs1581289	R	78669157	rs1581289	A	G	0.4853	-0.006	0.0017	0.00047	685326	78669157	77756922	8	77756922	8	77756922	*	R	-0.442105	-3.52941
chr8:77766172:T:C	T	C	0.4873	0.0043	0.4792	0.5164	-0.0045	0.0095	0.6379	0	2.173	11	0.9978	440683	39106	401577	chr8	77766172	8	8	77766172	77766172	1	1	0.4873	429490	0.0372	8	77766172	*	rs1519362	Y	78678407	rs1519362	T	C	0.4854	-0.006	0.0017	0.00045	692415	78678407	77766172	8	77766172	8	77766172	*	Y	-0.473684	-3.52941
chr8:77766621:A:G	A	G	0.6463	0.0077	0.6312	0.6717	-0.0032	0.01	0.7516	0	6.132	11	0.8644	440683	39106	401577	chr8	77766621	8	8	77766621	77766621	1	1	0.3537	311739	0.0405	8	77766621	*	rs1519363	R	78678856	rs1519363	A	G	0.6379	-0.0074	0.0018	2.9e-05	691994	78678856	77766621	8	77766621	8	77766621	*	R	-0.32	-4.11111
chr8:77766864:C:T	T	C	0.5127	0.0043	0.4836	0.5208	0.0043	0.0095	0.6512	0	2.18	11	0.9978	440683	39106	401577	chr8	77766864	8	8	77766864	77766864	1	1	0.4873	429490	0.0372	8	77766864	*	rs1028202	Y	78679099	rs1028202	T	C	0.514	0.006	0.0017	0.00048	692416	78679099	77766864	8	77766864	8	77766864	*	Y	0.452632	3.52941
chr8:77768545:G:T	T	G	0.5117	0.0046	0.483	0.5205	0.0048	0.0095	0.6178	0	2.466	11	0.9961	440683	39106	401577	chr8	77768545	8	8	77768545	77768545	1	1	0.4883	430371	0.0375	8	77768545	*	rs3855615	K	78680780	rs3855615	T	G	0.5143	0.006	0.0017	0.00048	692382	78680780	77768545	8	77768545	8	77768545	*	K	0.505263	3.52941
chr8:77769304:C:A	A	C	0.5127	0.0044	0.4836	0.5208	0.0045	0.0095	0.6365	0	2.166	11	0.9978	440683	39106	401577	chr8	77769304	8	8	77769304	77769304	1	1	0.4873	429490	0.0372	8	77769304	*	rs10092520	H	78681539	rs10092520	A	C	0.5147	0.006	0.0017	0.00046	692414	78681539	77769304	8	77769304	8	77769304	*	H	0.473684	3.52941
chr8:77769856:A:C	A	C	0.4873	0.0043	0.4792	0.5164	-0.0045	0.0095	0.6365	0	2.161	11	0.9978	440683	39106	401577	chr8	77769856	8	8	77769856	77769856	1	1	0.4873	429490	0.0372	8	77769856	*	rs10093143	M	78682091	rs10093143	A	C	0.4853	-0.006	0.0017	0.00049	692414	78682091	77769856	8	77769856	8	77769856	*	M	-0.473684	-3.52941
chr8:77770837:C:G	C	G	0.4883	0.0046	0.4793	0.5168	-0.0046	0.0095	0.6315	0	2.455	11	0.9962	440683	39106	401577	chr8	77770837	8	8	77770837	77770837	1	1	0.4883	430371	0.0375	8	77770837	*	rs1607552	S	78683072	rs1607552	C	G	0.4857	-0.006	0.0017	0.00048	692396	78683072	77770837	8	77770837	8	77770837	*	S	-0.484211	-3.52941
chr8:77772429:T:C	T	C	0.4884	0.0046	0.4795	0.517	-0.0047	0.0095	0.6212	0	2.547	11	0.9955	440683	39106	401577	chr8	77772429	8	8	77772429	77772429	1	1	0.4884	430459	0.0375	8	77772429	*	rs13261797	Y	78684664	rs13261797	T	C	0.4856	-0.006	0.0017	0.00048	692391	78684664	77772429	8	77772429	8	77772429	*	Y	-0.494737	-3.52941
chr8:77774296:T:G	T	G	0.4873	0.0043	0.4792	0.5164	-0.0045	0.0095	0.637	0	2.218	11	0.9976	440683	39106	401577	chr8	77774296	8	8	77774296	77774296	1	1	0.4873	429490	0.0372	8	77774296	*	rs10099141	K	78686531	rs10099141	T	G	0.4853	-0.006	0.0017	0.00047	692415	78686531	77774296	8	77774296	8	77774296	*	K	-0.473684	-3.52941
chr8:77775666:A:G	A	G	0.6463	0.0077	0.6313	0.6713	-0.0034	0.01	0.7356	0	6.269	11	0.8548	440683	39106	401577	chr8	77775666	8	8	77775666	77775666	1	1	0.3537	311739	0.04	8	77775666	*	rs10095781	R	78687901	rs10095781	A	G	0.6393	-0.0076	0.0018	2.5e-05	691907	78687901	77775666	8	77775666	8	77775666	*	R	-0.34	-4.22222
chr8:77776045:A:G	A	G	0.4884	0.0045	0.4795	0.5163	-0.0047	0.0095	0.6227	0	2.611	11	0.9949	440683	39106	401577	chr8	77776045	8	8	77776045	77776045	1	1	0.4884	430459	0.0368	8	77776045	*	rs4739161	R	78688280	rs4739161	A	G	0.4857	-0.006	0.0017	0.00049	692401	78688280	77776045	8	77776045	8	77776045	*	R	-0.494737	-3.52941
chr8:77777034:C:A	A	C	0.5127	0.0043	0.4836	0.5208	0.0044	0.0095	0.6442	0	2.23	11	0.9975	440683	39106	401577	chr8	77777034	8	8	77777034	77777034	1	1	0.4873	429490	0.0372	8	77777034	*	rs13248651	M	78689269	rs13248651	A	C	0.5147	0.006	0.0017	0.00047	692416	78689269	77777034	8	77777034	8	77777034	*	M	0.463158	3.52941
chr8:77778260:T:C	T	C	0.4883	0.0046	0.4795	0.5169	-0.0047	0.0095	0.6232	0	2.529	11	0.9956	440683	39106	401577	chr8	77778260	8	8	77778260	77778260	1	1	0.4883	430371	0.0374	8	77778260	*	rs1401594	Y	78690495	rs1401594	T	C	0.4837	-0.006	0.0017	0.00048	692398	78690495	77778260	8	77778260	8	77778260	*	Y	-0.494737	-3.52941
chr8:77778602:A:G	A	G	0.4874	0.0043	0.4792	0.5164	-0.0045	0.0095	0.6403	0	2.252	11	0.9974	440683	39106	401577	chr8	77778602	8	8	77778602	77778602	1	1	0.4874	429578	0.0372	8	77778602	*	rs6993840	R	78690837	rs6993840	A	G	0.4853	-0.006	0.0017	0.00049	692417	78690837	77778602	8	77778602	8	77778602	*	R	-0.473684	-3.52941
chr8:77779165:G:A	A	G	0.5127	0.0043	0.4837	0.5208	0.0043	0.0095	0.6521	0	2.237	11	0.9975	440683	39106	401577	chr8	77779165	8	8	77779165	77779165	1	1	0.4873	429490	0.0371	8	77779165	*	rs1519342	R	78691400	rs1519342	A	G	0.5144	0.006	0.0017	0.00046	692312	78691400	77779165	8	77779165	8	77779165	*	R	0.452632	3.52941
chr8:77779746:T:C	T	C	0.4873	0.0043	0.4791	0.5164	-0.0044	0.0095	0.6411	0	2.271	11	0.9973	440683	39106	401577	chr8	77779746	8	8	77779746	77779746	1	1	0.4873	429490	0.0373	8	77779746	*	rs7813544	Y	78691981	rs7813544	T	C	0.4856	-0.006	0.0017	0.00049	692413	78691981	77779746	8	77779746	8	77779746	*	Y	-0.463158	-3.52941
chr8:77781152:T:A	A	T	0.5127	0.0043	0.4836	0.5208	0.0046	0.0095	0.6293	0	2.237	11	0.9975	440683	39106	401577	chr8	77781152	8	8	77781152	77781152	1	1	0.4873	429490	0.0372	8	77781152	*	rs1543193	W	78693387	rs1543193	A	T	0.5144	0.006	0.0017	0.00049	692414	78693387	77781152	8	77781152	8	77781152	*	W	0.484211	3.52941
chr8:77781209:C:T	T	C	0.354	0.0079	0.3286	0.3698	0.0034	0.01	0.7328	0	6.26	11	0.8555	440683	39106	401577	chr8	77781209	8	8	77781209	77781209	1	1	0.354	312004	0.0412	8	77781209	*	rs1543192	Y	78693444	rs1543192	T	C	0.3604	0.0075	0.0018	2.5e-05	692009	78693444	77781209	8	77781209	8	77781209	*	Y	0.34	4.16667
chr8:77782920:C:A	A	C	0.5127	0.0043	0.4836	0.5208	0.0046	0.0095	0.6308	0	2.253	11	0.9974	440683	39106	401577	chr8	77782920	8	8	77782920	77782920	1	1	0.4873	429490	0.0372	8	77782920	*	rs1914927	M	78695155	rs1914927	A	C	0.5124	0.006	0.0017	0.00049	692413	78695155	77782920	8	77782920	8	77782920	*	M	0.484211	3.52941
chr8:77784889:T:G	T	G	0.4873	0.0043	0.4792	0.5164	-0.0045	0.0095	0.636	0	2.281	11	0.9972	440683	39106	401577	chr8	77784889	8	8	77784889	77784889	1	1	0.4873	429490	0.0372	8	77784889	*	rs13259473	B	78697124	rs13259473	T	G	0.4858	-0.006	0.0017	0.0005	692411	78697124	77784889	8	77784889	8	77784889	*	B	-0.473684	-3.52941
chr8:77788955:G:C	C	G	0.5127	0.0043	0.4836	0.5211	0.0047	0.0095	0.625	0	2.239	11	0.9975	440683	39106	401577	chr8	77788955	8	8	77788955	77788955	1	1	0.4873	429490	0.0375	8	77788955	*	rs2339129	S	78701190	rs2339129	C	G	0.5144	0.006	0.0017	0.00047	692163	78701190	77788955	8	77788955	8	77788955	*	S	0.494737	3.52941
chr8:77789004:C:T	T	C	0.5126	0.0043	0.4836	0.5209	0.0046	0.0095	0.6298	0	2.258	11	0.9974	440683	39106	401577	chr8	77789004	8	8	77789004	77789004	1	1	0.4874	429578	0.0373	8	77789004	*	rs2879350	Y	78701239	rs2879350	T	C	0.5144	0.006	0.0017	0.00049	692163	78701239	77789004	8	77789004	8	77789004	*	Y	0.484211	3.52941
chr8:77790365:C:T	T	C	0.5115	0.0046	0.4819	0.5205	0.0047	0.0095	0.6246	0	2.466	11	0.9961	440683	39106	401577	chr8	77790365	8	8	77790365	77790365	1	1	0.4885	430547	0.0386	8	77790365	*	rs5012556	Y	78702600	rs5012556	T	C	0.514	0.006	0.0017	0.00048	692163	78702600	77790365	8	77790365	8	77790365	*	Y	0.494737	3.52941
chr8:77793815:T:C	T	C	0.4876	0.0044	0.4792	0.5176	-0.0046	0.0095	0.6276	0	2.244	11	0.9974	440683	39106	401577	chr8	77793815	8	8	77793815	77793815	1	1	0.4876	429754	0.0384	8	77793815	*	rs10481262	Y	78706050	rs10481262	T	C	0.4856	-0.006	0.0017	0.00049	692136	78706050	77793815	8	77793815	8	77793815	*	Y	-0.484211	-3.52941
chr8:77798027:G:A	A	G	0.3542	0.0078	0.3295	0.3696	0.0039	0.01	0.7005	0	6.178	11	0.8613	440683	39106	401577	chr8	77798027	8	8	77798027	77798027	1	1	0.3542	312180	0.0401	8	77798027	*	rs13282185	R	78710262	rs13282185	A	G	0.3614	0.0074	0.0018	2.9e-05	691878	78710262	77798027	8	77798027	8	77798027	*	R	0.39	4.11111
chr8:77807316:A:G	A	G	0.6459	0.0079	0.6306	0.6708	-0.0036	0.01	0.7179	0	6.16	11	0.8625	440683	39106	401577	chr8	77807316	8	8	77807316	77807316	1	1	0.3541	312092	0.0402	8	77807316	*	rs4739168	R	78719551	rs4739168	A	G	0.6389	-0.0078	0.0019	6e-05	528576	78719551	77807316	8	77807316	8	77807316	*	R	-0.36	-4.10526
chr8:77812743:C:T	T	C	0.064	0.0058	0.0453	0.0754	0.0053	0.0197	0.7883	10.8	12.332	11	0.3392	440683	39106	401577	chr8	77812743	8	8	77812743	77812743	1	1	0.064	56407.4	0.0301	8	77812743	*	rs10095586	Y	78724978	rs10095586	T	C	0.06963	0.0135	0.0032	2.2e-05	785881	78724978	77812743	8	77812743	8	77812743	*	Y	0.269036	4.21875
chr8:77814566:G:C	C	G	0.354	0.0079	0.3297	0.3694	0.0037	0.01	0.7132	0	6.054	11	0.8698	440683	39106	401577	chr8	77814566	8	8	77814566	77814566	1	1	0.354	312004	0.0397	8	77814566	*	rs10103427	S	78726801	rs10103427	C	G	0.3611	0.0074	0.0018	3.4e-05	691899	78726801	77814566	8	77814566	8	77814566	*	S	0.37	4.11111
chr8:77816266:G:T	T	G	0.5112	0.0045	0.4818	0.5209	0.0049	0.0095	0.6068	0	2.632	11	0.9948	440683	39106	401577	chr8	77816266	8	8	77816266	77816266	1	1	0.4888	430812	0.0391	8	77816266	*	rs10081424	K	78728501	rs10081424	T	G	0.5106	0.006	0.0017	0.00048	691999	78728501	77816266	8	77816266	8	77816266	*	K	0.515789	3.52941
chr8:77851080:T:C	T	C	0.6992	0.0115	0.6789	0.7242	-0.0033	0.0105	0.753	0	7.886	11	0.7235	440683	39106	401577	chr8	77851080	8	8	77851080	77851080	1	1	0.3008	265115	0.0453	8	77851080	*	rs2129464	Y	78763315	rs2129464	T	C	0.6804	-0.0067	0.0019	0.0003	689016	78763315	77851080	8	77851080	8	77851080	*	Y	-0.314286	-3.52632
chr8:77858237:A:G	A	G	0.6459	0.0075	0.631	0.6713	-0.0041	0.01	0.6796	0	5.596	11	0.8989	440683	39106	401577	chr8	77858237	8	8	77858237	77858237	1	1	0.3541	312092	0.0403	8	77858237	*	rs2879351	R	78770472	rs2879351	A	G	0.6388	-0.007	0.0018	7.4e-05	691892	78770472	77858237	8	77858237	8	77858237	*	R	-0.41	-3.88889
chr8:77874839:C:A	A	C	0.1862	0.0092	0.1722	0.2057	-0.012	0.0123	0.3276	0	10.976	11	0.4453	440683	39106	401577	chr8	77874839	8	8	77874839	77874839	1	1	0.1862	164110	0.0335	8	77874839	*	rs10111712	M	78787074	rs10111712	A	C	0.1808	-0.009	0.0023	8.4e-05	690952	78787074	77874839	8	77874839	8	77874839	*	M	-0.97561	-3.91304
chr8:77888560:A:G	A	G	0.6464	0.0074	0.6314	0.6715	-0.0049	0.01	0.6218	0	5.725	11	0.8911	440683	39106	401577	chr8	77888560	8	8	77888560	77888560	1	1	0.3536	311651	0.0401	8	77888560	*	rs7845776	R	78800795	rs7845776	A	G	0.6396	-0.0071	0.0018	7.1e-05	690228	78800795	77888560	8	77888560	8	77888560	*	R	-0.49	-3.94444
chr8:77898354:C:A	A	C	0.1696	0.0098	0.1545	0.1902	-0.0133	0.0127	0.298	0	7.772	11	0.7336	440683	39106	401577	chr8	77898354	8	8	77898354	77898354	1	1	0.1696	149480	0.0357	8	77898354	*	rs10087251	M	78810589	rs10087251	A	C	0.1635	-0.0104	0.0026	7.3e-05	514968	78810589	77898354	8	77898354	8	77898354	*	M	-1.04724	-4
chr8:77899854:C:T	T	C	0.1699	0.0098	0.1546	0.1903	-0.0119	0.0127	0.3511	0	7.943	11	0.7184	440683	39106	401577	chr8	77899854	8	8	77899854	77899854	1	1	0.1699	149744	0.0357	8	77899854	*	rs10091852	Y	78812089	rs10091852	T	C	0.1635	-0.0097	0.0024	4.4e-05	689871	78812089	77899854	8	77899854	8	77899854	*	Y	-0.937008	-4.04167
chr8:77904699:T:C	T	C	0.829	0.0098	0.8096	0.8445	0.0124	0.0127	0.3274	0	7.453	11	0.7613	440683	39106	401577	chr8	77904699	8	8	77904699	77904699	1	1	0.171	150714	0.0349	8	77904699	*	rs16939574	Y	78816934	rs16939574	T	C	0.8341	0.0098	0.0024	3.9e-05	689491	78816934	77904699	8	77904699	8	77904699	*	Y	0.976378	4.08333
chr8:77905334:T:A	A	T	0.1539	0.0083	0.1412	0.1681	-0.0031	0.0133	0.8152	0	9.069	11	0.6155	440683	39106	401577	chr8	77905334	8	8	77905334	77905334	1	1	0.1539	135642	0.0269	8	77905334	*	rs17479482	W	78817569	rs17479482	A	T	0.1525	-0.0107	0.0025	1.8e-05	688429	78817569	77905334	8	77905334	8	77905334	*	W	-0.233083	-4.28
chr8:77913352:A:C	A	C	0.8259	0.0103	0.8055	0.8426	0.0095	0.0126	0.4492	0	8.353	11	0.6814	440683	39106	401577	chr8	77913352	8	8	77913352	77913352	1	1	0.1741	153446	0.0371	8	77913352	*	rs7812361	M	78825587	rs7812361	A	C	0.8334	0.0096	0.0024	4.6e-05	689533	78825587	77913352	8	77913352	8	77913352	*	M	0.753968	4
chr8:77914069:T:G	T	G	0.6384	0.0085	0.6233	0.6606	-0.0061	0.0099	0.5361	0	5.337	11	0.9138	440683	39106	401577	chr8	77914069	8	8	77914069	77914069	1	1	0.3616	318702	0.0373	8	77914069	*	rs17388781	K	78826304	rs17388781	T	G	0.633	-0.0068	0.0018	0.00013	688070	78826304	77914069	8	77914069	8	77914069	*	K	-0.616162	-3.77778
chr8:77923542:C:T	T	C	0.6036	0.0144	0.5813	0.6321	0.0062	0.0098	0.5274	0	5.234	11	0.9193	440683	39106	401577	chr8	77923542	8	8	77923542	77923542	1	1	0.3964	349373	0.0508	8	77923542	*	rs10156234	Y	78835777	rs10156234	T	C	0.6186	0.0071	0.0018	6.6e-05	683184	78835777	77923542	8	77923542	8	77923542	*	Y	0.632653	3.94444
chr8:77928895:A:C	A	C	0.3951	0.0142	0.3665	0.4181	-0.0055	0.0098	0.5763	0	5.44	11	0.908	440683	39106	401577	chr8	77928895	8	8	77928895	77928895	1	1	0.3951	348228	0.0516	8	77928895	*	rs1987981	H	78841130	rs1987981	A	C	0.3818	-0.0073	0.0018	4.5e-05	686169	78841130	77928895	8	77928895	8	77928895	*	H	-0.561224	-4.05556
chr8:77933305:C:T	T	C	0.314	0.0156	0.2843	0.3331	-0.0062	0.0103	0.5476	0	5.881	11	0.8812	440683	39106	401577	chr8	77933305	8	8	77933305	77933305	1	1	0.314	276749	0.0488	8	77933305	*	rs5028574	Y	78845540	rs5028574	T	C	0.2997	-0.0077	0.0019	5.8e-05	691237	78845540	77933305	8	77933305	8	77933305	*	Y	-0.601942	-4.05263
chr8:77933643:T:C	T	C	0.6859	0.0155	0.6672	0.7157	0.0062	0.0103	0.5454	0	5.923	11	0.8784	440683	39106	401577	chr8	77933643	8	8	77933643	77933643	1	1	0.3141	276837	0.0485	8	77933643	*	rs5028573	Y	78845878	rs5028573	T	C	0.7005	0.0076	0.0019	6.1e-05	691239	78845878	77933643	8	77933643	8	77933643	*	Y	0.601942	4
chr8:77934234:T:G	T	G	0.4173	0.0181	0.3854	0.4644	-0.0019	0.0097	0.842	0	4.463	11	0.9544	440683	39106	401577	chr8	77934234	8	8	77934234	77934234	1	1	0.4173	367794	0.079	8	77934234	*	rs10504661	K	78846469	rs10504661	T	G	0.3995	-0.0078	0.0017	3.1e-06	788868	78846469	77934234	8	77934234	8	77934234	*	K	-0.195876	-4.58824
chr8:77935208:C:T	T	C	0.3591	0.0086	0.3352	0.3758	0.0054	0.01	0.5842	0	5.262	11	0.9178	440683	39106	401577	chr8	77935208	8	8	77935208	77935208	1	1	0.3591	316499	0.0406	8	77935208	*	rs10111889	Y	78847443	rs10111889	T	C	0.3665	0.007	0.0018	8.9e-05	689094	78847443	77935208	8	77935208	8	77935208	*	Y	0.54	3.88889
chr8:77939445:C:G	C	G	0.6858	0.0157	0.6671	0.7157	0.0059	0.0103	0.5669	0	5.934	11	0.8777	440683	39106	401577	chr8	77939445	8	8	77939445	77939445	1	1	0.3142	276925	0.0486	8	77939445	*	rs1843744	S	78851680	rs1843744	C	G	0.7003	0.0077	0.0019	5e-05	691240	78851680	77939445	8	77939445	8	77939445	*	S	0.572816	4.05263
chr8:77940453:A:C	A	C	0.6859	0.0156	0.6671	0.7157	0.0064	0.0103	0.5371	0	6.08	11	0.868	440683	39106	401577	chr8	77940453	8	8	77940453	77940453	1	1	0.3141	276837	0.0486	8	77940453	*	rs1386341	M	78852688	rs1386341	A	C	0.7003	0.0077	0.0019	5.1e-05	691246	78852688	77940453	8	77940453	8	77940453	*	M	0.621359	4.05263
chr8:77951207:C:T	T	C	0.3558	0.0216	0.3219	0.401	-0.006	0.01	0.5489	0	4.47	11	0.9541	440683	39106	401577	chr8	77951207	8	8	77951207	77951207	1	1	0.3558	313590	0.0791	8	77951207	*	rs11998680	Y	78863442	rs11998680	T	C	0.3397	-0.0073	0.0018	7.7e-05	692355	78863442	77951207	8	77951207	8	77951207	*	Y	-0.6	-4.05556
chr8:77951531:C:G	C	G	0.4178	0.018	0.3857	0.4645	-0.0028	0.0097	0.7722	0	4.771	11	0.9418	440683	39106	401577	chr8	77951531	8	8	77951531	77951531	1	1	0.4178	368235	0.0788	8	77951531	*	rs12541492	S	78863766	rs12541492	C	G	0.3998	-0.0072	0.0018	4.7e-05	690920	78863766	77951531	8	77951531	8	77951531	*	S	-0.28866	-4
chr8:77951823:A:G	A	G	0.8482	0.0091	0.832	0.8618	0.0049	0.0133	0.7129	0	6.396	11	0.8457	440683	39106	401577	chr8	77951823	8	8	77951823	77951823	1	1	0.1518	133791	0.0298	8	77951823	*	rs959439	R	78864058	rs959439	A	G	0.8527	0.0103	0.0025	3.3e-05	690343	78864058	77951823	8	77951823	8	77951823	*	R	0.368421	4.12
chr8:77952990:A:G	A	G	0.6858	0.0156	0.6668	0.7156	0.0069	0.0103	0.5039	0	6.288	11	0.8534	440683	39106	401577	chr8	77952990	8	8	77952990	77952990	1	1	0.3142	276925	0.0488	8	77952990	*	rs13266496	R	78865225	rs13266496	A	G	0.7001	0.0077	0.0019	5.2e-05	691023	78865225	77952990	8	77952990	8	77952990	*	R	0.669903	4.05263
chr8:77954940:T:C	T	C	0.4176	0.0179	0.3859	0.464	-0.0026	0.0097	0.7861	0	4.932	11	0.9344	440683	39106	401577	chr8	77954940	8	8	77954940	77954940	1	1	0.4176	368058	0.0781	8	77954940	*	rs10088166	Y	78867175	rs10088166	T	C	0.3997	-0.0072	0.0018	6.4e-05	685046	78867175	77954940	8	77954940	8	77954940	*	Y	-0.268041	-4
chr8:77956444:A:T	A	T	0.6859	0.0157	0.6674	0.7162	0.0063	0.0103	0.5433	0	6.483	11	0.8393	440683	39106	401577	chr8	77956444	8	8	77956444	77956444	1	1	0.3141	276837	0.0488	8	77956444	*	rs10504663	W	78868679	rs10504663	A	T	0.7011	0.0081	0.0019	2.6e-05	686889	78868679	77956444	8	77956444	8	77956444	*	W	0.61165	4.26316
chr8:77958708:C:A	A	C	0.3234	0.0141	0.2958	0.3479	-0.0143	0.0102	0.1584	0	6.674	11	0.8248	440683	39106	401577	chr8	77958708	8	8	77958708	77958708	1	1	0.3234	285034	0.0521	8	77958708	*	rs7016237	V	78870943	rs7016237	A	C	0.3126	-0.0085	0.0019	7.2e-06	687917	78870943	77958708	8	77958708	8	77958708	*	V	-1.40196	-4.47368
chr8:77959241:A:G	A	G	0.6766	0.014	0.6517	0.7041	0.0142	0.0102	0.1624	0	6.679	11	0.8244	440683	39106	401577	chr8	77959241	8	8	77959241	77959241	1	1	0.3234	285034	0.0524	8	77959241	*	rs11994969	R	78871476	rs11994969	A	G	0.6879	0.0084	0.0019	8.5e-06	692450	78871476	77959241	8	77959241	8	77959241	*	R	1.39216	4.42105
chr8:77959273:G:T	T	G	0.3234	0.0141	0.2958	0.348	-0.0144	0.0102	0.1577	0	6.77	11	0.8174	440683	39106	401577	chr8	77959273	8	8	77959273	77959273	1	1	0.3234	285034	0.0522	8	77959273	*	rs11987930	K	78871508	rs11987930	T	G	0.3121	-0.0084	0.0019	7.7e-06	692420	78871508	77959273	8	77959273	8	77959273	*	K	-1.41176	-4.42105
chr8:77959299:G:A	A	G	0.3234	0.0141	0.2958	0.348	-0.0142	0.0102	0.1615	0	6.789	11	0.8159	440683	39106	401577	chr8	77959299	8	8	77959299	77959299	1	1	0.3234	285034	0.0522	8	77959299	*	rs11987933	R	78871534	rs11987933	A	G	0.3121	-0.0084	0.0019	8.6e-06	692420	78871534	77959299	8	77959299	8	77959299	*	R	-1.39216	-4.42105
chr8:77959569:C:G	C	G	0.4228	0.0171	0.3928	0.4662	-0.0037	0.0097	0.7031	0	8.184	11	0.6968	440683	39106	401577	chr8	77959569	8	8	77959569	77959569	1	1	0.4228	372642	0.0734	8	77959569	*	rs10099742	V	78871804	rs10099742	C	G	0.4062	-0.0086	0.0018	1.2e-06	690440	78871804	77959569	8	77959569	8	77959569	*	V	-0.381443	-4.77778
chr8:77960102:T:C	T	C	0.6766	0.0141	0.652	0.7042	0.0143	0.0102	0.1594	0	6.628	11	0.8284	440683	39106	401577	chr8	77960102	8	8	77960102	77960102	1	1	0.3234	285034	0.0522	8	77960102	*	rs7834051	Y	78872337	rs7834051	T	C	0.6871	0.0083	0.0019	8.8e-06	692466	78872337	77960102	8	77960102	8	77960102	*	Y	1.40196	4.36842
chr8:77960146:C:T	T	C	0.3235	0.0141	0.2958	0.348	-0.0143	0.0102	0.158	0	6.656	11	0.8263	440683	39106	401577	chr8	77960146	8	8	77960146	77960146	1	1	0.3235	285122	0.0522	8	77960146	*	rs7815883	Y	78872381	rs7815883	T	C	0.3129	-0.0084	0.0019	7.9e-06	692466	78872381	77960146	8	77960146	8	77960146	*	Y	-1.40196	-4.42105
chr8:77960223:A:G	A	G	0.6764	0.0141	0.652	0.704	0.0145	0.0102	0.155	0	6.691	11	0.8235	440683	39106	401577	chr8	77960223	8	8	77960223	77960223	1	1	0.3236	285210	0.052	8	77960223	*	rs7819368	R	78872458	rs7819368	A	G	0.687	0.0083	0.0019	9.1e-06	692561	78872458	77960223	8	77960223	8	77960223	*	R	1.42157	4.36842
chr8:77960387:C:T	T	C	0.3236	0.0141	0.296	0.348	-0.0145	0.0102	0.1547	0	6.64	11	0.8274	440683	39106	401577	chr8	77960387	8	8	77960387	77960387	1	1	0.3236	285210	0.052	8	77960387	*	rs10103514	Y	78872622	rs10103514	T	C	0.313	-0.0083	0.0019	9.1e-06	692557	78872622	77960387	8	77960387	8	77960387	*	Y	-1.42157	-4.36842
chr8:77961196:A:T	A	T	0.6762	0.0141	0.652	0.704	0.0148	0.0102	0.1444	0	6.905	11	0.8067	440683	39106	401577	chr8	77961196	8	8	77961196	77961196	1	1	0.3238	285386	0.052	8	77961196	*	rs6989539	W	78873431	rs6989539	A	T	0.687	0.0083	0.0019	9.5e-06	692571	78873431	77961196	8	77961196	8	77961196	*	W	1.45098	4.36842
chr8:77961833:C:A	A	C	0.1441	0.0041	0.1371	0.1541	-0.0257	0.0136	0.05812	0	6.499	11	0.8381	440683	39106	401577	chr8	77961833	8	8	77961833	77961833	1	1	0.1441	127005	0.017	8	77961833	*	rs6994537	M	78874068	rs6994537	A	C	0.1448	-0.0123	0.0025	1.1e-06	692491	78874068	77961833	8	77961833	8	77961833	*	M	-1.88971	-4.92
chr8:77961849:C:T	T	C	0.3237	0.0141	0.2961	0.3479	-0.0151	0.0102	0.1382	0	6.934	11	0.8044	440683	39106	401577	chr8	77961849	8	8	77961849	77961849	1	1	0.3237	285298	0.0518	8	77961849	*	rs6994543	Y	78874084	rs6994543	T	C	0.313	-0.0084	0.0019	7.7e-06	692574	78874084	77961849	8	77961849	8	77961849	*	Y	-1.48039	-4.42105
chr8:77962641:T:C	T	C	0.6763	0.0141	0.6519	0.7038	0.015	0.0102	0.1387	0	6.883	11	0.8085	440683	39106	401577	chr8	77962641	8	8	77962641	77962641	1	1	0.3237	285298	0.0519	8	77962641	*	rs6981844	Y	78874876	rs6981844	T	C	0.687	0.0084	0.0019	8.7e-06	692574	78874876	77962641	8	77962641	8	77962641	*	Y	1.47059	4.42105
chr8:77962693:A:G	A	G	0.6763	0.0141	0.6519	0.7038	0.015	0.0102	0.1393	0	6.864	11	0.81	440683	39106	401577	chr8	77962693	8	8	77962693	77962693	1	1	0.3237	285298	0.0519	8	77962693	*	rs6999607	R	78874928	rs6999607	A	G	0.687	0.0084	0.0019	7.7e-06	692574	78874928	77962693	8	77962693	8	77962693	*	R	1.47059	4.42105
chr8:77962842:C:T	T	C	0.3237	0.0141	0.2962	0.3481	-0.0151	0.0102	0.1382	0	6.901	11	0.8071	440683	39106	401577	chr8	77962842	8	8	77962842	77962842	1	1	0.3237	285298	0.0519	8	77962842	*	rs7000023	Y	78875077	rs7000023	T	C	0.313	-0.0084	0.0019	7.6e-06	692568	78875077	77962842	8	77962842	8	77962842	*	Y	-1.48039	-4.42105
chr8:77963891:C:T	T	C	0.3265	0.0136	0.2997	0.3473	-0.0148	0.0101	0.1438	0	7.515	11	0.756	440683	39106	401577	chr8	77963891	8	8	77963891	77963891	1	1	0.3265	287766	0.0476	8	77963891	*	rs1486921	Y	78876126	rs1486921	T	C	0.3131	-0.0086	0.0019	5.4e-06	691542	78876126	77963891	8	77963891	8	77963891	*	Y	-1.46535	-4.52632
chr8:77964024:T:C	T	C	0.6762	0.0141	0.6541	0.7037	0.0152	0.0102	0.1344	0	6.753	11	0.8187	440683	39106	401577	chr8	77964024	8	8	77964024	77964024	1	1	0.3238	285386	0.0496	8	77964024	*	rs4509310	Y	78876259	rs4509310	T	C	0.687	0.0083	0.0019	8.8e-06	692477	78876259	77964024	8	77964024	8	77964024	*	Y	1.4902	4.36842
chr8:77964438:A:T	A	T	0.6763	0.0141	0.6542	0.7038	0.0152	0.0102	0.1351	0	6.751	11	0.8189	440683	39106	401577	chr8	77964438	8	8	77964438	77964438	1	1	0.3237	285298	0.0496	8	77964438	*	rs4570145	W	78876673	rs4570145	A	T	0.687	0.0085	0.0021	3.7e-05	510656	78876673	77964438	8	77964438	8	77964438	*	W	1.4902	4.04762
chr8:77964449:G:A	A	G	0.3237	0.0141	0.2962	0.3458	-0.0151	0.0102	0.1359	0	6.715	11	0.8217	440683	39106	401577	chr8	77964449	8	8	77964449	77964449	1	1	0.3237	285298	0.0496	8	77964449	*	rs4406385	R	78876684	rs4406385	A	G	0.313	-0.0084	0.0019	8.3e-06	692476	78876684	77964449	8	77964449	8	77964449	*	R	-1.48039	-4.42105
chr8:77964510:A:G	A	G	0.6762	0.0139	0.6542	0.703	0.0153	0.0102	0.1323	0	6.777	11	0.8168	440683	39106	401577	chr8	77964510	8	8	77964510	77964510	1	1	0.3238	285386	0.0488	8	77964510	*	rs1872769	R	78876745	rs1872769	A	G	0.687	0.0083	0.0019	8.8e-06	692222	78876745	77964510	8	77964510	8	77964510	*	R	1.5	4.36842
chr8:77965021:A:G	A	G	0.6763	0.014	0.6542	0.7036	0.0152	0.0102	0.135	0	6.729	11	0.8206	440683	39106	401577	chr8	77965021	8	8	77965021	77965021	1	1	0.3237	285298	0.0494	8	77965021	*	rs1386339	R	78877256	rs1386339	A	G	0.687	0.0084	0.0019	8.2e-06	692476	78877256	77965021	8	77965021	8	77965021	*	R	1.4902	4.42105
chr8:77965606:T:C	T	C	0.6762	0.0141	0.6541	0.7038	0.0152	0.0102	0.135	0	6.907	11	0.8065	440683	39106	401577	chr8	77965606	8	8	77965606	77965606	1	1	0.3238	285386	0.0497	8	77965606	*	rs1352212	Y	78877841	rs1352212	T	C	0.687	0.0084	0.0019	8.4e-06	692460	78877841	77965606	8	77965606	8	77965606	*	Y	1.4902	4.42105
chr8:77965801:G:A	A	G	0.3239	0.014	0.297	0.3458	-0.0151	0.0102	0.1361	0	6.746	11	0.8193	440683	39106	401577	chr8	77965801	8	8	77965801	77965801	1	1	0.3239	285474	0.0488	8	77965801	*	rs1352213	R	78878036	rs1352213	A	G	0.313	-0.0084	0.0019	8.3e-06	692288	78878036	77965801	8	77965801	8	77965801	*	R	-1.48039	-4.42105
chr8:77966685:G:A	A	G	0.3237	0.0141	0.2963	0.3458	-0.0151	0.0102	0.1364	0	6.758	11	0.8183	440683	39106	401577	chr8	77966685	8	8	77966685	77966685	1	1	0.3237	285298	0.0495	8	77966685	*	rs7823657	R	78878920	rs7823657	A	G	0.313	-0.0084	0.0019	8.2e-06	692476	78878920	77966685	8	77966685	8	77966685	*	R	-1.48039	-4.42105
chr8:77966871:G:A	A	G	0.3242	0.0139	0.2967	0.346	-0.0153	0.0102	0.1307	0	6.931	11	0.8047	440683	39106	401577	chr8	77966871	8	8	77966871	77966871	1	1	0.3242	285739	0.0493	8	77966871	*	rs7823969	R	78879106	rs7823969	A	G	0.3088	-0.0083	0.0019	1.1e-05	691548	78879106	77966871	8	77966871	8	77966871	*	R	-1.5	-4.36842
chr8:77966954:A:G	A	G	0.4225	0.017	0.3932	0.4651	-0.0044	0.0097	0.6525	0	8.092	11	0.7051	440683	39106	401577	chr8	77966954	8	8	77966954	77966954	1	1	0.4225	372377	0.0719	8	77966954	*	rs4739185	R	78879189	rs4739185	A	G	0.4062	-0.0085	0.0018	1.3e-06	690443	78879189	77966954	8	77966954	8	77966954	*	R	-0.453608	-4.72222
chr8:77967293:T:C	T	C	0.6763	0.0141	0.6542	0.7039	0.0152	0.0102	0.1342	0	6.728	11	0.8206	440683	39106	401577	chr8	77967293	8	8	77967293	77967293	1	1	0.3237	285298	0.0497	8	77967293	*	rs1552434	Y	78879528	rs1552434	T	C	0.687	0.0084	0.0019	7.5e-06	692446	78879528	77967293	8	77967293	8	77967293	*	Y	1.4902	4.42105
chr8:77967500:T:C	T	C	0.6446	0.0079	0.6287	0.6667	-0.0083	0.01	0.4069	0	10.766	11	0.4631	440683	39106	401577	chr8	77967500	8	8	77967500	77967500	1	1	0.3554	313237	0.038	8	77967500	*	rs7017908	Y	78879735	rs7017908	T	C	0.636	-0.0082	0.0018	3.7e-06	688493	78879735	77967500	8	77967500	8	77967500	*	Y	-0.83	-4.55556
chr8:77968085:C:A	A	C	0.3238	0.0141	0.2963	0.3458	-0.0152	0.0101	0.1354	0	6.718	11	0.8215	440683	39106	401577	chr8	77968085	8	8	77968085	77968085	1	1	0.3238	285386	0.0495	8	77968085	*	rs1486922	M	78880320	rs1486922	A	C	0.313	-0.0084	0.0019	8e-06	692448	78880320	77968085	8	77968085	8	77968085	*	M	-1.50495	-4.42105
chr8:77968509:A:G	A	G	0.4231	0.0171	0.3932	0.4652	-0.0044	0.0097	0.6477	0	8.256	11	0.6902	440683	39106	401577	chr8	77968509	8	8	77968509	77968509	1	1	0.4231	372906	0.072	8	77968509	*	rs13248588	R	78880744	rs13248588	A	G	0.4063	-0.0085	0.0018	1.2e-06	690481	78880744	77968509	8	77968509	8	77968509	*	R	-0.453608	-4.72222
chr8:77969099:C:T	T	C	0.3239	0.0141	0.2963	0.3459	-0.0151	0.0101	0.1356	0	6.746	11	0.8193	440683	39106	401577	chr8	77969099	8	8	77969099	77969099	1	1	0.3239	285474	0.0496	8	77969099	*	rs987472	Y	78881334	rs987472	T	C	0.313	-0.0084	0.0019	7.4e-06	692472	78881334	77969099	8	77969099	8	77969099	*	Y	-1.49505	-4.42105
chr8:77969448:C:T	T	C	0.172	0.0091	0.1578	0.1901	-0.0163	0.0126	0.1968	0	6.86	11	0.8103	440683	39106	401577	chr8	77969448	8	8	77969448	77969448	1	1	0.172	151595	0.0323	8	77969448	*	rs16939586	Y	78881683	rs16939586	T	C	0.1669	-0.0112	0.0024	2.1e-06	692566	78881683	77969448	8	77969448	8	77969448	*	Y	-1.29365	-4.66667
chr8:77969772:G:A	A	G	0.3554	0.0077	0.3333	0.3711	0.008	0.01	0.4204	0	10.84	11	0.4568	440683	39106	401577	chr8	77969772	8	8	77969772	77969772	1	1	0.3554	313237	0.0378	8	77969772	*	rs17481178	R	78882007	rs17481178	A	G	0.3641	0.0088	0.0017	1.7e-07	791193	78882007	77969772	8	77969772	8	77969772	*	R	0.8	5.17647
chr8:77970278:A:G	A	G	0.6762	0.0141	0.6542	0.7038	0.0154	0.0102	0.1304	0	6.757	11	0.8184	440683	39106	401577	chr8	77970278	8	8	77970278	77970278	1	1	0.3238	285386	0.0496	8	77970278	*	rs4324910	R	78882513	rs4324910	A	G	0.687	0.0084	0.0019	6.9e-06	692472	78882513	77970278	8	77970278	8	77970278	*	R	1.5098	4.42105
chr8:77970315:T:C	T	C	0.6762	0.0141	0.6542	0.7037	0.0151	0.0101	0.1357	0	6.661	11	0.8259	440683	39106	401577	chr8	77970315	8	8	77970315	77970315	1	1	0.3238	285386	0.0495	8	77970315	*	rs4628250	Y	78882550	rs4628250	T	C	0.687	0.0083	0.0019	9.3e-06	692393	78882550	77970315	8	77970315	8	77970315	*	Y	1.49505	4.36842
chr8:77970498:C:T	T	C	0.3239	0.0141	0.2963	0.3458	-0.0151	0.0101	0.1368	0	6.738	11	0.8199	440683	39106	401577	chr8	77970498	8	8	77970498	77970498	1	1	0.3239	285474	0.0495	8	77970498	*	rs4626583	Y	78882733	rs4626583	T	C	0.313	-0.0085	0.0019	6.5e-06	692472	78882733	77970498	8	77970498	8	77970498	*	Y	-1.49505	-4.47368
chr8:77970849:C:A	A	C	0.1442	0.0041	0.1371	0.153	-0.0257	0.0136	0.05836	0	6.279	11	0.8541	440683	39106	401577	chr8	77970849	8	8	77970849	77970849	1	1	0.1442	127093	0.0159	8	77970849	*	rs11782881	M	78883084	rs11782881	A	C	0.1445	-0.0122	0.0025	1.1e-06	692493	78883084	77970849	8	77970849	8	77970849	*	M	-1.88971	-4.88
chr8:77971091:T:G	T	G	0.6761	0.0141	0.6542	0.7036	0.0152	0.0102	0.1355	0	6.741	11	0.8196	440683	39106	401577	chr8	77971091	8	8	77971091	77971091	1	1	0.3239	285474	0.0494	8	77971091	*	rs2171314	K	78883326	rs2171314	T	G	0.687	0.0084	0.0019	8.7e-06	692471	78883326	77971091	8	77971091	8	77971091	*	K	1.4902	4.42105
chr8:77971210:T:C	T	C	0.4224	0.017	0.3931	0.465	-0.0045	0.0097	0.6424	0	8.041	11	0.7097	440683	39106	401577	chr8	77971210	8	8	77971210	77971210	1	1	0.4224	372289	0.0719	8	77971210	*	rs1486923	Y	78883445	rs1486923	T	C	0.4068	-0.0088	0.0017	1.2e-07	788294	78883445	77971210	8	77971210	8	77971210	*	Y	-0.463918	-5.17647
chr8:77972824:G:T	T	G	0.3239	0.0141	0.2962	0.3458	-0.0151	0.0101	0.136	0	6.727	11	0.8207	440683	39106	401577	chr8	77972824	8	8	77972824	77972824	1	1	0.3239	285474	0.0496	8	77972824	*	rs6987518	K	78885059	rs6987518	T	G	0.313	-0.0085	0.0019	6.5e-06	692471	78885059	77972824	8	77972824	8	77972824	*	K	-1.49505	-4.47368
chr8:77973741:A:G	A	G	0.6753	0.0142	0.6509	0.7037	0.0154	0.0101	0.129	0	6.539	11	0.8351	440683	39106	401577	chr8	77973741	8	8	77973741	77973741	1	1	0.3247	286180	0.0528	8	77973741	*	rs7823046	R	78885976	rs7823046	A	G	0.6867	0.0084	0.0019	7.7e-06	692091	78885976	77973741	8	77973741	8	77973741	*	R	1.52475	4.42105
chr8:77978309:C:T	T	C	0.3239	0.0141	0.2962	0.349	-0.0153	0.0101	0.1328	0	6.666	11	0.8254	440683	39106	401577	chr8	77978309	8	8	77978309	77978309	1	1	0.3239	285474	0.0528	8	77978309	*	rs10104780	Y	78890544	rs10104780	T	C	0.313	-0.0087	0.002	1.9e-05	535692	78890544	77978309	8	77978309	8	77978309	*	Y	-1.51485	-4.35
chr8:77981707:G:A	A	G	0.3554	0.0081	0.3327	0.3721	0.0082	0.0099	0.4083	0	10.941	11	0.4482	440683	39106	401577	chr8	77981707	8	8	77981707	77981707	1	1	0.3554	313237	0.0394	8	77981707	*	rs879256	R	78893942	rs879256	A	G	0.364	0.0083	0.0018	3.3e-06	688565	78893942	77981707	8	77981707	8	77981707	*	R	0.828283	4.61111
chr8:77982094:T:A	A	T	0.3238	0.0141	0.2962	0.3458	-0.0152	0.0101	0.1346	0	6.687	11	0.8238	440683	39106	401577	chr8	77982094	8	8	77982094	77982094	1	1	0.3238	285386	0.0496	8	77982094	*	rs873005	W	78894329	rs873005	A	T	0.313	-0.0084	0.0019	8.1e-06	692471	78894329	77982094	8	77982094	8	77982094	*	W	-1.50495	-4.42105
chr8:77982247:A:T	A	T	0.6762	0.0141	0.6542	0.7038	0.0152	0.0101	0.135	0	6.718	11	0.8214	440683	39106	401577	chr8	77982247	8	8	77982247	77982247	1	1	0.3238	285386	0.0496	8	77982247	*	rs873004	W	78894482	rs873004	A	T	0.687	0.0084	0.0019	7.7e-06	692533	78894482	77982247	8	77982247	8	77982247	*	W	1.50495	4.42105
chr8:77982770:G:A	A	G	0.3238	0.0141	0.2962	0.3458	-0.0152	0.0101	0.1354	0	6.714	11	0.8218	440683	39106	401577	chr8	77982770	8	8	77982770	77982770	1	1	0.3238	285386	0.0496	8	77982770	*	rs2054826	R	78895005	rs2054826	A	G	0.313	-0.0083	0.0019	9e-06	692576	78895005	77982770	8	77982770	8	77982770	*	R	-1.50495	-4.36842
chr8:77982834:T:C	T	C	0.6762	0.0141	0.6542	0.7038	0.0151	0.0101	0.1355	0	6.713	11	0.8218	440683	39106	401577	chr8	77982834	8	8	77982834	77982834	1	1	0.3238	285386	0.0496	8	77982834	*	rs2054827	Y	78895069	rs2054827	T	C	0.687	0.0083	0.0019	9e-06	692576	78895069	77982834	8	77982834	8	77982834	*	Y	1.49505	4.36842
chr8:77984687:A:G	A	G	0.6762	0.0141	0.6541	0.7039	0.0153	0.0101	0.1323	0	6.685	11	0.824	440683	39106	401577	chr8	77984687	8	8	77984687	77984687	1	1	0.3238	285386	0.0498	8	77984687	*	rs901488	R	78896922	rs901488	A	G	0.687	0.0084	0.0019	7.9e-06	692517	78896922	77984687	8	77984687	8	77984687	*	R	1.51485	4.42105
chr8:77984912:G:A	A	G	0.1442	0.0041	0.1371	0.1534	-0.026	0.0136	0.05507	0	6.293	11	0.8531	440683	39106	401577	chr8	77984912	8	8	77984912	77984912	1	1	0.1442	127093	0.0163	8	77984912	*	rs880091	R	78897147	rs880091	A	G	0.1439	-0.0122	0.0025	1.1e-06	692185	78897147	77984912	8	77984912	8	77984912	*	R	-1.91176	-4.88
chr8:77985562:A:T	A	T	0.7034	0.0108	0.6875	0.7256	0.0202	0.0104	0.05183	0	5.706	11	0.8923	440683	39106	401577	chr8	77985562	8	8	77985562	77985562	1	1	0.2966	261413	0.0381	8	77985562	*	rs936887	W	78897797	rs936887	A	T	0.7097	0.0083	0.0022	0.00012	655601	78897797	77985562	8	77985562	8	77985562	*	W	1.94231	3.77273
chr8:77985594:C:G	C	G	0.7033	0.0109	0.6875	0.7257	0.0201	0.0104	0.05275	0	5.691	11	0.8932	440683	39106	401577	chr8	77985594	8	8	77985594	77985594	1	1	0.2967	261501	0.0382	8	77985594	*	rs936888	S	78897829	rs936888	C	G	0.7064	0.0087	0.0019	6.1e-06	692573	78897829	77985594	8	77985594	8	77985594	*	S	1.93269	4.57895
chr8:77985691:A:G	A	G	0.7033	0.0109	0.6875	0.7257	0.0202	0.0104	0.05217	0	5.738	11	0.8903	440683	39106	401577	chr8	77985691	8	8	77985691	77985691	1	1	0.2967	261501	0.0382	8	77985691	*	rs936889	R	78897926	rs936889	A	G	0.7105	0.0087	0.0019	6.2e-06	692573	78897926	77985691	8	77985691	8	77985691	*	R	1.94231	4.57895
chr8:77987253:C:T	T	C	0.2967	0.0108	0.2744	0.3125	-0.0201	0.0104	0.05295	0	5.765	11	0.8885	440683	39106	401577	chr8	77987253	8	8	77987253	77987253	1	1	0.2967	261501	0.0381	8	77987253	*	rs13261483	Y	78899488	rs13261483	T	C	0.2903	-0.0087	0.0019	6.2e-06	692576	78899488	77987253	8	77987253	8	77987253	*	Y	-1.93269	-4.57895
chr8:77988268:G:T	T	G	0.2967	0.0108	0.2744	0.3125	-0.0202	0.0104	0.05169	0	5.728	11	0.8909	440683	39106	401577	chr8	77988268	8	8	77988268	77988268	1	1	0.2967	261501	0.0381	8	77988268	*	rs12675858	D	78900503	rs12675858	T	G	0.29	-0.0088	0.0019	6.4e-06	686449	78900503	77988268	8	77988268	8	77988268	*	D	-1.94231	-4.63158
chr8:77990416:G:A	A	G	0.2966	0.0108	0.2744	0.3153	-0.0203	0.0104	0.05082	0	5.641	11	0.8962	440683	39106	401577	chr8	77990416	8	8	77990416	77990416	1	1	0.2966	261413	0.0409	8	77990416	*	rs4607596	R	78902651	rs4607596	A	G	0.2903	-0.0087	0.0019	7e-06	690139	78902651	77990416	8	77990416	8	77990416	*	R	-1.95192	-4.57895
chr8:77990778:G:A	A	G	0.5775	0.0171	0.5347	0.6071	0.0041	0.0097	0.6683	0	8.287	11	0.6874	440683	39106	401577	chr8	77990778	8	8	77990778	77990778	1	1	0.4225	372377	0.0724	8	77990778	*	rs10808823	R	78903013	rs10808823	A	G	0.5938	0.0085	0.0018	1.4e-06	690513	78903013	77990778	8	77990778	8	77990778	*	R	0.42268	4.72222
chr8:77991621:G:A	A	G	0.2966	0.0108	0.2744	0.3125	-0.0205	0.0104	0.04905	0	5.671	11	0.8944	440683	39106	401577	chr8	77991621	8	8	77991621	77991621	1	1	0.2966	261413	0.0381	8	77991621	*	rs12677681	R	78903856	rs12677681	A	G	0.2909	-0.0084	0.0019	1.4e-05	692357	78903856	77991621	8	77991621	8	77991621	*	R	-1.97115	-4.42105
chr8:77991727:G:C	C	G	0.144	0.0041	0.1371	0.1531	-0.0267	0.0136	0.0491	0	6.225	11	0.858	440683	39106	401577	chr8	77991727	8	8	77991727	77991727	1	1	0.144	126917	0.016	8	77991727	*	rs12677700	V	78903962	rs12677700	C	G	0.1431	-0.0125	0.0025	7.5e-07	687732	78903962	77991727	8	77991727	8	77991727	*	V	-1.96324	-5
chr8:77992300:T:C	T	C	0.7035	0.0108	0.6876	0.7256	0.0203	0.0104	0.05085	0	5.68	11	0.8939	440683	39106	401577	chr8	77992300	8	8	77992300	77992300	1	1	0.2965	261325	0.038	8	77992300	*	rs6981003	Y	78904535	rs6981003	T	C	0.7097	0.0086	0.0019	7e-06	692579	78904535	77992300	8	77992300	8	77992300	*	Y	1.95192	4.52632
chr8:77993639:A:G	A	G	0.856	0.0041	0.8469	0.8629	0.0265	0.0136	0.05078	0	6.27	11	0.8547	440683	39106	401577	chr8	77993639	8	8	77993639	77993639	1	1	0.144	126917	0.016	8	77993639	*	rs12674696	R	78905874	rs12674696	A	G	0.8569	0.0128	0.0025	4.7e-07	692337	78905874	77993639	8	77993639	8	77993639	*	R	1.94853	5.12
chr8:77993840:T:C	T	C	0.4225	0.0175	0.3916	0.4661	-0.0043	0.0097	0.6558	0	8.223	11	0.6932	440683	39106	401577	chr8	77993840	8	8	77993840	77993840	1	1	0.4225	372377	0.0745	8	77993840	*	rs10102662	Y	78906075	rs10102662	T	C	0.4063	-0.0089	0.0017	1.1e-07	787945	78906075	77993840	8	77993840	8	77993840	*	Y	-0.443299	-5.23529
chr8:77994669:C:T	T	C	0.2968	0.0109	0.2744	0.3125	-0.0204	0.0104	0.04943	0	5.68	11	0.8938	440683	39106	401577	chr8	77994669	8	8	77994669	77994669	1	1	0.2968	261589	0.0381	8	77994669	*	rs13261986	Y	78906904	rs13261986	T	C	0.2914	-0.0086	0.0019	7e-06	692586	78906904	77994669	8	77994669	8	77994669	*	Y	-1.96154	-4.52632
chr8:77994779:A:T	A	T	0.7036	0.0107	0.6877	0.7257	0.0201	0.0104	0.05292	0	5.594	11	0.899	440683	39106	401577	chr8	77994779	8	8	77994779	77994779	1	1	0.2964	261237	0.038	8	77994779	*	rs7010265	H	78907014	rs7010265	A	T	0.7097	0.0087	0.0019	6.2e-06	692579	78907014	77994779	8	77994779	8	77994779	*	H	1.93269	4.57895
chr8:77994833:T:C	T	C	0.7034	0.0108	0.6876	0.7257	0.0203	0.0104	0.05066	0	5.616	11	0.8977	440683	39106	401577	chr8	77994833	8	8	77994833	77994833	1	1	0.2966	261413	0.0381	8	77994833	*	rs6992683	Y	78907068	rs6992683	T	C	0.7097	0.0086	0.0019	7.4e-06	692578	78907068	77994833	8	77994833	8	77994833	*	Y	1.95192	4.52632
chr8:77995335:G:A	A	G	0.2966	0.0108	0.2744	0.3125	-0.0204	0.0104	0.0503	0	5.627	11	0.8971	440683	39106	401577	chr8	77995335	8	8	77995335	77995335	1	1	0.2966	261413	0.0381	8	77995335	*	rs6986948	D	78907570	rs6986948	A	G	0.2903	-0.0087	0.0019	6.7e-06	686709	78907570	77995335	8	77995335	8	77995335	*	D	-1.96154	-4.57895
chr8:77995425:A:C	A	C	0.7035	0.0108	0.6875	0.7257	0.0204	0.0104	0.05042	0	5.646	11	0.8959	440683	39106	401577	chr8	77995425	8	8	77995425	77995425	1	1	0.2965	261325	0.0382	8	77995425	*	rs6986684	M	78907660	rs6986684	A	C	0.7097	0.0087	0.0019	6.6e-06	692544	78907660	77995425	8	77995425	8	77995425	*	M	1.96154	4.57895
chr8:78000543:C:A	A	C	0.5772	0.0171	0.5338	0.6066	0.0045	0.0097	0.6428	0	8.114	11	0.703	440683	39106	401577	chr8	78000543	8	8	78000543	78000543	1	1	0.4228	372642	0.0728	8	78000543	*	rs4739188	M	78912778	rs4739188	A	C	0.5938	0.0085	0.0018	1.5e-06	690449	78912778	78000543	8	78000543	8	78000543	*	M	0.463918	4.72222
chr8:78006146:C:A	A	C	0.5772	0.0171	0.5337	0.6069	0.0045	0.0097	0.6441	0	8.064	11	0.7076	440683	39106	401577	chr8	78006146	8	8	78006146	78006146	1	1	0.4228	372642	0.0732	8	78006146	*	rs4077569	M	78918381	rs4077569	A	C	0.5939	0.0084	0.0018	1.8e-06	689911	78918381	78006146	8	78006146	8	78006146	*	M	0.463918	4.66667
chr8:78006481:T:G	T	G	0.3862	0.0138	0.36	0.4039	-0.0098	0.0098	0.3158	0	7.716	11	0.7385	440683	39106	401577	chr8	78006481	8	8	78006481	78006481	1	1	0.3862	340384	0.0439	8	78006481	*	rs7829841	K	78918716	rs7829841	T	G	0.3734	-0.0083	0.0018	3.5e-06	690453	78918716	78006481	8	78006481	8	78006481	*	K	-1	-4.61111
chr8:78007588:G:A	A	G	0.6137	0.0138	0.5971	0.6398	0.01	0.0098	0.3075	0	7.665	11	0.743	440683	39106	401577	chr8	78007588	8	8	78007588	78007588	1	1	0.3863	340472	0.0427	8	78007588	*	rs4478563	R	78919823	rs4478563	A	G	0.6264	0.0083	0.0018	3.3e-06	690185	78919823	78007588	8	78007588	8	78007588	*	R	1.02041	4.61111
chr8:78010571:G:A	A	G	0.5769	0.0171	0.5328	0.6063	0.0049	0.0097	0.6106	0	7.893	11	0.7228	440683	39106	401577	chr8	78010571	8	8	78010571	78010571	1	1	0.4231	372906	0.0735	8	78010571	*	rs10283381	R	78922806	rs10283381	A	G	0.594	0.0085	0.0018	1.4e-06	689456	78922806	78010571	8	78010571	8	78010571	*	R	0.505155	4.72222
chr8:78014506:G:A	A	G	0.3916	0.0123	0.3694	0.4185	-0.0087	0.0098	0.3701	0	6.601	11	0.8304	440683	39106	401577	chr8	78014506	8	8	78014506	78014506	1	1	0.3916	345143	0.0491	8	78014506	*	rs10808824	R	78926741	rs10808824	A	G	0.3841	-0.0087	0.0018	9.6e-07	689289	78926741	78014506	8	78014506	8	78014506	*	R	-0.887755	-4.83333
chr8:78016552:A:G	A	G	0.6083	0.0124	0.581	0.6302	0.0091	0.0098	0.349	0	6.539	11	0.8351	440683	39106	401577	chr8	78016552	8	8	78016552	78016552	1	1	0.3917	345231	0.0492	8	78016552	*	rs6473079	R	78928787	rs6473079	A	G	0.6172	0.0087	0.0018	1.1e-06	689046	78928787	78016552	8	78016552	8	78016552	*	R	0.928571	4.83333
chr8:78018344:C:T	T	C	0.5771	0.017	0.5318	0.6065	0.006	0.0097	0.5352	0	8.143	11	0.7004	440683	39106	401577	chr8	78018344	8	8	78018344	78018344	1	1	0.4229	372730	0.0747	8	78018344	*	rs4412362	Y	78930579	rs4412362	T	C	0.5934	0.0085	0.0018	1.5e-06	689269	78930579	78018344	8	78018344	8	78018344	*	Y	0.618557	4.72222
chr8:78025238:A:T	A	T	0.609	0.0126	0.5819	0.6311	0.0085	0.0098	0.3858	0	6.968	11	0.8017	440683	39106	401577	chr8	78025238	8	8	78025238	78025238	1	1	0.391	344614	0.0492	8	78025238	*	rs7817567	W	78937473	rs7817567	A	T	0.6162	0.0086	0.0018	1.3e-06	689404	78937473	78025238	8	78025238	8	78025238	*	W	0.867347	4.77778
chr8:78025334:G:C	C	G	0.5769	0.017	0.5322	0.6058	0.0051	0.0097	0.5957	0	7.822	11	0.7291	440683	39106	401577	chr8	78025334	8	8	78025334	78025334	1	1	0.4231	372906	0.0736	8	78025334	*	rs4397393	V	78937569	rs4397393	C	G	0.5934	0.0085	0.0018	1.3e-06	689303	78937569	78025334	8	78025334	8	78025334	*	V	0.525773	4.72222
chr8:78027642:T:C	T	C	0.6087	0.0126	0.5773	0.631	0.0088	0.0098	0.3697	0	6.948	11	0.8033	440683	39106	401577	chr8	78027642	8	8	78027642	78027642	1	1	0.3913	344879	0.0537	8	78027642	*	rs4565449	Y	78939877	rs4565449	T	C	0.6162	0.0087	0.0018	9.6e-07	689327	78939877	78027642	8	78027642	8	78027642	*	Y	0.897959	4.83333
chr8:78027724:T:C	T	C	0.6088	0.0126	0.5813	0.631	0.0088	0.0098	0.3692	0	7	11	0.7991	440683	39106	401577	chr8	78027724	8	8	78027724	78027724	1	1	0.3912	344790	0.0497	8	78027724	*	rs3884556	Y	78939959	rs3884556	T	C	0.6186	0.0087	0.0018	1.1e-06	689452	78939959	78027724	8	78027724	8	78027724	*	Y	0.897959	4.83333
chr8:78029096:G:T	T	G	0.3912	0.0126	0.369	0.4182	-0.0089	0.0098	0.3616	0	7.013	11	0.7981	440683	39106	401577	chr8	78029096	8	8	78029096	78029096	1	1	0.3912	344790	0.0492	8	78029096	*	rs7004112	K	78941331	rs7004112	T	G	0.3856	-0.0087	0.0018	1.2e-06	689428	78941331	78029096	8	78029096	8	78029096	*	K	-0.908163	-4.83333
chr8:78030659:T:C	T	C	0.6091	0.0127	0.5829	0.631	0.0084	0.0098	0.3893	0	7.771	11	0.7337	440683	39106	401577	chr8	78030659	8	8	78030659	78030659	1	1	0.3909	344526	0.0481	8	78030659	*	rs4573260	Y	78942894	rs4573260	T	C	0.6163	0.0086	0.0018	1.2e-06	689636	78942894	78030659	8	78030659	8	78030659	*	Y	0.857143	4.77778
chr8:78032118:A:G	A	G	0.8553	0.0041	0.8456	0.8624	0.027	0.0136	0.0465	0	6.539	11	0.8351	440683	39106	401577	chr8	78032118	8	8	78032118	78032118	1	1	0.1447	127534	0.0168	8	78032118	*	rs4380934	R	78944353	rs4380934	A	G	0.8555	0.0122	0.0025	1.2e-06	691168	78944353	78032118	8	78032118	8	78032118	*	R	1.98529	4.88
chr8:78032446:T:C	T	C	0.6091	0.0128	0.5829	0.631	0.0084	0.0098	0.3883	0	7.776	11	0.7332	440683	39106	401577	chr8	78032446	8	8	78032446	78032446	1	1	0.3909	344526	0.0481	8	78032446	*	rs13254874	Y	78944681	rs13254874	T	C	0.6164	0.0086	0.0018	1.3e-06	689776	78944681	78032446	8	78032446	8	78032446	*	Y	0.857143	4.77778
chr8:78033246:T:C	T	C	0.4229	0.0172	0.3934	0.4667	-0.0053	0.0097	0.5852	0	8.477	11	0.67	440683	39106	401577	chr8	78033246	8	8	78033246	78033246	1	1	0.4229	372730	0.0733	8	78033246	*	rs1871788	Y	78945481	rs1871788	T	C	0.4065	-0.0084	0.0018	1.8e-06	689709	78945481	78033246	8	78033246	8	78033246	*	Y	-0.546392	-4.66667
chr8:78033355:A:G	A	G	0.6091	0.0128	0.5829	0.631	0.0085	0.0098	0.3814	0	7.816	11	0.7297	440683	39106	401577	chr8	78033355	8	8	78033355	78033355	1	1	0.3909	344526	0.0481	8	78033355	*	rs1471585	R	78945590	rs1471585	A	G	0.6163	0.0086	0.0018	1.5e-06	689763	78945590	78033355	8	78033355	8	78033355	*	R	0.867347	4.77778
chr8:78033995:G:A	A	G	0.391	0.0126	0.3696	0.4166	-0.0085	0.0098	0.3823	0	7.773	11	0.7335	440683	39106	401577	chr8	78033995	8	8	78033995	78033995	1	1	0.391	344614	0.047	8	78033995	*	rs9643732	R	78946230	rs9643732	A	G	0.3835	-0.0087	0.0018	1.1e-06	689824	78946230	78033995	8	78033995	8	78033995	*	R	-0.867347	-4.83333
chr8:78034639:G:C	C	G	0.3554	0.0122	0.3349	0.3823	-0.0144	0.0099	0.1487	0	7.56	11	0.7521	440683	39106	401577	chr8	78034639	8	8	78034639	78034639	1	1	0.3554	313237	0.0474	8	78034639	*	rs1947897	S	78946874	rs1947897	C	G	0.352	-0.0084	0.0018	3.2e-06	690009	78946874	78034639	8	78034639	8	78034639	*	S	-1.45455	-4.66667
chr8:78036620:T:C	T	C	0.6091	0.0128	0.5814	0.6317	0.0078	0.0098	0.422	0	7.879	11	0.7241	440683	39106	401577	chr8	78036620	8	8	78036620	78036620	1	1	0.3909	344526	0.0503	8	78036620	*	rs6999835	Y	78948855	rs6999835	T	C	0.6162	0.0085	0.0018	1.7e-06	689478	78948855	78036620	8	78036620	8	78036620	*	Y	0.795918	4.72222
chr8:78039043:T:C	T	C	0.6087	0.0128	0.5819	0.6312	0.008	0.0098	0.4138	0	7.949	11	0.7179	440683	39106	401577	chr8	78039043	8	8	78039043	78039043	1	1	0.3913	344879	0.0493	8	78039043	*	rs2368508	Y	78951278	rs2368508	T	C	0.6168	0.0085	0.0018	1.8e-06	690097	78951278	78039043	8	78039043	8	78039043	*	Y	0.816327	4.72222
chr8:78039514:A:T	A	T	0.6088	0.0128	0.5819	0.6312	0.0081	0.0098	0.4079	0	7.979	11	0.7152	440683	39106	401577	chr8	78039514	8	8	78039514	78039514	1	1	0.3912	344790	0.0493	8	78039514	*	rs6995342	W	78951749	rs6995342	A	T	0.6165	0.0084	0.0018	2.2e-06	690248	78951749	78039514	8	78039514	8	78039514	*	W	0.826531	4.66667
chr8:78044159:A:T	A	T	0.6077	0.0121	0.5837	0.6306	0.008	0.0097	0.4119	0	8.859	11	0.6349	440683	39106	401577	chr8	78044159	8	8	78044159	78044159	1	1	0.3923	345760	0.0469	8	78044159	*	rs2200014	W	78956394	rs2200014	A	T	0.6169	0.0085	0.0018	1.7e-06	686206	78956394	78044159	8	78044159	8	78044159	*	W	0.824742	4.72222
chr8:78044423:G:A	A	G	0.3934	0.0128	0.3694	0.4163	-0.0079	0.0097	0.4183	0	8.963	11	0.6254	440683	39106	401577	chr8	78044423	8	8	78044423	78044423	1	1	0.3934	346729	0.0469	8	78044423	*	rs2219968	R	78956658	rs2219968	A	G	0.3831	-0.0087	0.0018	1.1e-06	692605	78956658	78044423	8	78044423	8	78044423	*	R	-0.814433	-4.83333
chr8:78046277:A:G	A	G	0.6073	0.0118	0.5838	0.6303	0.008	0.0097	0.4092	0	8.674	11	0.652	440683	39106	401577	chr8	78046277	8	8	78046277	78046277	1	1	0.3927	346112	0.0465	8	78046277	*	rs1121551	R	78958512	rs1121551	A	G	0.6163	0.0083	0.0019	1.8e-05	528721	78958512	78046277	8	78046277	8	78046277	*	R	0.824742	4.36842
chr8:78046690:G:T	T	G	0.3923	0.012	0.3695	0.4162	-0.0081	0.0097	0.4055	0	8.827	11	0.6378	440683	39106	401577	chr8	78046690	8	8	78046690	78046690	1	1	0.3923	345760	0.0467	8	78046690	*	rs11783293	K	78958925	rs11783293	T	G	0.3875	-0.0085	0.0018	2e-06	691630	78958925	78046690	8	78046690	8	78046690	*	K	-0.835052	-4.72222
chr8:78047436:T:C	T	C	0.6077	0.012	0.5838	0.6306	0.008	0.0097	0.4139	0	8.851	11	0.6356	440683	39106	401577	chr8	78047436	8	8	78047436	78047436	1	1	0.3923	345760	0.0468	8	78047436	*	rs1073444	Y	78959671	rs1073444	T	C	0.6125	0.0086	0.0018	1.4e-06	686056	78959671	78047436	8	78047436	8	78047436	*	Y	0.824742	4.77778
chr8:78050586:T:C	T	C	0.6075	0.0121	0.5832	0.6305	0.0078	0.0097	0.4263	0	8.879	11	0.6331	440683	39106	401577	chr8	78050586	8	8	78050586	78050586	1	1	0.3925	345936	0.0473	8	78050586	*	rs12056471	Y	78962821	rs12056471	T	C	0.6124	0.0086	0.0018	1.3e-06	691231	78962821	78050586	8	78050586	8	78050586	*	Y	0.804124	4.77778
chr8:78052447:T:G	T	G	0.6077	0.012	0.5832	0.6305	0.0082	0.0098	0.4017	0	8.925	11	0.6288	440683	39106	401577	chr8	78052447	8	8	78052447	78052447	1	1	0.3923	345760	0.0473	8	78052447	*	rs2128017	D	78964682	rs2128017	T	G	0.6124	0.0084	0.0018	2e-06	691708	78964682	78052447	8	78052447	8	78052447	*	D	0.836735	4.66667
chr8:78054350:A:G	A	G	0.6076	0.0119	0.5838	0.6307	0.0081	0.0098	0.4048	0	8.892	11	0.6318	440683	39106	401577	chr8	78054350	8	8	78054350	78054350	1	1	0.3924	345848	0.0469	8	78054350	*	rs13281300	R	78966585	rs13281300	A	G	0.6123	0.0084	0.0018	2.3e-06	691694	78966585	78054350	8	78054350	8	78054350	*	R	0.826531	4.66667
chr8:78057685:T:A	A	T	0.3923	0.0121	0.3681	0.4168	-0.0082	0.0098	0.4014	0	9.525	11	0.5735	440683	39106	401577	chr8	78057685	8	8	78057685	78057685	1	1	0.3923	345760	0.0487	8	78057685	*	rs16939594	W	78969920	rs16939594	A	T	0.3876	-0.0085	0.0018	1.9e-06	691680	78969920	78057685	8	78057685	8	78057685	*	W	-0.836735	-4.72222
chr8:78058023:T:C	T	C	0.6077	0.012	0.5832	0.6318	0.0083	0.0098	0.3937	0	9.39	11	0.586	440683	39106	401577	chr8	78058023	8	8	78058023	78058023	1	1	0.3923	345760	0.0486	8	78058023	*	rs13263076	Y	78970258	rs13263076	T	C	0.6124	0.0085	0.0018	1.8e-06	691694	78970258	78058023	8	78058023	8	78058023	*	Y	0.846939	4.72222
chr8:78059423:A:G	A	G	0.6078	0.012	0.5789	0.6318	0.0082	0.0098	0.403	0	9.28	11	0.5961	440683	39106	401577	chr8	78059423	8	8	78059423	78059423	1	1	0.3922	345672	0.0529	8	78059423	*	rs4639505	R	78971658	rs4639505	A	G	0.6147	0.0084	0.0018	2.1e-06	691679	78971658	78059423	8	78059423	8	78059423	*	R	0.836735	4.66667
chr8:78059480:G:A	A	G	0.3958	0.0121	0.3703	0.4242	-0.0087	0.0097	0.3698	0	8.922	11	0.6291	440683	39106	401577	chr8	78059480	8	8	78059480	78059480	1	1	0.3958	348845	0.0539	8	78059480	*	rs4541901	R	78971715	rs4541901	A	G	0.3891	-0.0082	0.0018	4e-06	691562	78971715	78059480	8	78059480	8	78059480	*	R	-0.896907	-4.55556
chr8:78059730:C:T	T	C	0.3944	0.0124	0.3701	0.4183	-0.0078	0.0098	0.4221	0	8.687	11	0.6507	440683	39106	401577	chr8	78059730	8	8	78059730	78059730	1	1	0.3944	347611	0.0482	8	78059730	*	rs4333586	Y	78971965	rs4333586	T	C	0.3876	-0.0083	0.0018	3e-06	690513	78971965	78059730	8	78059730	8	78059730	*	Y	-0.795918	-4.61111
chr8:78060127:G:A	A	G	0.3923	0.012	0.3682	0.4168	-0.0083	0.0098	0.3942	0	9.367	11	0.5881	440683	39106	401577	chr8	78060127	8	8	78060127	78060127	1	1	0.3923	345760	0.0486	8	78060127	*	rs6982916	R	78972362	rs6982916	A	G	0.3876	-0.0085	0.0018	1.8e-06	691660	78972362	78060127	8	78060127	8	78060127	*	R	-0.846939	-4.72222
chr8:78060289:T:C	T	C	0.6125	0.0122	0.589	0.6378	0.0104	0.0098	0.2903	0	9.796	11	0.5488	440683	39106	401577	chr8	78060289	8	8	78060289	78060289	1	1	0.3875	341529	0.0488	8	78060289	*	rs6473084	B	78972524	rs6473084	T	C	0.6127	0.0086	0.0018	1.6e-06	690371	78972524	78060289	8	78060289	8	78060289	*	B	1.06122	4.77778
chr8:78060591:C:A	A	C	0.3873	0.0121	0.3621	0.4104	-0.0103	0.0098	0.2934	0	9.73	11	0.5548	440683	39106	401577	chr8	78060591	8	8	78060591	78060591	1	1	0.3873	341353	0.0483	8	78060591	*	rs7818353	M	78972826	rs7818353	A	C	0.3873	-0.0086	0.0018	1.5e-06	690356	78972826	78060591	8	78060591	8	78060591	*	M	-1.05102	-4.77778
chr8:78062270:T:A	A	T	0.3925	0.0122	0.3682	0.4184	-0.0083	0.0098	0.398	0	9.673	11	0.56	440683	39106	401577	chr8	78062270	8	8	78062270	78062270	1	1	0.3925	345936	0.0502	8	78062270	*	rs6473085	W	78974505	rs6473085	A	T	0.3792	-0.0085	0.0018	2e-06	691638	78974505	78062270	8	78062270	8	78062270	*	W	-0.846939	-4.72222
chr8:78062411:T:C	T	C	0.6038	0.0122	0.5758	0.6294	0.0085	0.0098	0.3848	0	9.069	11	0.6155	440683	39106	401577	chr8	78062411	8	8	78062411	78062411	1	1	0.3962	349197	0.0536	8	78062411	*	rs6473086	Y	78974646	rs6473086	T	C	0.6108	0.0082	0.0018	4.2e-06	691531	78974646	78062411	8	78062411	8	78062411	*	Y	0.867347	4.55556
chr8:78063882:A:G	A	G	0.6075	0.0122	0.5817	0.6318	0.0083	0.0098	0.3948	0	9.737	11	0.5542	440683	39106	401577	chr8	78063882	8	8	78063882	78063882	1	1	0.3925	345936	0.0501	8	78063882	*	rs7003597	R	78976117	rs7003597	A	G	0.6123	0.0084	0.0018	2.3e-06	691630	78976117	78063882	8	78063882	8	78063882	*	R	0.846939	4.66667
chr8:78064101:A:G	A	G	0.6077	0.0123	0.5819	0.6319	0.0074	0.0098	0.45	0	9.823	11	0.5464	440683	39106	401577	chr8	78064101	8	8	78064101	78064101	1	1	0.3923	345760	0.05	8	78064101	*	rs7003907	R	78976336	rs7003907	A	G	0.6124	0.0085	0.0018	2e-06	691439	78976336	78064101	8	78064101	8	78064101	*	R	0.755102	4.72222
chr8:78073597:G:A	A	G	0.1052	0.0063	0.0959	0.1251	-0.0126	0.0156	0.4204	0	8.393	11	0.6778	440683	39106	401577	chr8	78073597	8	8	78073597	78073597	1	1	0.1052	92719.7	0.0292	8	78073597	*	rs10957881	R	78985832	rs10957881	A	G	0.1054	-0.0106	0.0028	0.0002	692338	78985832	78073597	8	78073597	8	78073597	*	R	-0.807692	-3.78571
chr8:78083478:C:A	A	C	0.6059	0.0092	0.5931	0.6237	-0.0173	0.0098	0.07785	37.6	17.632	11	0.09052	440683	39106	401577	chr8	78083478	8	8	78083478	78083478	1	1	0.3941	347346	0.0306	8	78083478	*	rs10957882	M	78995713	rs10957882	A	C	0.6044	-0.0081	0.0018	5.6e-06	682149	78995713	78083478	8	78083478	8	78083478	*	M	-1.76531	-4.5
chr8:78085239:G:C	C	G	0.1053	0.0062	0.0959	0.1251	-0.0093	0.0156	0.5516	0	7.746	11	0.7359	440683	39106	401577	chr8	78085239	8	8	78085239	78085239	1	1	0.1053	92807.8	0.0292	8	78085239	*	rs922726	S	78997474	rs922726	C	G	0.1055	-0.0104	0.0028	0.00027	692504	78997474	78085239	8	78085239	8	78085239	*	S	-0.596154	-3.71429
chr8:78088653:C:T	T	C	0.1054	0.0062	0.0963	0.1251	-0.0094	0.0156	0.5453	0	7.779	11	0.733	440683	39106	401577	chr8	78088653	8	8	78088653	78088653	1	1	0.1054	92896	0.0288	8	78088653	*	rs2368506	B	79000888	rs2368506	T	C	0.1055	-0.0104	0.0029	0.0003	681620	79000888	78088653	8	78088653	8	78088653	*	B	-0.602564	-3.58621
chr8:78089756:T:G	T	G	0.8946	0.0063	0.8746	0.9037	0.009	0.0156	0.5658	0	7.793	11	0.7317	440683	39106	401577	chr8	78089756	8	8	78089756	78089756	1	1	0.1054	92896	0.0291	8	78089756	*	rs11780588	K	79001991	rs11780588	T	G	0.8938	0.0105	0.0028	0.00023	692539	79001991	78089756	8	78089756	8	78089756	*	K	0.576923	3.75
chr8:78127367:T:C	T	C	0.5099	0.0058	0.4903	0.523	0.016	0.0095	0.09385	42.7	19.203	11	0.05755	440683	39106	401577	chr8	78127367	8	8	78127367	78127367	1	1	0.4901	431957	0.0327	8	78127367	*	rs10095647	Y	79039602	rs10095647	T	C	0.5094	0.0063	0.0017	0.00024	690057	79039602	78127367	8	78127367	8	78127367	*	Y	1.68421	3.70588
chr8:78127913:G:A	A	G	0.4901	0.0059	0.477	0.5127	-0.0159	0.0095	0.09431	42.6	19.174	11	0.05804	440683	39106	401577	chr8	78127913	8	8	78127913	78127913	1	1	0.4901	431957	0.0357	8	78127913	*	rs10109533	R	79040148	rs10109533	A	G	0.4905	-0.0063	0.0017	0.00025	690061	79040148	78127913	8	78127913	8	78127913	*	R	-1.67368	-3.70588
chr8:78129578:T:A	A	T	0.49	0.0058	0.4772	0.5097	-0.0161	0.0095	0.09105	42.7	19.183	11	0.05788	440683	39106	401577	chr8	78129578	8	8	78129578	78129578	1	1	0.49	431869	0.0325	8	78129578	*	rs1564532	W	79041813	rs1564532	A	T	0.4905	-0.0063	0.0017	0.00024	690162	79041813	78129578	8	78129578	8	78129578	*	W	-1.69474	-3.70588
chr8:78135759:T:C	T	C	0.5099	0.0058	0.4899	0.5228	0.0161	0.0095	0.09085	42.7	19.201	11	0.05757	440683	39106	401577	chr8	78135759	8	8	78135759	78135759	1	1	0.4901	431957	0.0329	8	78135759	*	rs10106856	Y	79047994	rs10106856	T	C	0.5094	0.0063	0.0017	0.00027	690241	79047994	78135759	8	78135759	8	78135759	*	Y	1.69474	3.70588
chr8:78139312:G:A	A	G	0.2168	0.0105	0.2009	0.2386	-0.0155	0.0115	0.1795	0	7.928	11	0.7197	440683	39106	401577	chr8	78139312	8	8	78139312	78139312	1	1	0.2168	191080	0.0377	8	78139312	*	rs13266447	R	79051547	rs13266447	A	G	0.2218	-0.0076	0.0021	0.0003	692351	79051547	78139312	8	78139312	8	78139312	*	R	-1.34783	-3.61905
chr8:78139358:T:G	T	G	0.7822	0.0105	0.761	0.7984	0.0154	0.0115	0.1794	0	8.629	11	0.6561	440683	39106	401577	chr8	78139358	8	8	78139358	78139358	1	1	0.2178	191962	0.0374	8	78139358	*	rs13268371	K	79051593	rs13268371	T	G	0.7768	0.0078	0.0021	0.00019	692399	79051593	78139358	8	78139358	8	78139358	*	K	1.33913	3.71429
chr8:78147394:A:G	A	G	0.5131	0.0058	0.4939	0.525	0.0159	0.0095	0.09432	41.1	18.691	11	0.06687	440683	39106	401577	chr8	78147394	8	8	78147394	78147394	1	1	0.4869	429137	0.0311	8	78147394	*	rs1481512	R	79059629	rs1481512	A	G	0.5122	0.0061	0.0017	0.00039	692178	79059629	78147394	8	78147394	8	78147394	*	R	1.67368	3.58824
chr8:78151818:C:T	T	C	0.4873	0.0058	0.4753	0.5074	-0.016	0.0095	0.09237	41.2	18.719	11	0.06634	440683	39106	401577	chr8	78151818	8	8	78151818	78151818	1	1	0.4873	429490	0.0321	8	78151818	*	rs9650262	Y	79064053	rs9650262	T	C	0.4881	-0.006	0.0017	0.0005	692509	79064053	78151818	8	78151818	8	78151818	*	Y	-1.68421	-3.52941
chr8:78153948:G:C	C	G	0.2172	0.0105	0.2011	0.2386	-0.0156	0.0115	0.1748	0	8.472	11	0.6705	440683	39106	401577	chr8	78153948	8	8	78153948	78153948	1	1	0.2172	191433	0.0375	8	78153948	*	rs3736131	S	79066183	rs3736131	C	G	0.2225	-0.0081	0.0021	0.0001	692052	79066183	78153948	8	78153948	8	78153948	*	S	-1.35652	-3.85714
chr8:78158885:C:T	T	C	0.181	0.0079	0.1688	0.2017	-0.0044	0.0123	0.7242	0	7.837	11	0.7278	440683	39106	401577	chr8	78158885	8	8	78158885	78158885	1	1	0.181	159527	0.0329	8	78158885	*	rs13267145	Y	79071120	rs13267145	T	C	0.1795	-0.0095	0.0023	3.4e-05	679502	79071120	78158885	8	78158885	8	78158885	*	Y	-0.357724	-4.13043
chr8:78158914:T:C	T	C	0.819	0.0079	0.7983	0.8312	0.0043	0.0123	0.7254	0	7.843	11	0.7273	440683	39106	401577	chr8	78158914	8	8	78158914	78158914	1	1	0.181	159527	0.0329	8	78158914	*	rs13269328	Y	79071149	rs13269328	T	C	0.8205	0.0096	0.0023	1.9e-05	691242	79071149	78158914	8	78158914	8	78158914	*	Y	0.349593	4.17391
chr8:78164749:G:A	A	G	0.4549	0.0059	0.4436	0.4753	-0.0103	0.0096	0.2805	22.4	14.176	11	0.2234	440683	39106	401577	chr8	78164749	8	8	78164749	78164749	1	1	0.4549	400933	0.0317	8	78164749	*	rs10089384	R	79076984	rs10089384	A	G	0.4535	-0.0071	0.0019	0.00017	526956	79076984	78164749	8	78164749	8	78164749	*	R	-1.07292	-3.73684
chr8:78169044:C:T	T	C	0.4584	0.0062	0.4468	0.4801	-0.01	0.0096	0.2982	21.1	13.941	11	0.2363	440683	39106	401577	chr8	78169044	8	8	78169044	78169044	1	1	0.4584	404018	0.0333	8	78169044	*	rs10957885	Y	79081279	rs10957885	T	C	0.4576	-0.0063	0.0017	0.00027	692141	79081279	78169044	8	78169044	8	78169044	*	Y	-1.04167	-3.70588
chr8:78169344:C:T	T	C	0.4584	0.0062	0.4468	0.4795	-0.01	0.0096	0.2972	21.2	13.959	11	0.2353	440683	39106	401577	chr8	78169344	8	8	78169344	78169344	1	1	0.4584	404018	0.0327	8	78169344	*	rs7834579	Y	79081579	rs7834579	T	C	0.4577	-0.0063	0.0017	0.00027	692142	79081579	78169344	8	78169344	8	78169344	*	Y	-1.04167	-3.70588
chr8:78173921:C:T	T	C	0.4583	0.0062	0.4466	0.4795	-0.0099	0.0096	0.3026	21.7	14.044	11	0.2306	440683	39106	401577	chr8	78173921	8	8	78173921	78173921	1	1	0.4583	403930	0.0329	8	78173921	*	rs4292673	Y	79086156	rs4292673	T	C	0.4577	-0.0063	0.0017	0.00025	692147	79086156	78173921	8	78173921	8	78173921	*	Y	-1.03125	-3.70588
chr8:78177461:A:T	A	T	0.819	0.0079	0.7984	0.831	0.0053	0.0123	0.6679	0	7.755	11	0.7351	440683	39106	401577	chr8	78177461	8	8	78177461	78177461	1	1	0.181	159527	0.0326	8	78177461	*	rs13278981	D	79089696	rs13278981	A	T	0.8168	0.0097	0.0023	1.8e-05	692537	79089696	78177461	8	78177461	8	78177461	*	D	0.430894	4.21739
chr8:78177519:T:C	T	C	0.819	0.0079	0.7984	0.831	0.0053	0.0123	0.6682	0	7.761	11	0.7346	440683	39106	401577	chr8	78177519	8	8	78177519	78177519	1	1	0.181	159527	0.0326	8	78177519	*	rs13281528	Y	79089754	rs13281528	T	C	0.8168	0.0095	0.0023	2.5e-05	692567	79089754	78177519	8	78177519	8	78177519	*	Y	0.430894	4.13043
chr8:78178167:A:C	A	C	0.819	0.0079	0.7984	0.831	0.0053	0.0123	0.6664	0	7.771	11	0.7336	440683	39106	401577	chr8	78178167	8	8	78178167	78178167	1	1	0.181	159527	0.0326	8	78178167	*	rs13281017	M	79090402	rs13281017	A	C	0.8168	0.0096	0.0023	2e-05	692567	79090402	78178167	8	78178167	8	78178167	*	M	0.430894	4.17391
chr8:78178307:C:T	T	C	0.181	0.0079	0.169	0.2016	-0.0052	0.0123	0.6719	0	7.772	11	0.7336	440683	39106	401577	chr8	78178307	8	8	78178307	78178307	1	1	0.181	159527	0.0326	8	78178307	*	rs13253474	Y	79090542	rs13253474	T	C	0.1837	-0.0096	0.0023	2e-05	692561	79090542	78178307	8	78178307	8	78178307	*	Y	-0.422764	-4.17391
chr8:78178430:C:T	T	C	0.181	0.0079	0.169	0.2016	-0.0053	0.0123	0.6664	0	7.771	11	0.7336	440683	39106	401577	chr8	78178430	8	8	78178430	78178430	1	1	0.181	159527	0.0326	8	78178430	*	rs13254025	Y	79090665	rs13254025	T	C	0.1832	-0.0096	0.0023	2e-05	692567	79090665	78178430	8	78178430	8	78178430	*	Y	-0.430894	-4.17391
chr8:78182262:C:G	C	G	0.5415	0.0062	0.52	0.5531	0.0097	0.0096	0.3099	21.8	14.063	11	0.2295	440683	39106	401577	chr8	78182262	8	8	78182262	78182262	1	1	0.4585	404106	0.0331	8	78182262	*	rs7837489	S	79094497	rs7837489	C	G	0.5423	0.0064	0.0017	0.00022	692169	79094497	78182262	8	78182262	8	78182262	*	S	1.01042	3.76471
chr8:78184241:A:G	A	G	0.5416	0.0062	0.5205	0.5531	0.0098	0.0096	0.305	21.5	14.011	11	0.2324	440683	39106	401577	chr8	78184241	8	8	78184241	78184241	1	1	0.4584	404018	0.0326	8	78184241	*	rs2368511	R	79096476	rs2368511	A	G	0.5403	0.0064	0.0017	0.00023	692149	79096476	78184241	8	78184241	8	78184241	*	R	1.02083	3.76471
chr8:78188349:T:C	T	C	0.5415	0.006	0.5205	0.5529	0.0098	0.0096	0.3075	22.4	14.171	11	0.2237	440683	39106	401577	chr8	78188349	8	8	78188349	78188349	1	1	0.4585	404106	0.0324	8	78188349	*	rs11990002	B	79100584	rs11990002	T	C	0.5416	0.0065	0.0017	0.00016	692081	79100584	78188349	8	78188349	8	78188349	*	B	1.02083	3.82353
chr8:78189663:C:T	T	C	0.1809	0.0078	0.169	0.2017	-0.0049	0.0123	0.6905	0	7.858	11	0.726	440683	39106	401577	chr8	78189663	8	8	78189663	78189663	1	1	0.1809	159439	0.0327	8	78189663	*	rs13276270	Y	79101898	rs13276270	T	C	0.1839	-0.0096	0.0023	2.1e-05	692558	79101898	78189663	8	78189663	8	78189663	*	Y	-0.398374	-4.17391
chr8:78191486:A:G	A	G	0.8191	0.0078	0.7981	0.8311	0.0054	0.0123	0.6633	0	7.613	11	0.7475	440683	39106	401577	chr8	78191486	8	8	78191486	78191486	1	1	0.1809	159439	0.033	8	78191486	*	rs13260207	R	79103721	rs13260207	A	G	0.8161	0.0096	0.0023	2.1e-05	692564	79103721	78191486	8	78191486	8	78191486	*	R	0.439024	4.17391
chr8:78194325:C:A	A	C	0.1808	0.0079	0.1685	0.2017	-0.0057	0.0123	0.6424	0	7.692	11	0.7406	440683	39106	401577	chr8	78194325	8	8	78194325	78194325	1	1	0.1808	159351	0.0332	8	78194325	*	rs13254672	M	79106560	rs13254672	A	C	0.1839	-0.0096	0.0022	2e-05	692567	79106560	78194325	8	78194325	8	78194325	*	M	-0.463415	-4.36364
chr8:78194403:A:G	A	G	0.8191	0.0078	0.7983	0.831	0.0055	0.0123	0.6543	0	7.509	11	0.7565	440683	39106	401577	chr8	78194403	8	8	78194403	78194403	1	1	0.1809	159439	0.0327	8	78194403	*	rs13254490	R	79106638	rs13254490	A	G	0.8161	0.0096	0.0023	2.1e-05	692562	79106638	78194403	8	78194403	8	78194403	*	R	0.447154	4.17391
chr8:78194506:A:G	A	G	0.8191	0.0078	0.7983	0.831	0.0056	0.0123	0.6482	0	7.493	11	0.7578	440683	39106	401577	chr8	78194506	8	8	78194506	78194506	1	1	0.1809	159439	0.0327	8	78194506	*	rs13254799	R	79106741	rs13254799	A	G	0.8161	0.0096	0.0023	2.1e-05	692562	79106741	78194506	8	78194506	8	78194506	*	R	0.455285	4.17391
chr8:78195477:G:T	T	G	0.181	0.0078	0.1691	0.2017	-0.0055	0.0123	0.6556	0	7.504	11	0.757	440683	39106	401577	chr8	78195477	8	8	78195477	78195477	1	1	0.181	159527	0.0326	8	78195477	*	rs2369095	K	79107712	rs2369095	T	G	0.1839	-0.0096	0.0023	2.1e-05	692533	79107712	78195477	8	78195477	8	78195477	*	K	-0.447154	-4.17391
chr8:78195904:G:A	A	G	0.1809	0.0078	0.1689	0.2017	-0.0053	0.0123	0.665	0	7.54	11	0.7538	440683	39106	401577	chr8	78195904	8	8	78195904	78195904	1	1	0.1809	159439	0.0328	8	78195904	*	rs2369096	R	79108139	rs2369096	A	G	0.1839	-0.0096	0.0022	1.8e-05	692524	79108139	78195904	8	78195904	8	78195904	*	R	-0.430894	-4.36364
chr8:78201465:C:A	A	C	0.4584	0.0062	0.4425	0.4793	-0.0102	0.0096	0.286	20	13.741	11	0.2476	440683	39106	401577	chr8	78201465	8	8	78201465	78201465	1	1	0.4584	404018	0.0368	8	78201465	*	rs10095615	M	79113700	rs10095615	A	C	0.4595	-0.0064	0.0017	0.00023	691839	79113700	78201465	8	78201465	8	78201465	*	M	-1.0625	-3.76471
chr8:78217793:T:G	T	G	0.5445	0.0063	0.5222	0.56	0.0114	0.0096	0.2349	26.5	14.975	11	0.1836	440683	39106	401577	chr8	78217793	8	8	78217793	78217793	1	1	0.4555	401462	0.0378	8	78217793	*	rs1469552	K	79130028	rs1469552	T	G	0.5415	0.0061	0.0017	0.00037	691897	79130028	78217793	8	78217793	8	78217793	*	K	1.1875	3.58824
chr8:78221957:T:G	T	G	0.5445	0.0063	0.5218	0.5601	0.0115	0.0096	0.2323	27.3	15.126	11	0.1768	440683	39106	401577	chr8	78221957	8	8	78221957	78221957	1	1	0.4555	401462	0.0383	8	78221957	*	rs1430828	K	79134192	rs1430828	T	G	0.542	0.0061	0.0017	0.00037	691805	79134192	78221957	8	78221957	8	78221957	*	K	1.19792	3.58824
chr8:78222795:G:A	A	G	0.4552	0.0063	0.4394	0.4793	-0.0117	0.0096	0.2213	28.2	15.319	11	0.1684	440683	39106	401577	chr8	78222795	8	8	78222795	78222795	1	1	0.4552	401198	0.0399	8	78222795	*	rs6996348	R	79135030	rs6996348	A	G	0.458	-0.0061	0.0017	0.00037	691750	79135030	78222795	8	78222795	8	78222795	*	R	-1.21875	-3.58824
chr8:78225096:C:T	T	C	0.0422	0.0071	0.0187	0.0557	0.0001	0.0242	0.9961	0	3.785	11	0.9758	440683	39106	401577	chr8	78225096	8	8	78225096	78225096	1	1	0.0422	37193.6	0.037	8	78225096	*	rs16905553	Y	79137331	rs16905553	T	C	0.04783	-0.0175	0.0042	2.9e-05	677927	79137331	78225096	8	78225096	8	78225096	*	Y	0.00413223	-4.16667
chr8:78225989:G:A	A	G	0.1807	0.0078	0.1686	0.2018	-0.0063	0.0123	0.6086	0	8.103	11	0.7041	440683	39106	401577	chr8	78225989	8	8	78225989	78225989	1	1	0.1807	159263	0.0332	8	78225989	*	rs1820997	R	79138224	rs1820997	A	G	0.184	-0.0095	0.0023	2.6e-05	692252	79138224	78225989	8	78225989	8	78225989	*	R	-0.512195	-4.13043
chr8:78226832:G:A	A	G	0.4553	0.0063	0.4396	0.4777	-0.0113	0.0096	0.2385	28.8	15.459	11	0.1624	440683	39106	401577	chr8	78226832	8	8	78226832	78226832	1	1	0.4553	401286	0.0381	8	78226832	*	rs6989498	R	79139067	rs6989498	A	G	0.458	-0.0062	0.0017	0.00034	691821	79139067	78226832	8	78226832	8	78226832	*	R	-1.17708	-3.64706
chr8:78252547:C:G	C	G	0.6945	0.0063	0.6792	0.7094	0.0069	0.0104	0.5048	26.4	14.938	11	0.1854	440683	39106	401577	chr8	78252547	8	8	78252547	78252547	1	1	0.3055	269257	0.0302	8	78252547	*	rs9298310	S	79164782	rs9298310	C	G	0.6976	0.0081	0.0019	2.1e-05	687076	79164782	78252547	8	78252547	8	78252547	*	S	0.663462	4.26316
chr8:78254295:T:C	T	C	0.8373	0.0064	0.8185	0.8477	0.0039	0.0129	0.7627	0	7.358	11	0.7694	440683	39106	401577	chr8	78254295	8	8	78254295	78254295	1	1	0.1627	143398	0.0292	8	78254295	*	rs13274740	Y	79166530	rs13274740	T	C	0.8366	0.0103	0.0023	1.1e-05	688546	79166530	78254295	8	78254295	8	78254295	*	Y	0.302326	4.47826
chr8:78258794:C:T	T	C	0.3055	0.0064	0.2904	0.3208	-0.0068	0.0104	0.5145	26.8	15.028	11	0.1812	440683	39106	401577	chr8	78258794	8	8	78258794	78258794	1	1	0.3055	269257	0.0304	8	78258794	*	rs7838969	Y	79171029	rs7838969	T	C	0.3024	-0.0082	0.0019	1.7e-05	687060	79171029	78258794	8	78258794	8	78258794	*	Y	-0.653846	-4.31579
chr8:78262387:T:A	A	T	0.1627	0.0064	0.1521	0.1816	-0.0039	0.0129	0.762	0	7.409	11	0.765	440683	39106	401577	chr8	78262387	8	8	78262387	78262387	1	1	0.1627	143398	0.0295	8	78262387	*	rs13266679	W	79174622	rs13266679	A	T	0.1634	-0.0103	0.0024	1.3e-05	688456	79174622	78262387	8	78262387	8	78262387	*	W	-0.302326	-4.29167
chr8:78262608:C:G	C	G	0.8374	0.0064	0.8184	0.848	0.004	0.0129	0.7569	0	7.419	11	0.7642	440683	39106	401577	chr8	78262608	8	8	78262608	78262608	1	1	0.1626	143310	0.0296	8	78262608	*	rs13265230	S	79174843	rs13265230	C	G	0.8366	0.0104	0.0024	1e-05	688456	79174843	78262608	8	78262608	8	78262608	*	S	0.310078	4.33333
chr8:78267031:A:C	A	C	0.6909	0.0064	0.6758	0.7058	0.0071	0.0104	0.4962	25.3	14.719	11	0.1957	440683	39106	401577	chr8	78267031	8	8	78267031	78267031	1	1	0.3091	272430	0.03	8	78267031	*	rs11988601	M	79179266	rs11988601	A	C	0.6962	0.0082	0.0019	1.8e-05	681102	79179266	78267031	8	78267031	8	78267031	*	M	0.682692	4.31579
chr8:78268217:G:A	A	G	0.3091	0.0064	0.2942	0.324	-0.0069	0.0104	0.5044	24.3	14.522	11	0.2054	440683	39106	401577	chr8	78268217	8	8	78268217	78268217	1	1	0.3091	272430	0.0298	8	78268217	*	rs6473092	R	79180452	rs6473092	A	G	0.3044	-0.0082	0.0019	1.8e-05	681137	79180452	78268217	8	78268217	8	78268217	*	R	-0.663462	-4.31579
chr8:78273012:G:A	A	G	0.1644	0.0063	0.1544	0.1828	-0.0027	0.0129	0.8317	0	6.507	11	0.8375	440683	39106	401577	chr8	78273012	8	8	78273012	78273012	1	1	0.1644	144897	0.0284	8	78273012	*	rs13278582	R	79185247	rs13278582	A	G	0.165	-0.0102	0.0024	1.5e-05	683839	79185247	78273012	8	78273012	8	78273012	*	R	-0.209302	-4.25
chr8:78273089:A:G	A	G	0.6905	0.0063	0.676	0.705	0.0066	0.0104	0.5245	25.3	14.722	11	0.1956	440683	39106	401577	chr8	78273089	8	8	78273089	78273089	1	1	0.3095	272783	0.029	8	78273089	*	rs6980983	R	79185324	rs6980983	A	G	0.6953	0.0081	0.0019	2.1e-05	680763	79185324	78273089	8	78273089	8	78273089	*	R	0.634615	4.26316
chr8:78273988:G:A	A	G	0.3225	0.0069	0.3071	0.3355	-0.0051	0.0103	0.624	30.8	15.897	11	0.145	440683	39106	401577	chr8	78273988	8	8	78273988	78273988	1	1	0.3225	284241	0.0284	8	78273988	*	rs1030547	R	79186223	rs1030547	A	G	0.3158	-0.008	0.0019	2.8e-05	675168	79186223	78273988	8	78273988	8	78273988	*	R	-0.495146	-4.21053
chr8:78278407:T:C	T	C	0.6897	0.0102	0.6633	0.712	0.0025	0.0103	0.8105	11.7	12.459	11	0.3301	440683	39106	401577	chr8	78278407	8	8	78278407	78278407	1	1	0.3103	273488	0.0487	8	78278407	*	rs4574834	Y	79190642	rs4574834	T	C	0.6977	0.0079	0.0021	0.00013	517984	79190642	78278407	8	78278407	8	78278407	*	Y	0.242718	3.7619
chr8:78279781:G:A	A	G	0.1721	0.0055	0.1608	0.1896	-0.0018	0.0126	0.8832	0	10.217	11	0.511	440683	39106	401577	chr8	78279781	8	8	78279781	78279781	1	1	0.1721	151683	0.0288	8	78279781	*	rs17486452	R	79192016	rs17486452	A	G	0.172	-0.01	0.0023	1.6e-05	686799	79192016	78279781	8	78279781	8	78279781	*	R	-0.142857	-4.34783
chr8:78279892:G:A	A	G	0.31	0.0101	0.289	0.3367	-0.0013	0.0103	0.8991	8.8	12.064	11	0.3588	440683	39106	401577	chr8	78279892	8	8	78279892	78279892	1	1	0.31	273223	0.0477	8	78279892	*	rs1864579	R	79192127	rs1864579	A	G	0.3015	-0.0075	0.0019	8e-05	682773	79192127	78279892	8	78279892	8	78279892	*	R	-0.126214	-3.94737
chr8:78281715:T:C	T	C	0.8274	0.0052	0.8105	0.8393	0.0018	0.0126	0.8832	0	9.567	11	0.5697	440683	39106	401577	chr8	78281715	8	8	78281715	78281715	1	1	0.1726	152124	0.0288	8	78281715	*	rs11784030	Y	79193950	rs11784030	T	C	0.828	0.0099	0.0023	2e-05	686776	79193950	78281715	8	78281715	8	78281715	*	Y	0.142857	4.30435
chr8:78284442:C:T	T	C	0.1735	0.005	0.162	0.1889	-0.002	0.0125	0.8726	0	9.553	11	0.571	440683	39106	401577	chr8	78284442	8	8	78284442	78284442	1	1	0.1735	152917	0.0269	8	78284442	*	rs7016181	Y	79196677	rs7016181	T	C	0.1727	-0.01	0.0023	1.6e-05	686685	79196677	78284442	8	78284442	8	78284442	*	Y	-0.16	-4.34783
chr8:78293807:C:T	T	C	0.322	0.0105	0.3026	0.3463	-0.0022	0.0102	0.8289	0	9.878	11	0.5414	440683	39106	401577	chr8	78293807	8	8	78293807	78293807	1	1	0.322	283800	0.0437	8	78293807	*	rs2009073	Y	79206042	rs2009073	T	C	0.3129	-0.0074	0.0019	7.9e-05	684061	79206042	78293807	8	78293807	8	78293807	*	Y	-0.215686	-3.89474
chr8:78294584:G:T	T	G	0.3226	0.0102	0.3035	0.347	-0.0016	0.0102	0.8779	0	9.495	11	0.5763	440683	39106	401577	chr8	78294584	8	8	78294584	78294584	1	1	0.3226	284329	0.0435	8	78294584	*	rs6473094	K	79206819	rs6473094	T	G	0.313	-0.0075	0.0019	7.2e-05	684087	79206819	78294584	8	78294584	8	78294584	*	K	-0.156863	-3.94737
chr8:78297235:T:C	T	C	0.8142	0.0063	0.7937	0.8218	0.0001	0.0122	0.9919	0	10.287	11	0.5048	440683	39106	401577	chr8	78297235	8	8	78297235	78297235	1	1	0.1858	163758	0.0281	8	78297235	*	rs1835476	Y	79209470	rs1835476	T	C	0.8148	0.0096	0.0022	1.9e-05	687619	79209470	78297235	8	78297235	8	78297235	*	Y	0.00819672	4.36364
chr8:78300583:G:C	C	G	0.1857	0.0062	0.1787	0.2063	-0.0001	0.0122	0.9955	0	9.94	11	0.5358	440683	39106	401577	chr8	78300583	8	8	78300583	78300583	1	1	0.1857	163670	0.0276	8	78300583	*	rs7007747	S	79212818	rs7007747	C	G	0.1866	-0.0096	0.0023	1.9e-05	687719	79212818	78300583	8	78300583	8	78300583	*	S	-0.00819672	-4.17391
chr8:78302628:T:C	T	C	0.8161	0.0058	0.7974	0.8245	0.0008	0.0122	0.9459	0	9.532	11	0.5729	440683	39106	401577	chr8	78302628	8	8	78302628	78302628	1	1	0.1839	162083	0.0271	8	78302628	*	rs11780328	Y	79214863	rs11780328	T	C	0.8148	0.0098	0.0022	1.4e-05	687888	79214863	78302628	8	78302628	8	78302628	*	Y	0.0655738	4.45455
chr8:78311224:T:C	T	C	0.8144	0.0056	0.7959	0.8218	-0.0001	0.0122	0.9934	0	9.845	11	0.5444	440683	39106	401577	chr8	78311224	8	8	78311224	78311224	1	1	0.1856	163582	0.0259	8	78311224	*	rs11783865	Y	79223459	rs11783865	T	C	0.8138	0.0099	0.0022	9.5e-06	688523	79223459	78311224	8	78311224	8	78311224	*	Y	-0.00819672	4.5
chr8:78313097:T:C	T	C	0.7259	0.0121	0.6885	0.7439	0.0028	0.0107	0.7924	12.1	12.507	11	0.3267	440683	39106	401577	chr8	78313097	8	8	78313097	78313097	1	1	0.2741	241582	0.0554	8	78313097	*	rs6988390	Y	79225332	rs6988390	T	C	0.7315	0.007	0.002	0.0004	688733	79225332	78313097	8	78313097	8	78313097	*	Y	0.261682	3.5
chr8:78317485:A:G	A	G	0.676	0.0107	0.6541	0.6954	0.002	0.0102	0.8476	0	9.505	11	0.5754	440683	39106	401577	chr8	78317485	8	8	78317485	78317485	1	1	0.324	285563	0.0413	8	78317485	*	rs9886372	R	79229720	rs9886372	A	G	0.685	0.0079	0.0019	2.5e-05	687873	79229720	78317485	8	78317485	8	78317485	*	R	0.196078	4.15789
chr8:78319141:A:C	A	C	0.6757	0.0107	0.6538	0.6953	0.0024	0.0102	0.8097	0	9.648	11	0.5623	440683	39106	401577	chr8	78319141	8	8	78319141	78319141	1	1	0.3243	285827	0.0415	8	78319141	*	rs717627	M	79231376	rs717627	A	C	0.6863	0.0081	0.0019	1.7e-05	687890	79231376	78319141	8	78319141	8	78319141	*	M	0.235294	4.26316
chr8:78324123:A:G	A	G	0.6877	0.0099	0.6623	0.7053	0.0041	0.0103	0.6919	0	7.867	11	0.7251	440683	39106	401577	chr8	78324123	8	8	78324123	78324123	1	1	0.3123	275251	0.043	8	78324123	*	rs13276144	R	79236358	rs13276144	A	G	0.697	0.0078	0.0019	3.4e-05	689212	79236358	78324123	8	78324123	8	78324123	*	R	0.398058	4.10526
chr8:78328494:A:G	A	G	0.8144	0.0056	0.7961	0.8218	-0.0008	0.0122	0.9445	0	10.173	11	0.5149	440683	39106	401577	chr8	78328494	8	8	78328494	78328494	1	1	0.1856	163582	0.0257	8	78328494	*	rs13271142	R	79240729	rs13271142	A	G	0.8136	0.0098	0.0022	1.1e-05	691672	79240729	78328494	8	78328494	8	78328494	*	R	-0.0655738	4.45455
chr8:78332268:A:G	A	G	0.6879	0.0098	0.6624	0.7054	0.0041	0.0103	0.6869	0	7.676	11	0.742	440683	39106	401577	chr8	78332268	8	8	78332268	78332268	1	1	0.3121	275074	0.043	8	78332268	*	rs2116070	R	79244503	rs2116070	A	G	0.6971	0.0078	0.0019	3.7e-05	691274	79244503	78332268	8	78332268	8	78332268	*	R	0.398058	4.10526
chr8:78334015:G:A	A	G	0.1862	0.0053	0.1791	0.2039	-0.0006	0.0122	0.9609	0	10.394	11	0.4953	440683	39106	401577	chr8	78334015	8	8	78334015	78334015	1	1	0.1862	164110	0.0248	8	78334015	*	rs10102008	R	79246250	rs10102008	A	G	0.1869	-0.0097	0.0022	1.5e-05	691978	79246250	78334015	8	78334015	8	78334015	*	R	-0.0491803	-4.40909
chr8:78334859:G:A	A	G	0.1862	0.0053	0.1791	0.2039	-0.0002	0.0122	0.9855	0	10.616	11	0.476	440683	39106	401577	chr8	78334859	8	8	78334859	78334859	1	1	0.1862	164110	0.0248	8	78334859	*	rs13262405	R	79247094	rs13262405	A	G	0.1883	-0.0097	0.0022	1.4e-05	692006	79247094	78334859	8	78334859	8	78334859	*	R	-0.0163934	-4.40909
chr8:78335085:G:A	A	G	0.3119	0.0094	0.2951	0.3371	-0.0036	0.0102	0.7249	0	7.633	11	0.7457	440683	39106	401577	chr8	78335085	8	8	78335085	78335085	1	1	0.3119	274898	0.042	8	78335085	*	rs972749	R	79247320	rs972749	A	G	0.303	-0.0077	0.0019	3.9e-05	691163	79247320	78335085	8	78335085	8	78335085	*	R	-0.352941	-4.05263
chr8:78335158:T:C	T	C	0.8135	0.0053	0.7961	0.8209	0.0001	0.0122	0.9944	0	10.353	11	0.499	440683	39106	401577	chr8	78335158	8	8	78335158	78335158	1	1	0.1865	164375	0.0248	8	78335158	*	rs1469553	Y	79247393	rs1469553	T	C	0.8131	0.0098	0.0022	1.3e-05	692042	79247393	78335158	8	78335158	8	78335158	*	Y	0.00819672	4.45455
chr8:78335742:A:G	A	G	0.6875	0.0098	0.6613	0.7052	0.0035	0.0102	0.7323	0	7.701	11	0.7398	440683	39106	401577	chr8	78335742	8	8	78335742	78335742	1	1	0.3125	275427	0.0439	8	78335742	*	rs1430825	R	79247977	rs1430825	A	G	0.6969	0.0081	0.0019	1.8e-05	685382	79247977	78335742	8	78335742	8	78335742	*	R	0.343137	4.26316
chr8:78340067:G:A	A	G	0.3117	0.0096	0.2944	0.337	-0.0039	0.0103	0.7053	0	7.604	11	0.7482	440683	39106	401577	chr8	78340067	8	8	78340067	78340067	1	1	0.3117	274722	0.0426	8	78340067	*	rs11989254	R	79252302	rs11989254	A	G	0.3028	-0.0077	0.0019	4.1e-05	691288	79252302	78340067	8	78340067	8	78340067	*	R	-0.378641	-4.05263
chr8:78342675:G:A	A	G	0.3121	0.0098	0.2947	0.3377	-0.004	0.0103	0.6995	0	7.496	11	0.7576	440683	39106	401577	chr8	78342675	8	8	78342675	78342675	1	1	0.3121	275074	0.043	8	78342675	*	rs1017341	R	79254910	rs1017341	A	G	0.3029	-0.0072	0.002	0.00041	684110	79254910	78342675	8	78342675	8	78342675	*	R	-0.38835	-3.6
chr8:78344629:C:T	T	C	0.1858	0.0056	0.1781	0.2046	0.0004	0.0122	0.975	0	8.725	11	0.6472	440683	39106	401577	chr8	78344629	8	8	78344629	78344629	1	1	0.1858	163758	0.0265	8	78344629	*	rs7016193	Y	79256864	rs7016193	T	C	0.1866	-0.0097	0.0022	1.5e-05	692312	79256864	78344629	8	78344629	8	78344629	*	Y	0.0327869	-4.40909
chr8:78345114:G:T	T	G	0.1857	0.0056	0.1781	0.2046	0.0003	0.0122	0.9821	0	8.815	11	0.639	440683	39106	401577	chr8	78345114	8	8	78345114	78345114	1	1	0.1857	163670	0.0265	8	78345114	*	rs13274685	K	79257349	rs13274685	T	G	0.1864	-0.0097	0.0022	1.4e-05	691995	79257349	78345114	8	78345114	8	78345114	*	K	0.0245902	-4.40909
chr8:78350342:G:T	T	G	0.1857	0.0056	0.1781	0.2046	0.0005	0.0122	0.9659	0	8.874	11	0.6335	440683	39106	401577	chr8	78350342	8	8	78350342	78350342	1	1	0.1857	163670	0.0265	8	78350342	*	rs7823878	K	79262577	rs7823878	T	G	0.1873	-0.0097	0.0022	1.4e-05	692366	79262577	78350342	8	78350342	8	78350342	*	K	0.0409836	-4.40909
chr8:78350506:A:G	A	G	0.7771	0.0087	0.757	0.7913	0.0027	0.0113	0.8146	0	6.763	11	0.8179	440683	39106	401577	chr8	78350506	8	8	78350506	78350506	1	1	0.2229	196456	0.0343	8	78350506	*	rs7823679	R	79262741	rs7823679	A	G	0.7777	0.01	0.0021	1.7e-06	691937	79262741	78350506	8	78350506	8	78350506	*	R	0.238938	4.7619
chr8:78358198:G:A	A	G	0.2228	0.0083	0.209	0.243	-0.0032	0.0113	0.7749	0	6.949	11	0.8032	440683	39106	401577	chr8	78358198	8	8	78358198	78358198	1	1	0.2228	196368	0.034	8	78358198	*	rs7003771	R	79270433	rs7003771	A	G	0.2233	-0.01	0.0021	1.6e-06	691959	79270433	78358198	8	78358198	8	78358198	*	R	-0.283186	-4.7619
chr8:78358598:C:T	T	C	0.1857	0.0055	0.1771	0.2045	-0.0001	0.0122	0.9905	0	8.867	11	0.6342	440683	39106	401577	chr8	78358598	8	8	78358598	78358598	1	1	0.1857	163670	0.0274	8	78358598	*	rs13257495	Y	79270833	rs13257495	T	C	0.1866	-0.0097	0.0022	1.5e-05	692608	79270833	78358598	8	78358598	8	78358598	*	Y	-0.00819672	-4.40909
chr8:78361422:A:T	A	T	0.778	0.0084	0.7578	0.7917	0.0022	0.0114	0.8435	0	7.519	11	0.7556	440683	39106	401577	chr8	78361422	8	8	78361422	78361422	1	1	0.222	195663	0.0339	8	78361422	*	rs16905631	W	79273657	rs16905631	A	T	0.7801	0.0099	0.0021	2.3e-06	690825	79273657	78361422	8	78361422	8	78361422	*	W	0.192982	4.71429
chr8:78362579:G:A	A	G	0.1818	0.0056	0.1696	0.2	0.0018	0.0123	0.8818	0	9.462	11	0.5794	440683	39106	401577	chr8	78362579	8	8	78362579	78362579	1	1	0.1818	160232	0.0304	8	78362579	*	rs13262578	R	79274814	rs13262578	A	G	0.1828	-0.01	0.0023	1.1e-05	690587	79274814	78362579	8	78362579	8	78362579	*	R	0.146341	-4.34783
chr8:78363828:C:T	T	C	0.3058	0.01	0.288	0.3296	-0.003	0.0103	0.7717	0	6.456	11	0.8413	440683	39106	401577	chr8	78363828	8	8	78363828	78363828	1	1	0.3058	269522	0.0416	8	78363828	*	rs2195687	Y	79276063	rs2195687	T	C	0.2999	-0.0075	0.0019	9.1e-05	692573	79276063	78363828	8	78363828	8	78363828	*	Y	-0.291262	-3.94737
chr8:78364067:C:T	T	C	0.3022	0.0092	0.2863	0.3213	-0.0027	0.0103	0.7909	0	7.547	11	0.7532	440683	39106	401577	chr8	78364067	8	8	78364067	78364067	1	1	0.3022	266349	0.035	8	78364067	*	rs2217476	Y	79276302	rs2217476	T	C	0.2986	-0.0078	0.0019	4.7e-05	691372	79276302	78364067	8	78364067	8	78364067	*	Y	-0.262136	-4.10526
chr8:78364557:G:A	A	G	0.3022	0.0092	0.2863	0.3213	-0.0028	0.0103	0.7889	0	7.593	11	0.7492	440683	39106	401577	chr8	78364557	8	8	78364557	78364557	1	1	0.3022	266349	0.035	8	78364557	*	rs978166	R	79276792	rs978166	A	G	0.314	-0.0075	0.0019	7.4e-05	692236	79276792	78364557	8	78364557	8	78364557	*	R	-0.271845	-3.94737
chr8:78365378:T:G	T	G	0.7211	0.01	0.6957	0.739	0.0031	0.0106	0.7689	0	7.472	11	0.7596	440683	39106	401577	chr8	78365378	8	8	78365378	78365378	1	1	0.2789	245813	0.0433	8	78365378	*	rs10504666	K	79277613	rs10504666	T	G	0.7257	0.0068	0.002	0.00049	692362	79277613	78365378	8	78365378	8	78365378	*	K	0.292453	3.4
chr8:78367180:A:C	A	C	0.7329	0.0121	0.6976	0.7511	0.0019	0.0108	0.8622	0	10.778	11	0.462	440683	39106	401577	chr8	78367180	8	8	78367180	78367180	1	1	0.2671	235413	0.0535	8	78367180	*	rs13250803	M	79279415	rs13250803	A	C	0.7366	0.007	0.002	0.0004	692327	79279415	78367180	8	78367180	8	78367180	*	M	0.175926	3.5
chr8:78367309:C:T	T	C	0.279	0.01	0.2611	0.3043	-0.0034	0.0106	0.7498	0	7.573	11	0.751	440683	39106	401577	chr8	78367309	8	8	78367309	78367309	1	1	0.279	245901	0.0432	8	78367309	*	rs1430826	Y	79279544	rs1430826	T	C	0.2743	-0.0068	0.0019	0.00044	692429	79279544	78367309	8	78367309	8	78367309	*	Y	-0.320755	-3.57895
chr8:78367779:C:A	A	C	0.279	0.01	0.2611	0.3043	-0.0033	0.0106	0.7535	0	7.583	11	0.7501	440683	39106	401577	chr8	78367779	8	8	78367779	78367779	1	1	0.279	245901	0.0432	8	78367779	*	rs1430827	M	79280014	rs1430827	A	C	0.2743	-0.0068	0.002	0.0005	692517	79280014	78367779	8	78367779	8	78367779	*	M	-0.311321	-3.4
chr8:78367947:A:C	A	C	0.721	0.01	0.6957	0.7389	0.0034	0.0106	0.7461	0	7.604	11	0.7483	440683	39106	401577	chr8	78367947	8	8	78367947	78367947	1	1	0.279	245901	0.0432	8	78367947	*	rs13260154	M	79280182	rs13260154	A	C	0.7272	0.0068	0.0019	0.00044	692516	79280182	78367947	8	78367947	8	78367947	*	M	0.320755	3.57895
chr8:78368603:C:T	T	C	0.279	0.01	0.2611	0.3061	-0.0034	0.0106	0.7459	0	7.586	11	0.7498	440683	39106	401577	chr8	78368603	8	8	78368603	78368603	1	1	0.279	245901	0.045	8	78368603	*	rs7825682	Y	79280838	rs7825682	T	C	0.2743	-0.0068	0.0019	0.00047	692254	79280838	78368603	8	78368603	8	78368603	*	Y	-0.320755	-3.57895
chr8:78368912:C:G	C	G	0.721	0.01	0.6957	0.7389	0.0035	0.0106	0.7381	0	7.655	11	0.7438	440683	39106	401577	chr8	78368912	8	8	78368912	78368912	1	1	0.279	245901	0.0432	8	78368912	*	rs7826146	B	79281147	rs7826146	C	G	0.7257	0.0068	0.0019	0.00047	692519	79281147	78368912	8	78368912	8	78368912	*	B	0.330189	3.57895
chr8:78370973:A:T	A	T	0.7211	0.01	0.6957	0.7389	0.0035	0.0106	0.7426	0	7.646	11	0.7447	440683	39106	401577	chr8	78370973	8	8	78370973	78370973	1	1	0.2789	245813	0.0432	8	78370973	*	rs12678932	H	79283208	rs12678932	A	T	0.7257	0.0068	0.0019	0.00048	692513	79283208	78370973	8	78370973	8	78370973	*	H	0.330189	3.57895
chr8:78371683:T:C	T	C	0.7209	0.0102	0.6957	0.7388	0.0036	0.0106	0.7307	0	7.635	11	0.7456	440683	39106	401577	chr8	78371683	8	8	78371683	78371683	1	1	0.2791	245989	0.0431	8	78371683	*	rs7824168	Y	79283918	rs7824168	T	C	0.7257	0.0069	0.002	0.00038	692529	79283918	78371683	8	78371683	8	78371683	*	Y	0.339623	3.45
chr8:78373273:T:C	T	C	0.6942	0.0097	0.6704	0.7112	0.0033	0.0103	0.7465	0	6.554	11	0.8339	440683	39106	401577	chr8	78373273	8	8	78373273	78373273	1	1	0.3058	269522	0.0408	8	78373273	*	rs7833397	Y	79285508	rs7833397	T	C	0.7009	0.0075	0.0019	7.4e-05	692282	79285508	78373273	8	78373273	8	78373273	*	Y	0.320388	3.94737
chr8:78373543:T:C	T	C	0.721	0.01	0.6958	0.7389	0.0036	0.0106	0.7355	0	7.629	11	0.7461	440683	39106	401577	chr8	78373543	8	8	78373543	78373543	1	1	0.279	245901	0.0431	8	78373543	*	rs7833808	Y	79285778	rs7833808	T	C	0.7257	0.0068	0.002	0.0005	692490	79285778	78373543	8	78373543	8	78373543	*	Y	0.339623	3.4
chr8:78374231:A:G	A	G	0.721	0.01	0.6963	0.7389	0.0035	0.0106	0.7387	0	7.664	11	0.743	440683	39106	401577	chr8	78374231	8	8	78374231	78374231	1	1	0.279	245901	0.0426	8	78374231	*	rs13257228	R	79286466	rs13257228	A	G	0.7257	0.0068	0.0019	0.00043	692522	79286466	78374231	8	78374231	8	78374231	*	R	0.330189	3.57895
chr8:78375008:C:T	T	C	0.279	0.01	0.2611	0.3037	-0.0035	0.0106	0.738	0	7.663	11	0.7431	440683	39106	401577	chr8	78375008	8	8	78375008	78375008	1	1	0.279	245901	0.0426	8	78375008	*	rs11778429	Y	79287243	rs11778429	T	C	0.2743	-0.0068	0.0019	0.00043	692521	79287243	78375008	8	78375008	8	78375008	*	Y	-0.330189	-3.57895
chr8:78375165:C:T	T	C	0.279	0.0101	0.2609	0.3037	-0.0035	0.0106	0.739	0	7.673	11	0.7423	440683	39106	401577	chr8	78375165	8	8	78375165	78375165	1	1	0.279	245901	0.0428	8	78375165	*	rs7821245	Y	79287400	rs7821245	T	C	0.2743	-0.007	0.0019	0.00032	692101	79287400	78375165	8	78375165	8	78375165	*	Y	-0.330189	-3.68421
chr8:78379036:C:A	A	C	0.2683	0.0097	0.2507	0.2866	-0.0039	0.0107	0.7134	0	8.779	11	0.6423	440683	39106	401577	chr8	78379036	8	8	78379036	78379036	1	1	0.2683	236470	0.0359	8	78379036	*	rs4276681	M	79291271	rs4276681	A	C	0.264	-0.0072	0.002	0.00024	692576	79291271	78379036	8	78379036	8	78379036	*	M	-0.364486	-3.6
chr8:78382414:C:T	T	C	0.2682	0.0098	0.2507	0.2847	-0.0035	0.0107	0.7406	0	8.944	11	0.627	440683	39106	401577	chr8	78382414	8	8	78382414	78382414	1	1	0.2682	236382	0.034	8	78382414	*	rs13249623	Y	79294649	rs13249623	T	C	0.264	-0.0073	0.002	0.00021	692584	79294649	78382414	8	78382414	8	78382414	*	Y	-0.327103	-3.65
chr8:78387411:A:G	A	G	0.7315	0.0097	0.7154	0.7493	0.0041	0.0107	0.703	0	8.903	11	0.6308	440683	39106	401577	chr8	78387411	8	8	78387411	78387411	1	1	0.2685	236647	0.0339	8	78387411	*	rs7831788	R	79299646	rs7831788	A	G	0.736	0.0074	0.002	0.00019	692602	79299646	78387411	8	78387411	8	78387411	*	R	0.383178	3.7
chr8:78388524:C:T	T	C	0.2928	0.0087	0.2744	0.3044	-0.0042	0.0104	0.687	0	8.051	11	0.7087	440683	39106	401577	chr8	78388524	8	8	78388524	78388524	1	1	0.2928	258064	0.03	8	78388524	*	rs12679066	Y	79300759	rs12679066	T	C	0.2886	-0.0081	0.0019	2.2e-05	692369	79300759	78388524	8	78388524	8	78388524	*	Y	-0.403846	-4.26316
chr8:78388867:A:T	A	T	0.7436	0.0112	0.7171	0.7598	0.0021	0.0109	0.8498	13.9	12.781	11	0.3079	440683	39106	401577	chr8	78388867	8	8	78388867	78388867	1	1	0.2564	225982	0.0427	8	78388867	*	rs6473097	W	79301102	rs6473097	A	T	0.7469	0.0075	0.002	0.00018	692405	79301102	78388867	8	78388867	8	78388867	*	W	0.192661	3.75
chr8:78389481:G:A	A	G	0.2682	0.0097	0.2507	0.2846	-0.0038	0.0107	0.72	0	8.89	11	0.632	440683	39106	401577	chr8	78389481	8	8	78389481	78389481	1	1	0.2682	236382	0.0339	8	78389481	*	rs7013188	R	79301716	rs7013188	A	G	0.264	-0.0072	0.002	0.00026	692585	79301716	78389481	8	78389481	8	78389481	*	R	-0.35514	-3.6
chr8:78389526:T:C	T	C	0.7318	0.0098	0.7154	0.7493	0.0038	0.0107	0.7229	0	8.855	11	0.6353	440683	39106	401577	chr8	78389526	8	8	78389526	78389526	1	1	0.2682	236382	0.0339	8	78389526	*	rs6995111	Y	79301761	rs6995111	T	C	0.736	0.0073	0.002	0.00024	692548	79301761	78389526	8	78389526	8	78389526	*	Y	0.35514	3.65
chr8:78389817:C:A	A	C	0.2682	0.0097	0.2507	0.2846	-0.0038	0.0107	0.72	0	8.886	11	0.6324	440683	39106	401577	chr8	78389817	8	8	78389817	78389817	1	1	0.2682	236382	0.0339	8	78389817	*	rs13267958	V	79302052	rs13267958	A	C	0.264	-0.0072	0.002	0.00026	692585	79302052	78389817	8	78389817	8	78389817	*	V	-0.35514	-3.6
chr8:78390079:C:G	C	G	0.7054	0.0093	0.6905	0.7247	0.0041	0.0104	0.6933	0	7.655	11	0.7438	440683	39106	401577	chr8	78390079	8	8	78390079	78390079	1	1	0.2946	259650	0.0342	8	78390079	*	rs13268612	S	79302314	rs13268612	C	G	0.7111	0.008	0.0019	2.8e-05	692310	79302314	78390079	8	78390079	8	78390079	*	S	0.394231	4.21053
chr8:78390176:A:T	A	T	0.744	0.0113	0.7177	0.7601	0.0018	0.0109	0.8685	11.9	12.479	11	0.3288	440683	39106	401577	chr8	78390176	8	8	78390176	78390176	1	1	0.256	225630	0.0424	8	78390176	*	rs13268663	W	79302411	rs13268663	A	T	0.7484	0.007	0.002	0.00049	688953	79302411	78390176	8	78390176	8	78390176	*	W	0.165138	3.5
chr8:78390271:T:A	A	T	0.2946	0.0093	0.2753	0.3095	-0.0041	0.0104	0.693	0	7.622	11	0.7467	440683	39106	401577	chr8	78390271	8	8	78390271	78390271	1	1	0.2946	259650	0.0342	8	78390271	*	rs7830219	W	79302506	rs7830219	A	T	0.2887	-0.0079	0.0019	3.5e-05	692326	79302506	78390271	8	78390271	8	78390271	*	W	-0.394231	-4.15789
chr8:78390383:T:C	T	C	0.7318	0.0097	0.7154	0.7493	0.0039	0.0107	0.7192	0	8.891	11	0.6319	440683	39106	401577	chr8	78390383	8	8	78390383	78390383	1	1	0.2682	236382	0.0339	8	78390383	*	rs13278555	Y	79302618	rs13278555	T	C	0.736	0.0072	0.002	0.00025	692585	79302618	78390383	8	78390383	8	78390383	*	Y	0.364486	3.6
chr8:78390605:A:C	A	C	0.7317	0.0097	0.7154	0.7493	0.0039	0.0107	0.7183	0	8.92	11	0.6293	440683	39106	401577	chr8	78390605	8	8	78390605	78390605	1	1	0.2683	236470	0.0339	8	78390605	*	rs7018296	M	79302840	rs7018296	A	C	0.7353	0.0077	0.002	9.5e-05	686714	79302840	78390605	8	78390605	8	78390605	*	M	0.364486	3.85
chr8:78391202:A:C	A	C	0.7318	0.0098	0.7153	0.7493	0.0039	0.0107	0.7182	0	8.89	11	0.632	440683	39106	401577	chr8	78391202	8	8	78391202	78391202	1	1	0.2682	236382	0.034	8	78391202	*	rs6473100	M	79303437	rs6473100	A	C	0.7357	0.0073	0.002	0.0002	692585	79303437	78391202	8	78391202	8	78391202	*	M	0.364486	3.65
chr8:78391265:A:G	A	G	0.7318	0.0097	0.7152	0.7493	0.0039	0.0107	0.7192	0	8.772	11	0.6429	440683	39106	401577	chr8	78391265	8	8	78391265	78391265	1	1	0.2682	236382	0.0341	8	78391265	*	rs6473101	R	79303500	rs6473101	A	G	0.7387	0.0073	0.002	0.0002	692583	79303500	78391265	8	78391265	8	78391265	*	R	0.364486	3.65
chr8:78391857:G:C	C	G	0.2682	0.0098	0.2507	0.2846	-0.0038	0.0107	0.7242	0	8.841	11	0.6365	440683	39106	401577	chr8	78391857	8	8	78391857	78391857	1	1	0.2682	236382	0.0339	8	78391857	*	rs13253236	S	79304092	rs13253236	C	G	0.264	-0.0072	0.002	0.00026	692584	79304092	78391857	8	78391857	8	78391857	*	S	-0.35514	-3.6
chr8:78391935:G:A	A	G	0.2923	0.0087	0.2744	0.3029	-0.0039	0.0104	0.7073	0	8.397	11	0.6774	440683	39106	401577	chr8	78391935	8	8	78391935	78391935	1	1	0.2923	257623	0.0285	8	78391935	*	rs13253475	R	79304170	rs13253475	A	G	0.2855	-0.008	0.0019	3.1e-05	692412	79304170	78391935	8	78391935	8	78391935	*	R	-0.375	-4.21053
chr8:78391949:G:A	A	G	0.2682	0.0098	0.2507	0.2846	-0.0037	0.0107	0.7296	0	8.853	11	0.6355	440683	39106	401577	chr8	78391949	8	8	78391949	78391949	1	1	0.2682	236382	0.0339	8	78391949	*	rs13253485	R	79304184	rs13253485	A	G	0.2589	-0.0072	0.002	0.00026	692584	79304184	78391949	8	78391949	8	78391949	*	R	-0.345794	-3.6
chr8:78392578:C:G	C	G	0.7316	0.0098	0.7135	0.7492	0.0039	0.0107	0.7138	0	8.939	11	0.6275	440683	39106	401577	chr8	78392578	8	8	78392578	78392578	1	1	0.2684	236559	0.0357	8	78392578	*	rs12681465	S	79304813	rs12681465	C	G	0.7359	0.0073	0.002	0.00022	692535	79304813	78392578	8	78392578	8	78392578	*	S	0.364486	3.65
chr8:78393112:A:C	A	C	0.7316	0.0098	0.7153	0.7492	0.0039	0.0107	0.7176	0	9.008	11	0.6212	440683	39106	401577	chr8	78393112	8	8	78393112	78393112	1	1	0.2684	236559	0.0339	8	78393112	*	rs4341153	M	79305347	rs4341153	A	C	0.736	0.0073	0.002	0.0002	692569	79305347	78393112	8	78393112	8	78393112	*	M	0.364486	3.65
chr8:78393276:C:T	T	C	0.2682	0.0097	0.2507	0.2846	-0.0037	0.0107	0.7323	0	8.869	11	0.6339	440683	39106	401577	chr8	78393276	8	8	78393276	78393276	1	1	0.2682	236382	0.0339	8	78393276	*	rs4490819	Y	79305511	rs4490819	T	C	0.264	-0.0073	0.002	0.0002	692573	79305511	78393276	8	78393276	8	78393276	*	Y	-0.345794	-3.65
chr8:78393452:A:T	A	T	0.7316	0.0098	0.7153	0.7492	0.0039	0.0107	0.7188	0	8.896	11	0.6315	440683	39106	401577	chr8	78393452	8	8	78393452	78393452	1	1	0.2684	236559	0.0339	8	78393452	*	rs4341154	W	79305687	rs4341154	A	T	0.736	0.0073	0.002	0.0002	692568	79305687	78393452	8	78393452	8	78393452	*	W	0.364486	3.65
chr8:78393943:G:T	T	G	0.2957	0.0096	0.2758	0.3111	-0.0041	0.0104	0.696	0	7.351	11	0.77	440683	39106	401577	chr8	78393943	8	8	78393943	78393943	1	1	0.2957	260620	0.0353	8	78393943	*	rs7827766	K	79306178	rs7827766	T	G	0.2893	-0.008	0.0019	3.3e-05	692237	79306178	78393943	8	78393943	8	78393943	*	K	-0.394231	-4.21053
chr8:78394082:C:G	C	G	0.7313	0.0098	0.7134	0.7489	0.004	0.0107	0.7108	0	8.564	11	0.6621	440683	39106	401577	chr8	78394082	8	8	78394082	78394082	1	1	0.2687	236823	0.0355	8	78394082	*	rs11997760	S	79306317	rs11997760	C	G	0.7358	0.0074	0.002	0.00017	692521	79306317	78394082	8	78394082	8	78394082	*	S	0.373832	3.7
chr8:78394575:A:C	A	C	0.7434	0.0112	0.7171	0.7597	0.0021	0.0109	0.8474	15	12.944	11	0.297	440683	39106	401577	chr8	78394575	8	8	78394575	78394575	1	1	0.2566	226159	0.0426	8	78394575	*	rs7831707	M	79306810	rs7831707	A	C	0.7468	0.0074	0.002	0.00024	692011	79306810	78394575	8	78394575	8	78394575	*	M	0.192661	3.7
chr8:78395432:T:C	T	C	0.7312	0.0098	0.7134	0.7488	0.0042	0.0107	0.6975	0	8.744	11	0.6456	440683	39106	401577	chr8	78395432	8	8	78395432	78395432	1	1	0.2688	236911	0.0354	8	78395432	*	rs10957888	Y	79307667	rs10957888	T	C	0.7358	0.0073	0.002	0.00021	692508	79307667	78395432	8	78395432	8	78395432	*	Y	0.392523	3.65
chr8:78396170:T:C	T	C	0.7434	0.0112	0.7177	0.7597	0.0021	0.0109	0.8454	14.7	12.901	11	0.2999	440683	39106	401577	chr8	78396170	8	8	78396170	78396170	1	1	0.2566	226159	0.042	8	78396170	*	rs13278013	Y	79308405	rs13278013	T	C	0.7468	0.0075	0.002	0.0002	692418	79308405	78396170	8	78396170	8	78396170	*	Y	0.192661	3.75
chr8:78396813:G:T	T	G	0.2682	0.0098	0.2506	0.284	-0.0038	0.0107	0.7238	0	8.888	11	0.6322	440683	39106	401577	chr8	78396813	8	8	78396813	78396813	1	1	0.2682	236382	0.0334	8	78396813	*	rs13250063	K	79309048	rs13250063	T	G	0.264	-0.0073	0.002	0.00021	692522	79309048	78396813	8	78396813	8	78396813	*	K	-0.35514	-3.65
chr8:78396883:C:T	T	C	0.2565	0.0113	0.2401	0.2817	-0.0022	0.0109	0.8366	14.7	12.893	11	0.3004	440683	39106	401577	chr8	78396883	8	8	78396883	78396883	1	1	0.2565	226070	0.0416	8	78396883	*	rs13249866	Y	79309118	rs13249866	T	C	0.2531	-0.0074	0.002	0.00024	692412	79309118	78396883	8	78396883	8	78396883	*	Y	-0.201835	-3.7
chr8:78397674:A:T	A	T	0.7317	0.0098	0.7161	0.7495	0.0039	0.0107	0.7142	0	8.92	11	0.6293	440683	39106	401577	chr8	78397674	8	8	78397674	78397674	1	1	0.2683	236470	0.0334	8	78397674	*	rs13258925	W	79309909	rs13258925	A	T	0.736	0.0073	0.002	0.0002	692511	79309909	78397674	8	78397674	8	78397674	*	W	0.364486	3.65
chr8:78398040:C:T	T	C	0.2683	0.0098	0.2507	0.284	-0.0039	0.0107	0.7167	0	8.91	11	0.6302	440683	39106	401577	chr8	78398040	8	8	78398040	78398040	1	1	0.2683	236470	0.0333	8	78398040	*	rs13260405	Y	79310275	rs13260405	T	C	0.264	-0.0074	0.002	0.00019	692512	79310275	78398040	8	78398040	8	78398040	*	Y	-0.364486	-3.7
chr8:78398959:A:G	A	G	0.7317	0.0098	0.716	0.7493	0.0042	0.0107	0.6975	0	8.935	11	0.6279	440683	39106	401577	chr8	78398959	8	8	78398959	78398959	1	1	0.2683	236470	0.0333	8	78398959	*	rs13269738	R	79311194	rs13269738	A	G	0.736	0.0074	0.002	0.00017	691801	79311194	78398959	8	78398959	8	78398959	*	R	0.392523	3.7
chr8:78400449:T:A	A	T	0.2684	0.0097	0.251	0.2838	-0.0044	0.0107	0.6836	0	8.652	11	0.654	440683	39106	401577	chr8	78400449	8	8	78400449	78400449	1	1	0.2684	236559	0.0328	8	78400449	*	rs13255269	W	79312684	rs13255269	A	T	0.2644	-0.0072	0.002	0.00028	691376	79312684	78400449	8	78400449	8	78400449	*	W	-0.411215	-3.6
chr8:78400506:T:G	T	G	0.7434	0.0111	0.7179	0.7597	0.0025	0.0109	0.8193	11.7	12.451	11	0.3307	440683	39106	401577	chr8	78400506	8	8	78400506	78400506	1	1	0.2566	226159	0.0418	8	78400506	*	rs13255327	K	79312741	rs13255327	T	G	0.7468	0.0073	0.002	0.00025	691223	79312741	78400506	8	78400506	8	78400506	*	K	0.229358	3.65
chr8:78400862:C:T	T	C	0.2685	0.0097	0.251	0.2839	-0.0044	0.0107	0.6782	0	8.603	11	0.6585	440683	39106	401577	chr8	78400862	8	8	78400862	78400862	1	1	0.2685	236647	0.0329	8	78400862	*	rs12674829	Y	79313097	rs12674829	T	C	0.2641	-0.0073	0.002	0.00024	691379	79313097	78400862	8	78400862	8	78400862	*	Y	-0.411215	-3.65
chr8:78401138:C:T	T	C	0.2564	0.0111	0.2402	0.282	-0.0025	0.0109	0.8216	11.3	12.408	11	0.3338	440683	39106	401577	chr8	78401138	8	8	78401138	78401138	1	1	0.2564	225982	0.0418	8	78401138	*	rs13255263	H	79313373	rs13255263	T	C	0.2533	-0.0074	0.002	0.00025	691300	79313373	78401138	8	78401138	8	78401138	*	H	-0.229358	-3.7
chr8:78402182:G:A	A	G	0.2682	0.0097	0.2507	0.2838	-0.0039	0.0107	0.7164	0	8.601	11	0.6587	440683	39106	401577	chr8	78402182	8	8	78402182	78402182	1	1	0.2682	236382	0.0331	8	78402182	*	rs11775617	R	79314417	rs11775617	A	G	0.2644	-0.0072	0.002	0.00029	691385	79314417	78402182	8	78402182	8	78402182	*	R	-0.364486	-3.6
chr8:78402390:G:A	A	G	0.2682	0.0097	0.2509	0.2838	-0.0042	0.0107	0.695	0	8.552	11	0.6632	440683	39106	401577	chr8	78402390	8	8	78402390	78402390	1	1	0.2682	236382	0.0329	8	78402390	*	rs11776326	R	79314625	rs11776326	A	G	0.2641	-0.0072	0.002	0.00028	691385	79314625	78402390	8	78402390	8	78402390	*	R	-0.392523	-3.6
chr8:78402968:G:T	T	G	0.2682	0.0096	0.2508	0.2838	-0.0042	0.0107	0.6959	0	8.53	11	0.6652	440683	39106	401577	chr8	78402968	8	8	78402968	78402968	1	1	0.2682	236382	0.033	8	78402968	*	rs13275132	K	79315203	rs13275132	T	G	0.2641	-0.0072	0.002	0.00024	691271	79315203	78402968	8	78402968	8	78402968	*	K	-0.392523	-3.6
chr8:78404352:A:C	A	C	0.7311	0.0097	0.7141	0.749	0.0045	0.0107	0.674	0	8.363	11	0.6805	440683	39106	401577	chr8	78404352	8	8	78404352	78404352	1	1	0.2689	236999	0.0349	8	78404352	*	rs11996100	M	79316587	rs11996100	A	C	0.7356	0.0073	0.002	0.00021	691332	79316587	78404352	8	78404352	8	78404352	*	M	0.420561	3.65
chr8:78406061:A:G	A	G	0.7317	0.0096	0.7159	0.7489	0.004	0.0107	0.7059	0	8.542	11	0.6641	440683	39106	401577	chr8	78406061	8	8	78406061	78406061	1	1	0.2683	236470	0.033	8	78406061	*	rs4527861	R	79318296	rs4527861	A	G	0.7357	0.0072	0.002	0.00027	691249	79318296	78406061	8	78406061	8	78406061	*	R	0.373832	3.6
chr8:78407439:A:T	A	T	0.7316	0.0096	0.716	0.7489	0.0039	0.0107	0.7157	0	8.522	11	0.666	440683	39106	401577	chr8	78407439	8	8	78407439	78407439	1	1	0.2684	236559	0.0329	8	78407439	*	rs12679824	W	79319674	rs12679824	A	T	0.7357	0.0076	0.002	0.00014	691243	79319674	78407439	8	78407439	8	78407439	*	W	0.364486	3.8
chr8:78407570:C:T	T	C	0.2684	0.0096	0.2511	0.2841	-0.004	0.0107	0.7072	0	8.485	11	0.6693	440683	39106	401577	chr8	78407570	8	8	78407570	78407570	1	1	0.2684	236559	0.033	8	78407570	*	rs12675785	Y	79319805	rs12675785	T	C	0.2564	-0.0072	0.002	0.00026	691217	79319805	78407570	8	78407570	8	78407570	*	Y	-0.373832	-3.6
chr8:78408518:G:C	C	G	0.2683	0.0097	0.2509	0.2839	-0.004	0.0107	0.7077	0	8.493	11	0.6686	440683	39106	401577	chr8	78408518	8	8	78408518	78408518	1	1	0.2683	236470	0.033	8	78408518	*	rs11777107	S	79320753	rs11777107	C	G	0.2643	-0.0071	0.002	0.00031	691092	79320753	78408518	8	78408518	8	78408518	*	S	-0.373832	-3.55
chr8:78410564:A:T	A	T	0.7314	0.0096	0.7158	0.7487	0.0039	0.0107	0.7161	0	8.485	11	0.6693	440683	39106	401577	chr8	78410564	8	8	78410564	78410564	1	1	0.2686	236735	0.0329	8	78410564	*	rs6992814	W	79322799	rs6992814	A	T	0.7352	0.0071	0.002	0.00031	691196	79322799	78410564	8	78410564	8	78410564	*	W	0.364486	3.55
chr8:78410892:C:T	T	C	0.2688	0.0096	0.2515	0.2841	-0.0039	0.0107	0.7163	0	8.69	11	0.6504	440683	39106	401577	chr8	78410892	8	8	78410892	78410892	1	1	0.2688	236911	0.0326	8	78410892	*	rs6993430	Y	79323127	rs6993430	T	C	0.2648	-0.0072	0.002	0.00029	691176	79323127	78410892	8	78410892	8	78410892	*	Y	-0.364486	-3.6
chr8:78411703:T:A	A	T	0.2692	0.0097	0.2517	0.286	-0.0044	0.0107	0.6834	0	8.808	11	0.6396	440683	39106	401577	chr8	78411703	8	8	78411703	78411703	1	1	0.2692	237264	0.0343	8	78411703	*	rs13277526	W	79323938	rs13277526	A	T	0.265	-0.007	0.002	0.00041	691127	79323938	78411703	8	78411703	8	78411703	*	W	-0.411215	-3.5
chr8:78412012:C:T	T	C	0.2694	0.0095	0.2525	0.286	-0.0047	0.0107	0.6634	0	8.642	11	0.6549	440683	39106	401577	chr8	78412012	8	8	78412012	78412012	1	1	0.2694	237440	0.0335	8	78412012	*	rs11990902	Y	79324247	rs11990902	T	C	0.2656	-0.0072	0.002	0.00027	691151	79324247	78412012	8	78412012	8	78412012	*	Y	-0.439252	-3.6
chr8:78412085:T:C	T	C	0.7306	0.0097	0.7139	0.7481	0.005	0.0107	0.6435	0	8.631	11	0.6559	440683	39106	401577	chr8	78412085	8	8	78412085	78412085	1	1	0.2694	237440	0.0342	8	78412085	*	rs11994707	Y	79324320	rs11994707	T	C	0.7343	0.0072	0.002	0.00029	691046	79324320	78412085	8	78412085	8	78412085	*	Y	0.46729	3.6
chr8:78413401:A:G	A	G	0.7308	0.0097	0.7139	0.7484	0.0051	0.0107	0.6315	0	8.46	11	0.6716	440683	39106	401577	chr8	78413401	8	8	78413401	78413401	1	1	0.2692	237264	0.0345	8	78413401	*	rs13259010	R	79325636	rs13259010	A	G	0.7353	0.0071	0.002	0.00033	690887	79325636	78413401	8	78413401	8	78413401	*	R	0.476636	3.55
chr8:78413571:T:C	T	C	0.7306	0.0099	0.7119	0.7484	0.0049	0.0107	0.644	0	8.38	11	0.6789	440683	39106	401577	chr8	78413571	8	8	78413571	78413571	1	1	0.2694	237440	0.0365	8	78413571	*	rs7822077	Y	79325806	rs7822077	T	C	0.7358	0.007	0.002	0.00039	690894	79325806	78413571	8	78413571	8	78413571	*	Y	0.457944	3.5
chr8:78415033:G:A	A	G	0.2689	0.0097	0.2513	0.2859	-0.0048	0.0107	0.6537	0	8.444	11	0.6731	440683	39106	401577	chr8	78415033	8	8	78415033	78415033	1	1	0.2689	236999	0.0346	8	78415033	*	rs13271734	R	79327268	rs13271734	A	G	0.256	-0.007	0.002	0.00036	691404	79327268	78415033	8	78415033	8	78415033	*	R	-0.448598	-3.5
chr8:78416295:C:T	T	C	0.2638	0.01	0.2456	0.2794	-0.0035	0.0108	0.748	0	7.826	11	0.7288	440683	39106	401577	chr8	78416295	8	8	78416295	78416295	1	1	0.2638	232504	0.0338	8	78416295	*	rs6996260	Y	79328530	rs6996260	T	C	0.2634	-0.0077	0.002	0.00012	691044	79328530	78416295	8	78416295	8	78416295	*	Y	-0.324074	-3.85
chr8:78416324:T:C	T	C	0.7355	0.0102	0.7177	0.7537	0.0038	0.0108	0.7245	0	7.636	11	0.7455	440683	39106	401577	chr8	78416324	8	8	78416324	78416324	1	1	0.2645	233121	0.036	8	78416324	*	rs7016593	Y	79328559	rs7016593	T	C	0.7374	0.0076	0.002	0.00014	690916	79328559	78416324	8	78416324	8	78416324	*	Y	0.351852	3.8
chr8:78416538:G:A	A	G	0.2688	0.0097	0.2509	0.2855	-0.0044	0.0107	0.6785	0	8.691	11	0.6504	440683	39106	401577	chr8	78416538	8	8	78416538	78416538	1	1	0.2688	236911	0.0346	8	78416538	*	rs6997037	R	79328773	rs6997037	A	G	0.2634	-0.0071	0.002	0.00032	691470	79328773	78416538	8	78416538	8	78416538	*	R	-0.411215	-3.55
chr8:78418032:A:G	A	G	0.7417	0.0115	0.7163	0.7579	0.0047	0.0109	0.6668	16.4	13.165	11	0.2827	440683	39106	401577	chr8	78418032	8	8	78418032	78418032	1	1	0.2583	227657	0.0416	8	78418032	*	rs13248210	R	79330267	rs13248210	A	G	0.7463	0.0071	0.002	0.00041	691550	79330267	78418032	8	78418032	8	78418032	*	R	0.431193	3.55
chr8:78418637:G:A	A	G	0.2578	0.0116	0.2417	0.2835	-0.0036	0.0109	0.7383	16.6	13.185	11	0.2814	440683	39106	401577	chr8	78418637	8	8	78418637	78418637	1	1	0.2578	227216	0.0418	8	78418637	*	rs13257652	R	79330872	rs13257652	A	G	0.2538	-0.0071	0.002	0.00045	684359	79330872	78418637	8	78418637	8	78418637	*	R	-0.330275	-3.55
chr8:78419343:C:G	C	G	0.742	0.0116	0.7166	0.7584	0.0041	0.0109	0.7083	17	13.261	11	0.2766	440683	39106	401577	chr8	78419343	8	8	78419343	78419343	1	1	0.258	227392	0.0418	8	78419343	*	rs11782530	S	79331578	rs11782530	C	G	0.7468	0.0072	0.002	0.0003	691511	79331578	78419343	8	78419343	8	78419343	*	S	0.376147	3.6
chr8:78419941:G:A	A	G	0.2938	0.009	0.2754	0.3065	-0.0051	0.0104	0.6243	0	8.73	11	0.6468	440683	39106	401577	chr8	78419941	8	8	78419941	78419941	1	1	0.2938	258945	0.0311	8	78419941	*	rs10957890	R	79332176	rs10957890	A	G	0.2884	-0.0078	0.0019	5.4e-05	691793	79332176	78419941	8	78419941	8	78419941	*	R	-0.490385	-4.10526
chr8:78420524:C:G	C	G	0.7419	0.0115	0.7165	0.7583	0.0045	0.0109	0.678	16.2	13.121	11	0.2855	440683	39106	401577	chr8	78420524	8	8	78420524	78420524	1	1	0.2581	227481	0.0418	8	78420524	*	rs7018230	S	79332759	rs7018230	C	G	0.745	0.0071	0.002	0.00042	691620	79332759	78420524	8	78420524	8	78420524	*	S	0.412844	3.55
chr8:78422231:T:C	T	C	0.7029	0.0096	0.6891	0.7227	0.006	0.0104	0.5658	0	7.967	11	0.7163	440683	39106	401577	chr8	78422231	8	8	78422231	78422231	1	1	0.2971	261854	0.0336	8	78422231	*	rs7010579	Y	79334466	rs7010579	T	C	0.709	0.0077	0.0019	7e-05	691685	79334466	78422231	8	78422231	8	78422231	*	Y	0.576923	4.05263
chr8:78427105:C:A	A	C	0.2473	0.0099	0.2328	0.2749	-0.0019	0.011	0.8621	18.3	13.458	11	0.2645	440683	39106	401577	chr8	78427105	8	8	78427105	78427105	1	1	0.2473	217962	0.0421	8	78427105	*	rs13250189	M	79339340	rs13250189	A	C	0.2448	-0.0075	0.002	0.00021	689456	79339340	78427105	8	78427105	8	78427105	*	M	-0.172727	-3.75
chr8:80426907:G:A	A	G	0.6281	0.0166	0.57	0.6635	0.0182	0.0101	0.07104	6.7	11.794	11	0.3793	440683	39106	401577	chr8	80426907	8	8	80426907	80426907	1	1	0.3719	327780	0.0935	8	80426907	*	rs454265	R	81339142	rs454265	A	G	0.6458	0.0065	0.0018	0.00039	672559	81339142	80426907	8	80426907	8	80426907	*	R	1.80198	3.61111
chr8:80441419:G:A	A	G	0.0719	0.0044	0.0588	0.0827	-0.0188	0.0186	0.3125	0	7.112	11	0.7899	440683	39106	401577	chr8	80441419	8	8	80441419	80441419	1	1	0.0719	63370.2	0.0239	8	80441419	*	rs9298338	R	81353654	rs9298338	A	G	0.07624	-0.0173	0.0033	2.3e-07	681686	81353654	80441419	8	80441419	8	80441419	*	R	-1.01075	-5.24242
chr8:80445396:T:A	A	T	0.1924	0.022	0.1433	0.2338	-0.0116	0.0122	0.3416	0	8.025	11	0.7111	440683	39106	401577	chr8	80445396	8	8	80445396	80445396	1	1	0.1924	169575	0.0905	8	80445396	*	rs365903	W	81357631	rs365903	A	T	0.1884	-0.0104	0.0023	4.4e-06	681805	81357631	80445396	8	80445396	8	80445396	*	W	-0.95082	-4.52174
chr8:80445467:C:T	T	C	0.3212	0.0297	0.2476	0.3766	-0.0208	0.0104	0.04554	17	13.246	11	0.2776	440683	39106	401577	chr8	80445467	8	8	80445467	80445467	1	1	0.3212	283095	0.129	8	80445467	*	rs400824	Y	81357702	rs400824	T	C	0.3109	-0.0097	0.0019	2.9e-07	688508	81357702	80445467	8	80445467	8	80445467	*	Y	-2	-5.10526
chr8:80446556:C:A	A	C	0.1911	0.0191	0.1421	0.2267	-0.0101	0.0122	0.4079	0	8.297	11	0.6864	440683	39106	401577	chr8	80446556	8	8	80446556	80446556	1	1	0.1911	168429	0.0846	8	80446556	*	rs4610800	M	81358791	rs4610800	A	C	0.1877	-0.0107	0.0023	2.7e-06	682141	81358791	80446556	8	80446556	8	80446556	*	M	-0.827869	-4.65217
chr8:80447660:G:T	T	G	0.1899	0.0203	0.143	0.2265	-0.0098	0.0123	0.4229	0	8.119	11	0.7026	440683	39106	401577	chr8	80447660	8	8	80447660	80447660	1	1	0.1899	167371	0.0835	8	80447660	*	rs10095089	K	81359895	rs10095089	T	G	0.1868	-0.0104	0.0023	5e-06	690811	81359895	80447660	8	80447660	8	80447660	*	K	-0.796748	-4.52174
chr8:80451299:A:G	A	G	0.8193	0.0219	0.7797	0.8684	0.0105	0.0126	0.4046	11.5	12.436	11	0.3318	440683	39106	401577	chr8	80451299	8	8	80451299	80451299	1	1	0.1807	159263	0.0887	8	80451299	*	rs11990607	R	81363534	rs11990607	A	G	0.8241	0.0082	0.0023	0.00044	690976	81363534	80451299	8	80451299	8	80451299	*	R	0.833333	3.56522
chr8:80451970:G:A	A	G	0.1812	0.0219	0.1311	0.2201	-0.0107	0.0125	0.3938	12.2	12.528	11	0.3253	440683	39106	401577	chr8	80451970	8	8	80451970	80451970	1	1	0.1812	159704	0.089	8	80451970	*	rs6998967	R	81364205	rs6998967	A	G	0.1759	-0.0083	0.0024	0.00045	682945	81364205	80451970	8	80451970	8	80451970	*	R	-0.856	-3.45833
chr8:80462825:G:T	T	G	0.0382	0.0022	0.0301	0.0442	-0.0284	0.0252	0.2591	0	3.395	11	0.9844	440683	39106	401577	chr8	80462825	8	8	80462825	80462825	1	1	0.0382	33668.2	0.0141	8	80462825	*	rs16907740	K	81375060	rs16907740	T	G	0.04005	-0.0291	0.0048	1.2e-09	674005	81375060	80462825	8	80462825	8	80462825	*	K	-1.12698	-6.0625
chr8:80463222:C:T	T	C	0.1039	0.0055	0.0892	0.1144	-0.0252	0.0157	0.1067	0	6.702	11	0.8227	440683	39106	401577	chr8	80463222	8	8	80463222	80463222	1	1	0.1039	91573.9	0.0252	8	80463222	*	rs16907751	Y	81375457	rs16907751	T	C	0.1047	-0.0209	0.003	1.6e-12	776010	81375457	80463222	8	80463222	8	80463222	*	Y	-1.6051	-6.96667
chr8:80477209:C:T	T	C	0.3204	0.0296	0.2488	0.3769	-0.0225	0.0104	0.03026	14.5	12.867	11	0.3021	440683	39106	401577	chr8	80477209	8	8	80477209	80477209	1	1	0.3204	282390	0.1281	8	80477209	*	rs396483	Y	81389444	rs396483	T	C	0.3129	-0.0095	0.0019	5e-07	691443	81389444	80477209	8	80477209	8	80477209	*	Y	-2.16346	-5
chr8:80477556:C:T	T	C	0.2555	0.0195	0.1984	0.2895	-0.0161	0.011	0.1454	0	6.373	11	0.8473	440683	39106	401577	chr8	80477556	8	8	80477556	80477556	1	1	0.2555	225189	0.0911	8	80477556	*	rs11993814	Y	81389791	rs11993814	T	C	0.2541	-0.0125	0.002	6.5e-10	691399	81389791	80477556	8	80477556	8	80477556	*	Y	-1.46364	-6.25
chr8:80479980:A:C	A	C	0.7443	0.0196	0.7104	0.8015	0.016	0.011	0.1458	0	6.502	11	0.8378	440683	39106	401577	chr8	80479980	8	8	80479980	80479980	1	1	0.2557	225365	0.0911	8	80479980	*	rs7818943	M	81392215	rs7818943	A	C	0.7458	0.0125	0.002	6.8e-10	691380	81392215	80479980	8	80479980	8	80479980	*	M	1.45455	6.25
chr8:80483511:T:G	T	G	0.7442	0.0196	0.7103	0.8015	0.0162	0.011	0.1426	0	6.591	11	0.8312	440683	39106	401577	chr8	80483511	8	8	80483511	80483511	1	1	0.2558	225453	0.0912	8	80483511	*	rs6990531	K	81395746	rs6990531	T	G	0.7469	0.0127	0.002	2.9e-10	683319	81395746	80483511	8	80483511	8	80483511	*	K	1.47273	6.35
chr8:80484870:A:T	A	T	0.7812	0.0218	0.7419	0.8382	0.0142	0.0117	0.2223	0	9.547	11	0.5716	440683	39106	401577	chr8	80484870	8	8	80484870	80484870	1	1	0.2188	192843	0.0963	8	80484870	*	rs1065238	W	81397105	rs1065238	A	T	0.7841	0.0131	0.0022	4.6e-09	635213	81397105	80484870	8	80484870	8	80484870	*	W	1.21368	5.95455
chr8:80485188:A:T	A	T	0.6785	0.0292	0.6231	0.7492	0.0215	0.0104	0.038	21.5	14.008	11	0.2326	440683	39106	401577	chr8	80485188	8	8	80485188	80485188	1	1	0.3215	283359	0.1261	8	80485188	*	rs406079	W	81397423	rs406079	A	T	0.6856	0.0096	0.0019	3.2e-07	691570	81397423	80485188	8	80485188	8	80485188	*	W	2.06731	5.05263
chr8:80491773:G:C	C	G	0.2551	0.0199	0.1974	0.2895	-0.0165	0.011	0.1339	0	7.397	11	0.7661	440683	39106	401577	chr8	80491773	8	8	80491773	80491773	1	1	0.2551	224836	0.0921	8	80491773	*	rs7817124	S	81404008	rs7817124	C	G	0.2532	-0.013	0.002	1.4e-10	683457	81404008	80491773	8	80491773	8	80491773	*	S	-1.5	-6.5
chr8:80495561:A:C	A	C	0.6866	0.0265	0.6379	0.7532	0.0219	0.0104	0.03607	24.4	14.547	11	0.2042	440683	39106	401577	chr8	80495561	8	8	80495561	80495561	1	1	0.3134	276220	0.1153	8	80495561	*	rs562210	M	81407796	rs562210	A	C	0.6895	0.0093	0.0019	9.3e-07	692278	81407796	80495561	8	80495561	8	80495561	*	M	2.10577	4.89474
chr8:80495621:C:T	T	C	0.2107	0.0193	0.158	0.2437	-0.0164	0.0118	0.1655	0	8.703	11	0.6493	440683	39106	401577	chr8	80495621	8	8	80495621	80495621	1	1	0.2107	185704	0.0857	8	80495621	*	rs3863246	B	81407856	rs3863246	T	C	0.2094	-0.0129	0.0022	3.3e-09	689760	81407856	80495621	8	80495621	8	80495621	*	B	-1.38983	-5.86364
chr8:80495637:C:G	C	G	0.7524	0.0174	0.7248	0.8057	0.0175	0.0111	0.1153	0	6.714	11	0.8217	440683	39106	401577	chr8	80495637	8	8	80495637	80495637	1	1	0.2476	218226	0.0809	8	80495637	*	rs3863248	S	81407872	rs3863248	C	G	0.7538	0.012	0.0021	1e-08	637638	81407872	80495637	8	80495637	8	80495637	*	S	1.57658	5.71429
chr8:80496174:T:C	T	C	0.6856	0.0278	0.6337	0.753	0.0223	0.0104	0.03275	24.1	14.498	11	0.2067	440683	39106	401577	chr8	80496174	8	8	80496174	80496174	1	1	0.3144	277101	0.1193	8	80496174	*	rs445036	Y	81408409	rs445036	T	C	0.6938	0.0096	0.0019	5.4e-07	684409	81408409	80496174	8	80496174	8	80496174	*	Y	2.14423	5.05263
chr8:80500732:G:C	C	G	0.1387	0.0148	0.0982	0.1655	-0.0038	0.0142	0.7872	0	6.82	11	0.8135	440683	39106	401577	chr8	80500732	8	8	80500732	80500732	1	1	0.1387	122245	0.0673	8	80500732	*	rs7005666	S	81412967	rs7005666	C	G	0.1377	-0.0097	0.0027	0.00033	669354	81412967	80500732	8	80500732	8	80500732	*	S	-0.267606	-3.59259
chr8:80503321:T:G	T	G	0.962	0.0023	0.9562	0.97	0.0275	0.0253	0.2762	0	2.666	11	0.9944	440683	39106	401577	chr8	80503321	8	8	80503321	80503321	1	1	0.038	33491.9	0.0138	8	80503321	*	rs16907771	K	81415556	rs16907771	T	G	0.95855	0.029	0.0048	1.2e-09	676942	81415556	80503321	8	80503321	8	80503321	*	K	1.08696	6.04167
chr8:80504255:G:A	A	G	0.3134	0.0264	0.2468	0.3619	-0.0222	0.0104	0.0332	22.8	14.245	11	0.2197	440683	39106	401577	chr8	80504255	8	8	80504255	80504255	1	1	0.3134	276220	0.1151	8	80504255	*	rs378733	R	81416490	rs378733	A	G	0.3063	-0.0095	0.0019	5.6e-07	684117	81416490	80504255	8	80504255	8	80504255	*	R	-2.13462	-5
chr8:80505356:T:C	T	C	0.6866	0.0264	0.6381	0.7531	0.0219	0.0104	0.03608	23	14.289	11	0.2174	440683	39106	401577	chr8	80505356	8	8	80505356	80505356	1	1	0.3134	276220	0.115	8	80505356	*	rs272617	Y	81417591	rs272617	T	C	0.6937	0.0095	0.0019	5.6e-07	684110	81417591	80505356	8	80505356	8	80505356	*	Y	2.10577	5
chr8:80508247:C:T	T	C	0.3133	0.0265	0.2467	0.3619	-0.0222	0.0104	0.03349	24.1	14.486	11	0.2073	440683	39106	401577	chr8	80508247	8	8	80508247	80508247	1	1	0.3133	276132	0.1152	8	80508247	*	rs187974	Y	81420482	rs187974	T	C	0.3068	-0.0094	0.0019	7.8e-07	692021	81420482	80508247	8	80508247	8	80508247	*	Y	-2.13462	-4.94737
chr8:80513154:C:T	T	C	0.3128	0.0264	0.2464	0.3613	-0.0217	0.0105	0.03791	21.8	14.075	11	0.2289	440683	39106	401577	chr8	80513154	8	8	80513154	80513154	1	1	0.3128	275691	0.1149	8	80513154	*	rs481477	Y	81425389	rs481477	T	C	0.3065	-0.0094	0.0019	7.1e-07	692038	81425389	80513154	8	80513154	8	80513154	*	Y	-2.06667	-4.94737
chr8:80516482:G:A	A	G	0.3129	0.0261	0.2596	0.3614	-0.0214	0.0104	0.04034	20.3	13.795	11	0.2445	440683	39106	401577	chr8	80516482	8	8	80516482	80516482	1	1	0.3129	275779	0.1018	8	80516482	*	rs446001	R	81428717	rs446001	A	G	0.3069	-0.0096	0.0019	4.8e-07	683869	81428717	80516482	8	80516482	8	80516482	*	R	-2.05769	-5.05263
chr8:80517657:A:C	A	C	0.7897	0.0189	0.7567	0.8305	0.016	0.0118	0.1746	0	7.984	11	0.7147	440683	39106	401577	chr8	80517657	8	8	80517657	80517657	1	1	0.2103	185351	0.0738	8	80517657	*	rs10504722	M	81429892	rs10504722	A	C	0.7911	0.0138	0.0021	2.3e-11	792824	81429892	80517657	8	80517657	8	80517657	*	M	1.35593	6.57143
chr8:80525858:T:A	A	T	0.1731	0.019	0.1267	0.2062	-0.0117	0.0127	0.3571	0	10.944	11	0.4479	440683	39106	401577	chr8	80525858	8	8	80525858	80525858	1	1	0.1731	152564	0.0795	8	80525858	*	rs6998725	W	81438093	rs6998725	A	T	0.1683	-0.0083	0.0024	0.0005	681091	81438093	80525858	8	80525858	8	80525858	*	W	-0.92126	-3.45833
chr8:80526075:G:A	A	G	0.1734	0.019	0.1275	0.2062	-0.0118	0.0127	0.3544	0	10.746	11	0.4648	440683	39106	401577	chr8	80526075	8	8	80526075	80526075	1	1	0.1734	152829	0.0787	8	80526075	*	rs1051919	R	81438310	rs1051919	A	G	0.1705	-0.0084	0.0024	0.00048	680950	81438310	80526075	8	80526075	8	80526075	*	R	-0.929134	-3.5
chr8:80526185:C:T	T	C	0.2508	0.0172	0.2073	0.2789	-0.0171	0.011	0.12	0	6.937	11	0.8042	440683	39106	401577	chr8	80526185	8	8	80526185	80526185	1	1	0.2508	221047	0.0716	8	80526185	*	rs1051920	Y	81438420	rs1051920	T	C	0.2464	-0.013	0.0019	2.1e-11	783352	81438420	80526185	8	80526185	8	80526185	*	Y	-1.55455	-6.84211
chr8:80531552:T:C	T	C	0.9594	0.0026	0.9548	0.9656	0.0381	0.0248	0.1247	0	1.768	11	0.9992	440683	39106	401577	chr8	80531552	8	8	80531552	80531552	1	1	0.0406	35783.5	0.0108	8	80531552	*	rs272611	Y	81443787	rs272611	T	C	0.9582	0.0274	0.0051	7.7e-08	652535	81443787	80531552	8	80531552	8	80531552	*	Y	1.53629	5.37255
chr8:80532913:C:T	T	C	0.0237	0.002	0.0183	0.03	-0.0228	0.0322	0.4786	0	3.19	10	0.9766	440115	38943	401172	chr8	80532913	8	8	80532913	80532913	0.995832	0.998991	0.0237	20861.5	0.0117	8	80532913	*	rs10095964	Y	81445148	rs10095964	T	C	0.02508	-0.032	0.0064	6e-07	604758	81445148	80532913	8	80532913	8	80532913	*	Y	-0.708075	-5
chr8:80538329:T:C	T	C	0.832	0.0096	0.8076	0.8498	0.0421	0.013	0.001235	3	11.344	11	0.4149	440683	39106	401577	chr8	80538329	8	8	80538329	80538329	1	1	0.168	148069	0.0422	8	80538329	*	rs693015	Y	81450564	rs693015	T	C	0.8324	0.0095	0.0024	6.5e-05	676863	81450564	80538329	8	80538329	8	80538329	*	Y	3.23846	3.95833
chr8:80540098:A:G	A	G	0.6693	0.0129	0.6486	0.7087	0.0277	0.0102	0.00681	18.1	13.43	11	0.2661	440683	39106	401577	chr8	80540098	8	8	80540098	80540098	1	1	0.3307	291468	0.0601	8	80540098	*	rs446027	R	81452333	rs446027	A	G	0.6711	0.0096	0.0019	2.3e-07	692542	81452333	80540098	8	80540098	8	80540098	*	R	2.71569	5.05263
chr8:80541273:G:C	C	G	0.3258	0.012	0.2934	0.3435	-0.027	0.0103	0.008709	20.4	13.823	11	0.243	440683	39106	401577	chr8	80541273	8	8	80541273	80541273	1	1	0.3258	287149	0.0501	8	80541273	*	rs449146	S	81453508	rs449146	C	G	0.3259	-0.0101	0.0019	5.2e-08	692228	81453508	80541273	8	80541273	8	80541273	*	S	-2.62136	-5.31579
chr8:80541473:A:C	A	C	0.6741	0.0119	0.6565	0.7066	0.0271	0.0103	0.008333	20.4	13.823	11	0.243	440683	39106	401577	chr8	80541473	8	8	80541473	80541473	1	1	0.3259	287237	0.0501	8	80541473	*	rs388922	M	81453708	rs388922	A	C	0.6738	0.01	0.0019	7e-08	692170	81453708	80541473	8	80541473	8	80541473	*	M	2.63107	5.26316
chr8:80541989:G:T	T	G	0.3258	0.012	0.2934	0.3435	-0.0267	0.0103	0.009461	20.1	13.767	11	0.2462	440683	39106	401577	chr8	80541989	8	8	80541989	80541989	1	1	0.3258	287149	0.0501	8	80541989	*	rs438160	K	81454224	rs438160	T	G	0.3255	-0.01	0.0019	6.9e-08	692211	81454224	80541989	8	80541989	8	80541989	*	K	-2.59223	-5.26316
chr8:80546152:G:T	T	G	0.3258	0.0121	0.2934	0.3564	-0.0267	0.0103	0.00937	17	13.248	11	0.2774	440683	39106	401577	chr8	80546152	8	8	80546152	80546152	1	1	0.3258	287149	0.063	8	80546152	*	rs406629	K	81458387	rs406629	T	G	0.3257	-0.01	0.0019	7.7e-08	691174	81458387	80546152	8	80546152	8	80546152	*	K	-2.59223	-5.26316
chr8:80549687:G:C	C	G	0.3245	0.0126	0.2921	0.3439	-0.0253	0.0103	0.01415	19.1	13.592	11	0.2564	440683	39106	401577	chr8	80549687	8	8	80549687	80549687	1	1	0.3245	286003	0.0518	8	80549687	*	rs418432	S	81461922	rs418432	C	G	0.3248	-0.0099	0.0019	1.2e-07	689170	81461922	80549687	8	80549687	8	80549687	*	S	-2.45631	-5.21053
chr8:81992513:T:C	T	C	0.936	0.0054	0.9313	0.9481	-0.0357	0.0195	0.06721	36.1	17.218	11	0.1016	440683	39106	401577	chr8	81992513	8	8	81992513	81992513	1	1	0.064	56407.4	0.0168	8	81992513	*	rs16909787	H	82904748	rs16909787	T	C	0.93639	0.0147	0.0035	3.1e-05	692476	82904748	81992513	8	81992513	8	81992513	*	H	-1.83077	4.2
chr8:82013738:C:T	T	C	0.0644	0.0053	0.0507	0.069	0.0378	0.0194	0.05208	37.7	17.663	11	0.08974	440683	39106	401577	chr8	82013738	8	8	82013738	82013738	1	1	0.0644	56760	0.0183	8	82013738	*	rs6981830	Y	82925973	rs6981830	T	C	0.06344	-0.014	0.0035	8.1e-05	680533	82925973	82013738	8	82013738	8	82013738	*	Y	1.94845	-4
chr8:82017026:C:T	T	C	0.0642	0.0052	0.0507	0.0686	0.039	0.0195	0.04515	36.9	17.427	11	0.09587	440683	39106	401577	chr8	82017026	8	8	82017026	82017026	1	1	0.0642	56583.7	0.0179	8	82017026	*	rs11985393	Y	82929261	rs11985393	T	C	0.06262	-0.014	0.0035	8.2e-05	680528	82929261	82017026	8	82017026	8	82017026	*	Y	2	-4
chr8:82035556:G:A	A	G	0.0659	0.0052	0.0555	0.0704	0.0271	0.0192	0.1582	44.8	19.919	11	0.04647	440683	39106	401577	chr8	82035556	8	8	82035556	82035556	1	1	0.0659	58082	0.0149	8	82035556	*	rs1112855	R	82947791	rs1112855	A	G	0.06531	-0.0139	0.0035	6.1e-05	692302	82947791	82035556	8	82035556	8	82035556	*	R	1.41146	-3.97143
chr8:82035715:C:A	A	C	0.066	0.005	0.0555	0.0703	0.0281	0.0192	0.1436	43.8	19.565	11	0.05168	440683	39106	401577	chr8	82035715	8	8	82035715	82035715	1	1	0.066	58170.2	0.0148	8	82035715	*	rs1112854	M	82947950	rs1112854	A	C	0.06648	-0.0141	0.0035	4.8e-05	692367	82947950	82035715	8	82035715	8	82035715	*	M	1.46354	-4.02857
chr8:82036734:G:A	A	G	0.066	0.0051	0.0555	0.0703	0.0283	0.0192	0.1418	45.3	20.095	11	0.04406	440683	39106	401577	chr8	82036734	8	8	82036734	82036734	1	1	0.066	58170.2	0.0148	8	82036734	*	rs7813973	R	82948969	rs7813973	A	G	0.06472	-0.014	0.0035	5.3e-05	692412	82948969	82036734	8	82036734	8	82036734	*	R	1.47396	-4
chr8:82036793:A:G	A	G	0.934	0.0051	0.9297	0.9445	-0.0283	0.0192	0.1418	45.3	20.095	11	0.04406	440683	39106	401577	chr8	82036793	8	8	82036793	82036793	1	1	0.066	58170.2	0.0148	8	82036793	*	rs7813632	R	82949028	rs7813632	A	G	0.93528	0.0136	0.0035	9.4e-05	680624	82949028	82036793	8	82036793	8	82036793	*	R	-1.47396	3.88571
chr8:82036888:G:A	A	G	0.066	0.005	0.0555	0.0703	0.0284	0.0192	0.1403	45.2	20.055	11	0.04459	440683	39106	401577	chr8	82036888	8	8	82036888	82036888	1	1	0.066	58170.2	0.0148	8	82036888	*	rs7814152	R	82949123	rs7814152	A	G	0.06472	-0.014	0.0035	5.2e-05	692196	82949123	82036888	8	82036888	8	82036888	*	R	1.47917	-4
chr8:82037334:T:C	T	C	0.9342	0.0051	0.9299	0.9445	-0.0281	0.0193	0.145	46.1	20.416	11	0.03995	440683	39106	401577	chr8	82037334	8	8	82037334	82037334	1	1	0.0658	57993.9	0.0146	8	82037334	*	rs7836393	Y	82949569	rs7836393	T	C	0.93534	0.0139	0.0035	5.9e-05	692424	82949569	82037334	8	82037334	8	82037334	*	Y	-1.45596	3.97143
chr8:82037910:G:A	A	G	0.066	0.0051	0.0555	0.0704	0.0283	0.0192	0.1411	45.2	20.09	11	0.04412	440683	39106	401577	chr8	82037910	8	8	82037910	82037910	1	1	0.066	58170.2	0.0149	8	82037910	*	rs16909844	R	82950145	rs16909844	A	G	0.06472	-0.014	0.0035	5.4e-05	692437	82950145	82037910	8	82037910	8	82037910	*	R	1.47396	-4
chr8:82038401:G:A	A	G	0.066	0.005	0.0555	0.0703	0.0281	0.0192	0.1441	45.2	20.06	11	0.04453	440683	39106	401577	chr8	82038401	8	8	82038401	82038401	1	1	0.066	58170.2	0.0148	8	82038401	*	rs955311	R	82950636	rs955311	A	G	0.06542	-0.014	0.0035	5.7e-05	692422	82950636	82038401	8	82038401	8	82038401	*	R	1.46354	-4
chr8:82038454:A:C	A	C	0.934	0.0051	0.9297	0.9445	-0.0282	0.0192	0.1431	45.2	20.059	11	0.04454	440683	39106	401577	chr8	82038454	8	8	82038454	82038454	1	1	0.066	58170.2	0.0148	8	82038454	*	rs955310	M	82950689	rs955310	A	C	0.93528	0.0134	0.0035	0.00011	680701	82950689	82038454	8	82038454	8	82038454	*	M	-1.46875	3.82857
chr8:82038509:C:T	T	C	0.066	0.0051	0.0555	0.0703	0.0282	0.0192	0.143	45.2	20.075	11	0.04432	440683	39106	401577	chr8	82038509	8	8	82038509	82038509	1	1	0.066	58170.2	0.0148	8	82038509	*	rs955309	Y	82950744	rs955309	T	C	0.06472	-0.0134	0.0035	0.00011	680701	82950744	82038509	8	82038509	8	82038509	*	Y	1.46875	-3.82857
chr8:82694549:T:A	A	T	0.1506	0.0073	0.141	0.1685	0.0125	0.0132	0.347	0	3.797	11	0.9755	440683	39106	401577	chr8	82694549	8	8	82694549	82694549	1	1	0.1506	132734	0.0275	8	82694549	*	rs6981072	W	83606784	rs6981072	A	T	0.1407	0.0088	0.0025	0.00038	692424	83606784	82694549	8	82694549	8	82694549	*	W	0.94697	3.52
chr8:82696337:A:T	A	T	0.8496	0.0074	0.8315	0.859	-0.0124	0.0132	0.3488	0	3.577	11	0.9807	440683	39106	401577	chr8	82696337	8	8	82696337	82696337	1	1	0.1504	132557	0.0275	8	82696337	*	rs7812601	W	83608572	rs7812601	A	T	0.8594	-0.0088	0.0025	0.00037	691712	83608572	82696337	8	82696337	8	82696337	*	W	-0.939394	-3.52
chr8:82703621:A:G	A	G	0.8489	0.0074	0.8306	0.8587	-0.0123	0.0132	0.3511	0	3.515	11	0.982	440683	39106	401577	chr8	82703621	8	8	82703621	82703621	1	1	0.1511	133174	0.0281	8	82703621	*	rs17731245	R	83615856	rs17731245	A	G	0.8593	-0.0091	0.0025	0.00025	690835	83615856	82703621	8	82703621	8	82703621	*	R	-0.931818	-3.64
chr8:82708260:A:T	A	T	0.8491	0.0074	0.8306	0.8588	-0.0133	0.0132	0.3134	0	3.743	11	0.9768	440683	39106	401577	chr8	82708260	8	8	82708260	82708260	1	1	0.1509	132998	0.0282	8	82708260	*	rs17669753	W	83620495	rs17669753	A	T	0.859	-0.0091	0.0025	0.00022	692056	83620495	82708260	8	82708260	8	82708260	*	W	-1.00758	-3.64
chr8:82711238:G:C	C	G	0.1507	0.0073	0.1411	0.1694	0.0137	0.0132	0.2986	0	3.849	11	0.9741	440683	39106	401577	chr8	82711238	8	8	82711238	82711238	1	1	0.1507	132822	0.0283	8	82711238	*	rs17670016	S	83623473	rs17670016	C	G	0.1411	0.0089	0.0025	0.00032	686190	83623473	82711238	8	82711238	8	82711238	*	S	1.03788	3.56
chr8:82727644:G:C	C	G	0.1601	0.0066	0.1515	0.1773	0.0055	0.013	0.6706	0	5.496	11	0.9048	440683	39106	401577	chr8	82727644	8	8	82727644	82727644	1	1	0.1601	141107	0.0258	8	82727644	*	rs7818191	S	83639879	rs7818191	C	G	0.1515	0.0102	0.0024	2.3e-05	686879	83639879	82727644	8	82727644	8	82727644	*	S	0.423077	4.25
chr8:82728304:C:T	T	C	0.1899	0.0088	0.1769	0.2147	0.0053	0.0121	0.6627	0	8.313	11	0.685	440683	39106	401577	chr8	82728304	8	8	82728304	82728304	1	1	0.1899	167371	0.0378	8	82728304	*	rs7822192	Y	83640539	rs7822192	T	C	0.1807	0.0099	0.0023	1.4e-05	685743	83640539	82728304	8	82728304	8	82728304	*	Y	0.438017	4.30435
chr8:82730935:G:T	T	G	0.0578	0.0027	0.0504	0.0664	0.0137	0.0204	0.5021	4.1	11.475	11	0.4044	440683	39106	401577	chr8	82730935	8	8	82730935	82730935	1	1	0.0578	50943	0.016	8	82730935	*	rs7833262	K	83643170	rs7833262	T	G	0.05706	0.0133	0.0038	0.00041	690242	83643170	82730935	8	82730935	8	82730935	*	K	0.671569	3.5
chr8:82731272:C:T	T	C	0.0578	0.0027	0.0503	0.0664	0.0134	0.0204	0.5106	4.2	11.48	11	0.404	440683	39106	401577	chr8	82731272	8	8	82731272	82731272	1	1	0.0578	50943	0.0161	8	82731272	*	rs7836918	Y	83643507	rs7836918	T	C	0.05706	0.0133	0.0038	0.00041	690036	83643507	82731272	8	82731272	8	82731272	*	Y	0.656863	3.5
chr8:82731597:C:T	T	C	0.0578	0.0027	0.0503	0.0666	0.0135	0.0204	0.5088	4.2	11.485	11	0.4036	440683	39106	401577	chr8	82731597	8	8	82731597	82731597	1	1	0.0578	50943	0.0163	8	82731597	*	rs7837338	Y	83643832	rs7837338	T	C	0.05706	0.0133	0.0038	0.00042	690226	83643832	82731597	8	82731597	8	82731597	*	Y	0.661765	3.5
chr8:83642222:C:A	A	C	0.0349	0.0044	0.0262	0.045	0.0143	0.0264	0.5875	49.7	21.859	11	0.02549	440683	39106	401577	chr8	83642222	8	8	83642222	83642222	1	1	0.0349	30759.7	0.0188	8	83642222	*	rs17697411	M	84554457	rs17697411	A	C	0.04069	-0.0183	0.0045	5.2e-05	661663	84554457	83642222	8	83642222	8	83642222	*	M	0.541667	-4.06667
chr8:83918331:G:T	T	G	0.9395	0.006	0.9344	0.9502	-0.0186	0.0216	0.389	41.9	18.932	11	0.06233	440683	39106	401577	chr8	83918331	8	8	83918331	83918331	1	1	0.0605	53322.6	0.0158	8	83918331	*	rs1992450	K	84830566	rs1992450	T	G	0.94598	0.0157	0.0037	2.6e-05	764273	84830566	83918331	8	83918331	8	83918331	*	K	-0.861111	4.24324
chr8:83926165:C:T	T	C	0.1483	0.0089	0.1401	0.1676	-0.011	0.0134	0.4133	0	10.596	11	0.4777	440683	39106	401577	chr8	83926165	8	8	83926165	83926165	1	1	0.1483	130707	0.0275	8	83926165	*	rs6992798	Y	84838400	rs6992798	T	C	0.149	0.0086	0.0024	0.00038	690780	84838400	83926165	8	83926165	8	83926165	*	Y	-0.820896	3.58333
chr8:83926408:G:C	C	G	0.1483	0.0089	0.1401	0.1676	-0.011	0.0134	0.4126	0	10.557	11	0.4811	440683	39106	401577	chr8	83926408	8	8	83926408	83926408	1	1	0.1483	130707	0.0275	8	83926408	*	rs6997178	S	84838643	rs6997178	C	G	0.1489	0.0084	0.0024	0.00049	691097	84838643	83926408	8	83926408	8	83926408	*	S	-0.820896	3.5
chr8:83936621:T:C	T	C	0.8513	0.0089	0.8328	0.8594	0.0103	0.0134	0.4427	0	10.844	11	0.4565	440683	39106	401577	chr8	83936621	8	8	83936621	83936621	1	1	0.1487	131059	0.0266	8	83936621	*	rs7834438	Y	84848856	rs7834438	T	C	0.8513	-0.0084	0.0024	0.0005	692187	84848856	83936621	8	83936621	8	83936621	*	Y	0.768657	-3.5
chr8:83974436:C:T	T	C	0.1491	0.0087	0.1412	0.1658	-0.0108	0.0133	0.4183	0	10.496	11	0.4864	440683	39106	401577	chr8	83974436	8	8	83974436	83974436	1	1	0.1491	131412	0.0246	8	83974436	*	rs7830695	Y	84886671	rs7830695	T	C	0.1491	0.0084	0.0024	0.00041	688352	84886671	83974436	8	83974436	8	83974436	*	Y	-0.81203	3.5
chr8:83994277:A:G	A	G	0.8543	0.0089	0.8359	0.8644	0.0117	0.0135	0.3876	0	9.011	11	0.6209	440683	39106	401577	chr8	83994277	8	8	83994277	83994277	1	1	0.1457	128415	0.0285	8	83994277	*	rs7841591	D	84906512	rs7841591	A	G	0.8528	-0.0085	0.0024	0.00042	688099	84906512	83994277	8	83994277	8	83994277	*	D	0.866667	-3.54167
chr8:84096019:G:A	A	G	0.7434	0.0094	0.6818	0.7623	-0.0008	0.0112	0.9444	43	19.292	11	0.05604	440683	39106	401577	chr8	84096019	8	8	84096019	84096019	1	1	0.2566	226159	0.0805	8	84096019	*	rs6473522	R	85008254	rs6473522	A	G	0.7406	0.0099	0.002	9.8e-07	678380	85008254	84096019	8	84096019	8	84096019	*	R	-0.0714286	4.95
chr8:84104124:G:A	A	G	0.7871	0.0106	0.7586	0.8103	0.0006	0.0119	0.962	55.5	24.745	11	0.009932	440683	39106	401577	chr8	84104124	8	8	84104124	84104124	1	1	0.2129	187643	0.0517	8	84104124	*	rs7825355	R	85016359	rs7825355	A	G	0.7872	0.012	0.0021	2.1e-08	688424	85016359	84104124	8	84104124	8	84104124	*	R	0.0504202	5.71429
chr8:84105599:C:G	C	G	0.6069	0.0159	0.5551	0.6606	0.0038	0.0099	0.7025	0	7.722	11	0.738	440683	39106	401577	chr8	84105599	8	8	84105599	84105599	1	1	0.3931	346465	0.1055	8	84105599	*	rs12675673	S	85017834	rs12675673	C	G	0.5979	-0.0081	0.0018	7.5e-06	678439	85017834	84105599	8	84105599	8	84105599	*	S	0.383838	-4.5
chr8:84107775:A:G	A	G	0.2089	0.0109	0.1855	0.2367	0.0031	0.012	0.796	57.1	25.639	11	0.007342	440683	39106	401577	chr8	84107775	8	8	84107775	84107775	1	1	0.2089	184117	0.0512	8	84107775	*	rs969208	R	85020010	rs969208	A	G	0.2121	-0.0123	0.0021	8.9e-09	691085	85020010	84107775	8	84107775	8	84107775	*	R	0.258333	-5.85714
chr8:84110250:A:G	A	G	0.2089	0.0111	0.1845	0.2368	0.0028	0.0119	0.8138	56.3	25.162	11	0.008631	440683	39106	401577	chr8	84110250	8	8	84110250	84110250	1	1	0.2089	184117	0.0523	8	84110250	*	rs7002217	R	85022485	rs7002217	A	G	0.2124	-0.0121	0.0021	1.8e-08	691930	85022485	84110250	8	84110250	8	84110250	*	R	0.235294	-5.7619
chr8:84114694:G:A	A	G	0.7911	0.0115	0.762	0.8146	-0.0031	0.0119	0.7932	57	25.592	11	0.007461	440683	39106	401577	chr8	84114694	8	8	84114694	84114694	1	1	0.2089	184117	0.0526	8	84114694	*	rs7341568	R	85026929	rs7341568	A	G	0.7878	0.0121	0.0021	1.6e-08	691976	85026929	84114694	8	84114694	8	84114694	*	R	-0.260504	5.7619
chr8:84115083:T:C	T	C	0.5241	0.0084	0.4947	0.5758	0.0078	0.0096	0.4184	0	7.741	11	0.7363	440683	39106	401577	chr8	84115083	8	8	84115083	84115083	1	1	0.4759	419442	0.0811	8	84115083	*	rs12674933	Y	85027318	rs12674933	T	C	0.5202	-0.0074	0.0017	1.6e-05	688960	85027318	84115083	8	84115083	8	84115083	*	Y	0.8125	-4.35294
chr8:84117479:G:A	A	G	0.7907	0.011	0.7626	0.8152	-0.0027	0.0119	0.8216	58	26.162	11	0.006138	440683	39106	401577	chr8	84117479	8	8	84117479	84117479	1	1	0.2093	184470	0.0526	8	84117479	*	rs9298416	R	85029714	rs9298416	A	G	0.7881	0.0124	0.0021	7e-09	691868	85029714	84117479	8	84117479	8	84117479	*	R	-0.226891	5.90476
chr8:84119769:G:A	A	G	0.4799	0.0092	0.4241	0.5072	-0.008	0.0095	0.3978	0	7.795	11	0.7316	440683	39106	401577	chr8	84119769	8	8	84119769	84119769	1	1	0.4799	422968	0.0831	8	84119769	*	rs10808857	R	85032004	rs10808857	A	G	0.4803	0.0061	0.0016	0.00017	792326	85032004	84119769	8	84119769	8	84119769	*	R	-0.842105	3.8125
chr8:84119866:A:G	A	G	0.2095	0.0106	0.1864	0.2378	0.0013	0.0119	0.9161	56.9	25.498	11	0.007702	440683	39106	401577	chr8	84119866	8	8	84119866	84119866	1	1	0.2095	184646	0.0514	8	84119866	*	rs10738143	R	85032101	rs10738143	A	G	0.2129	-0.0121	0.0022	4.1e-08	688423	85032101	84119866	8	84119866	8	84119866	*	R	0.109244	-5.5
chr8:84120667:C:G	C	G	0.2108	0.0108	0.1876	0.2383	0.0006	0.0119	0.9618	54.9	24.411	11	0.01111	440683	39106	401577	chr8	84120667	8	8	84120667	84120667	1	1	0.2108	185792	0.0507	8	84120667	*	rs7821100	S	85032902	rs7821100	C	G	0.2119	-0.012	0.0021	1.9e-08	691809	85032902	84120667	8	84120667	8	84120667	*	S	0.0504202	-5.71429
chr8:84120801:T:C	T	C	0.2083	0.0138	0.1766	0.2374	0.0029	0.0119	0.8101	57.7	25.976	11	0.006544	440683	39106	401577	chr8	84120801	8	8	84120801	84120801	1	1	0.2083	183589	0.0608	8	84120801	*	rs10504802	Y	85033036	rs10504802	T	C	0.2114	-0.0121	0.0021	1.7e-08	692344	85033036	84120801	8	84120801	8	84120801	*	Y	0.243697	-5.7619
chr8:84120843:C:G	C	G	0.2092	0.0114	0.1845	0.2374	0.0032	0.0119	0.7858	57.8	26.036	11	0.006409	440683	39106	401577	chr8	84120843	8	8	84120843	84120843	1	1	0.2092	184382	0.0529	8	84120843	*	rs12681393	S	85033078	rs12681393	C	G	0.2113	-0.0119	0.0021	2.4e-08	692143	85033078	84120843	8	84120843	8	84120843	*	S	0.268908	-5.66667
chr8:84121336:G:C	C	G	0.7891	0.0111	0.7614	0.8132	-0.001	0.0119	0.9326	56	25.02	11	0.009056	440683	39106	401577	chr8	84121336	8	8	84121336	84121336	1	1	0.2109	185880	0.0518	8	84121336	*	rs13269443	S	85033571	rs13269443	C	G	0.7882	0.0121	0.0021	1.6e-08	691854	85033571	84121336	8	84121336	8	84121336	*	S	-0.0840336	5.7619
chr8:84126099:A:G	A	G	0.2068	0.01	0.1885	0.2379	-0.0013	0.0118	0.9128	53.6	23.703	11	0.01404	440683	39106	401577	chr8	84126099	8	8	84126099	84126099	1	1	0.2068	182266	0.0494	8	84126099	*	rs7820224	R	85038334	rs7820224	A	G	0.2146	-0.0122	0.0021	1.2e-08	690734	85038334	84126099	8	84126099	8	84126099	*	R	-0.110169	-5.80952
chr8:84127721:A:T	A	T	0.2121	0.0108	0.1887	0.2379	-0.0011	0.0119	0.9245	55.1	24.472	11	0.01088	440683	39106	401577	chr8	84127721	8	8	84127721	84127721	1	1	0.2121	186938	0.0492	8	84127721	*	rs1866084	W	85039956	rs1866084	A	T	0.2125	-0.0122	0.0021	1.1e-08	690695	85039956	84127721	8	84127721	8	84127721	*	W	-0.092437	-5.80952
chr8:84128573:A:G	A	G	0.2105	0.0114	0.1856	0.2369	0.0018	0.0119	0.8831	57.7	25.974	11	0.006547	440683	39106	401577	chr8	84128573	8	8	84128573	84128573	1	1	0.2105	185528	0.0513	8	84128573	*	rs10958204	R	85040808	rs10958204	A	G	0.2118	-0.0123	0.0022	1.1e-08	690265	85040808	84128573	8	84128573	8	84128573	*	R	0.151261	-5.59091
chr8:84129472:A:T	A	T	0.2107	0.0115	0.1859	0.2369	0.0021	0.0119	0.8596	57.2	25.675	11	0.007253	440683	39106	401577	chr8	84129472	8	8	84129472	84129472	1	1	0.2107	185704	0.051	8	84129472	*	rs7838770	W	85041707	rs7838770	A	T	0.2149	-0.0118	0.0022	5.3e-08	687843	85041707	84129472	8	84129472	8	84129472	*	W	0.176471	-5.36364
chr8:84136455:C:A	A	C	0.788	0.0113	0.7614	0.8098	0.0009	0.0118	0.9391	52.9	23.335	11	0.01585	440683	39106	401577	chr8	84136455	8	8	84136455	84136455	1	1	0.212	186850	0.0484	8	84136455	*	rs10481281	M	85048690	rs10481281	A	C	0.7843	0.0121	0.0021	1.3e-08	689944	85048690	84136455	8	84136455	8	84136455	*	M	0.0762712	5.7619
chr8:84139618:T:C	T	C	0.2114	0.0114	0.1864	0.2359	0.0019	0.012	0.8744	53.7	23.775	11	0.01371	440683	39106	401577	chr8	84139618	8	8	84139618	84139618	1	1	0.2114	186321	0.0495	8	84139618	*	rs7017468	Y	85051853	rs7017468	T	C	0.2152	-0.0121	0.0021	1.8e-08	688789	85051853	84139618	8	84139618	8	84139618	*	Y	0.158333	-5.7619
chr8:84141006:C:A	A	C	0.7212	0.016	0.6851	0.7573	-0.0076	0.0109	0.4849	51.7	22.784	11	0.01895	440683	39106	401577	chr8	84141006	8	8	84141006	84141006	1	1	0.2788	245725	0.0722	8	84141006	*	rs7833023	M	85053241	rs7833023	A	C	0.7163	0.0129	0.0019	2.9e-11	688375	85053241	84141006	8	84141006	8	84141006	*	M	-0.697248	6.78947
chr8:84141275:T:C	T	C	0.6322	0.0062	0.6128	0.6479	0.008	0.01	0.425	0	8.379	11	0.679	440683	39106	401577	chr8	84141275	8	8	84141275	84141275	1	1	0.3678	324166	0.0351	8	84141275	*	rs16912483	Y	85053510	rs16912483	T	C	0.6315	-0.0077	0.0018	2.2e-05	685398	85053510	84141275	8	84141275	8	84141275	*	Y	0.8	-4.27778
