## Supplementary Tables for "Genomics link obesity and type 2 diabetes to Alzheimer’s disease to unveil novel biological insights": Table S2.xlsx (part 87 of 245)

### Sheet: AD2_BMI (continued)
Supplementary Table. Overlapped chromosome positions in build 38. AD2: pval threshold of 5e-8. BMI: pval threshold of 5e-4.
chr8:84142476:C:T	T	C	0.7215	0.0162	0.6853	0.7582	-0.0076	0.0109	0.483	50.8	22.339	11	0.02188	440683	39106	401577	chr8	84142476	8	8	84142476	84142476	1	1	0.2785	245460	0.0729	8	84142476	*	rs2401050	Y	85054711	rs2401050	T	C	0.7169	0.013	0.0019	2e-11	689223	85054711	84142476	8	84142476	8	84142476	*	Y	-0.697248	6.84211
chr8:84142754:A:T	A	T	0.2785	0.0163	0.2418	0.3179	0.008	0.0109	0.4641	51	22.447	11	0.02113	440683	39106	401577	chr8	84142754	8	8	84142754	84142754	1	1	0.2785	245460	0.0761	8	84142754	*	rs920226	W	85054989	rs920226	A	T	0.2831	-0.013	0.0019	2e-11	689311	85054989	84142754	8	84142754	8	84142754	*	W	0.733945	-6.84211
chr8:84144048:A:G	A	G	0.2767	0.0161	0.2405	0.3166	0.0083	0.0109	0.4481	51.2	22.522	11	0.02063	440683	39106	401577	chr8	84144048	8	8	84144048	84144048	1	1	0.2767	243874	0.0761	8	84144048	*	rs1370417	R	85056283	rs1370417	A	G	0.2828	-0.0131	0.0019	1.5e-11	688958	85056283	84144048	8	84144048	8	84144048	*	R	0.761468	-6.89474
chr8:84145336:G:A	A	G	0.722	0.0161	0.6827	0.7582	-0.0079	0.0109	0.4688	52.1	22.948	11	0.01797	440683	39106	401577	chr8	84145336	8	8	84145336	84145336	1	1	0.278	245020	0.0755	8	84145336	*	rs1550211	R	85057571	rs1550211	A	G	0.7172	0.0132	0.0019	1e-11	689453	85057571	84145336	8	84145336	8	84145336	*	R	-0.724771	6.94737
chr8:84146518:A:G	A	G	0.277	0.0162	0.2406	0.3167	0.0085	0.0109	0.4376	51.3	22.61	11	0.02005	440683	39106	401577	chr8	84146518	8	8	84146518	84146518	1	1	0.277	244138	0.0761	8	84146518	*	rs9643459	R	85058753	rs9643459	A	G	0.2902	-0.0129	0.0019	3.6e-11	690401	85058753	84146518	8	84146518	8	84146518	*	R	0.779817	-6.78947
chr8:84147828:G:T	T	G	0.721	0.0163	0.682	0.7577	-0.0076	0.0109	0.4833	50.5	22.234	11	0.02262	440683	39106	401577	chr8	84147828	8	8	84147828	84147828	1	1	0.279	245901	0.0757	8	84147828	*	rs10101678	K	85060063	rs10101678	T	G	0.7159	0.0127	0.0019	3.5e-11	692036	85060063	84147828	8	84147828	8	84147828	*	K	-0.697248	6.68421
chr8:84148351:C:T	T	C	0.7231	0.017	0.6824	0.7581	-0.008	0.0108	0.4601	48.9	21.512	11	0.02844	440683	39106	401577	chr8	84148351	8	8	84148351	84148351	1	1	0.2769	244050	0.0757	8	84148351	*	rs7821182	Y	85060586	rs7821182	T	C	0.7168	0.0127	0.0019	4.3e-11	691877	85060586	84148351	8	84148351	8	84148351	*	Y	-0.740741	6.68421
chr8:84151860:G:A	A	G	0.7225	0.0164	0.6834	0.7595	-0.0091	0.0109	0.4035	48.6	21.386	11	0.02959	440683	39106	401577	chr8	84151860	8	8	84151860	84151860	1	1	0.2775	244579	0.0761	8	84151860	*	rs12679039	R	85064095	rs12679039	A	G	0.7174	0.0127	0.0019	6.3e-11	692082	85064095	84151860	8	84151860	8	84151860	*	R	-0.834862	6.68421
chr8:84152528:T:G	T	G	0.2765	0.0163	0.2397	0.3159	0.0093	0.0109	0.395	46.6	20.611	11	0.03763	440683	39106	401577	chr8	84152528	8	8	84152528	84152528	1	1	0.2765	243698	0.0762	8	84152528	*	rs1437512	K	85064763	rs1437512	T	G	0.2826	-0.0126	0.0019	5.9e-11	691972	85064763	84152528	8	84152528	8	84152528	*	K	0.853211	-6.63158
chr8:84153723:T:G	T	G	0.276	0.0162	0.2393	0.3157	0.0094	0.0109	0.3896	47.4	20.93	11	0.0341	440683	39106	401577	chr8	84153723	8	8	84153723	84153723	1	1	0.276	243257	0.0764	8	84153723	*	rs4268126	K	85065958	rs4268126	T	G	0.2826	-0.0126	0.0019	7.4e-11	691863	85065958	84153723	8	84153723	8	84153723	*	K	0.862385	-6.63158
chr8:84154596:T:C	T	C	0.2748	0.0172	0.2395	0.3158	0.0094	0.0109	0.3896	47.3	20.89	11	0.03453	440683	39106	401577	chr8	84154596	8	8	84154596	84154596	1	1	0.2748	242199	0.0763	8	84154596	*	rs9298418	H	85066831	rs9298418	T	C	0.2826	-0.0128	0.0019	3.9e-11	691543	85066831	84154596	8	84154596	8	84154596	*	H	0.862385	-6.73684
chr8:84155999:G:T	T	G	0.7221	0.0165	0.6832	0.7592	-0.0092	0.0109	0.3985	47.9	21.117	11	0.03218	440683	39106	401577	chr8	84155999	8	8	84155999	84155999	1	1	0.2779	244932	0.076	8	84155999	*	rs1370420	K	85068234	rs1370420	T	G	0.7175	0.0126	0.0019	5.2e-11	692270	85068234	84155999	8	84155999	8	84155999	*	K	-0.844037	6.63158
chr8:84156189:G:A	A	G	0.7222	0.0165	0.6833	0.7592	-0.0091	0.0109	0.4017	47.9	21.128	11	0.03206	440683	39106	401577	chr8	84156189	8	8	84156189	84156189	1	1	0.2778	244843	0.0759	8	84156189	*	rs1370419	R	85068424	rs1370419	A	G	0.7175	0.0127	0.0019	4.5e-11	692270	85068424	84156189	8	84156189	8	84156189	*	R	-0.834862	6.68421
chr8:84156630:A:G	A	G	0.2773	0.0164	0.2403	0.3164	0.0091	0.0109	0.4045	48.2	21.238	11	0.03099	440683	39106	401577	chr8	84156630	8	8	84156630	84156630	1	1	0.2773	244403	0.0761	8	84156630	*	rs966286	R	85068865	rs966286	A	G	0.2825	-0.0127	0.0019	4.2e-11	692186	85068865	84156630	8	84156630	8	84156630	*	R	0.834862	-6.68421
chr8:84157484:C:A	A	C	0.7228	0.0165	0.6836	0.7598	-0.0096	0.0109	0.3754	47.3	20.87	11	0.03474	440683	39106	401577	chr8	84157484	8	8	84157484	84157484	1	1	0.2772	244315	0.0762	8	84157484	*	rs7839360	M	85069719	rs7839360	A	C	0.7175	0.0127	0.0019	5.1e-11	692139	85069719	84157484	8	84157484	8	84157484	*	M	-0.880734	6.68421
chr8:84157971:A:G	A	G	0.2737	0.0195	0.2318	0.3161	0.0098	0.0109	0.3654	49.5	21.803	11	0.02595	440683	39106	401577	chr8	84157971	8	8	84157971	84157971	1	1	0.2737	241230	0.0843	8	84157971	*	rs6473525	R	85070206	rs6473525	A	G	0.282	-0.0127	0.0019	5.1e-11	692557	85070206	84157971	8	84157971	8	84157971	*	R	0.899083	-6.68421
chr8:84158070:T:C	T	C	0.2764	0.0164	0.2395	0.3159	0.0096	0.0109	0.3803	47.4	20.894	11	0.03448	440683	39106	401577	chr8	84158070	8	8	84158070	84158070	1	1	0.2764	243610	0.0764	8	84158070	*	rs6473526	Y	85070305	rs6473526	T	C	0.2825	-0.0127	0.0019	4.6e-11	692281	85070305	84158070	8	84158070	8	84158070	*	Y	0.880734	-6.68421
chr8:84158375:C:T	T	C	0.7232	0.0165	0.6837	0.7602	-0.0097	0.0109	0.3745	49.2	21.667	11	0.02708	440683	39106	401577	chr8	84158375	8	8	84158375	84158375	1	1	0.2768	243962	0.0765	8	84158375	*	rs6473527	Y	85070610	rs6473527	T	C	0.7208	0.0126	0.0019	5.2e-11	692401	85070610	84158375	8	84158375	8	84158375	*	Y	-0.889908	6.63158
chr8:84158601:A:C	A	C	0.2768	0.0165	0.2398	0.3162	0.0096	0.0109	0.3794	49.3	21.694	11	0.02686	440683	39106	401577	chr8	84158601	8	8	84158601	84158601	1	1	0.2768	243962	0.0764	8	84158601	*	rs10958208	M	85070836	rs10958208	A	C	0.2823	-0.0126	0.0019	7e-11	692401	85070836	84158601	8	84158601	8	84158601	*	M	0.880734	-6.63158
chr8:84159054:T:A	A	T	0.7228	0.0165	0.6836	0.7597	-0.0096	0.0109	0.3773	48.4	21.335	11	0.03006	440683	39106	401577	chr8	84159054	8	8	84159054	84159054	1	1	0.2772	244315	0.0761	8	84159054	*	rs1866087	W	85071289	rs1866087	A	T	0.7174	0.0127	0.0019	6.6e-11	692334	85071289	84159054	8	84159054	8	84159054	*	W	-0.880734	6.68421
chr8:84159321:G:C	C	G	0.7222	0.0165	0.6834	0.7594	-0.0093	0.0109	0.3902	48.1	21.208	11	0.03128	440683	39106	401577	chr8	84159321	8	8	84159321	84159321	1	1	0.2778	244843	0.076	8	84159321	*	rs1866086	S	85071556	rs1866086	C	G	0.7173	0.0127	0.0019	5.4e-11	692264	85071556	84159321	8	84159321	8	84159321	*	S	-0.853211	6.68421
chr8:84159904:C:T	T	C	0.3587	0.0063	0.3344	0.3756	-0.0094	0.0101	0.3531	0	10.616	11	0.476	440683	39106	401577	chr8	84159904	8	8	84159904	84159904	1	1	0.3587	316146	0.0412	8	84159904	*	rs12548384	Y	85072139	rs12548384	T	C	0.3583	0.0085	0.0018	2.7e-06	691117	85072139	84159904	8	84159904	8	84159904	*	Y	-0.930693	4.72222
chr8:84160798:C:T	T	C	0.7223	0.0164	0.6833	0.7592	-0.0091	0.0109	0.4022	49.3	21.693	11	0.02686	440683	39106	401577	chr8	84160798	8	8	84160798	84160798	1	1	0.2777	244755	0.0759	8	84160798	*	rs10103882	Y	85073033	rs10103882	T	C	0.7173	0.0127	0.0019	4.2e-11	692235	85073033	84160798	8	84160798	8	84160798	*	Y	-0.834862	6.68421
chr8:84161467:C:T	T	C	0.7226	0.0165	0.6836	0.7595	-0.0092	0.0109	0.3974	47.5	20.955	11	0.03385	440683	39106	401577	chr8	84161467	8	8	84161467	84161467	1	1	0.2774	244491	0.0759	8	84161467	*	rs4598249	Y	85073702	rs4598249	T	C	0.7173	0.0127	0.0019	5e-11	692043	85073702	84161467	8	84161467	8	84161467	*	Y	-0.844037	6.68421
chr8:84162649:G:C	C	G	0.7222	0.0166	0.6838	0.7595	-0.0093	0.0109	0.3947	48.2	21.229	11	0.03107	440683	39106	401577	chr8	84162649	8	8	84162649	84162649	1	1	0.2778	244843	0.0757	8	84162649	*	rs10958211	S	85074884	rs10958211	C	G	0.7173	0.0127	0.0019	5.1e-11	692089	85074884	84162649	8	84162649	8	84162649	*	S	-0.853211	6.68421
chr8:84163427:T:G	T	G	0.2775	0.0165	0.2403	0.3159	0.0089	0.0109	0.413	46.7	20.649	11	0.0372	440683	39106	401577	chr8	84163427	8	8	84163427	84163427	1	1	0.2775	244579	0.0756	8	84163427	*	rs10102194	K	85075662	rs10102194	T	G	0.2828	-0.0133	0.002	1.2e-11	687717	85075662	84163427	8	84163427	8	84163427	*	K	0.816514	-6.65
chr8:84165451:C:T	T	C	0.7231	0.0117	0.6983	0.7449	-0.0025	0.0108	0.8141	32.6	16.329	11	0.1294	440683	39106	401577	chr8	84165451	8	8	84165451	84165451	1	1	0.2769	244050	0.0466	8	84165451	*	rs733594	Y	85077686	rs733594	T	C	0.718	0.0138	0.0018	5.9e-14	791828	85077686	84165451	8	84165451	8	84165451	*	Y	-0.231481	7.66667
chr8:84167474:T:C	T	C	0.2432	0.0176	0.2044	0.2807	0	0.0112	0.9972	21	13.921	11	0.2374	440683	39106	401577	chr8	84167474	8	8	84167474	84167474	1	1	0.2432	214348	0.0763	8	84167474	*	rs2033732	Y	85079709	rs2033732	T	C	0.2644	-0.0135	0.0019	6.7e-13	794897	85079709	84167474	8	84167474	8	84167474	*	Y	0	-7.10526
chr8:84167485:T:G	T	G	0.2517	0.0157	0.2142	0.2856	-0.0003	0.0113	0.979	26.6	14.982	11	0.1833	440683	39106	401577	chr8	84167485	8	8	84167485	84167485	1	1	0.2517	221840	0.0714	8	84167485	*	rs2033731	K	85079720	rs2033731	T	G	0.2637	-0.0136	0.002	7e-12	691633	85079720	84167485	8	84167485	8	84167485	*	K	-0.0265487	-6.8
chr8:84168222:G:A	A	G	0.7517	0.0149	0.7202	0.7876	0.0002	0.0113	0.9835	23.7	14.407	11	0.2113	440683	39106	401577	chr8	84168222	8	8	84168222	84168222	1	1	0.2483	218843	0.0674	8	84168222	*	rs1465809	R	85080457	rs1465809	A	G	0.7416	0.0143	0.002	6e-13	690694	85080457	84168222	8	84168222	8	84168222	*	R	0.0176991	7.15
chr8:84173033:T:A	A	T	0.7275	0.0104	0.7049	0.7496	-0.0033	0.011	0.7634	32.9	16.397	11	0.127	440683	39106	401577	chr8	84173033	8	8	84173033	84173033	1	1	0.2725	240172	0.0447	8	84173033	*	rs12546578	W	85085268	rs12546578	A	T	0.7246	0.0146	0.002	1e-13	689192	85085268	84173033	8	84173033	8	84173033	*	W	-0.3	7.3
chr8:84173165:T:A	A	T	0.7539	0.0152	0.7233	0.7894	-0.0008	0.0114	0.9427	22.2	14.138	11	0.2255	440683	39106	401577	chr8	84173165	8	8	84173165	84173165	1	1	0.2461	216904	0.0661	8	84173165	*	rs10808859	W	85085400	rs10808859	A	T	0.7437	0.0142	0.002	1.7e-12	689840	85085400	84173165	8	84173165	8	84173165	*	W	-0.0701754	7.1
chr8:84177202:A:G	A	G	0.273	0.0104	0.2507	0.2953	0.0037	0.011	0.7337	29.7	15.654	11	0.1545	440683	39106	401577	chr8	84177202	8	8	84177202	84177202	1	1	0.273	240613	0.0446	8	84177202	*	rs2196618	R	85089437	rs2196618	A	G	0.2754	-0.0147	0.002	1.3e-13	688851	85089437	84177202	8	84177202	8	84177202	*	R	0.336364	-7.35
chr8:84180886:A:C	A	C	0.2479	0.0166	0.2089	0.276	0.0024	0.0116	0.8368	25.6	14.794	11	0.1921	440683	39106	401577	chr8	84180886	8	8	84180886	84180886	1	1	0.2479	218491	0.0671	8	84180886	*	rs1550215	H	85093121	rs1550215	A	C	0.2541	-0.0144	0.0021	2.3e-12	688359	85093121	84180886	8	84180886	8	84180886	*	H	0.206897	-6.85714
chr8:84188466:G:A	A	G	0.1052	0.0094	0.0816	0.1288	0.0114	0.0158	0.4682	35.7	17.119	11	0.1044	440683	39106	401577	chr8	84188466	8	8	84188466	84188466	1	1	0.1052	92719.7	0.0472	8	84188466	*	rs16912508	R	85100701	rs16912508	A	G	0.101	-0.0112	0.0032	0.0004	642870	85100701	84188466	8	84188466	8	84188466	*	R	0.721519	-3.5
chr8:84189275:C:T	T	C	0.1057	0.0095	0.0794	0.1276	0.0114	0.0156	0.4647	35	16.912	11	0.1105	440683	39106	401577	chr8	84189275	8	8	84189275	84189275	1	1	0.1057	93160.4	0.0482	8	84189275	*	rs10099120	Y	85101510	rs10099120	T	C	0.1007	-0.0117	0.0032	0.00021	644350	85101510	84189275	8	84189275	8	84189275	*	Y	0.730769	-3.65625
chr8:84194979:G:T	T	G	0.1035	0.0089	0.0788	0.1254	0.0107	0.0158	0.4975	32.9	16.398	11	0.127	440683	39106	401577	chr8	84194979	8	8	84194979	84194979	1	1	0.1035	91221.4	0.0466	8	84194979	*	rs7010829	K	85107214	rs7010829	T	G	0.0998	-0.0116	0.0032	0.00027	642939	85107214	84194979	8	84194979	8	84194979	*	K	0.677215	-3.625
chr8:84239377:C:T	T	C	0.5574	0.0077	0.5106	0.5722	0.0049	0.0096	0.6056	19.1	13.595	11	0.2562	440683	39106	401577	chr8	84239377	8	8	84239377	84239377	1	1	0.4426	390093	0.0616	8	84239377	*	rs7825715	Y	85151612	rs7825715	T	C	0.5659	-0.0069	0.0017	8.7e-05	679758	85151612	84239377	8	84239377	8	84239377	*	Y	0.510417	-4.05882
chr8:84242736:G:A	A	G	0.5622	0.0088	0.5168	0.5798	0.0054	0.0096	0.5775	25.2	14.699	11	0.1967	440683	39106	401577	chr8	84242736	8	8	84242736	84242736	1	1	0.4378	385862	0.063	8	84242736	*	rs7841089	R	85154971	rs7841089	A	G	0.5752	-0.0069	0.0017	6.8e-05	687535	85154971	84242736	8	84242736	8	84242736	*	R	0.5625	-4.05882
chr8:84243156:T:C	T	C	0.4378	0.0088	0.4193	0.4834	-0.005	0.0096	0.6046	24.6	14.593	11	0.2019	440683	39106	401577	chr8	84243156	8	8	84243156	84243156	1	1	0.4378	385862	0.0641	8	84243156	*	rs13268314	Y	85155391	rs13268314	T	C	0.4273	0.007	0.0017	6e-05	689084	85155391	84243156	8	84243156	8	84243156	*	Y	-0.520833	4.11765
chr8:84244849:T:C	T	C	0.535	0.0074	0.5094	0.5393	0.0085	0.0095	0.3737	11.7	12.461	11	0.33	440683	39106	401577	chr8	84244849	8	8	84244849	84244849	1	1	0.465	409835	0.0299	8	84244849	*	rs6473536	Y	85157084	rs6473536	T	C	0.5399	-0.0058	0.0016	0.00038	793890	85157084	84244849	8	84244849	8	84244849	*	Y	0.894737	-3.625
chr8:84247165:A:G	A	G	0.9409	0.006	0.9289	0.9537	0.0119	0.0202	0.5557	4.6	11.528	11	0.4001	440683	39106	401577	chr8	84247165	8	8	84247165	84247165	1	1	0.0591	52088.7	0.0248	8	84247165	*	rs10095560	R	85159400	rs10095560	A	G	0.94323	0.0147	0.0038	0.00012	692356	85159400	84247165	8	84247165	8	84247165	*	R	0.589109	3.86842
chr8:84250024:C:T	T	C	0.4375	0.0048	0.4237	0.451	-0.0046	0.0096	0.6294	16.6	13.183	11	0.2815	440683	39106	401577	chr8	84250024	8	8	84250024	84250024	1	1	0.4375	385598	0.0273	8	84250024	*	rs977859	Y	85162259	rs977859	T	C	0.433	0.0066	0.0017	0.00014	691519	85162259	84250024	8	84250024	8	84250024	*	Y	-0.479167	3.88235
chr8:84250878:G:A	A	G	0.4361	0.0046	0.4233	0.4506	-0.0056	0.0096	0.5627	14.7	12.894	11	0.3003	440683	39106	401577	chr8	84250878	8	8	84250878	84250878	1	1	0.4361	384364	0.0273	8	84250878	*	rs7829286	R	85163113	rs7829286	A	G	0.4326	0.0066	0.0017	0.00012	691641	85163113	84250878	8	84250878	8	84250878	*	R	-0.583333	3.88235
chr8:84250948:C:A	A	C	0.0604	0.0069	0.0465	0.0724	-0.0105	0.02	0.5982	4.3	11.496	11	0.4027	440683	39106	401577	chr8	84250948	8	8	84250948	84250948	1	1	0.0604	53234.5	0.0259	8	84250948	*	rs10111128	H	85163183	rs10111128	A	C	0.057	-0.0142	0.0038	0.00018	692606	85163183	84250948	8	84250948	8	84250948	*	H	-0.525	-3.73684
chr8:84252586:G:T	T	G	0.4374	0.0047	0.4234	0.4508	-0.0051	0.0096	0.594	18.2	13.453	11	0.2647	440683	39106	401577	chr8	84252586	8	8	84252586	84252586	1	1	0.4374	385509	0.0274	8	84252586	*	rs2130985	K	85164821	rs2130985	T	G	0.433	0.0066	0.0017	0.00012	691569	85164821	84252586	8	84252586	8	84252586	*	K	-0.53125	3.88235
chr8:84252976:T:G	T	G	0.9122	0.0051	0.8935	0.9265	0.0245	0.0168	0.1452	19	13.574	11	0.2575	440683	39106	401577	chr8	84252976	8	8	84252976	84252976	1	1	0.0878	77383.9	0.033	8	84252976	*	rs16912615	K	85165211	rs16912615	T	G	0.9154	0.0122	0.0032	0.00012	692487	85165211	84252976	8	84252976	8	84252976	*	K	1.45833	3.8125
chr8:84253548:A:G	A	G	0.9119	0.0052	0.8935	0.9265	0.0248	0.0168	0.139	19.5	13.661	11	0.2523	440683	39106	401577	chr8	84253548	8	8	84253548	84253548	1	1	0.0881	77648.3	0.033	8	84253548	*	rs10094547	R	85165783	rs10094547	A	G	0.91534	0.0124	0.0032	8.9e-05	692579	85165783	84253548	8	84253548	8	84253548	*	R	1.47619	3.875
chr8:84254603:C:G	C	G	0.5629	0.0048	0.549	0.5763	0.0051	0.0096	0.593	18.3	13.468	11	0.2638	440683	39106	401577	chr8	84254603	8	8	84254603	84254603	1	1	0.4371	385245	0.0273	8	84254603	*	rs4740004	V	85166838	rs4740004	C	G	0.5668	-0.0067	0.0017	0.00012	691608	85166838	84254603	8	84254603	8	84254603	*	V	0.53125	-3.94118
chr8:84261650:A:G	A	G	0.5632	0.0046	0.5493	0.5757	0.0054	0.0096	0.5726	15.8	13.059	11	0.2895	440683	39106	401577	chr8	84261650	8	8	84261650	84261650	1	1	0.4368	384981	0.0264	8	84261650	*	rs2895920	R	85173885	rs2895920	A	G	0.5667	-0.0067	0.0017	0.00011	691189	85173885	84261650	8	84261650	8	84261650	*	R	0.5625	-3.94118
chr8:84264872:A:T	A	T	0.9654	0.0034	0.9565	0.9721	-0.0119	0.0271	0.6602	49.3	21.682	11	0.02696	440683	39106	401577	chr8	84264872	8	8	84264872	84264872	1	1	0.0346	30495.3	0.0156	8	84264872	*	rs17710440	W	85177107	rs17710440	A	T	0.96059	0.0189	0.005	0.00014	658422	85177107	84264872	8	84264872	8	84264872	*	W	-0.439114	3.78
chr8:84270837:A:G	A	G	0.5749	0.0041	0.5625	0.5817	0.0093	0.0096	0.3357	0	10.974	11	0.4455	440683	39106	401577	chr8	84270837	8	8	84270837	84270837	1	1	0.4251	374669	0.0192	8	84270837	*	rs12542046	R	85183072	rs12542046	A	G	0.5788	-0.0066	0.0017	0.00017	691369	85183072	84270837	8	84270837	8	84270837	*	R	0.96875	-3.88235
chr8:84301582:G:T	T	G	0.0627	0.0073	0.0466	0.0753	-0.0118	0.0197	0.55	23.3	14.334	11	0.215	440683	39106	401577	chr8	84301582	8	8	84301582	84301582	1	1	0.0627	55261.6	0.0287	8	84301582	*	rs12171666	K	85213817	rs12171666	T	G	0.0601	-0.0139	0.0038	0.00024	691259	85213817	84301582	8	84301582	8	84301582	*	K	-0.598985	-3.65789
chr8:84308015:C:T	T	C	0.0608	0.007	0.0462	0.0725	-0.0095	0.02	0.6347	8.1	11.967	11	0.3661	440683	39106	401577	chr8	84308015	8	8	84308015	84308015	1	1	0.0608	53587.1	0.0263	8	84308015	*	rs10099145	Y	85220250	rs10099145	T	C	0.05706	-0.0135	0.0038	0.00043	691316	85220250	84308015	8	84308015	8	84308015	*	Y	-0.475	-3.55263
chr8:84337813:C:T	T	C	0.4221	0.0048	0.4135	0.4366	-0.01	0.0097	0.3007	4.7	11.546	11	0.3987	440683	39106	401577	chr8	84337813	8	8	84337813	84337813	1	1	0.4221	372025	0.0231	8	84337813	*	rs2029581	Y	85250048	rs2029581	T	C	0.4205	0.0063	0.0017	0.00028	685012	85250048	84337813	8	84337813	8	84337813	*	Y	-1.03093	3.70588
chr8:84337998:A:G	A	G	0.5778	0.0048	0.5631	0.5865	0.0099	0.0097	0.308	5.9	11.69	11	0.3874	440683	39106	401577	chr8	84337998	8	8	84337998	84337998	1	1	0.4222	372113	0.0234	8	84337998	*	rs4504634	R	85250233	rs4504634	A	G	0.5795	-0.0063	0.0018	0.00031	684495	85250233	84337998	8	84337998	8	84337998	*	R	1.02062	-3.5
chr8:84340727:G:A	A	G	0.4208	0.005	0.4119	0.434	-0.01	0.0097	0.305	8.5	12.019	11	0.3623	440683	39106	401577	chr8	84340727	8	8	84340727	84340727	1	1	0.4208	370879	0.0221	8	84340727	*	rs1586798	R	85252962	rs1586798	A	G	0.4168	0.0063	0.0018	0.00034	681440	85252962	84340727	8	84340727	8	84340727	*	R	-1.03093	3.5
chr8:84341778:G:A	A	G	0.421	0.0047	0.4124	0.436	-0.0107	0.0097	0.2707	8.8	12.059	11	0.3592	440683	39106	401577	chr8	84341778	8	8	84341778	84341778	1	1	0.421	371055	0.0236	8	84341778	*	rs1388415	R	85254013	rs1388415	A	G	0.4204	0.0064	0.0018	0.0003	683357	85254013	84341778	8	84341778	8	84341778	*	R	-1.10309	3.55556
chr8:84345305:C:T	T	C	0.4223	0.005	0.4134	0.437	-0.0101	0.0097	0.2996	9.1	12.101	11	0.3561	440683	39106	401577	chr8	84345305	8	8	84345305	84345305	1	1	0.4223	372201	0.0236	8	84345305	*	rs1907549	Y	85257540	rs1907549	T	C	0.431	0.0062	0.0017	0.00042	683843	85257540	84345305	8	84345305	8	84345305	*	Y	-1.04124	3.64706
chr8:84359409:G:T	T	G	0.4206	0.005	0.4115	0.4369	-0.0104	0.0097	0.2844	9	12.093	11	0.3567	440683	39106	401577	chr8	84359409	8	8	84359409	84359409	1	1	0.4206	370703	0.0254	8	84359409	*	rs1491566	K	85271644	rs1491566	T	G	0.42	0.0062	0.0018	0.00041	681604	85271644	84359409	8	84359409	8	84359409	*	K	-1.07216	3.44444
chr8:84360184:T:C	T	C	0.5803	0.005	0.5634	0.5891	0.0108	0.0097	0.2676	6.2	11.722	11	0.3849	440683	39106	401577	chr8	84360184	8	8	84360184	84360184	1	1	0.4197	369909	0.0257	8	84360184	*	rs4639510	Y	85272419	rs4639510	T	C	0.5805	-0.0063	0.0018	0.00036	679111	85272419	84360184	8	84360184	8	84360184	*	Y	1.1134	-3.5
chr8:84382794:A:T	A	T	0.9345	0.0074	0.9205	0.949	0.0027	0.0194	0.891	23.6	14.399	11	0.2117	440683	39106	401577	chr8	84382794	8	8	84382794	84382794	1	1	0.0655	57729.5	0.0285	8	84382794	*	rs12334874	W	85295029	rs12334874	A	T	0.93873	0.0143	0.0036	8.7e-05	691128	85295029	84382794	8	84382794	8	84382794	*	W	0.139175	3.97222
chr8:84383741:A:G	A	G	0.9339	0.0077	0.92	0.9487	0.0043	0.0193	0.8233	25.5	14.756	11	0.1939	440683	39106	401577	chr8	84383741	8	8	84383741	84383741	1	1	0.0661	58258.3	0.0287	8	84383741	*	rs10093323	R	85295976	rs10093323	A	G	0.93861	0.014	0.0036	0.00012	690965	85295976	84383741	8	84383741	8	84383741	*	R	0.222798	3.88889
chr8:84408686:G:A	A	G	0.0664	0.0078	0.0511	0.0802	-0.0033	0.0192	0.8627	27.7	15.22	11	0.1727	440683	39106	401577	chr8	84408686	8	8	84408686	84408686	1	1	0.0664	58522.7	0.0291	8	84408686	*	rs317950	R	85320921	rs317950	A	G	0.06028	-0.0139	0.0036	0.00013	691784	85320921	84408686	8	84408686	8	84408686	*	R	-0.171875	-3.86111
chr8:84409770:A:G	A	G	0.9336	0.0078	0.9198	0.9487	0.0035	0.0192	0.8559	28.1	15.301	11	0.1691	440683	39106	401577	chr8	84409770	8	8	84409770	84409770	1	1	0.0664	58522.7	0.0289	8	84409770	*	rs317951	R	85322005	rs317951	A	G	0.93972	0.014	0.0036	0.00011	691248	85322005	84409770	8	84409770	8	84409770	*	R	0.182292	3.88889
chr8:84426581:G:T	T	G	0.066	0.0075	0.0508	0.0792	-0.0012	0.0193	0.9484	26.2	14.912	11	0.1866	440683	39106	401577	chr8	84426581	8	8	84426581	84426581	1	1	0.066	58170.2	0.0284	8	84426581	*	rs317939	K	85338816	rs317939	T	G	0.05999	-0.0136	0.0036	0.00017	692260	85338816	84426581	8	84426581	8	84426581	*	K	-0.0621762	-3.77778
chr8:84428434:C:T	T	C	0.066	0.0075	0.0508	0.0793	-0.0027	0.0192	0.8897	28.9	15.481	11	0.1615	440683	39106	401577	chr8	84428434	8	8	84428434	84428434	1	1	0.066	58170.2	0.0285	8	84428434	*	rs317941	Y	85340669	rs317941	T	C	0.06075	-0.0136	0.0036	0.00017	692536	85340669	84428434	8	84428434	8	84428434	*	Y	-0.140625	-3.77778
chr8:84430447:G:C	C	G	0.066	0.0075	0.0509	0.0792	-0.0025	0.0193	0.897	27.3	15.129	11	0.1766	440683	39106	401577	chr8	84430447	8	8	84430447	84430447	1	1	0.066	58170.2	0.0283	8	84430447	*	rs317943	S	85342682	rs317943	C	G	0.05999	-0.0142	0.0037	0.00014	679180	85342682	84430447	8	84430447	8	84430447	*	S	-0.129534	-3.83784
chr8:84450336:G:T	T	G	0.0599	0.0056	0.0478	0.0759	0.0043	0.0202	0.8307	7.2	11.851	11	0.3749	440683	39106	401577	chr8	84450336	8	8	84450336	84450336	1	1	0.0599	52793.8	0.0281	8	84450336	*	rs711010	K	85362571	rs711010	T	G	0.05718	-0.0148	0.0038	8.6e-05	690658	85362571	84450336	8	84450336	8	84450336	*	K	0.212871	-3.89474
chr8:84453443:A:T	A	T	0.9401	0.0056	0.9243	0.9522	-0.0057	0.0202	0.7782	2.2	11.253	11	0.4223	440683	39106	401577	chr8	84453443	8	8	84453443	84453443	1	1	0.0599	52793.8	0.0279	8	84453443	*	rs698149	W	85365678	rs698149	A	T	0.94282	0.0144	0.0038	0.00013	690490	85365678	84453443	8	84453443	8	84453443	*	W	-0.282178	3.78947
chr8:84455232:C:G	C	G	0.9405	0.0053	0.9243	0.9525	-0.0047	0.0202	0.818	5.6	11.649	11	0.3906	440683	39106	401577	chr8	84455232	8	8	84455232	84455232	1	1	0.0595	52441.3	0.0282	8	84455232	*	rs711013	S	85367467	rs711013	C	G	0.94282	0.0145	0.0038	0.00011	690679	85367467	84455232	8	84455232	8	84455232	*	S	-0.232673	3.81579
chr8:84456432:A:C	A	C	0.9402	0.0055	0.9243	0.9522	-0.0054	0.0202	0.7891	5.8	11.672	11	0.3888	440683	39106	401577	chr8	84456432	8	8	84456432	84456432	1	1	0.0598	52705.7	0.0279	8	84456432	*	rs711015	M	85368667	rs711015	A	C	0.94247	0.0146	0.0038	0.0001	690688	85368667	84456432	8	84456432	8	84456432	*	M	-0.267327	3.84211
chr8:84456739:T:A	A	T	0.06	0.0056	0.0478	0.0757	0.0063	0.0202	0.7569	2.7	11.301	11	0.4184	440683	39106	401577	chr8	84456739	8	8	84456739	84456739	1	1	0.06	52882	0.0279	8	84456739	*	rs711016	W	85368974	rs711016	A	T	0.05718	-0.0145	0.0038	0.00012	690822	85368974	84456739	8	84456739	8	84456739	*	W	0.311881	-3.81579
chr8:84459810:C:T	T	C	0.0598	0.0055	0.0477	0.0757	0.005	0.0202	0.8039	8.3	11.989	11	0.3644	440683	39106	401577	chr8	84459810	8	8	84459810	84459810	1	1	0.0598	52705.7	0.028	8	84459810	*	rs711018	Y	85372045	rs711018	T	C	0.05718	-0.0145	0.0038	0.00012	678994	85372045	84459810	8	84459810	8	84459810	*	Y	0.247525	-3.81579
chr8:84460399:T:G	T	G	0.9403	0.0054	0.9244	0.9523	-0.0054	0.0202	0.7906	7.8	11.934	11	0.3686	440683	39106	401577	chr8	84460399	8	8	84460399	84460399	1	1	0.0597	52617.6	0.0279	8	84460399	*	rs711019	K	85372634	rs711019	T	G	0.94276	0.0144	0.0038	0.00012	690741	85372634	84460399	8	84460399	8	84460399	*	K	-0.267327	3.78947
chr8:84485904:T:C	T	C	0.0702	0.0102	0.0518	0.1215	0.008	0.0202	0.6932	4.3	11.5	11	0.4024	440683	39106	401577	chr8	84485904	8	8	84485904	84485904	1	1	0.0702	61871.9	0.0697	8	84485904	*	rs783510	Y	85398139	rs783510	T	C	0.05753	-0.0145	0.0037	0.00012	687370	85398139	84485904	8	84485904	8	84485904	*	Y	0.39604	-3.91892
chr8:84506644:C:T	T	C	0.9274	0.0103	0.8763	0.9472	-0.0067	0.02	0.7393	0	10.792	11	0.4608	440683	39106	401577	chr8	84506644	8	8	84506644	84506644	1	1	0.0726	63987.2	0.0709	8	84506644	*	rs711039	Y	85418879	rs711039	T	C	0.94054	0.0144	0.0037	0.0001	680072	85418879	84506644	8	84506644	8	84506644	*	Y	-0.335	3.89189
chr8:84519603:C:T	T	C	0.9274	0.0103	0.8763	0.9472	-0.0061	0.02	0.7593	0	10.645	11	0.4734	440683	39106	401577	chr8	84519603	8	8	84519603	84519603	1	1	0.0726	63987.2	0.0709	8	84519603	*	rs711047	Y	85431838	rs711047	T	C	0.94054	0.0145	0.0037	9.2e-05	680068	85431838	84519603	8	84519603	8	84519603	*	Y	-0.305	3.91892
chr8:84528190:T:A	A	T	0.9272	0.0105	0.8764	0.9472	-0.0064	0.0201	0.7498	0.6	11.07	11	0.4374	440683	39106	401577	chr8	84528190	8	8	84528190	84528190	1	1	0.0728	64163.4	0.0708	8	84528190	*	rs711053	W	85440425	rs711053	A	T	0.94048	0.0143	0.0037	0.00011	679676	85440425	84528190	8	84528190	8	84528190	*	W	-0.318408	3.86486
chr8:84556045:A:G	A	G	0.2539	0.0136	0.2359	0.3107	-0.0095	0.0112	0.397	0	8.363	11	0.6805	440683	39106	401577	chr8	84556045	8	8	84556045	84556045	1	1	0.2539	223779	0.0748	8	84556045	*	rs1252199	R	85468280	rs1252199	A	G	0.2325	-0.0145	0.002	1.2e-12	682964	85468280	84556045	8	84556045	8	84556045	*	R	-0.848214	-7.25
chr8:84556856:A:G	A	G	0.2557	0.0127	0.2387	0.3115	-0.0087	0.0112	0.4355	0	8.513	11	0.6667	440683	39106	401577	chr8	84556856	8	8	84556856	84556856	1	1	0.2557	225365	0.0728	8	84556856	*	rs1252200	R	85469091	rs1252200	A	G	0.2368	-0.0147	0.002	5e-13	682075	85469091	84556856	8	84556856	8	84556856	*	R	-0.776786	-7.35
chr8:84557178:A:G	A	G	0.1513	0.0117	0.1347	0.2141	-0.0107	0.0138	0.4383	0	8.13	11	0.7016	440683	39106	401577	chr8	84557178	8	8	84557178	84557178	1	1	0.1513	133351	0.0794	8	84557178	*	rs1252201	R	85469413	rs1252201	A	G	0.1394	-0.0145	0.0025	8.5e-09	683537	85469413	84557178	8	84557178	8	84557178	*	R	-0.775362	-5.8
chr8:84558216:C:T	T	C	0.7636	0.013	0.6989	0.7782	0.0119	0.0114	0.2985	0	5.253	11	0.9183	440683	39106	401577	chr8	84558216	8	8	84558216	84558216	1	1	0.2364	208355	0.0793	8	84558216	*	rs1252202	H	85470451	rs1252202	T	C	0.7748	0.0145	0.0021	1.9e-12	683454	85470451	84558216	8	84558216	8	84558216	*	H	1.04386	6.90476
chr8:84562196:G:C	C	G	0.1417	0.0053	0.1346	0.1601	-0.0115	0.0138	0.4025	0	7.484	11	0.7586	440683	39106	401577	chr8	84562196	8	8	84562196	84562196	1	1	0.1417	124890	0.0255	8	84562196	*	rs1252218	S	85474431	rs1252218	C	G	0.1389	-0.0143	0.0025	1.3e-08	683766	85474431	84562196	8	84562196	8	84562196	*	S	-0.833333	-5.72
chr8:84562568:G:T	T	G	0.2262	0.0087	0.2152	0.2571	-0.0125	0.0114	0.2723	0	4.921	11	0.9349	440683	39106	401577	chr8	84562568	8	8	84562568	84562568	1	1	0.2262	199365	0.0419	8	84562568	*	rs1252217	K	85474803	rs1252217	T	G	0.2247	-0.0146	0.0021	1.6e-12	683612	85474803	84562568	8	84562568	8	84562568	*	K	-1.09649	-6.95238
chr8:84565001:A:G	A	G	0.7548	0.0066	0.7348	0.7631	0.0098	0.0111	0.3788	0	8.225	11	0.693	440683	39106	401577	chr8	84565001	8	8	84565001	84565001	1	1	0.2452	216111	0.0283	8	84565001	*	rs1252216	R	85477236	rs1252216	A	G	0.7631	0.0144	0.002	1.7e-12	682605	85477236	84565001	8	84565001	8	84565001	*	R	0.882883	7.2
chr8:84566443:T:A	A	T	0.2262	0.0085	0.2164	0.2563	-0.0118	0.0114	0.3005	0	4.827	11	0.9393	440683	39106	401577	chr8	84566443	8	8	84566443	84566443	1	1	0.2262	199365	0.0399	8	84566443	*	rs1252215	W	85478678	rs1252215	A	T	0.225	-0.0145	0.0021	2.4e-12	683529	85478678	84566443	8	84566443	8	84566443	*	W	-1.03509	-6.90476
chr8:84566631:A:G	A	G	0.7738	0.0085	0.7436	0.7838	0.0122	0.0114	0.286	0	4.875	11	0.9371	440683	39106	401577	chr8	84566631	8	8	84566631	84566631	1	1	0.2262	199365	0.0402	8	84566631	*	rs2970009	R	85478866	rs2970009	A	G	0.7753	0.0145	0.0021	1.9e-12	683513	85478866	84566631	8	84566631	8	84566631	*	R	1.07018	6.90476
chr8:84569846:C:T	T	C	0.2255	0.0085	0.216	0.256	-0.0125	0.0114	0.2755	0	4.983	11	0.932	440683	39106	401577	chr8	84569846	8	8	84569846	84569846	1	1	0.2255	198748	0.04	8	84569846	*	rs1252224	Y	85482081	rs1252224	T	C	0.2247	-0.0147	0.0021	1.6e-12	683350	85482081	84569846	8	84569846	8	84569846	*	Y	-1.09649	-7
chr8:84570031:T:G	T	G	0.7557	0.0069	0.7346	0.7641	0.0113	0.0111	0.3112	0	8.192	11	0.696	440683	39106	401577	chr8	84570031	8	8	84570031	84570031	1	1	0.2443	215318	0.0295	8	84570031	*	rs1252223	K	85482266	rs1252223	T	G	0.7632	0.0143	0.002	2.5e-12	683203	85482266	84570031	8	84570031	8	84570031	*	K	1.01802	7.15
chr8:84571739:G:A	A	G	0.226	0.0085	0.216	0.2564	-0.0122	0.0114	0.2865	0	5.129	11	0.9248	440683	39106	401577	chr8	84571739	8	8	84571739	84571739	1	1	0.226	199189	0.0404	8	84571739	*	rs1252221	R	85483974	rs1252221	A	G	0.2246	-0.0146	0.0021	2.1e-12	683635	85483974	84571739	8	84571739	8	84571739	*	R	-1.07018	-6.95238
chr8:84573538:T:C	T	C	0.7745	0.0085	0.7439	0.784	0.0122	0.0114	0.2855	0	4.994	11	0.9315	440683	39106	401577	chr8	84573538	8	8	84573538	84573538	1	1	0.2255	198748	0.0401	8	84573538	*	rs1252210	Y	85485773	rs1252210	T	C	0.7768	0.0146	0.0021	2e-12	677745	85485773	84573538	8	84573538	8	84573538	*	Y	1.07018	6.95238
chr8:84573651:C:T	T	C	0.2437	0.0068	0.2354	0.265	-0.0102	0.0111	0.3615	0	8.437	11	0.6737	440683	39106	401577	chr8	84573651	8	8	84573651	84573651	1	1	0.2437	214789	0.0296	8	84573651	*	rs1252211	Y	85485886	rs1252211	T	C	0.2353	-0.0144	0.002	1.8e-12	682901	85485886	84573651	8	84573651	8	84573651	*	Y	-0.918919	-7.2
chr8:84574308:A:T	A	T	0.7745	0.0085	0.744	0.7839	0.0119	0.0114	0.2972	0	5.012	11	0.9306	440683	39106	401577	chr8	84574308	8	8	84574308	84574308	1	1	0.2255	198748	0.0399	8	84574308	*	rs1268562	W	85486543	rs1268562	A	T	0.7768	0.0147	0.0021	9.4e-13	683339	85486543	84574308	8	84574308	8	84574308	*	W	1.04386	7
chr8:84577394:T:C	T	C	0.7557	0.0069	0.7347	0.7641	0.0107	0.0111	0.3359	0	8.402	11	0.6769	440683	39106	401577	chr8	84577394	8	8	84577394	84577394	1	1	0.2443	215318	0.0294	8	84577394	*	rs1483353	Y	85489629	rs1483353	T	C	0.7648	0.0139	0.002	7.9e-12	685461	85489629	84577394	8	84577394	8	84577394	*	Y	0.963964	6.95
chr8:84577805:T:C	T	C	0.7737	0.0085	0.7435	0.7834	0.0116	0.0114	0.3102	0	4.896	11	0.9361	440683	39106	401577	chr8	84577805	8	8	84577805	84577805	1	1	0.2263	199453	0.0399	8	84577805	*	rs1483354	Y	85490040	rs1483354	T	C	0.7768	0.0142	0.0021	4.6e-12	685675	85490040	84577805	8	84577805	8	84577805	*	Y	1.01754	6.7619
chr8:84580378:A:C	A	C	0.7557	0.0069	0.7348	0.764	0.0107	0.0111	0.3375	0	8.361	11	0.6806	440683	39106	401577	chr8	84580378	8	8	84580378	84580378	1	1	0.2443	215318	0.0292	8	84580378	*	rs1730827	M	85492613	rs1730827	A	C	0.7648	0.014	0.002	5.6e-12	685451	85492613	84580378	8	84580378	8	84580378	*	M	0.963964	7
chr8:84582421:C:T	T	C	0.2438	0.0068	0.2352	0.2648	-0.0108	0.0111	0.3319	0	8.571	11	0.6614	440683	39106	401577	chr8	84582421	8	8	84582421	84582421	1	1	0.2438	214877	0.0296	8	84582421	*	rs2930065	Y	85494656	rs2930065	T	C	0.2352	-0.014	0.002	6.4e-12	685323	85494656	84582421	8	84582421	8	84582421	*	Y	-0.972973	-7
chr8:84590417:A:G	A	G	0.7558	0.0069	0.7348	0.7641	0.0108	0.0111	0.3313	0	8.531	11	0.6651	440683	39106	401577	chr8	84590417	8	8	84590417	84590417	1	1	0.2442	215230	0.0293	8	84590417	*	rs1252204	R	85502652	rs1252204	A	G	0.7603	0.0138	0.002	8.7e-12	690346	85502652	84590417	8	84590417	8	84590417	*	R	0.972973	6.9
chr8:84597413:T:C	T	C	0.7736	0.009	0.7428	0.785	0.0124	0.0114	0.2753	0	4.991	11	0.9316	440683	39106	401577	chr8	84597413	8	8	84597413	84597413	1	1	0.2264	199541	0.0422	8	84597413	*	rs1681355	Y	85509648	rs1681355	T	C	0.7748	0.0141	0.002	4.9e-12	690700	85509648	84597413	8	84597413	8	84597413	*	Y	1.08772	7.05
chr8:84602874:T:G	T	G	0.7572	0.0067	0.7367	0.7647	0.0114	0.0111	0.3066	0	9.511	11	0.5748	440683	39106	401577	chr8	84602874	8	8	84602874	84602874	1	1	0.2428	213996	0.028	8	84602874	*	rs1252225	D	85515109	rs1252225	T	G	0.7646	0.0142	0.002	2.5e-12	690419	85515109	84602874	8	84602874	8	84602874	*	D	1.02703	7.1
chr8:84606988:G:T	T	G	0.2255	0.008	0.2161	0.254	-0.0137	0.0114	0.2314	0	5.782	11	0.8875	440683	39106	401577	chr8	84606988	8	8	84606988	84606988	1	1	0.2255	198748	0.0379	8	84606988	*	rs1351724	K	85519223	rs1351724	T	G	0.2209	-0.0144	0.002	2e-12	690704	85519223	84606988	8	84606988	8	84606988	*	K	-1.20175	-7.2
chr8:84608731:T:C	T	C	0.7563	0.0064	0.7363	0.764	0.0116	0.0111	0.2967	0	9.977	11	0.5324	440683	39106	401577	chr8	84608731	8	8	84608731	84608731	1	1	0.2437	214789	0.0277	8	84608731	*	rs1466522	Y	85520966	rs1466522	T	C	0.7663	0.0142	0.002	2.1e-12	690520	85520966	84608731	8	84608731	8	84608731	*	Y	1.04505	7.1
chr8:84611363:A:G	A	G	0.7563	0.0064	0.7363	0.764	0.0113	0.0111	0.3091	0	9.849	11	0.544	440683	39106	401577	chr8	84611363	8	8	84611363	84611363	1	1	0.2437	214789	0.0277	8	84611363	*	rs7828076	R	85523598	rs7828076	A	G	0.7665	0.0142	0.002	1.8e-12	690520	85523598	84611363	8	84611363	8	84611363	*	R	1.01802	7.1
chr8:84614369:A:G	A	G	0.7558	0.0067	0.7362	0.7635	0.0113	0.0111	0.3106	0	9.801	11	0.5483	440683	39106	401577	chr8	84614369	8	8	84614369	84614369	1	1	0.2442	215230	0.0273	8	84614369	*	rs7842614	R	85526604	rs7842614	A	G	0.764	0.0141	0.002	2.6e-12	690711	85526604	84614369	8	84614369	8	84614369	*	R	1.01802	7.05
chr8:84625744:A:C	A	C	0.756	0.0066	0.7364	0.7639	0.0119	0.0111	0.2848	0	10.387	11	0.496	440683	39106	401577	chr8	84625744	8	8	84625744	84625744	1	1	0.244	215053	0.0275	8	84625744	*	rs4302839	M	85537979	rs4302839	A	C	0.7767	0.0142	0.002	2e-12	689699	85537979	84625744	8	84625744	8	84625744	*	M	1.07207	7.1
chr8:84630281:G:A	A	G	0.2266	0.008	0.2171	0.2552	-0.015	0.0114	0.1885	0	5.801	11	0.8863	440683	39106	401577	chr8	84630281	8	8	84630281	84630281	1	1	0.2266	199718	0.0381	8	84630281	*	rs9987099	R	85542516	rs9987099	A	G	0.2202	-0.0144	0.002	1.9e-12	690794	85542516	84630281	8	84630281	8	84630281	*	R	-1.31579	-7.2
chr8:84630847:T:G	T	G	0.7727	0.008	0.7443	0.7834	0.0148	0.0114	0.1935	0	5.61	11	0.8981	440683	39106	401577	chr8	84630847	8	8	84630847	84630847	1	1	0.2273	200334	0.0391	8	84630847	*	rs7819269	K	85543082	rs7819269	T	G	0.7761	0.0144	0.002	2e-12	690931	85543082	84630847	8	84630847	8	84630847	*	K	1.29825	7.2
chr8:84632687:G:A	A	G	0.2463	0.0064	0.2379	0.2646	-0.0112	0.0111	0.3126	0	10.153	11	0.5167	440683	39106	401577	chr8	84632687	8	8	84632687	84632687	1	1	0.2463	217080	0.0267	8	84632687	*	rs16913056	R	85544922	rs16913056	A	G	0.2364	-0.0141	0.002	2.7e-12	690418	85544922	84632687	8	84632687	8	84632687	*	R	-1.00901	-7.05
chr8:84661382:A:G	A	G	0.7726	0.008	0.7443	0.7827	0.0144	0.0114	0.2053	0	5.773	11	0.8881	440683	39106	401577	chr8	84661382	8	8	84661382	84661382	1	1	0.2274	200423	0.0384	8	84661382	*	rs17794266	R	85573617	rs17794266	A	G	0.776	0.0144	0.002	1.9e-12	690838	85573617	84661382	8	84661382	8	84661382	*	R	1.26316	7.2
chr8:84665982:G:T	T	G	0.2448	0.0066	0.2265	0.264	-0.0128	0.0111	0.2497	0	10.282	11	0.5052	440683	39106	401577	chr8	84665982	8	8	84665982	84665982	1	1	0.2448	215758	0.0375	8	84665982	*	rs10504807	D	85578217	rs10504807	T	G	0.2374	-0.0141	0.002	2.7e-12	690649	85578217	84665982	8	84665982	8	84665982	*	D	-1.15315	-7.05
chr8:84679283:A:G	A	G	0.7549	0.0068	0.7357	0.7728	0.0129	0.0111	0.2436	0	10.005	11	0.5299	440683	39106	401577	chr8	84679283	8	8	84679283	84679283	1	1	0.2451	216023	0.0371	8	84679283	*	rs16913090	R	85591518	rs16913090	A	G	0.7618	0.0139	0.002	5.7e-12	692039	85591518	84679283	8	84679283	8	84679283	*	R	1.16216	6.95
chr8:84684086:T:C	T	C	0.755	0.0069	0.7356	0.7728	0.0125	0.0111	0.2595	0	9.845	11	0.5444	440683	39106	401577	chr8	84684086	8	8	84684086	84684086	1	1	0.245	215935	0.0372	8	84684086	*	rs9886561	Y	85596321	rs9886561	T	C	0.7623	0.0138	0.002	6.7e-12	692081	85596321	84684086	8	84684086	8	84684086	*	Y	1.12613	6.9
chr8:84684675:G:A	A	G	0.2451	0.0067	0.227	0.2643	-0.0127	0.0111	0.2535	0	9.888	11	0.5405	440683	39106	401577	chr8	84684675	8	8	84684675	84684675	1	1	0.2451	216023	0.0373	8	84684675	*	rs7841984	R	85596910	rs7841984	A	G	0.2388	-0.0138	0.002	7.1e-12	692092	85596910	84684675	8	84684675	8	84684675	*	R	-1.14414	-6.9
chr8:84684765:A:G	A	G	0.8129	0.0078	0.789	0.8261	0.0098	0.0122	0.4239	0	7.438	11	0.7626	440683	39106	401577	chr8	84684765	8	8	84684765	84684765	1	1	0.1871	164904	0.0371	8	84684765	*	rs17726976	R	85597000	rs17726976	A	G	0.8119	0.014	0.0022	2.3e-10	685829	85597000	84684765	8	84684765	8	84684765	*	R	0.803279	6.36364
chr8:84690076:C:T	T	C	0.2265	0.008	0.2157	0.2551	-0.0148	0.0114	0.1949	0	5.649	11	0.8957	440683	39106	401577	chr8	84690076	8	8	84690076	84690076	1	1	0.2265	199629	0.0394	8	84690076	*	rs7840920	Y	85602311	rs7840920	T	C	0.2227	-0.014	0.002	5.6e-12	692414	85602311	84690076	8	84690076	8	84690076	*	Y	-1.29825	-7
chr8:84691602:A:C	A	C	0.755	0.0069	0.7356	0.7731	0.0126	0.0111	0.255	0	9.611	11	0.5657	440683	39106	401577	chr8	84691602	8	8	84691602	84691602	1	1	0.245	215935	0.0375	8	84691602	*	rs10504808	M	85603837	rs10504808	A	C	0.7623	0.0139	0.002	4.7e-12	692017	85603837	84691602	8	84691602	8	84691602	*	M	1.13514	6.95
chr8:84692061:A:G	A	G	0.755	0.0069	0.7357	0.7731	0.0128	0.0111	0.2498	0	9.623	11	0.5645	440683	39106	401577	chr8	84692061	8	8	84692061	84692061	1	1	0.245	215935	0.0374	8	84692061	*	rs10958225	R	85604296	rs10958225	A	G	0.7624	0.0139	0.002	4.7e-12	692018	85604296	84692061	8	84692061	8	84692061	*	R	1.15315	6.95
chr8:84693117:T:G	T	G	0.773	0.0082	0.7445	0.7842	0.0145	0.0114	0.2018	0	5.385	11	0.9111	440683	39106	401577	chr8	84693117	8	8	84693117	84693117	1	1	0.227	200070	0.0397	8	84693117	*	rs7010348	K	85605352	rs7010348	T	G	0.7747	0.0141	0.002	4.4e-12	692350	85605352	84693117	8	84693117	8	84693117	*	K	1.27193	7.05
chr8:84696130:T:G	T	G	0.7731	0.0082	0.7446	0.7842	0.0145	0.0114	0.2021	0	5.32	11	0.9147	440683	39106	401577	chr8	84696130	8	8	84696130	84696130	1	1	0.2269	199982	0.0396	8	84696130	*	rs17794614	K	85608365	rs17794614	T	G	0.7747	0.014	0.002	5.3e-12	692337	85608365	84696130	8	84696130	8	84696130	*	K	1.27193	7
chr8:84699108:C:T	T	C	0.2443	0.0068	0.2263	0.2639	-0.0124	0.0111	0.2641	0	9.808	11	0.5477	440683	39106	401577	chr8	84699108	8	8	84699108	84699108	1	1	0.2443	215318	0.0376	8	84699108	*	rs2220426	Y	85611343	rs2220426	T	C	0.2376	-0.0139	0.002	4.4e-12	691906	85611343	84699108	8	84699108	8	84699108	*	Y	-1.11712	-6.95
chr8:84702760:T:G	T	G	0.755	0.0068	0.7358	0.7731	0.0122	0.0111	0.2722	0	9.555	11	0.5708	440683	39106	401577	chr8	84702760	8	8	84702760	84702760	1	1	0.245	215935	0.0373	8	84702760	*	rs6997041	B	85614995	rs6997041	T	G	0.7624	0.0139	0.002	4.7e-12	692022	85614995	84702760	8	84702760	8	84702760	*	B	1.0991	6.95
chr8:84702824:A:G	A	G	0.7728	0.0082	0.7446	0.7835	0.0142	0.0114	0.2119	0	5.434	11	0.9084	440683	39106	401577	chr8	84702824	8	8	84702824	84702824	1	1	0.2272	200246	0.0389	8	84702824	*	rs7014897	R	85615059	rs7014897	A	G	0.7747	0.0142	0.002	3.6e-12	692302	85615059	84702824	8	84702824	8	84702824	*	R	1.24561	7.1
chr8:84734245:C:T	T	C	0.2498	0.0079	0.2273	0.2656	-0.0118	0.011	0.2847	0	10.513	11	0.4849	440683	39106	401577	chr8	84734245	8	8	84734245	84734245	1	1	0.2498	220165	0.0383	8	84734245	*	rs6986632	Y	85646480	rs6986632	T	C	0.243	-0.0142	0.002	1.1e-12	688986	85646480	84734245	8	84734245	8	84734245	*	Y	-1.07273	-7.1
chr8:84736830:A:G	A	G	0.749	0.0075	0.7337	0.7716	0.0122	0.011	0.2655	0.4	11.041	11	0.4399	440683	39106	401577	chr8	84736830	8	8	84736830	84736830	1	1	0.251	221223	0.0379	8	84736830	*	rs11985369	R	85649065	rs11985369	A	G	0.7568	0.0142	0.002	1.3e-12	688782	85649065	84736830	8	84736830	8	84736830	*	R	1.10909	7.1
chr8:84739154:G:A	A	G	0.251	0.0075	0.2284	0.2663	-0.0123	0.011	0.2619	1.1	11.12	11	0.4333	440683	39106	401577	chr8	84739154	8	8	84739154	84739154	1	1	0.251	221223	0.0379	8	84739154	*	rs1488706	R	85651389	rs1488706	A	G	0.2432	-0.0142	0.002	1.4e-12	688783	85651389	84739154	8	84739154	8	84739154	*	R	-1.11818	-7.1
chr8:84745318:A:G	A	G	0.7497	0.0073	0.7334	0.7734	0.0139	0.011	0.2054	6.1	11.72	11	0.3851	440683	39106	401577	chr8	84745318	8	8	84745318	84745318	1	1	0.2503	220606	0.04	8	84745318	*	rs10112163	R	85657553	rs10112163	A	G	0.7518	0.014	0.002	2.7e-12	689599	85657553	84745318	8	84745318	8	84745318	*	R	1.26364	7
chr8:84747204:A:G	A	G	0.7497	0.0071	0.7345	0.7733	0.0138	0.011	0.2099	3.7	11.42	11	0.4088	440683	39106	401577	chr8	84747204	8	8	84747204	84747204	1	1	0.2503	220606	0.0388	8	84747204	*	rs10089129	R	85659439	rs10089129	A	G	0.7572	0.0138	0.002	4e-12	689553	85659439	84747204	8	84747204	8	84747204	*	R	1.25455	6.9
chr8:84748202:G:A	A	G	0.7444	0.0105	0.658	0.7653	-0.01	0.0112	0.3683	0	7.543	11	0.7536	440683	39106	401577	chr8	84748202	8	8	84748202	84748202	1	1	0.2556	225277	0.1073	8	84748202	*	rs10093458	R	85660437	rs10093458	A	G	0.7483	-0.0071	0.002	0.00044	668684	85660437	84748202	8	84748202	8	84748202	*	R	-0.892857	-3.55
chr8:84748862:C:T	T	C	0.2505	0.0071	0.2267	0.2655	-0.0142	0.011	0.1965	8.9	12.069	11	0.3585	440683	39106	401577	chr8	84748862	8	8	84748862	84748862	1	1	0.2505	220782	0.0388	8	84748862	*	rs10096903	Y	85661097	rs10096903	T	C	0.2428	-0.0139	0.002	3.9e-12	689730	85661097	84748862	8	84748862	8	84748862	*	Y	-1.29091	-6.95
chr8:84755611:C:T	T	C	0.2518	0.0067	0.2275	0.2658	-0.013	0.011	0.2387	5.1	11.592	11	0.3951	440683	39106	401577	chr8	84755611	8	8	84755611	84755611	1	1	0.2518	221928	0.0383	8	84755611	*	rs6988126	Y	85667846	rs6988126	T	C	0.2436	-0.0138	0.0021	2.1e-11	637090	85667846	84755611	8	84755611	8	84755611	*	Y	-1.18182	-6.57143
chr8:84756255:A:T	A	T	0.7513	0.0075	0.7355	0.7744	0.0123	0.011	0.263	4	11.46	11	0.4056	440683	39106	401577	chr8	84756255	8	8	84756255	84756255	1	1	0.2487	219196	0.0389	8	84756255	*	rs11989750	W	85668490	rs11989750	A	T	0.7581	0.0139	0.002	3.6e-12	691597	85668490	84756255	8	84756255	8	84756255	*	W	1.11818	6.95
chr8:84758048:G:A	A	G	0.2502	0.0071	0.2267	0.2655	-0.0137	0.011	0.2147	4.1	11.475	11	0.4044	440683	39106	401577	chr8	84758048	8	8	84758048	84758048	1	1	0.2502	220518	0.0388	8	84758048	*	rs2718987	R	85670283	rs2718987	A	G	0.2424	-0.0139	0.002	3.9e-12	691699	85670283	84758048	8	84758048	8	84758048	*	R	-1.24545	-6.95
chr8:84759502:T:G	T	G	0.7497	0.0071	0.7345	0.7732	0.0133	0.011	0.227	3.3	11.377	11	0.4123	440683	39106	401577	chr8	84759502	8	8	84759502	84759502	1	1	0.2503	220606	0.0387	8	84759502	*	rs2718984	D	85671737	rs2718984	T	G	0.7576	0.0139	0.002	4e-12	691762	85671737	84759502	8	84759502	8	84759502	*	D	1.20909	6.95
chr8:84760500:G:A	A	G	0.2487	0.0076	0.2256	0.2645	-0.0126	0.011	0.2545	3.8	11.434	11	0.4077	440683	39106	401577	chr8	84760500	8	8	84760500	84760500	1	1	0.2487	219196	0.0389	8	84760500	*	rs2718986	R	85672735	rs2718986	A	G	0.2418	-0.014	0.002	3e-12	692087	85672735	84760500	8	84760500	8	84760500	*	R	-1.14545	-7
chr8:84760672:T:C	T	C	0.7498	0.0071	0.7345	0.7733	0.0136	0.011	0.217	3.6	11.412	11	0.4094	440683	39106	401577	chr8	84760672	8	8	84760672	84760672	1	1	0.2502	220518	0.0388	8	84760672	*	rs2634061	Y	85672907	rs2634061	T	C	0.7576	0.0139	0.002	3.8e-12	691757	85672907	84760672	8	84760672	8	84760672	*	Y	1.23636	6.95
chr8:84762627:G:A	A	G	0.2502	0.0072	0.2267	0.2656	-0.0137	0.011	0.2131	3.4	11.392	11	0.411	440683	39106	401577	chr8	84762627	8	8	84762627	84762627	1	1	0.2502	220518	0.0389	8	84762627	*	rs2634059	R	85674862	rs2634059	A	G	0.2424	-0.0139	0.002	3.3e-12	691726	85674862	84762627	8	84762627	8	84762627	*	R	-1.24545	-6.95
chr8:84763619:G:T	T	G	0.2502	0.0072	0.2267	0.2656	-0.0134	0.011	0.2227	4	11.458	11	0.4058	440683	39106	401577	chr8	84763619	8	8	84763619	84763619	1	1	0.2502	220518	0.0389	8	84763619	*	rs2634057	K	85675854	rs2634057	T	G	0.2425	-0.0139	0.002	3e-12	691705	85675854	84763619	8	84763619	8	84763619	*	K	-1.21818	-6.95
chr8:84764316:G:A	A	G	0.2502	0.0072	0.2267	0.2656	-0.0136	0.011	0.2149	3.4	11.392	11	0.4111	440683	39106	401577	chr8	84764316	8	8	84764316	84764316	1	1	0.2502	220518	0.0389	8	84764316	*	rs2634056	R	85676551	rs2634056	A	G	0.2423	-0.0139	0.002	3.4e-12	691703	85676551	84764316	8	84764316	8	84764316	*	R	-1.23636	-6.95
chr8:84765027:C:T	T	C	0.2487	0.0076	0.2256	0.2646	-0.0123	0.011	0.2634	2.6	11.29	11	0.4193	440683	39106	401577	chr8	84765027	8	8	84765027	84765027	1	1	0.2487	219196	0.039	8	84765027	*	rs2634055	Y	85677262	rs2634055	T	C	0.2418	-0.014	0.002	2.3e-12	691601	85677262	84765027	8	84765027	8	84765027	*	Y	-1.11818	-7
chr8:84766972:G:A	A	G	0.2326	0.0077	0.2195	0.2571	-0.0126	0.0113	0.2632	0	6.892	11	0.8077	440683	39106	401577	chr8	84766972	8	8	84766972	84766972	1	1	0.2326	205006	0.0376	8	84766972	*	rs2467210	R	85679207	rs2467210	A	G	0.2271	-0.0145	0.002	7.9e-13	691143	85679207	84766972	8	84766972	8	84766972	*	R	-1.11504	-7.25
chr8:84770008:A:C	A	C	0.7482	0.0067	0.7343	0.7724	0.0136	0.011	0.2163	3.9	11.442	11	0.407	440683	39106	401577	chr8	84770008	8	8	84770008	84770008	1	1	0.2518	221928	0.0381	8	84770008	*	rs2634066	M	85682243	rs2634066	A	C	0.757	0.0139	0.002	3.4e-12	691675	85682243	84770008	8	84770008	8	84770008	*	M	1.23636	6.95
chr8:84771267:T:C	T	C	0.7505	0.0079	0.7353	0.7743	0.0121	0.011	0.2698	2.7	11.3	11	0.4185	440683	39106	401577	chr8	84771267	8	8	84771267	84771267	1	1	0.2495	219901	0.039	8	84771267	*	rs2718972	Y	85683502	rs2718972	T	C	0.7582	0.014	0.002	2.4e-12	692008	85683502	84771267	8	84771267	8	84771267	*	Y	1.1	7
chr8:84774169:C:T	T	C	0.2487	0.0076	0.2256	0.2646	-0.0124	0.011	0.2613	3.7	11.418	11	0.4089	440683	39106	401577	chr8	84774169	8	8	84774169	84774169	1	1	0.2487	219196	0.039	8	84774169	*	rs2718968	Y	85686404	rs2718968	T	C	0.2412	-0.0139	0.002	3.2e-12	691953	85686404	84774169	8	84774169	8	84774169	*	Y	-1.12727	-6.95
chr8:84774740:C:T	T	C	0.2487	0.0076	0.2257	0.2646	-0.0123	0.011	0.2627	3.6	11.408	11	0.4098	440683	39106	401577	chr8	84774740	8	8	84774740	84774740	1	1	0.2487	219196	0.0389	8	84774740	*	rs2718970	Y	85686975	rs2718970	T	C	0.2413	-0.0139	0.0021	1.4e-11	637660	85686975	84774740	8	84774740	8	84774740	*	Y	-1.11818	-6.61905
chr8:84776412:A:G	A	G	0.7513	0.0076	0.7353	0.7742	0.0129	0.011	0.2427	1.3	11.15	11	0.4308	440683	39106	401577	chr8	84776412	8	8	84776412	84776412	1	1	0.2487	219196	0.0389	8	84776412	*	rs2634067	V	85688647	rs2634067	A	G	0.7588	0.0139	0.002	2.7e-12	692102	85688647	84776412	8	84776412	8	84776412	*	V	1.17273	6.95
chr8:84777001:T:G	T	G	0.7514	0.0076	0.7354	0.7743	0.0128	0.011	0.2462	1.9	11.21	11	0.4258	440683	39106	401577	chr8	84777001	8	8	84777001	84777001	1	1	0.2486	219108	0.0389	8	84777001	*	rs2634068	K	85689236	rs2634068	T	G	0.7588	0.0139	0.002	4.7e-12	691737	85689236	84777001	8	84777001	8	84777001	*	K	1.16364	6.95
chr8:84777089:C:T	T	C	0.2487	0.0076	0.2257	0.2646	-0.0127	0.011	0.2477	1.8	11.206	11	0.4262	440683	39106	401577	chr8	84777089	8	8	84777089	84777089	1	1	0.2487	219196	0.0389	8	84777089	*	rs2718971	Y	85689324	rs2718971	T	C	0.2412	-0.014	0.002	2.5e-12	692020	85689324	84777089	8	84777089	8	84777089	*	Y	-1.15455	-7
chr8:84777971:G:A	A	G	0.2517	0.0067	0.2275	0.2659	-0.0138	0.011	0.2103	2.1	11.239	11	0.4234	440683	39106	401577	chr8	84777971	8	8	84777971	84777971	1	1	0.2517	221840	0.0384	8	84777971	*	rs2465980	R	85690206	rs2465980	A	G	0.2429	-0.0139	0.002	3.9e-12	691592	85690206	84777971	8	84777971	8	84777971	*	R	-1.25455	-6.95
chr8:84778653:G:A	A	G	0.2489	0.0075	0.2256	0.2651	-0.0126	0.011	0.2513	0	10.969	11	0.4458	440683	39106	401577	chr8	84778653	8	8	84778653	84778653	1	1	0.2489	219372	0.0395	8	84778653	*	rs2718973	R	85690888	rs2718973	A	G	0.2412	-0.014	0.002	3.2e-12	692027	85690888	84778653	8	84778653	8	84778653	*	R	-1.14545	-7
chr8:84778771:C:T	T	C	0.2487	0.0077	0.2257	0.2651	-0.0128	0.011	0.2455	0	10.97	11	0.4458	440683	39106	401577	chr8	84778771	8	8	84778771	84778771	1	1	0.2487	219196	0.0394	8	84778771	*	rs2634069	Y	85691006	rs2634069	T	C	0.2412	-0.0139	0.002	2.8e-12	692056	85691006	84778771	8	84778771	8	84778771	*	Y	-1.16364	-6.95
chr8:84780424:G:A	A	G	0.2517	0.0068	0.2275	0.2661	-0.0141	0.011	0.1991	1.3	11.14	11	0.4316	440683	39106	401577	chr8	84780424	8	8	84780424	84780424	1	1	0.2517	221840	0.0386	8	84780424	*	rs2634042	R	85692659	rs2634042	A	G	0.2429	-0.0139	0.002	3.9e-12	691602	85692659	84780424	8	84780424	8	84780424	*	R	-1.28182	-6.95
chr8:84780717:T:C	T	C	0.7511	0.0077	0.7349	0.774	0.0133	0.011	0.2285	0	10.76	11	0.4636	440683	39106	401577	chr8	84780717	8	8	84780717	84780717	1	1	0.2489	219372	0.0391	8	84780717	*	rs2718975	Y	85692952	rs2718975	T	C	0.7586	0.0138	0.002	5e-12	691955	85692952	84780717	8	84780717	8	84780717	*	Y	1.20909	6.9
chr8:84782270:G:A	A	G	0.2488	0.0076	0.2256	0.265	-0.013	0.011	0.2389	0	10.987	11	0.4444	440683	39106	401577	chr8	84782270	8	8	84782270	84782270	1	1	0.2488	219284	0.0394	8	84782270	*	rs2634044	R	85694505	rs2634044	A	G	0.2412	-0.014	0.002	3.3e-12	691995	85694505	84782270	8	84782270	8	84782270	*	R	-1.18182	-7
chr8:84783980:G:A	A	G	0.2508	0.0065	0.2264	0.2617	-0.0131	0.011	0.2334	0	10.899	11	0.4517	440683	39106	401577	chr8	84783980	8	8	84783980	84783980	1	1	0.2508	221047	0.0353	8	84783980	*	rs2634046	R	85696215	rs2634046	A	G	0.2427	-0.0143	0.002	2.2e-12	679102	85696215	84783980	8	84783980	8	84783980	*	R	-1.19091	-7.15
chr8:84784102:G:C	C	G	0.2468	0.0068	0.2232	0.2593	-0.0126	0.0111	0.2552	5.7	11.668	11	0.3891	440683	39106	401577	chr8	84784102	8	8	84784102	84784102	1	1	0.2468	217521	0.0361	8	84784102	*	rs2634047	V	85696337	rs2634047	C	G	0.2422	-0.0149	0.002	2.5e-13	683222	85696337	84784102	8	84784102	8	84784102	*	V	-1.13514	-7.45
chr8:84784192:G:A	A	G	0.2456	0.0067	0.2219	0.2603	-0.0118	0.0111	0.2864	0	9.327	11	0.5918	440683	39106	401577	chr8	84784192	8	8	84784192	84784192	1	1	0.2456	216463	0.0384	8	84784192	*	rs2634048	R	85696427	rs2634048	A	G	0.2384	-0.0142	0.002	2.3e-12	682562	85696427	84784192	8	84784192	8	84784192	*	R	-1.06306	-7.1
chr8:84785529:C:T	T	C	0.2533	0.0067	0.23	0.266	-0.0112	0.011	0.3057	0	10.374	11	0.4971	440683	39106	401577	chr8	84785529	8	8	84785529	84785529	1	1	0.2533	223250	0.036	8	84785529	*	rs2634049	Y	85697764	rs2634049	T	C	0.2458	-0.0138	0.002	5.1e-12	682347	85697764	84785529	8	84785529	8	84785529	*	Y	-1.01818	-6.9
chr8:84785992:C:T	T	C	0.2526	0.007	0.2295	0.2658	-0.0112	0.011	0.3077	0	9.784	11	0.5499	440683	39106	401577	chr8	84785992	8	8	84785992	84785992	1	1	0.2526	222633	0.0363	8	84785992	*	rs2467211	H	85698227	rs2467211	T	C	0.2454	-0.0137	0.002	8.6e-12	682393	85698227	84785992	8	84785992	8	84785992	*	H	-1.01818	-6.85
chr8:84788273:T:C	T	C	0.7449	0.0063	0.7331	0.7687	0.0125	0.0109	0.2552	0	9.358	11	0.5888	440683	39106	401577	chr8	84788273	8	8	84788273	84788273	1	1	0.2551	224836	0.0356	8	84788273	*	rs2634051	Y	85700508	rs2634051	T	C	0.7532	0.0137	0.002	1.1e-11	681588	85700508	84788273	8	84788273	8	84788273	*	Y	1.14679	6.85
chr8:84792660:T:G	T	G	0.7441	0.0062	0.7325	0.7681	0.0119	0.0109	0.2763	0	9.763	11	0.5518	440683	39106	401577	chr8	84792660	8	8	84792660	84792660	1	1	0.2559	225542	0.0356	8	84792660	*	rs2718983	K	85704895	rs2718983	T	G	0.7529	0.0135	0.002	2.1e-11	681527	85704895	84792660	8	84792660	8	84792660	*	K	1.09174	6.75
chr8:84794227:G:A	A	G	0.2541	0.0071	0.2301	0.2667	-0.0124	0.0109	0.2582	0	10.424	11	0.4927	440683	39106	401577	chr8	84794227	8	8	84794227	84794227	1	1	0.2541	223955	0.0366	8	84794227	*	rs2467212	R	85706462	rs2467212	A	G	0.2468	-0.0137	0.002	9.8e-12	681818	85706462	84794227	8	84794227	8	84794227	*	R	-1.13761	-6.85
chr8:84794280:A:T	A	T	0.7467	0.0067	0.7333	0.7699	0.0127	0.011	0.2481	0	10.394	11	0.4953	440683	39106	401577	chr8	84794280	8	8	84794280	84794280	1	1	0.2533	223250	0.0366	8	84794280	*	rs2465981	W	85706515	rs2465981	A	T	0.7542	0.0137	0.002	9.5e-12	681815	85706515	84794280	8	84794280	8	84794280	*	W	1.15455	6.85
chr8:84796401:C:T	T	C	0.2528	0.0071	0.2301	0.2665	-0.0121	0.011	0.2707	0	10.348	11	0.4993	440683	39106	401577	chr8	84796401	8	8	84796401	84796401	1	1	0.2528	222809	0.0364	8	84796401	*	rs1863646	Y	85708636	rs1863646	T	C	0.246	-0.0136	0.002	1.2e-11	681453	85708636	84796401	8	84796401	8	84796401	*	Y	-1.1	-6.8
chr8:84796790:G:C	C	G	0.2536	0.0067	0.2307	0.2668	-0.0124	0.011	0.2566	0	10.36	11	0.4983	440683	39106	401577	chr8	84796790	8	8	84796790	84796790	1	1	0.2536	223514	0.0361	8	84796790	*	rs1346287	S	85709025	rs1346287	C	G	0.2461	-0.0137	0.002	1.1e-11	681351	85709025	84796790	8	84796790	8	84796790	*	S	-1.12727	-6.85
chr8:84796890:T:C	T	C	0.7471	0.0071	0.7335	0.7698	0.0124	0.011	0.2589	0	10.188	11	0.5136	440683	39106	401577	chr8	84796890	8	8	84796890	84796890	1	1	0.2529	222897	0.0363	8	84796890	*	rs1427052	Y	85709125	rs1427052	T	C	0.7542	0.0137	0.002	1.2e-11	681348	85709125	84796890	8	84796890	8	84796890	*	Y	1.12727	6.85
chr8:84797512:C:T	T	C	0.7395	0.0129	0.6539	0.7558	0.0127	0.011	0.2486	3	11.339	11	0.4153	440683	39106	401577	chr8	84797512	8	8	84797512	84797512	1	1	0.2605	229596	0.1019	8	84797512	*	rs1427051	Y	85709747	rs1427051	T	C	0.7537	0.0134	0.002	3e-11	681254	85709747	84797512	8	84797512	8	84797512	*	Y	1.15455	6.7
chr8:84798175:G:A	A	G	0.7376	0.012	0.6533	0.7559	0.013	0.011	0.2367	4.3	11.489	11	0.4033	440683	39106	401577	chr8	84798175	8	8	84798175	84798175	1	1	0.2624	231270	0.1026	8	84798175	*	rs6987270	R	85710410	rs6987270	A	G	0.7531	0.0136	0.002	1.4e-11	680875	85710410	84798175	8	84798175	8	84798175	*	R	1.18182	6.8
chr8:84798195:C:T	T	C	0.7376	0.012	0.6533	0.7559	0.0128	0.011	0.2435	3.7	11.423	11	0.4086	440683	39106	401577	chr8	84798195	8	8	84798195	84798195	1	1	0.2624	231270	0.1026	8	84798195	*	rs6986989	Y	85710430	rs6986989	T	C	0.7533	0.0137	0.002	1.1e-11	680974	85710430	84798195	8	84798195	8	84798195	*	Y	1.16364	6.85
chr8:84800174:C:G	C	G	0.2635	0.0116	0.2457	0.3475	-0.0146	0.011	0.1832	0	10.602	11	0.4772	440683	39106	401577	chr8	84800174	8	8	84800174	84800174	1	1	0.2635	232240	0.1018	8	84800174	*	rs10958227	S	85712409	rs10958227	C	G	0.248	-0.0136	0.002	1.7e-11	680453	85712409	84800174	8	84800174	8	84800174	*	S	-1.32727	-6.8
chr8:84803259:C:T	T	C	0.6967	0.0113	0.6144	0.7136	0.004	0.0105	0.7008	0	9.78	11	0.5503	440683	39106	401577	chr8	84803259	8	8	84803259	84803259	1	1	0.3033	267318	0.0992	8	84803259	*	rs1427050	Y	85715494	rs1427050	T	C	0.7076	0.01	0.0019	1.5e-07	686840	85715494	84803259	8	84803259	8	84803259	*	Y	0.380952	5.26316
chr8:84803869:T:C	T	C	0.2912	0.0126	0.2709	0.3747	-0.0008	0.0106	0.9427	0	7.395	11	0.7662	440683	39106	401577	chr8	84803869	8	8	84803869	84803869	1	1	0.2912	256654	0.1038	8	84803869	*	rs1014914	Y	85716104	rs1014914	T	C	0.2824	-0.0099	0.0019	2.4e-07	689363	85716104	84803869	8	84803869	8	84803869	*	Y	-0.0754717	-5.21053
chr8:84804039:T:C	T	C	0.292	0.0105	0.2807	0.3768	-0.0042	0.0104	0.6845	0	9.039	11	0.6183	440683	39106	401577	chr8	84804039	8	8	84804039	84804039	1	1	0.292	257359	0.0961	8	84804039	*	rs1014915	Y	85716274	rs1014915	T	C	0.2856	-0.0096	0.002	1.1e-06	637075	85716274	84804039	8	84804039	8	84804039	*	Y	-0.403846	-4.8
chr8:84812224:T:A	A	T	0.7028	0.0114	0.6232	0.7188	0.0042	0.0105	0.6895	0	8.865	11	0.6343	440683	39106	401577	chr8	84812224	8	8	84812224	84812224	1	1	0.2972	261942	0.0956	8	84812224	*	rs4554465	W	85724459	rs4554465	A	T	0.7146	0.01	0.0019	2.1e-07	688382	85724459	84812224	8	84812224	8	84812224	*	W	0.4	5.26316
chr8:84822116:C:T	T	C	0.1584	0.0037	0.1449	0.1684	-0.0169	0.0131	0.1984	7.5	11.887	11	0.3722	440683	39106	401577	chr8	84822116	8	8	84822116	84822116	1	1	0.1584	139608	0.0235	8	84822116	*	rs1427054	Y	85734351	rs1427054	T	C	0.1553	-0.0137	0.0025	3.4e-08	633168	85734351	84822116	8	84822116	8	84822116	*	Y	-1.29008	-5.48
chr8:84837294:T:G	T	G	0.8741	0.0035	0.8669	0.8887	0.0101	0.0144	0.4824	0	8.485	11	0.6693	440683	39106	401577	chr8	84837294	8	8	84837294	84837294	1	1	0.1259	110964	0.0218	8	84837294	*	rs17797872	K	85749529	rs17797872	T	G	0.8746	0.0126	0.0026	1.3e-06	684232	85749529	84837294	8	84837294	8	84837294	*	K	0.701389	4.84615
chr8:84862503:C:T	T	C	0.1334	0.0035	0.1266	0.1439	-0.0098	0.0141	0.4875	0	9.742	11	0.5537	440683	39106	401577	chr8	84862503	8	8	84862503	84862503	1	1	0.1334	117574	0.0173	8	84862503	*	rs16913375	Y	85774738	rs16913375	T	C	0.1347	-0.0114	0.0026	9.5e-06	684329	85774738	84862503	8	84862503	8	84862503	*	Y	-0.695035	-4.38462
chr8:85305036:C:A	A	C	0.0869	0.006	0.0751	0.0976	0.0118	0.0171	0.4895	0	7.251	11	0.7784	440683	39106	401577	chr8	85305036	8	8	85305036	85305036	1	1	0.0869	76590.7	0.0225	8	85305036	*	rs13257749	M	86217265	rs13257749	A	C	0.06355	-0.0115	0.0033	0.0005	671099	86217265	85305036	8	85305036	8	85305036	*	M	0.690058	-3.48485
chr8:85513580:C:T	T	C	0.1188	0.0114	0.0895	0.1354	0.0142	0.0149	0.3408	0	5.228	11	0.9196	440683	39106	401577	chr8	85513580	8	8	85513580	85513580	1	1	0.1188	104706	0.0459	8	85513580	*	rs11782151	Y	86425809	rs11782151	T	C	0.1193	0.0106	0.0027	7.6e-05	668516	86425809	85513580	8	85513580	8	85513580	*	Y	0.95302	3.92593
chr8:86079891:A:G	A	G	0.8959	0.0087	0.8731	0.9142	-0.0074	0.0156	0.6338	0	10.469	11	0.4887	440683	39106	401577	chr8	86079891	8	8	86079891	86079891	1	1	0.1041	91750.2	0.0411	8	86079891	*	rs11775441	R	87092120	rs11775441	A	G	0.8908	-0.0102	0.0027	0.00018	691152	87092120	86079891	8	86079891	8	86079891	*	R	-0.474359	-3.77778
chr8:86084918:C:T	T	C	0.1051	0.0082	0.0871	0.1277	0.0106	0.0155	0.4912	0	10.526	11	0.4838	440683	39106	401577	chr8	86084918	8	8	86084918	86084918	1	1	0.1051	92631.6	0.0406	8	86084918	*	rs17660230	Y	87097147	rs17660230	T	C	0.1103	0.0101	0.0027	0.00019	692055	87097147	86084918	8	86084918	8	86084918	*	Y	0.683871	3.74074
chr8:86113922:G:A	A	G	0.1025	0.0065	0.0823	0.1183	0.0135	0.0156	0.3873	3.2	11.365	11	0.4132	440683	39106	401577	chr8	86113922	8	8	86113922	86113922	1	1	0.1025	90340	0.036	8	86113922	*	rs17602780	D	87126151	rs17602780	A	G	0.1052	0.0105	0.0027	0.00013	691598	87126151	86113922	8	86113922	8	86113922	*	D	0.865385	3.88889
chr8:86113949:G:C	C	G	0.1546	0.0079	0.1311	0.1678	0.0084	0.0131	0.5222	0	10.591	11	0.4781	440683	39106	401577	chr8	86113949	8	8	86113949	86113949	1	1	0.1546	136259	0.0367	8	86113949	*	rs17660682	S	87126178	rs17660682	C	G	0.1517	0.0084	0.0024	0.0004	691575	87126178	86113949	8	86113949	8	86113949	*	S	0.641221	3.5
chr8:86127025:T:A	A	T	0.1745	0.0119	0.1538	0.2025	0.0007	0.0126	0.9565	11.6	12.446	11	0.3311	440683	39106	401577	chr8	86127025	8	8	86127025	86127025	1	1	0.1745	153798	0.0487	8	86127025	*	rs11773973	W	87139254	rs11773973	A	T	0.1782	0.0093	0.0023	3.5e-05	685397	87139254	86127025	8	86127025	8	86127025	*	W	0.0555556	4.04348
chr8:86128685:C:A	A	C	0.1741	0.0126	0.1378	0.2034	-0.0002	0.0126	0.9872	3.7	11.424	11	0.4085	440683	39106	401577	chr8	86128685	8	8	86128685	86128685	1	1	0.1741	153446	0.0656	8	86128685	*	rs6997770	M	87140914	rs6997770	A	C	0.1825	0.0096	0.0022	1.5e-05	689155	87140914	86128685	8	86128685	8	86128685	*	M	-0.015873	4.36364
chr8:86142005:A:C	A	C	0.8478	0.0114	0.82	0.8755	-0.0069	0.0132	0.6002	0	10.301	11	0.5035	440683	39106	401577	chr8	86142005	8	8	86142005	86142005	1	1	0.1522	134144	0.0555	8	86142005	*	rs11777360	M	87154234	rs11777360	A	C	0.8387	-0.0103	0.0022	3.1e-06	795319	87154234	86142005	8	86142005	8	86142005	*	M	-0.522727	-4.68182
chr8:86142808:G:A	A	G	0.152	0.0115	0.1231	0.18	0.0068	0.0132	0.6066	0	9.921	11	0.5375	440683	39106	401577	chr8	86142808	8	8	86142808	86142808	1	1	0.152	133968	0.0569	8	86142808	*	rs17603897	R	87155037	rs17603897	A	G	0.161	0.0105	0.0022	1.9e-06	795459	87155037	86142808	8	86142808	8	86142808	*	R	0.515152	4.77273
chr8:86146348:A:G	A	G	0.8275	0.0127	0.8005	0.8628	-0.0023	0.0126	0.8522	5.6	11.655	11	0.3902	440683	39106	401577	chr8	86146348	8	8	86146348	86146348	1	1	0.1725	152036	0.0623	8	86146348	*	rs11781321	R	87158577	rs11781321	A	G	0.8192	-0.0096	0.0022	1.5e-05	692365	87158577	86146348	8	86146348	8	86146348	*	R	-0.18254	-4.36364
chr8:86158585:T:C	T	C	0.8494	0.0124	0.8215	0.884	-0.0082	0.0133	0.5372	0	9.472	11	0.5784	440683	39106	401577	chr8	86158585	8	8	86158585	86158585	1	1	0.1506	132734	0.0625	8	86158585	*	rs41495352	Y	87170814	rs41495352	T	C	0.8395	-0.0105	0.0025	2.2e-05	569341	87170814	86158585	8	86158585	8	86158585	*	Y	-0.616541	-4.2
chr8:86205771:A:T	A	T	0.8481	0.012	0.8212	0.8808	-0.0103	0.0132	0.4367	0	10.369	11	0.4975	440683	39106	401577	chr8	86205771	8	8	86205771	86205771	1	1	0.1519	133879	0.0596	8	86205771	*	rs12155685	W	87218000	rs12155685	A	T	0.8388	-0.0105	0.0024	8.4e-06	685543	87218000	86205771	8	86205771	8	86205771	*	W	-0.780303	-4.375
chr8:86217093:C:T	T	C	0.1486	0.0125	0.1161	0.1779	0.0132	0.0134	0.3234	7.2	11.858	11	0.3744	440683	39106	401577	chr8	86217093	8	8	86217093	86217093	1	1	0.1486	130971	0.0618	8	86217093	*	rs10504822	Y	87229322	rs10504822	T	C	0.158	0.0104	0.0024	1.2e-05	692590	87229322	86217093	8	86217093	8	86217093	*	Y	0.985075	4.33333
chr8:86219334:A:G	A	G	0.8515	0.0127	0.8218	0.8835	-0.0131	0.0134	0.3259	7.4	11.878	11	0.3728	440683	39106	401577	chr8	86219334	8	8	86219334	86219334	1	1	0.1485	130883	0.0617	8	86219334	*	rs3923637	R	87231563	rs3923637	A	G	0.8417	-0.0104	0.0024	1e-05	692551	87231563	86219334	8	86219334	8	86219334	*	R	-0.977612	-4.33333
chr8:86222502:C:A	A	C	0.1364	0.0148	0.1015	0.1715	0.005	0.0139	0.719	6.8	11.804	11	0.3786	440683	39106	401577	chr8	86222502	8	8	86222502	86222502	1	1	0.1364	120218	0.07	8	86222502	*	rs2976191	H	87234731	rs2976191	A	C	0.1473	0.0106	0.0024	1e-05	692290	87234731	86222502	8	86222502	8	86222502	*	H	0.359712	4.41667
chr8:86223044:C:T	T	C	0.1489	0.0125	0.1161	0.1782	0.0133	0.0133	0.3193	6.1	11.714	11	0.3855	440683	39106	401577	chr8	86223044	8	8	86223044	86223044	1	1	0.1489	131235	0.0621	8	86223044	*	rs2976189	Y	87235273	rs2976189	T	C	0.158	0.0105	0.0023	7.7e-06	692601	87235273	86223044	8	86223044	8	86223044	*	Y	1	4.56522
chr8:86224615:C:A	A	C	0.1484	0.0126	0.1161	0.1779	0.0133	0.0134	0.3187	6.9	11.813	11	0.3779	440683	39106	401577	chr8	86224615	8	8	86224615	86224615	1	1	0.1484	130795	0.0618	8	86224615	*	rs2976188	M	87236844	rs2976188	A	C	0.1579	0.0106	0.0024	7.8e-06	692482	87236844	86224615	8	86224615	8	86224615	*	M	0.992537	4.41667
chr8:86226265:T:G	T	G	0.8507	0.013	0.8203	0.8835	-0.0139	0.0133	0.2988	10.6	12.307	11	0.341	440683	39106	401577	chr8	86226265	8	8	86226265	86226265	1	1	0.1493	131588	0.0632	8	86226265	*	rs2954344	K	87238494	rs2954344	T	G	0.8421	-0.0104	0.0024	1.1e-05	691637	87238494	86226265	8	86226265	8	86226265	*	K	-1.04511	-4.33333
chr8:86229486:A:G	A	G	0.8513	0.0124	0.8228	0.8835	-0.0139	0.0135	0.3019	7.6	11.905	11	0.3708	440683	39106	401577	chr8	86229486	8	8	86229486	86229486	1	1	0.1487	131059	0.0607	8	86229486	*	rs2954347	R	87241715	rs2954347	A	G	0.842	-0.0102	0.0024	1.7e-05	691541	87241715	86229486	8	86229486	8	86229486	*	R	-1.02963	-4.25
chr8:86259547:T:C	T	C	0.4396	0.0048	0.4024	0.4498	0.0074	0.0096	0.4439	0	5.767	11	0.8884	440683	39106	401577	chr8	86259547	8	8	86259547	86259547	1	1	0.4396	387448	0.0474	8	86259547	*	rs4484676	Y	87271776	rs4484676	T	C	0.4419	0.0089	0.0017	2.4e-07	690117	87271776	86259547	8	86259547	8	86259547	*	Y	0.770833	5.23529
chr8:86265346:G:A	A	G	0.5606	0.0054	0.5502	0.5738	-0.0069	0.0096	0.4704	0	5.991	11	0.874	440683	39106	401577	chr8	86265346	8	8	86265346	86265346	1	1	0.4394	387272	0.0236	8	86265346	*	rs4425734	R	87277575	rs4425734	A	G	0.557	-0.0089	0.0017	2.4e-07	690087	87277575	86265346	8	86265346	8	86265346	*	R	-0.71875	-5.23529
chr8:86270695:A:C	A	C	0.438	0.004	0.4252	0.4499	0.0065	0.0096	0.4948	0	6.121	11	0.8652	440683	39106	401577	chr8	86270695	8	8	86270695	86270695	1	1	0.438	386038	0.0247	8	86270695	*	rs17680608	M	87282924	rs17680608	A	C	0.4427	0.0089	0.0017	2.5e-07	690080	87282924	86270695	8	86270695	8	86270695	*	M	0.677083	5.23529
chr8:86277028:T:C	T	C	0.4413	0.005	0.4262	0.4539	0.0068	0.0096	0.4813	0	5.669	11	0.8945	440683	39106	401577	chr8	86277028	8	8	86277028	86277028	1	1	0.4413	388947	0.0277	8	86277028	*	rs6983925	Y	87289257	rs6983925	T	C	0.4426	0.0089	0.0017	3.1e-07	690008	87289257	86277028	8	86277028	8	86277028	*	Y	0.708333	5.23529
chr8:86292745:G:A	A	G	0.8134	0.0034	0.8013	0.8171	-0.015	0.0122	0.2195	0	6.908	11	0.8065	440683	39106	401577	chr8	86292745	8	8	86292745	86292745	1	1	0.1866	164463	0.0158	8	86292745	*	rs4633041	R	87304974	rs4633041	A	G	0.8113	-0.0091	0.0022	3.5e-05	692285	87304974	86292745	8	86292745	8	86292745	*	R	-1.22951	-4.13636
chr8:86292907:T:A	A	T	0.548	0.0059	0.5362	0.5679	-0.0107	0.0096	0.2649	0	4.238	11	0.9624	440683	39106	401577	chr8	86292907	8	8	86292907	86292907	1	1	0.452	398377	0.0317	8	86292907	*	rs4567013	W	87305136	rs4567013	A	T	0.5437	-0.0094	0.0017	5e-08	689147	87305136	86292907	8	86292907	8	86292907	*	W	-1.11458	-5.52941
chr8:86295841:G:A	A	G	0.8111	0.0038	0.8013	0.8437	-0.0156	0.0123	0.2041	0	7.074	11	0.793	440683	39106	401577	chr8	86295841	8	8	86295841	86295841	1	1	0.1889	166490	0.0424	8	86295841	*	rs1595207	R	87308070	rs1595207	A	G	0.8116	-0.0091	0.0022	3.7e-05	691980	87308070	86295841	8	86295841	8	86295841	*	R	-1.26829	-4.13636
chr8:86296215:C:G	C	G	0.1893	0.0036	0.1827	0.199	0.015	0.0123	0.2231	0	7.256	11	0.778	440683	39106	401577	chr8	86296215	8	8	86296215	86296215	1	1	0.1893	166843	0.0163	8	86296215	*	rs2118070	S	87308444	rs2118070	C	G	0.1887	0.0095	0.0022	2.4e-05	691699	87308444	86296215	8	86296215	8	86296215	*	S	1.21951	4.31818
chr8:86300139:C:T	T	C	0.5481	0.0058	0.5362	0.5671	-0.0111	0.0096	0.2482	0	4.193	11	0.9639	440683	39106	401577	chr8	86300139	8	8	86300139	86300139	1	1	0.4519	398289	0.0309	8	86300139	*	rs12547308	Y	87312368	rs12547308	T	C	0.5455	-0.0095	0.0017	4e-08	689291	87312368	86300139	8	86300139	8	86300139	*	Y	-1.15625	-5.58824
chr8:86301246:C:T	T	C	0.5484	0.0062	0.5375	0.5672	-0.0115	0.0096	0.2298	0	4.349	11	0.9586	440683	39106	401577	chr8	86301246	8	8	86301246	86301246	1	1	0.4516	398025	0.0297	8	86301246	*	rs4961172	Y	87313475	rs4961172	T	C	0.5446	-0.0094	0.0017	5.6e-08	688573	87313475	86301246	8	86301246	8	86301246	*	Y	-1.19792	-5.52941
chr8:86301309:A:G	A	G	0.4512	0.0066	0.4323	0.4636	0.0111	0.0096	0.2449	0	4.535	11	0.9516	440683	39106	401577	chr8	86301309	8	8	86301309	86301309	1	1	0.4512	397672	0.0313	8	86301309	*	rs4961175	R	87313538	rs4961175	A	G	0.4542	0.0095	0.0017	4.1e-08	688850	87313538	86301309	8	86301309	8	86301309	*	R	1.15625	5.58824
chr8:86303066:G:C	C	G	0.548	0.0059	0.5349	0.5672	-0.0115	0.0096	0.2317	0	4.162	11	0.9649	440683	39106	401577	chr8	86303066	8	8	86303066	86303066	1	1	0.452	398377	0.0323	8	86303066	*	rs12547467	S	87315295	rs12547467	C	G	0.5447	-0.0095	0.0017	3.5e-08	689228	87315295	86303066	8	86303066	8	86303066	*	S	-1.19792	-5.58824
chr8:86303691:G:T	T	G	0.8114	0.0043	0.8013	0.8202	-0.0154	0.0123	0.2083	0	7.266	11	0.7771	440683	39106	401577	chr8	86303691	8	8	86303691	86303691	1	1	0.1886	166226	0.0189	8	86303691	*	rs2917559	K	87315920	rs2917559	T	G	0.8117	-0.0092	0.0022	3.1e-05	691128	87315920	86303691	8	86303691	8	86303691	*	K	-1.25203	-4.18182
chr8:86304150:A:G	A	G	0.189	0.0036	0.1829	0.1986	0.0153	0.0123	0.2124	0	7.233	11	0.7799	440683	39106	401577	chr8	86304150	8	8	86304150	86304150	1	1	0.189	166578	0.0157	8	86304150	*	rs2953524	R	87316379	rs2953524	A	G	0.1883	0.0092	0.0022	2.8e-05	692410	87316379	86304150	8	86304150	8	86304150	*	R	1.2439	4.18182
chr8:86305451:C:T	T	C	0.8109	0.0037	0.8014	0.8171	-0.0151	0.0123	0.2181	0	7.177	11	0.7846	440683	39106	401577	chr8	86305451	8	8	86305451	86305451	1	1	0.1891	166666	0.0157	8	86305451	*	rs2953523	Y	87317680	rs2953523	T	C	0.8117	-0.0092	0.0022	3.1e-05	691805	87317680	86305451	8	86305451	8	86305451	*	Y	-1.22764	-4.18182
chr8:86310888:A:T	A	T	0.5494	0.0087	0.5297	0.6085	-0.0114	0.0096	0.2323	0	4.235	11	0.9625	440683	39106	401577	chr8	86310888	8	8	86310888	86310888	1	1	0.4506	397144	0.0788	8	86310888	*	rs6471273	W	87323117	rs6471273	A	T	0.5396	-0.0095	0.0017	4.5e-08	688964	87323117	86310888	8	86310888	8	86310888	*	W	-1.1875	-5.58824
chr8:86313828:T:C	T	C	0.8197	0.0062	0.8049	0.856	-0.0176	0.0124	0.1552	0	6.601	11	0.8304	440683	39106	401577	chr8	86313828	8	8	86313828	86313828	1	1	0.1803	158910	0.0511	8	86313828	*	rs2976173	Y	87326057	rs2976173	T	C	0.8116	-0.0098	0.0022	1.1e-05	691286	87326057	86313828	8	86313828	8	86313828	*	Y	-1.41935	-4.45455
chr8:86315953:C:T	T	C	0.1803	0.0062	0.1441	0.1952	0.0177	0.0124	0.153	0	6.632	11	0.8281	440683	39106	401577	chr8	86315953	8	8	86315953	86315953	1	1	0.1803	158910	0.0511	8	86315953	*	rs2917553	Y	87328182	rs2917553	T	C	0.186	0.0102	0.0024	2.6e-05	528055	87328182	86315953	8	86315953	8	86315953	*	Y	1.42742	4.25
chr8:86317279:C:A	A	C	0.4504	0.0087	0.3904	0.4707	0.0112	0.0096	0.2434	0	4.649	11	0.9469	440683	39106	401577	chr8	86317279	8	8	86317279	86317279	1	1	0.4504	396967	0.0803	8	86317279	*	rs4285463	M	87329508	rs4285463	A	C	0.4607	0.0095	0.0017	3.9e-08	688897	87329508	86317279	8	86317279	8	86317279	*	M	1.16667	5.58824
chr8:86318644:C:T	T	C	0.1802	0.0062	0.1439	0.1953	0.0177	0.0124	0.1534	0	6.718	11	0.8214	440683	39106	401577	chr8	86318644	8	8	86318644	86318644	1	1	0.1802	158822	0.0514	8	86318644	*	rs2953518	Y	87330873	rs2953518	T	C	0.1865	0.0098	0.0022	1.1e-05	691261	87330873	86318644	8	86318644	8	86318644	*	Y	1.42742	4.45455
chr8:86320785:C:T	T	C	0.4137	0.0061	0.3976	0.4482	-0.0039	0.0097	0.6866	0	3.765	11	0.9763	440683	39106	401577	chr8	86320785	8	8	86320785	86320785	1	1	0.4137	364621	0.0506	8	86320785	*	rs12544731	Y	87333014	rs12544731	T	C	0.418	-0.0098	0.0017	1.7e-08	690579	87333014	86320785	8	86320785	8	86320785	*	Y	-0.402062	-5.76471
chr8:86321176:G:A	A	G	0.5774	0.0069	0.5068	0.5987	0.0048	0.0097	0.6218	0	4.117	11	0.9664	440683	39106	401577	chr8	86321176	8	8	86321176	86321176	1	1	0.4226	372465	0.0919	8	86321176	*	rs10096168	R	87333405	rs10096168	A	G	0.58	0.0099	0.0017	1.1e-08	691941	87333405	86321176	8	86321176	8	86321176	*	R	0.494845	5.82353
chr8:86321556:C:T	T	C	0.2028	0.0044	0.1645	0.2166	0.0149	0.0118	0.2081	0	6.269	11	0.8548	440683	39106	401577	chr8	86321556	8	8	86321556	86321556	1	1	0.2028	178741	0.0521	8	86321556	*	rs2953515	Y	87333785	rs2953515	T	C	0.2062	0.0085	0.0021	7.8e-05	691917	87333785	86321556	8	86321556	8	86321556	*	Y	1.26271	4.04762
chr8:86321739:G:A	A	G	0.5781	0.0065	0.5069	0.5986	0.0051	0.0097	0.5961	0	4.04	11	0.9687	440683	39106	401577	chr8	86321739	8	8	86321739	86321739	1	1	0.4219	371848	0.0917	8	86321739	*	rs7017719	R	87333968	rs7017719	A	G	0.58	0.0099	0.0017	1.1e-08	692340	87333968	86321739	8	86321739	8	86321739	*	R	0.525773	5.82353
chr8:86322061:C:T	T	C	0.2029	0.0044	0.165	0.2166	0.0155	0.0118	0.1919	0	6.205	11	0.8593	440683	39106	401577	chr8	86322061	8	8	86322061	86322061	1	1	0.2029	178829	0.0516	8	86322061	*	rs2953514	Y	87334290	rs2953514	T	C	0.2062	0.0085	0.0021	7.9e-05	691936	87334290	86322061	8	86322061	8	86322061	*	Y	1.31356	4.04762
chr8:86322968:G:A	A	G	0.5781	0.0067	0.5075	0.5985	0.0052	0.0097	0.5891	0	4.008	11	0.9697	440683	39106	401577	chr8	86322968	8	8	86322968	86322968	1	1	0.4219	371848	0.091	8	86322968	*	rs7460286	R	87335197	rs7460286	A	G	0.5801	0.0098	0.0017	1.4e-08	692508	87335197	86322968	8	86322968	8	86322968	*	R	0.536082	5.76471
chr8:86323850:A:G	A	G	0.797	0.0044	0.7833	0.835	-0.0156	0.0118	0.1889	0	6.118	11	0.8654	440683	39106	401577	chr8	86323850	8	8	86323850	86323850	1	1	0.203	178917	0.0517	8	86323850	*	rs2953512	R	87336079	rs2953512	A	G	0.7938	-0.0085	0.0021	7.2e-05	691870	87336079	86323850	8	86323850	8	86323850	*	R	-1.32203	-4.04762
chr8:86324220:G:A	A	G	0.5776	0.007	0.5074	0.5998	0.0053	0.0097	0.5827	0	4.095	11	0.967	440683	39106	401577	chr8	86324220	8	8	86324220	86324220	1	1	0.4224	372289	0.0924	8	86324220	*	rs10956800	R	87336449	rs10956800	A	G	0.5802	0.0099	0.0017	1.1e-08	692186	87336449	86324220	8	86324220	8	86324220	*	R	0.546392	5.82353
chr8:86328090:C:T	T	C	0.291	0.0057	0.2447	0.3146	0.0118	0.0105	0.2609	0	10.118	11	0.5198	440683	39106	401577	chr8	86328090	8	8	86328090	86328090	1	1	0.291	256478	0.0699	8	86328090	*	rs10106855	Y	87340319	rs10106855	T	C	0.2951	0.0076	0.0019	6.9e-05	691839	87340319	86328090	8	86328090	8	86328090	*	Y	1.12381	4
chr8:86329800:G:A	A	G	0.1785	0.0073	0.136	0.1954	0.0206	0.0124	0.09711	0	6.922	11	0.8054	440683	39106	401577	chr8	86329800	8	8	86329800	86329800	1	1	0.1785	157324	0.0594	8	86329800	*	rs2976194	R	87342029	rs2976194	A	G	0.1876	0.0101	0.0022	5.2e-06	692173	87342029	86329800	8	86329800	8	86329800	*	R	1.66129	4.59091
chr8:86334295:T:C	T	C	0.5105	0.0068	0.4955	0.5724	-0.0054	0.0095	0.5691	0	3.847	11	0.9742	440683	39106	401577	chr8	86334295	8	8	86334295	86334295	1	1	0.4895	431429	0.0769	8	86334295	*	rs6471280	Y	87346524	rs6471280	T	C	0.5067	-0.009	0.0017	1.4e-07	692189	87346524	86334295	8	86334295	8	86334295	*	Y	-0.568421	-5.29412
chr8:86342081:A:G	A	G	0.4225	0.0068	0.4014	0.492	-0.0051	0.0097	0.5996	0	4.053	11	0.9683	440683	39106	401577	chr8	86342081	8	8	86342081	86342081	1	1	0.4225	372377	0.0906	8	86342081	*	rs7015490	R	87354310	rs7015490	A	G	0.4199	-0.01	0.0017	8.4e-09	692124	87354310	86342081	8	86342081	8	86342081	*	R	-0.525773	-5.88235
chr8:86344500:C:T	T	C	0.1784	0.0073	0.136	0.1953	0.0199	0.0124	0.1087	0	6.332	11	0.8503	440683	39106	401577	chr8	86344500	8	8	86344500	86344500	1	1	0.1784	157236	0.0593	8	86344500	*	rs10100698	Y	87356729	rs10100698	T	C	0.1876	0.0102	0.0022	4.9e-06	692089	87356729	86344500	8	86344500	8	86344500	*	Y	1.60484	4.63636
chr8:86346575:C:T	T	C	0.1785	0.0073	0.1364	0.1954	0.02	0.0124	0.1077	0	6.362	11	0.8481	440683	39106	401577	chr8	86346575	8	8	86346575	86346575	1	1	0.1785	157324	0.059	8	86346575	*	rs17681534	Y	87358804	rs17681534	T	C	0.1876	0.0101	0.0022	5.5e-06	692121	87358804	86346575	8	86346575	8	86346575	*	Y	1.6129	4.59091
chr8:86350477:A:G	A	G	0.5847	0.0064	0.5497	0.6012	0.0044	0.0097	0.6471	0	3.79	11	0.9757	440683	39106	401577	chr8	86350477	8	8	86350477	86350477	1	1	0.4153	366031	0.0515	8	86350477	*	rs10956802	V	87362706	rs10956802	A	G	0.5814	0.0098	0.0017	1.6e-08	691788	87362706	86350477	8	86350477	8	86350477	*	V	0.453608	5.76471
chr8:86352009:C:T	T	C	0.4167	0.0063	0.3993	0.4671	-0.0048	0.0097	0.622	0	3.858	11	0.9739	440683	39106	401577	chr8	86352009	8	8	86352009	86352009	1	1	0.4167	367265	0.0678	8	86352009	*	rs5024450	Y	87364238	rs5024450	T	C	0.4198	-0.0099	0.0017	1e-08	692057	87364238	86352009	8	86352009	8	86352009	*	Y	-0.494845	-5.82353
chr8:86353186:A:G	A	G	0.8216	0.0073	0.8046	0.864	-0.0199	0.0124	0.1101	0	6.312	11	0.8517	440683	39106	401577	chr8	86353186	8	8	86353186	86353186	1	1	0.1784	157236	0.0594	8	86353186	*	rs7837581	R	87365415	rs7837581	A	G	0.8124	-0.01	0.0022	6.4e-06	691994	87365415	86353186	8	86353186	8	86353186	*	R	-1.60484	-4.54545
chr8:86355705:T:A	A	T	0.1784	0.0073	0.136	0.1954	0.0198	0.0124	0.1106	0	6.312	11	0.8517	440683	39106	401577	chr8	86355705	8	8	86355705	86355705	1	1	0.1784	157236	0.0594	8	86355705	*	rs10504823	W	87367934	rs10504823	A	T	0.1876	0.0102	0.0022	4.6e-06	691987	87367934	86355705	8	86355705	8	86355705	*	W	1.59677	4.63636
chr8:86356696:G:A	A	G	0.1784	0.0073	0.1361	0.1954	0.0199	0.0124	0.1099	0	6.295	11	0.853	440683	39106	401577	chr8	86356696	8	8	86356696	86356696	1	1	0.1784	157236	0.0593	8	86356696	*	rs11781993	R	87368925	rs11781993	A	G	0.1876	0.0102	0.0022	4.2e-06	691952	87368925	86356696	8	86356696	8	86356696	*	R	1.60484	4.63636
chr8:86361011:G:A	A	G	0.531	0.0077	0.5251	0.5478	-0.0021	0.0095	0.826	0	5.368	11	0.912	440683	39106	401577	chr8	86361011	8	8	86361011	86361011	1	1	0.469	413361	0.0227	8	86361011	*	rs7830128	R	87373240	rs7830128	A	G	0.5337	-0.0097	0.0017	1.6e-08	691721	87373240	86361011	8	86361011	8	86361011	*	R	-0.221053	-5.70588
chr8:86369378:A:G	A	G	0.8212	0.0073	0.8045	0.8634	-0.0198	0.0124	0.1107	0	6.32	11	0.8512	440683	39106	401577	chr8	86369378	8	8	86369378	86369378	1	1	0.1788	157588	0.0589	8	86369378	*	rs17681826	R	87381607	rs17681826	A	G	0.8118	-0.0101	0.0022	5.3e-06	691871	87381607	86369378	8	86369378	8	86369378	*	R	-1.59677	-4.59091
chr8:86369559:C:T	T	C	0.4166	0.0061	0.3993	0.4521	-0.0046	0.0096	0.6312	0	3.684	11	0.9783	440683	39106	401577	chr8	86369559	8	8	86369559	86369559	1	1	0.4166	367177	0.0528	8	86369559	*	rs12543856	Y	87381788	rs12543856	T	C	0.4198	-0.01	0.0017	7.3e-09	691328	87381788	86369559	8	86369559	8	86369559	*	Y	-0.479167	-5.88235
chr8:86369942:A:G	A	G	0.8215	0.0073	0.8042	0.8637	-0.0201	0.0124	0.1056	0	6.145	11	0.8635	440683	39106	401577	chr8	86369942	8	8	86369942	86369942	1	1	0.1785	157324	0.0595	8	86369942	*	rs7015772	R	87382171	rs7015772	A	G	0.8104	-0.0101	0.0022	5.9e-06	691990	87382171	86369942	8	86369942	8	86369942	*	R	-1.62097	-4.59091
chr8:86375722:A:G	A	G	0.47	0.0075	0.4541	0.4782	0.0021	0.0095	0.8244	0	5.514	11	0.9037	440683	39106	401577	chr8	86375722	8	8	86375722	86375722	1	1	0.47	414242	0.0241	8	86375722	*	rs11775728	R	87387951	rs11775728	A	G	0.4663	0.0098	0.0017	1.1e-08	691881	87387951	86375722	8	86375722	8	86375722	*	R	0.221053	5.76471
chr8:86377719:G:A	A	G	0.5299	0.0075	0.5217	0.5457	-0.0022	0.0095	0.8176	0	5.603	11	0.8985	440683	39106	401577	chr8	86377719	8	8	86377719	86377719	1	1	0.4701	414330	0.024	8	86377719	*	rs9642913	R	87389948	rs9642913	A	G	0.5337	-0.0097	0.0017	1.6e-08	691867	87389948	86377719	8	86377719	8	86377719	*	R	-0.231579	-5.70588
chr8:86395366:A:T	A	T	0.8216	0.0073	0.8045	0.8648	-0.0204	0.0124	0.1002	0	5.927	11	0.8782	440683	39106	401577	chr8	86395366	8	8	86395366	86395366	1	1	0.1784	157236	0.0603	8	86395366	*	rs6471317	W	87407595	rs6471317	A	T	0.8119	-0.0103	0.0022	3.4e-06	692380	87407595	86395366	8	86395366	8	86395366	*	W	-1.64516	-4.68182
chr8:86399325:T:G	T	G	0.5577	0.0071	0.5347	0.5667	0.0019	0.0096	0.8463	0	3.541	11	0.9815	440683	39106	401577	chr8	86399325	8	8	86399325	86399325	1	1	0.4423	389828	0.032	8	86399325	*	rs7006017	K	87411554	rs7006017	T	G	0.5531	0.0104	0.0017	1.8e-09	692448	87411554	86399325	8	86399325	8	86399325	*	K	0.197917	6.11765
chr8:86401878:T:C	T	C	0.8214	0.0072	0.8045	0.8645	-0.0196	0.0124	0.1149	0	6.129	11	0.8646	440683	39106	401577	chr8	86401878	8	8	86401878	86401878	1	1	0.1786	157412	0.06	8	86401878	*	rs10956820	Y	87414107	rs10956820	T	C	0.8119	-0.0104	0.0022	2.8e-06	692380	87414107	86401878	8	86401878	8	86401878	*	Y	-1.58065	-4.72727
chr8:86402670:G:A	A	G	0.4164	0.0059	0.4008	0.4514	-0.0055	0.0097	0.5675	0	3.527	11	0.9818	440683	39106	401577	chr8	86402670	8	8	86402670	86402670	1	1	0.4164	367001	0.0506	8	86402670	*	rs4961190	R	87414899	rs4961190	A	G	0.4198	-0.0098	0.0017	1.4e-08	692567	87414899	86402670	8	86402670	8	86402670	*	R	-0.56701	-5.76471
chr8:86403246:G:C	C	G	0.1786	0.0073	0.1355	0.1956	0.0201	0.0124	0.1051	0	6.053	11	0.8698	440683	39106	401577	chr8	86403246	8	8	86403246	86403246	1	1	0.1786	157412	0.0601	8	86403246	*	rs10956822	S	87415475	rs10956822	C	G	0.1881	0.0102	0.0023	7.3e-06	638021	87415475	86403246	8	86403246	8	86403246	*	S	1.62097	4.43478
chr8:86408311:A:G	A	G	0.5836	0.0059	0.5486	0.5992	0.0055	0.0097	0.5668	0	3.531	11	0.9817	440683	39106	401577	chr8	86408311	8	8	86408311	86408311	1	1	0.4164	367001	0.0506	8	86408311	*	rs12543887	R	87420540	rs12543887	A	G	0.5808	0.0098	0.0017	1.4e-08	692478	87420540	86408311	8	86408311	8	86408311	*	R	0.56701	5.76471
chr8:86412639:A:G	A	G	0.8213	0.0072	0.8045	0.8646	-0.0194	0.0124	0.1176	0	6.112	11	0.8658	440683	39106	401577	chr8	86412639	8	8	86412639	86412639	1	1	0.1787	157500	0.0601	8	86412639	*	rs7843399	R	87424868	rs7843399	A	G	0.8119	-0.0102	0.0022	4.7e-06	692348	87424868	86412639	8	86412639	8	86412639	*	R	-1.56452	-4.63636
chr8:86413780:C:T	T	C	0.4417	0.0072	0.4332	0.4646	-0.0025	0.0096	0.7927	0	3.744	11	0.9768	440683	39106	401577	chr8	86413780	8	8	86413780	86413780	1	1	0.4417	389299	0.0314	8	86413780	*	rs17608967	Y	87426009	rs17608967	T	C	0.4469	-0.0103	0.0017	2.1e-09	692351	87426009	86413780	8	86413780	8	86413780	*	Y	-0.260417	-6.05882
chr8:86417643:C:G	C	G	0.5838	0.006	0.5486	0.5992	0.0059	0.0097	0.5447	0	3.619	11	0.9798	440683	39106	401577	chr8	86417643	8	8	86417643	86417643	1	1	0.4162	366825	0.0506	8	86417643	*	rs6996052	S	87429872	rs6996052	C	G	0.5805	0.0098	0.0017	1.3e-08	692339	87429872	86417643	8	86417643	8	86417643	*	S	0.608247	5.76471
chr8:86421903:A:C	A	C	0.8212	0.0073	0.8046	0.8645	-0.0195	0.0124	0.1163	0	5.981	11	0.8746	440683	39106	401577	chr8	86421903	8	8	86421903	86421903	1	1	0.1788	157588	0.0599	8	86421903	*	rs12155981	H	87434132	rs12155981	A	C	0.8113	-0.0101	0.0022	6.1e-06	692090	87434132	86421903	8	86421903	8	86421903	*	H	-1.57258	-4.59091
chr8:86429247:C:T	T	C	0.1786	0.0073	0.1355	0.1954	0.0201	0.0124	0.1061	0	6.051	11	0.8699	440683	39106	401577	chr8	86429247	8	8	86429247	86429247	1	1	0.1786	157412	0.0599	8	86429247	*	rs4440616	Y	87441476	rs4440616	T	C	0.1888	0.0101	0.0022	5.5e-06	692351	87441476	86429247	8	86429247	8	86429247	*	Y	1.62097	4.59091
chr8:86429906:C:T	T	C	0.2907	0.0058	0.2418	0.3141	0.0111	0.0105	0.2898	0	9.391	11	0.5858	440683	39106	401577	chr8	86429906	8	8	86429906	86429906	1	1	0.2907	256213	0.0723	8	86429906	*	rs10092168	Y	87442135	rs10092168	T	C	0.2922	0.0074	0.0019	9.2e-05	692281	87442135	86429906	8	86429906	8	86429906	*	Y	1.05714	3.89474
chr8:86435831:A:G	A	G	0.4226	0.0065	0.4032	0.4932	-0.006	0.0097	0.5347	0	3.857	11	0.9739	440683	39106	401577	chr8	86435831	8	8	86435831	86435831	1	1	0.4226	372465	0.09	8	86435831	*	rs10093379	R	87448060	rs10093379	A	G	0.4198	-0.0099	0.0017	1.2e-08	692390	87448060	86435831	8	86435831	8	86435831	*	R	-0.618557	-5.82353
chr8:86438922:G:A	A	G	0.5511	0.0068	0.4918	0.5648	0.0024	0.0096	0.7985	0	3.646	11	0.9791	440683	39106	401577	chr8	86438922	8	8	86438922	86438922	1	1	0.4489	395645	0.073	8	86438922	*	rs10088739	R	87451151	rs10088739	A	G	0.5529	0.0104	0.0017	1.7e-09	692340	87451151	86438922	8	86438922	8	86438922	*	R	0.25	6.11765
chr8:86441374:T:C	T	C	0.4481	0.0068	0.4355	0.507	-0.0024	0.0096	0.8008	0	3.874	11	0.9735	440683	39106	401577	chr8	86441374	8	8	86441374	86441374	1	1	0.4481	394940	0.0715	8	86441374	*	rs10096443	Y	87453603	rs10096443	T	C	0.447	-0.0104	0.0017	1.8e-09	692328	87453603	86441374	8	86441374	8	86441374	*	Y	-0.25	-6.11765
chr8:86451366:C:A	A	C	0.5773	0.0065	0.5065	0.5966	0.0066	0.0097	0.4945	0	3.741	11	0.9769	440683	39106	401577	chr8	86451366	8	8	86451366	86451366	1	1	0.4227	372553	0.0901	8	86451366	*	rs6988601	H	87463595	rs6988601	A	C	0.5801	0.0098	0.0017	1.3e-08	692463	87463595	86451366	8	86451366	8	86451366	*	H	0.680412	5.76471
chr8:86454079:A:G	A	G	0.4227	0.0064	0.4037	0.4935	-0.0065	0.0097	0.5027	0	3.706	11	0.9777	440683	39106	401577	chr8	86454079	8	8	86454079	86454079	1	1	0.4227	372553	0.0898	8	86454079	*	rs10095129	R	87466308	rs10095129	A	G	0.4199	-0.0098	0.0017	1.4e-08	692462	87466308	86454079	8	86454079	8	86454079	*	R	-0.670103	-5.76471
chr8:86454867:C:T	T	C	0.5523	0.0075	0.4931	0.5642	0.0033	0.0096	0.7269	0	3.733	11	0.9771	440683	39106	401577	chr8	86454867	8	8	86454867	86454867	1	1	0.4477	394588	0.0711	8	86454867	*	rs10093238	Y	87467096	rs10093238	T	C	0.553	0.0101	0.0017	4e-09	692473	87467096	86454867	8	86454867	8	86454867	*	Y	0.34375	5.94118
chr8:86456028:C:T	T	C	0.1786	0.0073	0.1353	0.1952	0.0202	0.0124	0.1041	0	6.123	11	0.865	440683	39106	401577	chr8	86456028	8	8	86456028	86456028	1	1	0.1786	157412	0.0599	8	86456028	*	rs11994508	Y	87468257	rs11994508	T	C	0.1887	0.0103	0.0022	3.6e-06	692335	87468257	86456028	8	86456028	8	86456028	*	Y	1.62903	4.68182
chr8:86457324:T:C	T	C	0.8214	0.0073	0.8048	0.8646	-0.0203	0.0124	0.1028	0	6.079	11	0.868	440683	39106	401577	chr8	86457324	8	8	86457324	86457324	1	1	0.1786	157412	0.0598	8	86457324	*	rs11997927	Y	87469553	rs11997927	T	C	0.8113	-0.0101	0.0022	5.4e-06	692174	87469553	86457324	8	86457324	8	86457324	*	Y	-1.6371	-4.59091
chr8:86459496:G:A	A	G	0.552	0.0069	0.4933	0.5653	0.0031	0.0096	0.7495	0	3.787	11	0.9758	440683	39106	401577	chr8	86459496	8	8	86459496	86459496	1	1	0.448	394852	0.072	8	86459496	*	rs10956853	R	87471725	rs10956853	A	G	0.5526	0.0103	0.0017	2e-09	692393	87471725	86459496	8	86459496	8	86459496	*	R	0.322917	6.05882
chr8:86462047:C:G	C	G	0.7093	0.0056	0.6861	0.7583	-0.0107	0.0105	0.3076	0	9.42	11	0.5832	440683	39106	401577	chr8	86462047	8	8	86462047	86462047	1	1	0.2907	256213	0.0722	8	86462047	*	rs10100182	S	87474276	rs10100182	C	G	0.7067	-0.0074	0.0019	9.5e-05	692220	87474276	86462047	8	86462047	8	86462047	*	S	-1.01905	-3.89474
chr8:86465366:G:A	A	G	0.5773	0.0064	0.5063	0.5962	0.0069	0.0097	0.4747	0	3.79	11	0.9757	440683	39106	401577	chr8	86465366	8	8	86465366	86465366	1	1	0.4227	372553	0.0899	8	86465366	*	rs13251647	R	87477595	rs13251647	A	G	0.5806	0.0098	0.0017	1.7e-08	692331	87477595	86465366	8	86465366	8	86465366	*	R	0.71134	5.76471
chr8:86466022:G:A	A	G	0.1787	0.0072	0.1353	0.1948	0.02	0.0124	0.1064	0	5.975	11	0.8751	440683	39106	401577	chr8	86466022	8	8	86466022	86466022	1	1	0.1787	157500	0.0595	8	86466022	*	rs7818436	R	87478251	rs7818436	A	G	0.1893	0.0101	0.0022	6.2e-06	691996	87478251	86466022	8	86466022	8	86466022	*	R	1.6129	4.59091
chr8:86468909:C:A	A	C	0.2906	0.0057	0.24	0.3142	0.0113	0.0105	0.2802	0	9.632	11	0.5637	440683	39106	401577	chr8	86468909	8	8	86468909	86468909	1	1	0.2906	256125	0.0742	8	86468909	*	rs7018083	H	87481138	rs7018083	A	C	0.2935	0.0072	0.0019	0.00014	692070	87481138	86468909	8	86468909	8	86468909	*	H	1.07619	3.78947
chr8:86469071:T:C	T	C	0.5572	0.0053	0.5417	0.6112	-0.004	0.0096	0.6786	0	7.302	11	0.7742	440683	39106	401577	chr8	86469071	8	8	86469071	86469071	1	1	0.4428	390269	0.0695	8	86469071	*	rs1142528	Y	87481300	rs1142528	T	C	0.5509	-0.0104	0.0017	1.4e-09	692599	87481300	86469071	8	86469071	8	86469071	*	Y	-0.416667	-6.11765
chr8:86469121:T:A	A	T	0.1741	0.0063	0.1319	0.1886	0.022	0.0126	0.08042	0	6.589	11	0.8313	440683	39106	401577	chr8	86469121	8	8	86469121	86469121	1	1	0.1741	153446	0.0567	8	86469121	*	rs6992624	W	87481350	rs6992624	A	T	0.1832	0.0107	0.0026	3.1e-05	507871	87481350	86469121	8	86469121	8	86469121	*	W	1.74603	4.11538
chr8:86469766:A:T	A	T	0.8209	0.0073	0.8045	0.8643	-0.0203	0.0124	0.1022	0	5.805	11	0.8861	440683	39106	401577	chr8	86469766	8	8	86469766	86469766	1	1	0.1791	157853	0.0598	8	86469766	*	rs11783382	W	87481995	rs11783382	A	T	0.8107	-0.0101	0.0022	5.2e-06	692426	87481995	86469766	8	86469766	8	86469766	*	W	-1.6371	-4.59091
chr8:86470015:T:C	T	C	0.7087	0.0058	0.6856	0.7582	-0.0109	0.0105	0.2986	0	9.189	11	0.6044	440683	39106	401577	chr8	86470015	8	8	86470015	86470015	1	1	0.2913	256742	0.0726	8	86470015	*	rs10100368	Y	87482244	rs10100368	T	C	0.7047	-0.0074	0.0019	9.4e-05	692321	87482244	86470015	8	86470015	8	86470015	*	Y	-1.0381	-3.89474
chr8:86470095:C:T	T	C	0.553	0.0067	0.4944	0.5659	0.0023	0.0096	0.8138	0	3.979	11	0.9705	440683	39106	401577	chr8	86470095	8	8	86470095	86470095	1	1	0.447	393971	0.0715	8	86470095	*	rs6471352	Y	87482324	rs6471352	T	C	0.5537	0.0103	0.0017	2.2e-09	692305	87482324	86470095	8	86470095	8	86470095	*	Y	0.239583	6.05882
chr8:86473254:G:C	C	G	0.5783	0.0065	0.5071	0.5969	0.0062	0.0097	0.5184	0	3.75	11	0.9767	440683	39106	401577	chr8	86473254	8	8	86473254	86473254	1	1	0.4217	371672	0.0898	8	86473254	*	rs6471354	B	87485483	rs6471354	C	G	0.5809	0.01	0.0017	8.8e-09	691724	87485483	86473254	8	86473254	8	86473254	*	B	0.639175	5.88235
chr8:86480028:A:G	A	G	0.821	0.0075	0.804	0.8656	-0.0199	0.0124	0.1082	0	6.09	11	0.8673	440683	39106	401577	chr8	86480028	8	8	86480028	86480028	1	1	0.179	157765	0.0616	8	86480028	*	rs11774253	R	87492257	rs11774253	A	G	0.8106	-0.0098	0.0022	1e-05	692142	87492257	86480028	8	86480028	8	86480028	*	R	-1.60484	-4.45455
chr8:86482745:G:C	C	G	0.5499	0.0085	0.4745	0.5762	0.0092	0.0096	0.3391	0	4.486	11	0.9535	440683	39106	401577	chr8	86482745	8	8	86482745	86482745	1	1	0.4501	396703	0.1017	8	86482745	*	rs4961194	S	87494974	rs4961194	C	G	0.5569	0.0099	0.0017	9.4e-09	691363	87494974	86482745	8	86482745	8	86482745	*	S	0.958333	5.82353
chr8:86489481:G:C	C	G	0.5223	0.0065	0.4607	0.5407	0.0056	0.0095	0.5552	0	6.03	11	0.8714	440683	39106	401577	chr8	86489481	8	8	86489481	86489481	1	1	0.4777	421029	0.08	8	86489481	*	rs4961196	S	87501710	rs4961196	C	G	0.526	0.0106	0.0017	7.2e-10	690254	87501710	86489481	8	86489481	8	86489481	*	S	0.589474	6.23529
chr8:86490626:A:C	A	C	0.4503	0.0087	0.4223	0.5254	-0.009	0.0096	0.3481	0	4.441	11	0.9552	440683	39106	401577	chr8	86490626	8	8	86490626	86490626	1	1	0.4503	396879	0.1031	8	86490626	*	rs7820697	M	87502855	rs7820697	A	C	0.4431	-0.0097	0.0017	1.6e-08	689921	87502855	86490626	8	86490626	8	86490626	*	M	-0.9375	-5.70588
chr8:86491781:T:C	T	C	0.8209	0.0074	0.804	0.8655	-0.0193	0.0124	0.1195	0	6.48	11	0.8395	440683	39106	401577	chr8	86491781	8	8	86491781	86491781	1	1	0.1791	157853	0.0615	8	86491781	*	rs10089169	Y	87504010	rs10089169	T	C	0.8101	-0.0103	0.0022	3.7e-06	691930	87504010	86491781	8	86491781	8	86491781	*	Y	-1.55645	-4.68182
chr8:86493174:G:A	A	G	0.5214	0.0071	0.4599	0.5406	0.005	0.0095	0.6018	0	5.576	11	0.9001	440683	39106	401577	chr8	86493174	8	8	86493174	86493174	1	1	0.4786	421822	0.0807	8	86493174	*	rs7459811	R	87505403	rs7459811	A	G	0.526	0.0108	0.0017	3.3e-10	692029	87505403	86493174	8	86493174	8	86493174	*	R	0.526316	6.35294
chr8:86493522:G:C	C	G	0.5217	0.007	0.4607	0.5406	0.0053	0.0095	0.5809	0	5.777	11	0.8878	440683	39106	401577	chr8	86493522	8	8	86493522	86493522	1	1	0.4783	421557	0.0799	8	86493522	*	rs7459897	S	87505751	rs7459897	C	G	0.526	0.0108	0.0017	3.6e-10	691987	87505751	86493522	8	86493522	8	86493522	*	S	0.557895	6.35294
chr8:86493739:C:T	T	C	0.5217	0.007	0.4605	0.5407	0.0052	0.0095	0.5854	0	5.807	11	0.8859	440683	39106	401577	chr8	86493739	8	8	86493739	86493739	1	1	0.4783	421557	0.0802	8	86493739	*	rs12546331	Y	87505968	rs12546331	T	C	0.526	0.0108	0.0017	2.9e-10	686122	87505968	86493739	8	86493739	8	86493739	*	Y	0.547368	6.35294
chr8:86495633:G:A	A	G	0.4121	0.0055	0.4003	0.4471	-0.0061	0.0097	0.5306	0	3.185	11	0.988	440683	39106	401577	chr8	86495633	8	8	86495633	86495633	1	1	0.4121	363211	0.0468	8	86495633	*	rs6994005	R	87507862	rs6994005	A	G	0.4173	-0.0098	0.0017	1.6e-08	690475	87507862	86495633	8	86495633	8	86495633	*	R	-0.628866	-5.76471
chr8:86499797:C:T	T	C	0.1793	0.0075	0.1347	0.1961	0.0188	0.0124	0.1305	0	6.702	11	0.8227	440683	39106	401577	chr8	86499797	8	8	86499797	86499797	1	1	0.1793	158029	0.0614	8	86499797	*	rs10090898	Y	87512026	rs10090898	T	C	0.1899	0.0111	0.0024	3.9e-06	528892	87512026	86499797	8	86499797	8	86499797	*	Y	1.51613	4.625
chr8:86500667:C:T	T	C	0.5217	0.007	0.4605	0.5406	0.0053	0.0095	0.5815	0	5.831	11	0.8844	440683	39106	401577	chr8	86500667	8	8	86500667	86500667	1	1	0.4783	421557	0.0801	8	86500667	*	rs6415565	Y	87512896	rs6415565	T	C	0.526	0.0107	0.0017	4.2e-10	691916	87512896	86500667	8	86500667	8	86500667	*	Y	0.557895	6.29412
chr8:86501861:A:T	A	T	0.4256	0.0071	0.4079	0.4959	-0.0064	0.0097	0.51	0	4.019	11	0.9694	440683	39106	401577	chr8	86501861	8	8	86501861	86501861	1	1	0.4256	375109	0.088	8	86501861	*	rs7460439	W	87514090	rs7460439	A	T	0.4228	-0.0096	0.0017	3.3e-08	690414	87514090	86501861	8	86501861	8	86501861	*	W	-0.659794	-5.64706
chr8:86503659:G:T	T	G	0.5744	0.007	0.5042	0.592	0.0064	0.0097	0.5088	0	4.038	11	0.9688	440683	39106	401577	chr8	86503659	8	8	86503659	86503659	1	1	0.4256	375109	0.0878	8	86503659	*	rs3883910	K	87515888	rs3883910	T	G	0.5772	0.0096	0.0017	3.7e-08	690454	87515888	86503659	8	86503659	8	86503659	*	K	0.659794	5.64706
chr8:86505759:G:A	A	G	0.4121	0.0053	0.401	0.4469	-0.0061	0.0097	0.5288	0	3.275	11	0.9866	440683	39106	401577	chr8	86505759	8	8	86505759	86505759	1	1	0.4121	363211	0.0459	8	86505759	*	rs7460251	R	87517988	rs7460251	A	G	0.4179	-0.0099	0.0017	1.4e-08	689978	87517988	86505759	8	86505759	8	86505759	*	R	-0.628866	-5.82353
chr8:86507086:T:G	T	G	0.7314	0.0088	0.7053	0.7862	-0.0118	0.0107	0.2697	4.5	11.513	11	0.4013	440683	39106	401577	chr8	86507086	8	8	86507086	86507086	1	1	0.2686	236735	0.0809	8	86507086	*	rs6980476	K	87519315	rs6980476	T	G	0.7247	-0.0085	0.0019	1e-05	692472	87519315	86507086	8	86507086	8	86507086	*	K	-1.1028	-4.47368
chr8:86507313:C:T	T	C	0.5218	0.007	0.4608	0.5406	0.0051	0.0095	0.5936	0	5.765	11	0.8886	440683	39106	401577	chr8	86507313	8	8	86507313	86507313	1	1	0.4782	421469	0.0798	8	86507313	*	rs7006629	Y	87519542	rs7006629	T	C	0.5258	0.0109	0.0017	2.5e-10	691635	87519542	86507313	8	86507313	8	86507313	*	Y	0.536842	6.41176
chr8:86513039:C:T	T	C	0.179	0.0076	0.1355	0.1961	0.0193	0.0124	0.1207	0	5.888	11	0.8808	440683	39106	401577	chr8	86513039	8	8	86513039	86513039	1	1	0.179	157765	0.0606	8	86513039	*	rs11986423	Y	87525268	rs11986423	T	C	0.1897	0.011	0.0023	2.4e-06	678965	87525268	86513039	8	86513039	8	86513039	*	Y	1.55645	4.78261
chr8:86514595:C:G	C	G	0.7329	0.0091	0.7051	0.7854	-0.0119	0.0107	0.2689	0	10.902	11	0.4515	440683	39106	401577	chr8	86514595	8	8	86514595	86514595	1	1	0.2671	235413	0.0803	8	86514595	*	rs10098365	B	87526823	rs10098365	C	G	0.7249	-0.0087	0.0019	7e-06	692133	87526823	86514595	8	86514595	8	86514595	*	B	-1.11215	-4.57895
chr8:86524410:T:G	T	G	0.7322	0.0089	0.7056	0.7826	-0.0118	0.0107	0.2708	6.2	11.721	11	0.385	440683	39106	401577	chr8	86524410	8	8	86524410	86524410	1	1	0.2678	236030	0.077	8	86524410	*	rs7844014	K	87536638	rs7844014	T	G	0.7247	-0.0086	0.0019	7.9e-06	692228	87536638	86524410	8	86524410	8	86524410	*	K	-1.1028	-4.52632
chr8:86524742:G:A	A	G	0.4705	0.0072	0.455	0.5003	-0.004	0.0096	0.6747	0	5.627	11	0.8971	440683	39106	401577	chr8	86524742	8	8	86524742	86524742	1	1	0.4705	414683	0.0453	8	86524742	*	rs7823154	R	87536970	rs7823154	A	G	0.4749	-0.0104	0.0017	1.3e-09	692086	87536970	86524742	8	86524742	8	86524742	*	R	-0.416667	-6.11765
chr8:86527639:T:C	T	C	0.5869	0.0064	0.55	0.6015	0.0054	0.0097	0.5792	0	2.75	11	0.9936	440683	39106	401577	chr8	86527639	8	8	86527639	86527639	1	1	0.4131	364092	0.0515	8	86527639	*	rs7461624	Y	87539867	rs7461624	T	C	0.5813	0.0094	0.0017	6.2e-08	690739	87539867	86527639	8	86527639	8	86527639	*	Y	0.556701	5.52941
chr8:86528644:G:A	A	G	0.2687	0.0086	0.2181	0.2943	0.0118	0.0107	0.2691	8.3	12.001	11	0.3636	440683	39106	401577	chr8	86528644	8	8	86528644	86528644	1	1	0.2687	236823	0.0762	8	86528644	*	rs10956871	R	87540872	rs10956871	A	G	0.2766	0.0086	0.0019	7.6e-06	692181	87540872	86528644	8	86528644	8	86528644	*	R	1.1028	4.52632
chr8:86535045:A:G	A	G	0.7323	0.009	0.7057	0.7819	-0.0118	0.0107	0.2729	6.2	11.727	11	0.3845	440683	39106	401577	chr8	86535045	8	8	86535045	86535045	1	1	0.2677	235942	0.0762	8	86535045	*	rs11774499	R	87547273	rs11774499	A	G	0.7244	-0.0087	0.0019	7.2e-06	692039	87547273	86535045	8	86535045	8	86535045	*	R	-1.1028	-4.57895
chr8:86536725:C:G	C	G	0.7323	0.009	0.7057	0.7819	-0.0117	0.0107	0.2769	6.1	11.712	11	0.3857	440683	39106	401577	chr8	86536725	8	8	86536725	86536725	1	1	0.2677	235942	0.0762	8	86536725	*	rs9650129	S	87548953	rs9650129	C	G	0.7247	-0.0086	0.0019	7.9e-06	692138	87548953	86536725	8	86536725	8	86536725	*	S	-1.09346	-4.52632
chr8:86536825:T:C	T	C	0.7323	0.009	0.7057	0.782	-0.0116	0.0107	0.2796	6.3	11.736	11	0.3838	440683	39106	401577	chr8	86536825	8	8	86536825	86536825	1	1	0.2677	235942	0.0763	8	86536825	*	rs16915375	Y	87549053	rs16915375	T	C	0.7251	-0.0086	0.0019	8e-06	692137	87549053	86536825	8	86536825	8	86536825	*	Y	-1.08411	-4.52632
chr8:86540198:T:C	T	C	0.7329	0.0091	0.7058	0.7826	-0.0114	0.0108	0.2899	7.3	11.865	11	0.3739	440683	39106	401577	chr8	86540198	8	8	86540198	86540198	1	1	0.2671	235413	0.0768	8	86540198	*	rs16915389	Y	87552426	rs16915389	T	C	0.7247	-0.0086	0.0019	8.2e-06	692129	87552426	86540198	8	86540198	8	86540198	*	Y	-1.05556	-4.52632
chr8:86542328:A:G	A	G	0.732	0.0089	0.7059	0.782	-0.0124	0.0108	0.253	8.9	12.068	11	0.3585	440683	39106	401577	chr8	86542328	8	8	86542328	86542328	1	1	0.268	236206	0.0761	8	86542328	*	rs10095589	R	87554556	rs10095589	A	G	0.7247	-0.0088	0.002	8.8e-06	674747	87554556	86542328	8	86542328	8	86542328	*	R	-1.14815	-4.4
chr8:86542422:G:A	A	G	0.2675	0.0088	0.218	0.2942	0.0126	0.0108	0.244	9.7	12.177	11	0.3505	440683	39106	401577	chr8	86542422	8	8	86542422	86542422	1	1	0.2675	235765	0.0762	8	86542422	*	rs10107117	R	87554650	rs10107117	A	G	0.2753	0.0088	0.002	7.4e-06	674162	87554650	86542422	8	86542422	8	86542422	*	R	1.16667	4.4
chr8:86542742:G:A	A	G	0.1797	0.0069	0.1386	0.1954	0.0201	0.0124	0.1067	0	6.849	11	0.8112	440683	39106	401577	chr8	86542742	8	8	86542742	86542742	1	1	0.1797	158381	0.0568	8	86542742	*	rs7824873	R	87554970	rs7824873	A	G	0.1898	0.0111	0.0023	9.3e-07	682067	87554970	86542742	8	86542742	8	86542742	*	R	1.62097	4.82609
chr8:86543812:G:A	A	G	0.2675	0.0088	0.218	0.2941	0.0126	0.0108	0.2449	10.1	12.232	11	0.3464	440683	39106	401577	chr8	86543812	8	8	86543812	86543812	1	1	0.2675	235765	0.0761	8	86543812	*	rs10086188	R	87556040	rs10086188	A	G	0.2753	0.0088	0.002	8.8e-06	672843	87556040	86543812	8	86543812	8	86543812	*	R	1.16667	4.4
chr8:86543836:T:C	T	C	0.7325	0.0087	0.7059	0.782	-0.0127	0.0108	0.2424	10.4	12.28	11	0.3429	440683	39106	401577	chr8	86543836	8	8	86543836	86543836	1	1	0.2675	235765	0.0761	8	86543836	*	rs10106390	H	87556064	rs10106390	T	C	0.7247	-0.0088	0.002	8e-06	672839	87556064	86543836	8	86543836	8	86543836	*	H	-1.17593	-4.4
chr8:86623223:G:A	A	G	0.0798	0.0064	0.0657	0.0914	0.0229	0.0179	0.2002	29.3	15.549	11	0.1587	440683	39106	401577	chr8	86623223	8	8	86623223	86623223	1	1	0.0798	70333	0.0257	8	86623223	*	rs986633	R	87635451	rs986633	A	G	0.08331	0.0125	0.0029	1.7e-05	783093	87635451	86623223	8	86623223	8	86623223	*	R	1.27933	4.31034
chr8:86629175:G:T	T	G	0.075	0.0076	0.0527	0.0879	0.0176	0.0183	0.3355	32	16.176	11	0.1347	440683	39106	401577	chr8	86629175	8	8	86629175	86629175	1	1	0.075	66102.4	0.0352	8	86629175	*	rs1866907	B	87641403	rs1866907	T	G	0.08103	0.0144	0.0031	3.4e-06	689893	87641403	86629175	8	86629175	8	86629175	*	B	0.961749	4.64516
chr8:86634211:T:C	T	C	0.9246	0.0078	0.9108	0.9457	-0.0186	0.0183	0.3079	32.5	16.308	11	0.1301	440683	39106	401577	chr8	86634211	8	8	86634211	86634211	1	1	0.0754	66455	0.0349	8	86634211	*	rs11774132	Y	87646439	rs11774132	T	C	0.91862	-0.0148	0.0031	2.1e-06	689121	87646439	86634211	8	86634211	8	86634211	*	Y	-1.01639	-4.77419
chr8:86652420:A:C	A	C	0.1645	0.0031	0.1607	0.1754	0.0024	0.0131	0.8547	20.4	13.815	11	0.2434	440683	39106	401577	chr8	86652420	8	8	86652420	86652420	1	1	0.1645	144985	0.0147	8	86652420	*	rs12155947	M	87664648	rs12155947	A	C	0.1639	0.0108	0.0023	3.2e-06	691416	87664648	86652420	8	86652420	8	86652420	*	M	0.183206	4.69565
chr8:86664130:A:C	A	C	0.1735	0.0051	0.1664	0.1887	0.0078	0.0127	0.5388	10.5	12.285	11	0.3426	440683	39106	401577	chr8	86664130	8	8	86664130	86664130	1	1	0.1735	152917	0.0223	8	86664130	*	rs6471476	M	87676358	rs6471476	A	C	0.1711	0.0113	0.0023	7.1e-07	691849	87676358	86664130	8	86664130	8	86664130	*	M	0.614173	4.91304
chr8:86664989:G:A	A	G	0.8255	0.0049	0.8109	0.8485	-0.0099	0.0127	0.4371	12.4	12.561	11	0.323	440683	39106	401577	chr8	86664989	8	8	86664989	86664989	1	1	0.1745	153798	0.0376	8	86664989	*	rs4960986	R	87677217	rs4960986	A	G	0.8285	-0.011	0.0023	1.5e-06	691858	87677217	86664989	8	86664989	8	86664989	*	R	-0.779528	-4.78261
chr8:86667075:A:C	A	C	0.1718	0.0051	0.1647	0.1853	0.0078	0.0127	0.5413	8	11.963	11	0.3665	440683	39106	401577	chr8	86667075	8	8	86667075	86667075	1	1	0.1718	151419	0.0206	8	86667075	*	rs6471482	M	87679303	rs6471482	A	C	0.1716	0.0109	0.0023	1.5e-06	692361	87679303	86667075	8	86667075	8	86667075	*	M	0.614173	4.73913
chr8:86671237:C:T	T	C	0.8208	0.0063	0.8093	0.8317	-0.0104	0.0126	0.4091	5.7	11.671	11	0.3889	440683	39106	401577	chr8	86671237	8	8	86671237	86671237	1	1	0.1792	157941	0.0224	8	86671237	*	rs1441242	Y	87683465	rs1441242	T	C	0.8257	-0.0107	0.0023	2.4e-06	691643	87683465	86671237	8	86671237	8	86671237	*	Y	-0.825397	-4.65217
chr8:86671288:A:T	A	T	0.1792	0.0059	0.1716	0.1903	0.0097	0.0126	0.4415	4.2	11.484	11	0.4037	440683	39106	401577	chr8	86671288	8	8	86671288	86671288	1	1	0.1792	157941	0.0187	8	86671288	*	rs1441241	W	87683516	rs1441241	A	T	0.1735	0.0106	0.0023	2.7e-06	691699	87683516	86671288	8	86671288	8	86671288	*	W	0.769841	4.6087
chr8:86672446:A:G	A	G	0.1732	0.0056	0.1504	0.1892	0.0085	0.0127	0.5042	11.7	12.458	11	0.3302	440683	39106	401577	chr8	86672446	8	8	86672446	86672446	1	1	0.1732	152653	0.0388	8	86672446	*	rs1372173	R	87684674	rs1372173	A	G	0.1712	0.011	0.0023	1.2e-06	692223	87684674	86672446	8	86672446	8	86672446	*	R	0.669291	4.78261
chr8:86672911:C:G	C	G	0.1786	0.0057	0.1712	0.1906	0.0098	0.0126	0.4373	7	11.824	11	0.3771	440683	39106	401577	chr8	86672911	8	8	86672911	86672911	1	1	0.1786	157412	0.0194	8	86672911	*	rs7812988	S	87685139	rs7812988	C	G	0.1734	0.0107	0.0023	2.1e-06	691704	87685139	86672911	8	86672911	8	86672911	*	S	0.777778	4.65217
chr8:86676308:A:G	A	G	0.179	0.0058	0.1715	0.1907	0.0101	0.0126	0.4225	7.5	11.891	11	0.3719	440683	39106	401577	chr8	86676308	8	8	86676308	86676308	1	1	0.179	157765	0.0192	8	86676308	*	rs9297946	R	87688536	rs9297946	A	G	0.1736	0.0108	0.0023	1.9e-06	690676	87688536	86676308	8	86676308	8	86676308	*	R	0.801587	4.69565
chr8:86676696:G:A	A	G	0.8263	0.0052	0.8106	0.8335	-0.0092	0.0127	0.4708	8.9	12.078	11	0.3578	440683	39106	401577	chr8	86676696	8	8	86676696	86676696	1	1	0.1737	153093	0.0229	8	86676696	*	rs1372172	D	87688924	rs1372172	A	G	0.8288	-0.0111	0.0023	1.3e-06	691227	87688924	86676696	8	86676696	8	86676696	*	D	-0.724409	-4.82609
chr8:86676870:G:A	A	G	0.8208	0.0058	0.8091	0.8284	-0.0107	0.0126	0.3959	7.6	11.901	11	0.3711	440683	39106	401577	chr8	86676870	8	8	86676870	86676870	1	1	0.1792	157941	0.0193	8	86676870	*	rs766451	R	87689098	rs766451	A	G	0.8264	-0.0107	0.0023	2.6e-06	690612	87689098	86676870	8	86676870	8	86676870	*	R	-0.849206	-4.65217
chr8:86677791:A:G	A	G	0.3011	0.0119	0.2881	0.3278	0.0181	0.0103	0.07997	0	8.9	11	0.6311	440683	39106	401577	chr8	86677791	8	8	86677791	86677791	1	1	0.3011	265379	0.0397	8	86677791	*	rs10504826	R	87690019	rs10504826	A	G	0.2944	0.0083	0.0019	1.3e-05	688955	87690019	86677791	8	86677791	8	86677791	*	R	1.75728	4.36842
chr8:86677917:G:A	A	G	0.8263	0.0052	0.8106	0.8335	-0.0092	0.0127	0.468	8.1	11.973	11	0.3657	440683	39106	401577	chr8	86677917	8	8	86677917	86677917	1	1	0.1737	153093	0.0229	8	86677917	*	rs1372171	R	87690145	rs1372171	A	G	0.8288	-0.0112	0.0023	9.8e-07	690728	87690145	86677917	8	86677917	8	86677917	*	R	-0.724409	-4.86957
chr8:86678520:G:C	C	G	0.8264	0.0052	0.8107	0.8335	-0.0089	0.0127	0.4843	7	11.834	11	0.3763	440683	39106	401577	chr8	86678520	8	8	86678520	86678520	1	1	0.1736	153005	0.0228	8	86678520	*	rs970633	S	87690748	rs970633	C	G	0.8288	-0.0112	0.0023	9e-07	690566	87690748	86678520	8	86678520	8	86678520	*	S	-0.700787	-4.86957
chr8:86684799:G:A	A	G	0.6028	0.0165	0.576	0.6289	0.0033	0.0098	0.7393	0	10.583	11	0.4789	440683	39106	401577	chr8	86684799	8	8	86684799	86684799	1	1	0.3972	350079	0.0529	8	86684799	*	rs1441238	R	87697027	rs1441238	A	G	0.6116	-0.007	0.0018	9.9e-05	677641	87697027	86684799	8	86684799	8	86684799	*	R	0.336735	-3.88889
chr8:86697107:T:C	T	C	0.1755	0.0054	0.1574	0.1934	0.0136	0.0127	0.2837	0	10.026	11	0.5281	440683	39106	401577	chr8	86697107	8	8	86697107	86697107	1	1	0.1755	154680	0.036	8	86697107	*	rs315968	Y	87709335	rs315968	T	C	0.1748	0.0116	0.0023	4.6e-07	688102	87709335	86697107	8	86697107	8	86697107	*	Y	1.07087	5.04348
chr8:86699317:C:T	T	C	0.6023	0.0171	0.5738	0.629	0.0029	0.0098	0.7684	0	10.49	11	0.4869	440683	39106	401577	chr8	86699317	8	8	86699317	86699317	1	1	0.3977	350519	0.0552	8	86699317	*	rs1379742	Y	87711545	rs1379742	T	C	0.6116	-0.0069	0.0018	9.3e-05	688195	87711545	86699317	8	86699317	8	86699317	*	Y	0.295918	-3.83333
chr8:86701301:A:G	A	G	0.3977	0.0171	0.3708	0.426	-0.0027	0.0098	0.7804	0	10.484	11	0.4874	440683	39106	401577	chr8	86701301	8	8	86701301	86701301	1	1	0.3977	350519	0.0552	8	86701301	*	rs4961211	R	87713529	rs4961211	A	G	0.3887	0.007	0.0018	8.1e-05	688679	87713529	86701301	8	86701301	8	86701301	*	R	-0.27551	3.88889
chr8:86702160:C:T	T	C	0.6022	0.0171	0.5738	0.6289	0.0027	0.0098	0.7852	0	10.416	11	0.4934	440683	39106	401577	chr8	86702160	8	8	86702160	86702160	1	1	0.3978	350607	0.0551	8	86702160	*	rs7014125	Y	87714388	rs7014125	T	C	0.6118	-0.0069	0.0018	9.1e-05	688791	87714388	86702160	8	86702160	8	86702160	*	Y	0.27551	-3.83333
chr8:86702791:A:T	A	T	0.5002	0.0285	0.4419	0.5463	0.0089	0.0096	0.3537	11.2	12.389	11	0.3351	440683	39106	401577	chr8	86702791	8	8	86702791	86702791	1	1	0.4998	440507	0.1044	8	86702791	*	rs978134	H	87715019	rs978134	A	T	0.4894	0.0068	0.0017	7.8e-05	691788	87715019	86702791	8	86702791	8	86702791	*	H	0.927083	4
chr8:86705438:T:C	T	C	0.1754	0.0055	0.167	0.1934	0.014	0.0127	0.2693	0	9.112	11	0.6116	440683	39106	401577	chr8	86705438	8	8	86705438	86705438	1	1	0.1754	154592	0.0264	8	86705438	*	rs315971	Y	87717666	rs315971	T	C	0.1736	0.0116	0.0023	4e-07	689027	87717666	86705438	8	86705438	8	86705438	*	Y	1.10236	5.04348
chr8:86706116:T:C	T	C	0.5003	0.0281	0.4436	0.5466	0.0092	0.0096	0.335	11.5	12.436	11	0.3318	440683	39106	401577	chr8	86706116	8	8	86706116	86706116	1	1	0.4997	440419	0.103	8	86706116	*	rs16916907	Y	87718344	rs16916907	T	C	0.4825	0.0069	0.0017	6.4e-05	690851	87718344	86706116	8	86706116	8	86706116	*	Y	0.958333	4.05882
chr8:86706607:A:G	A	G	0.4677	0.0249	0.4186	0.5125	0.0036	0.0096	0.7053	30.7	15.877	11	0.1458	440683	39106	401577	chr8	86706607	8	8	86706607	86706607	1	1	0.4677	412215	0.0939	8	86706607	*	rs12675140	R	87718835	rs12675140	A	G	0.455	0.0064	0.0017	0.00022	691694	87718835	86706607	8	86706607	8	86706607	*	R	0.375	3.76471
chr8:86708056:G:A	A	G	0.825	0.0054	0.8065	0.833	-0.0141	0.0127	0.2663	0	9.009	11	0.621	440683	39106	401577	chr8	86708056	8	8	86708056	86708056	1	1	0.175	154239	0.0265	8	86708056	*	rs315970	R	87720284	rs315970	A	G	0.8265	-0.0116	0.0023	3.4e-07	689066	87720284	86708056	8	86708056	8	86708056	*	R	-1.11024	-5.04348
chr8:86708191:A:C	A	C	0.4974	0.0262	0.4429	0.5403	0.0091	0.0095	0.3358	8.1	11.967	11	0.3661	440683	39106	401577	chr8	86708191	8	8	86708191	86708191	1	1	0.4974	438391	0.0974	8	86708191	*	rs13278423	M	87720419	rs13278423	A	C	0.4821	0.0069	0.0017	5.8e-05	692390	87720419	86708191	8	86708191	8	86708191	*	M	0.957895	4.05882
chr8:86708337:T:G	T	G	0.4672	0.0247	0.418	0.5108	0.0028	0.0096	0.7672	31.9	16.162	11	0.1352	440683	39106	401577	chr8	86708337	8	8	86708337	86708337	1	1	0.4672	411774	0.0928	8	86708337	*	rs13252425	K	87720565	rs13252425	T	G	0.455	0.0063	0.0017	0.00026	691302	87720565	86708337	8	86708337	8	86708337	*	K	0.291667	3.70588
chr8:86709121:A:G	A	G	0.397	0.0166	0.37	0.4251	-0.0022	0.0098	0.8225	0	9.934	11	0.5363	440683	39106	401577	chr8	86709121	8	8	86709121	86709121	1	1	0.397	349902	0.0551	8	86709121	*	rs7814749	R	87721349	rs7814749	A	G	0.3889	0.007	0.0018	7.9e-05	688953	87721349	86709121	8	86709121	8	86709121	*	R	-0.22449	3.88889
chr8:86709399:A:T	A	T	0.4678	0.0244	0.4186	0.5108	0.0038	0.0096	0.695	27.3	15.121	11	0.177	440683	39106	401577	chr8	86709399	8	8	86709399	86709399	1	1	0.4678	412303	0.0922	8	86709399	*	rs971146	W	87721627	rs971146	A	T	0.455	0.0064	0.0017	0.00023	691704	87721627	86709399	8	86709399	8	86709399	*	W	0.395833	3.76471
chr8:86710762:A:C	A	C	0.4677	0.0243	0.4186	0.5104	0.0035	0.0096	0.7131	27.4	15.161	11	0.1753	440683	39106	401577	chr8	86710762	8	8	86710762	86710762	1	1	0.4677	412215	0.0918	8	86710762	*	rs7002965	M	87722990	rs7002965	A	C	0.455	0.0064	0.0017	0.00022	691749	87722990	86710762	8	86710762	8	86710762	*	M	0.364583	3.76471
chr8:86713934:T:C	T	C	0.1751	0.0057	0.1561	0.1986	0.0144	0.0127	0.2574	0	8.848	11	0.6359	440683	39106	401577	chr8	86713934	8	8	86713934	86713934	1	1	0.1751	154327	0.0425	8	86713934	*	rs188808	Y	87726162	rs188808	T	C	0.1735	0.0119	0.0023	2.3e-07	687533	87726162	86713934	8	86713934	8	86713934	*	Y	1.13386	5.17391
chr8:86721877:T:A	A	T	0.5321	0.0244	0.4893	0.5813	-0.0033	0.0096	0.7314	26.1	14.876	11	0.1883	440683	39106	401577	chr8	86721877	8	8	86721877	86721877	1	1	0.4679	412391	0.092	8	86721877	*	rs1031649	W	87734105	rs1031649	A	T	0.545	-0.0063	0.0017	0.00028	691444	87734105	86721877	8	86721877	8	86721877	*	W	-0.34375	-3.70588
chr8:86724002:A:G	A	G	0.1751	0.0057	0.1669	0.1985	0.0142	0.0127	0.2629	0	8.23	11	0.6925	440683	39106	401577	chr8	86724002	8	8	86724002	86724002	1	1	0.1751	154327	0.0316	8	86724002	*	rs315959	R	87736230	rs315959	A	G	0.1736	0.0118	0.0023	2.4e-07	688505	87736230	86724002	8	86724002	8	86724002	*	R	1.11811	5.13043
chr8:86725147:G:A	A	G	0.5322	0.0244	0.4894	0.5818	-0.0035	0.0096	0.7117	23.7	14.426	11	0.2103	440683	39106	401577	chr8	86725147	8	8	86725147	86725147	1	1	0.4678	412303	0.0924	8	86725147	*	rs1545221	R	87737375	rs1545221	A	G	0.5451	-0.0064	0.0017	0.00022	689264	87737375	86725147	8	86725147	8	86725147	*	R	-0.364583	-3.76471
chr8:86731090:A:G	A	G	0.4679	0.0242	0.4203	0.5105	0.003	0.0096	0.7509	23.6	14.401	11	0.2116	440683	39106	401577	chr8	86731090	8	8	86731090	86731090	1	1	0.4679	412391	0.0902	8	86731090	*	rs1458134	R	87743318	rs1458134	A	G	0.455	0.0065	0.0017	0.00018	689153	87743318	86731090	8	86731090	8	86731090	*	R	0.3125	3.82353
chr8:86731173:C:T	T	C	0.8248	0.0058	0.8014	0.833	-0.014	0.0127	0.2721	0	8.113	11	0.7032	440683	39106	401577	chr8	86731173	8	8	86731173	86731173	1	1	0.1752	154415	0.0316	8	86731173	*	rs315975	Y	87743401	rs315975	T	C	0.8245	-0.0118	0.0023	2.3e-07	687002	87743401	86731173	8	86731173	8	86731173	*	Y	-1.10236	-5.13043
chr8:86733691:T:C	T	C	0.4678	0.0244	0.4204	0.5113	0.0034	0.0096	0.7225	22.1	14.125	11	0.2261	440683	39106	401577	chr8	86733691	8	8	86733691	86733691	1	1	0.4678	412303	0.0909	8	86733691	*	rs1372170	Y	87745919	rs1372170	T	C	0.4552	0.0065	0.0017	0.00019	688826	87745919	86733691	8	86733691	8	86733691	*	Y	0.354167	3.82353
chr8:86742398:G:A	A	G	0.4181	0.0176	0.3687	0.4557	0.0012	0.0097	0.9033	0	10.224	11	0.5104	440683	39106	401577	chr8	86742398	8	8	86742398	86742398	1	1	0.4181	368499	0.087	8	86742398	*	rs10104596	R	87754626	rs10104596	A	G	0.4329	0.0063	0.0018	0.00032	683127	87754626	86742398	8	86742398	8	86742398	*	R	0.123711	3.5
chr8:86743026:C:G	C	G	0.8445	0.0082	0.8263	0.8546	-0.0134	0.0131	0.3071	0	7.664	11	0.743	440683	39106	401577	chr8	86743026	8	8	86743026	86743026	1	1	0.1555	137052	0.0283	8	86743026	*	rs11775142	S	87755254	rs11775142	C	G	0.8471	-0.012	0.0024	8.7e-07	687609	87755254	86743026	8	86743026	8	86743026	*	S	-1.0229	-5
chr8:86743820:T:G	T	G	0.8445	0.0083	0.826	0.8547	-0.0131	0.0131	0.3188	0	7.707	11	0.7393	440683	39106	401577	chr8	86743820	8	8	86743820	86743820	1	1	0.1555	137052	0.0287	8	86743820	*	rs10103838	K	87756048	rs10103838	T	G	0.8433	-0.0122	0.0024	5.4e-07	688130	87756048	86743820	8	86743820	8	86743820	*	K	-1	-5.08333
chr8:86750379:A:G	A	G	0.8335	0.0078	0.8149	0.8428	-0.0118	0.0128	0.3573	0	7.657	11	0.7436	440683	39106	401577	chr8	86750379	8	8	86750379	86750379	1	1	0.1665	146747	0.0279	8	86750379	*	rs11778219	R	87762607	rs11778219	A	G	0.8342	-0.0123	0.0024	2e-07	688081	87762607	86750379	8	86750379	8	86750379	*	R	-0.921875	-5.125
chr8:86751070:C:T	T	C	0.2368	0.0092	0.2187	0.2489	0.008	0.0112	0.4761	3.1	11.352	11	0.4142	440683	39106	401577	chr8	86751070	8	8	86751070	86751070	1	1	0.2368	208707	0.0302	8	86751070	*	rs6983004	Y	87763298	rs6983004	T	C	0.2297	0.008	0.0021	0.00014	688244	87763298	86751070	8	86751070	8	86751070	*	Y	0.714286	3.80952
chr8:86755004:C:A	A	C	0.1663	0.0078	0.1571	0.185	0.0109	0.0128	0.3949	0	7.746	11	0.7359	440683	39106	401577	chr8	86755004	8	8	86755004	86755004	1	1	0.1663	146571	0.0279	8	86755004	*	rs2361479	M	87767232	rs2361479	A	C	0.1656	0.0124	0.0024	1.6e-07	689851	87767232	86755004	8	86755004	8	86755004	*	M	0.851562	5.16667
chr8:86762581:T:C	T	C	0.8439	0.0083	0.8264	0.854	-0.0119	0.0131	0.3613	0	7.735	11	0.7368	440683	39106	401577	chr8	86762581	8	8	86762581	86762581	1	1	0.1561	137581	0.0276	8	86762581	*	rs10106140	Y	87774809	rs10106140	T	C	0.8471	-0.0128	0.0026	9.5e-07	529282	87774809	86762581	8	86762581	8	86762581	*	Y	-0.908397	-4.92308
chr8:86762719:C:T	T	C	0.1559	0.0082	0.1454	0.1736	0.0119	0.0131	0.3645	0	7.641	11	0.7451	440683	39106	401577	chr8	86762719	8	8	86762719	86762719	1	1	0.1559	137405	0.0282	8	86762719	*	rs10099969	B	87774947	rs10099969	T	C	0.1529	0.0127	0.0026	1.3e-06	529051	87774947	86762719	8	86762719	8	86762719	*	B	0.908397	4.88462
chr8:86763044:A:G	A	G	0.8441	0.0082	0.8264	0.8545	-0.0119	0.0131	0.362	0	7.714	11	0.7387	440683	39106	401577	chr8	86763044	8	8	86763044	86763044	1	1	0.1559	137405	0.0281	8	86763044	*	rs10105929	R	87775272	rs10105929	A	G	0.8471	-0.0114	0.0024	2.5e-06	692371	87775272	86763044	8	86763044	8	86763044	*	R	-0.908397	-4.75
chr8:86767375:T:C	T	C	0.8335	0.0077	0.8154	0.8429	-0.0109	0.0127	0.3938	0	7.179	11	0.7844	440683	39106	401577	chr8	86767375	8	8	86767375	86767375	1	1	0.1665	146747	0.0275	8	86767375	*	rs17619860	Y	87779603	rs17619860	T	C	0.8345	-0.0126	0.0024	8.5e-08	690799	87779603	86767375	8	86767375	8	86767375	*	Y	-0.858268	-5.25
chr8:86768166:A:T	A	T	0.8441	0.0082	0.8266	0.8546	-0.0115	0.0131	0.3789	0	7.641	11	0.745	440683	39106	401577	chr8	86768166	8	8	86768166	86768166	1	1	0.1559	137405	0.028	8	86768166	*	rs10097894	W	87780394	rs10097894	A	T	0.8473	-0.0114	0.0024	2.6e-06	692130	87780394	86768166	8	86768166	8	86768166	*	W	-0.877863	-4.75
chr8:86768634:G:A	A	G	0.2155	0.0103	0.196	0.232	0.0124	0.0116	0.2838	12	12.504	11	0.3269	440683	39106	401577	chr8	86768634	8	8	86768634	86768634	1	1	0.2155	189934	0.036	8	86768634	*	rs11786561	R	87780862	rs11786561	A	G	0.2124	0.0094	0.0021	1.2e-05	690077	87780862	86768634	8	86768634	8	86768634	*	R	1.06897	4.47619
chr8:86769253:T:C	T	C	0.8336	0.0078	0.8154	0.8429	-0.0105	0.0128	0.4128	0	7.034	11	0.7963	440683	39106	401577	chr8	86769253	8	8	86769253	86769253	1	1	0.1664	146659	0.0275	8	86769253	*	rs11778608	Y	87781481	rs11778608	T	C	0.8345	-0.0124	0.0024	1.3e-07	690779	87781481	86769253	8	86769253	8	86769253	*	Y	-0.820312	-5.16667
chr8:86942626:G:A	A	G	0.0821	0.0068	0.0615	0.1009	0.001	0.0175	0.9538	0	9.287	11	0.5954	440683	39106	401577	chr8	86942626	8	8	86942626	86942626	1	1	0.0821	72360.1	0.0394	8	86942626	*	rs5002011	R	87954854	rs5002011	A	G	0.07565	-0.0123	0.0033	0.00023	688505	87954854	86942626	8	86942626	8	86942626	*	R	0.0571429	-3.72727
chr8:86944381:A:G	A	G	0.9175	0.0068	0.8991	0.9383	-0.0017	0.0174	0.923	0	9.18	11	0.6053	440683	39106	401577	chr8	86944381	8	8	86944381	86944381	1	1	0.0825	72712.7	0.0392	8	86944381	*	rs13281986	R	87956609	rs13281986	A	G	0.92429	0.0131	0.0033	6.8e-05	688480	87956609	86944381	8	86944381	8	86944381	*	R	-0.0977011	3.9697
chr8:87475819:T:C	T	C	0.497	0.0098	0.4721	0.5109	-0.0095	0.0095	0.3167	0	8.487	11	0.6692	440683	39106	401577	chr8	87475819	8	8	87475819	87475819	1	1	0.497	438039	0.0388	8	87475819	*	rs455022	Y	88488047	rs455022	T	C	0.4821	-0.0061	0.0017	0.0004	684711	88488047	87475819	8	87475819	8	87475819	*	Y	-1	-3.58824
chr8:87478710:A:G	A	G	0.4988	0.0098	0.4769	0.5113	-0.0116	0.0095	0.225	0	7.41	11	0.765	440683	39106	401577	chr8	87478710	8	8	87478710	87478710	1	1	0.4988	439625	0.0344	8	87478710	*	rs375481	R	88490938	rs375481	A	G	0.4851	-0.0062	0.0017	0.00035	685529	88490938	87478710	8	87478710	8	87478710	*	R	-1.22105	-3.64706
chr8:87480380:C:G	C	G	0.5219	0.007	0.5045	0.5343	-0.0057	0.0095	0.5475	0	6.921	11	0.8054	440683	39106	401577	chr8	87480380	8	8	87480380	87480380	1	1	0.4781	421381	0.0298	8	87480380	*	rs423744	S	88492608	rs423744	C	G	0.5108	-0.008	0.0016	1.2e-06	783387	88492608	87480380	8	87480380	8	87480380	*	S	-0.6	-5
chr8:87480783:A:G	A	G	0.4973	0.0075	0.4807	0.5042	-0.0018	0.0095	0.853	0	5.649	11	0.8957	440683	39106	401577	chr8	87480783	8	8	87480783	87480783	1	1	0.4973	438303	0.0235	8	87480783	*	rs450548	R	88493011	rs450548	A	G	0.4886	-0.007	0.0017	4.9e-05	691376	88493011	87480783	8	87480783	8	87480783	*	R	-0.189474	-4.11765
chr8:87483520:G:T	T	G	0.5038	0.0075	0.4942	0.518	0.0023	0.0095	0.8083	0	5.155	11	0.9234	440683	39106	401577	chr8	87483520	8	8	87483520	87483520	1	1	0.4962	437334	0.0238	8	87483520	*	rs454327	D	88495748	rs454327	T	G	0.5108	0.0069	0.0017	6.5e-05	686017	88495748	87483520	8	87483520	8	87483520	*	D	0.242105	4.05882
chr8:87483601:C:T	T	C	0.5001	0.0076	0.4896	0.5174	0.0031	0.0095	0.7423	0	5.876	11	0.8815	440683	39106	401577	chr8	87483601	8	8	87483601	87483601	1	1	0.4999	440595	0.0278	8	87483601	*	rs442301	Y	88495829	rs442301	T	C	0.5091	0.0069	0.0017	5.8e-05	691242	88495829	87483601	8	87483601	8	87483601	*	Y	0.326316	4.05882
chr8:87488803:G:A	A	G	0.4758	0.0071	0.4601	0.4939	0.0069	0.0095	0.4668	0	7.67	11	0.7425	440683	39106	401577	chr8	87488803	8	8	87488803	87488803	1	1	0.4758	419354	0.0338	8	87488803	*	rs382565	R	88501031	rs382565	A	G	0.4871	0.0079	0.0017	3.8e-06	690937	88501031	87488803	8	87488803	8	87488803	*	R	0.726316	4.64706
chr8:87489454:G:A	A	G	0.4776	0.0069	0.4649	0.4938	0.0058	0.0095	0.5406	0	6.837	11	0.8122	440683	39106	401577	chr8	87489454	8	8	87489454	87489454	1	1	0.4776	420940	0.0289	8	87489454	*	rs380298	R	88501682	rs380298	A	G	0.4885	0.008	0.0017	3.4e-06	685348	88501682	87489454	8	87489454	8	87489454	*	R	0.610526	4.70588
chr8:87490112:C:T	T	C	0.4777	0.0069	0.4651	0.4937	0.0063	0.0095	0.5054	0	6.994	11	0.7996	440683	39106	401577	chr8	87490112	8	8	87490112	87490112	1	1	0.4777	421029	0.0286	8	87490112	*	rs445262	Y	88502340	rs445262	T	C	0.4883	0.008	0.0017	3.4e-06	685197	88502340	87490112	8	87490112	8	87490112	*	Y	0.663158	4.70588
chr8:87491021:C:T	T	C	0.478	0.0072	0.4611	0.4999	0.0064	0.0095	0.4986	0	7.28	11	0.776	440683	39106	401577	chr8	87491021	8	8	87491021	87491021	1	1	0.478	421293	0.0388	8	87491021	*	rs446310	Y	88503249	rs446310	T	C	0.4878	0.008	0.0017	2.9e-06	691107	88503249	87491021	8	87491021	8	87491021	*	Y	0.673684	4.70588
chr8:87491832:A:G	A	G	0.5231	0.0071	0.506	0.5323	-0.0065	0.0095	0.4964	0	7.358	11	0.7694	440683	39106	401577	chr8	87491832	8	8	87491832	87491832	1	1	0.4769	420323	0.0263	8	87491832	*	rs383140	D	88504060	rs383140	A	G	0.5122	-0.008	0.0017	3.2e-06	690954	88504060	87491832	8	87491832	8	87491832	*	D	-0.684211	-4.70588
chr8:87492914:T:C	T	C	0.5218	0.0069	0.5058	0.5342	-0.0058	0.0095	0.5441	0	6.819	11	0.8136	440683	39106	401577	chr8	87492914	8	8	87492914	87492914	1	1	0.4782	421469	0.0284	8	87492914	*	rs407777	Y	88505142	rs407777	T	C	0.5114	-0.0081	0.0017	2.4e-06	685340	88505142	87492914	8	87492914	8	87492914	*	Y	-0.610526	-4.76471
chr8:87493138:C:A	A	C	0.4766	0.0073	0.4605	0.4937	0.0062	0.0095	0.5162	0	7.554	11	0.7526	440683	39106	401577	chr8	87493138	8	8	87493138	87493138	1	1	0.4766	420059	0.0332	8	87493138	*	rs452325	M	88505366	rs452325	A	C	0.4883	0.0081	0.0017	2.6e-06	691061	88505366	87493138	8	87493138	8	87493138	*	M	0.652632	4.76471
chr8:87494938:G:A	A	G	0.4782	0.0071	0.4662	0.4943	0.0055	0.0095	0.5628	0	6.903	11	0.8069	440683	39106	401577	chr8	87494938	8	8	87494938	87494938	1	1	0.4782	421469	0.0281	8	87494938	*	rs403226	R	88507166	rs403226	A	G	0.4885	0.0079	0.0019	2.1e-05	528531	88507166	87494938	8	87494938	8	87494938	*	R	0.578947	4.15789
chr8:87497009:G:T	T	G	0.4759	0.0071	0.4602	0.4931	0.007	0.0095	0.4622	0	7.275	11	0.7764	440683	39106	401577	chr8	87497009	8	8	87497009	87497009	1	1	0.4759	419442	0.0329	8	87497009	*	rs420509	K	88509237	rs420509	T	G	0.4878	0.0079	0.0017	4e-06	691053	88509237	87497009	8	87497009	8	87497009	*	K	0.736842	4.64706
chr8:87497250:A:G	A	G	0.5235	0.0071	0.5069	0.538	-0.0068	0.0095	0.4708	0	7.401	11	0.7657	440683	39106	401577	chr8	87497250	8	8	87497250	87497250	1	1	0.4765	419971	0.0311	8	87497250	*	rs380473	V	88509478	rs380473	A	G	0.5121	-0.0081	0.0017	2.7e-06	691103	88509478	87497250	8	87497250	8	87497250	*	V	-0.715789	-4.76471
chr8:87499505:C:G	C	G	0.5236	0.007	0.5068	0.5382	-0.0069	0.0095	0.4706	0	7.522	11	0.7554	440683	39106	401577	chr8	87499505	8	8	87499505	87499505	1	1	0.4764	419883	0.0314	8	87499505	*	rs455427	S	88511733	rs455427	C	G	0.5121	-0.008	0.0017	3e-06	691183	88511733	87499505	8	87499505	8	87499505	*	S	-0.726316	-4.70588
chr8:87500058:G:A	A	G	0.4759	0.0071	0.4611	0.4993	0.0059	0.0095	0.5324	0	7.111	11	0.79	440683	39106	401577	chr8	87500058	8	8	87500058	87500058	1	1	0.4759	419442	0.0382	8	87500058	*	rs391916	R	88512286	rs391916	A	G	0.4878	0.0081	0.0017	3.6e-06	670034	88512286	87500058	8	87500058	8	87500058	*	R	0.621053	4.76471
chr8:87500424:G:C	C	G	0.4765	0.007	0.4614	0.4932	0.0062	0.0095	0.516	0	7.434	11	0.7629	440683	39106	401577	chr8	87500424	8	8	87500424	87500424	1	1	0.4765	419971	0.0318	8	87500424	*	rs461621	V	88512652	rs461621	C	G	0.4878	0.0079	0.0017	4.9e-06	691134	88512652	87500424	8	87500424	8	87500424	*	V	0.652632	4.64706
chr8:87500524:C:G	C	G	0.5222	0.007	0.5064	0.5342	-0.0065	0.0095	0.4967	0	6.877	11	0.809	440683	39106	401577	chr8	87500524	8	8	87500524	87500524	1	1	0.4778	421117	0.0278	8	87500524	*	rs463326	S	88512752	rs463326	C	G	0.5119	-0.008	0.0017	3.5e-06	691337	88512752	87500524	8	87500524	8	87500524	*	S	-0.684211	-4.70588
chr8:87501614:T:C	T	C	0.5217	0.007	0.5063	0.5329	-0.0059	0.0095	0.5334	0	6.762	11	0.818	440683	39106	401577	chr8	87501614	8	8	87501614	87501614	1	1	0.4783	421557	0.0266	8	87501614	*	rs463809	Y	88513842	rs463809	T	C	0.5114	-0.0079	0.0017	4.7e-06	691335	88513842	87501614	8	87501614	8	87501614	*	Y	-0.621053	-4.64706
chr8:87501687:A:G	A	G	0.5218	0.007	0.5063	0.5334	-0.0062	0.0095	0.5168	0	6.764	11	0.8178	440683	39106	401577	chr8	87501687	8	8	87501687	87501687	1	1	0.4782	421469	0.0271	8	87501687	*	rs460838	R	88513915	rs460838	A	G	0.5125	-0.0079	0.0017	4.9e-06	691327	88513915	87501687	8	87501687	8	87501687	*	R	-0.652632	-4.64706
chr8:87502093:T:C	T	C	0.5214	0.007	0.5056	0.5331	-0.0059	0.0095	0.5343	0	7.045	11	0.7954	440683	39106	401577	chr8	87502093	8	8	87502093	87502093	1	1	0.4786	421822	0.0275	8	87502093	*	rs463636	Y	88514321	rs463636	T	C	0.5115	-0.0079	0.0017	3.8e-06	691409	88514321	87502093	8	87502093	8	87502093	*	Y	-0.621053	-4.64706
chr8:87503271:T:A	A	T	0.4771	0.0071	0.4651	0.4935	0.0069	0.0095	0.4702	0	7.016	11	0.7978	440683	39106	401577	chr8	87503271	8	8	87503271	87503271	1	1	0.4771	420500	0.0284	8	87503271	*	rs462292	W	88515499	rs462292	A	T	0.4924	0.0079	0.0017	4.8e-06	691286	88515499	87503271	8	87503271	8	87503271	*	W	0.726316	4.64706
chr8:87504189:A:G	A	G	0.5229	0.0071	0.5065	0.5367	-0.0065	0.0095	0.4928	0	6.996	11	0.7994	440683	39106	401577	chr8	87504189	8	8	87504189	87504189	1	1	0.4771	420500	0.0302	8	87504189	*	rs456630	R	88516417	rs456630	A	G	0.5118	-0.0079	0.0017	4.6e-06	691350	88516417	87504189	8	87504189	8	87504189	*	R	-0.684211	-4.64706
chr8:87506550:T:C	T	C	0.499	0.0079	0.4822	0.5082	-0.0025	0.0095	0.7906	0	5.475	11	0.906	440683	39106	401577	chr8	87506550	8	8	87506550	87506550	1	1	0.499	439802	0.026	8	87506550	*	rs460632	Y	88518778	rs460632	T	C	0.4898	-0.007	0.0017	5.1e-05	691067	88518778	87506550	8	87506550	8	87506550	*	Y	-0.263158	-4.11765
chr8:87508059:A:G	A	G	0.499	0.0078	0.4825	0.5087	-0.0024	0.0095	0.803	0	5.331	11	0.9141	440683	39106	401577	chr8	87508059	8	8	87508059	87508059	1	1	0.499	439802	0.0262	8	87508059	*	rs395830	R	88520287	rs395830	A	G	0.4897	-0.0068	0.0017	7.3e-05	690178	88520287	87508059	8	87508059	8	87508059	*	R	-0.252632	-4
chr8:87508083:C:T	T	C	0.501	0.0078	0.4918	0.5175	0.0025	0.0095	0.7889	0	5.363	11	0.9123	440683	39106	401577	chr8	87508083	8	8	87508083	87508083	1	1	0.499	439802	0.0257	8	87508083	*	rs436825	Y	88520311	rs436825	T	C	0.5073	0.0068	0.0017	7.2e-05	690126	88520311	87508083	8	87508083	8	87508083	*	Y	0.263158	4
chr8:87510362:G:A	A	G	0.4778	0.0071	0.4649	0.4934	0.006	0.0095	0.527	0	6.639	11	0.8275	440683	39106	401577	chr8	87510362	8	8	87510362	87510362	1	1	0.4778	421117	0.0285	8	87510362	*	rs413609	R	88522590	rs413609	A	G	0.4881	0.008	0.0017	3.4e-06	690930	88522590	87510362	8	87510362	8	87510362	*	R	0.631579	4.70588
chr8:87512097:C:T	T	C	0.504	0.0079	0.4965	0.5214	0.0018	0.0095	0.847	0	5.64	11	0.8963	440683	39106	401577	chr8	87512097	8	8	87512097	87512097	1	1	0.496	437158	0.0249	8	87512097	*	rs407438	Y	88524325	rs407438	T	C	0.5116	0.007	0.0017	5.2e-05	690954	88524325	87512097	8	87512097	8	87512097	*	Y	0.189474	4.11765
chr8:87513646:G:A	A	G	0.48	0.007	0.4693	0.4969	0.0055	0.0095	0.5648	0	6.867	11	0.8098	440683	39106	401577	chr8	87513646	8	8	87513646	87513646	1	1	0.48	423056	0.0276	8	87513646	*	rs383349	R	88525874	rs383349	A	G	0.4915	0.008	0.0017	3e-06	690861	88525874	87513646	8	87513646	8	87513646	*	R	0.578947	4.70588
chr8:87516424:C:T	T	C	0.5037	0.008	0.4969	0.5213	0.002	0.0095	0.8304	0	5.706	11	0.8923	440683	39106	401577	chr8	87516424	8	8	87516424	87516424	1	1	0.4963	437422	0.0244	8	87516424	*	rs446409	Y	88528652	rs446409	T	C	0.5138	0.0069	0.0017	5.4e-05	691127	88528652	87516424	8	87516424	8	87516424	*	Y	0.210526	4.05882
chr8:87517233:A:G	A	G	0.495	0.0079	0.4787	0.5022	-0.0021	0.0095	0.8253	0	5.604	11	0.8984	440683	39106	401577	chr8	87517233	8	8	87517233	87517233	1	1	0.495	436276	0.0235	8	87517233	*	rs413572	R	88529461	rs413572	A	G	0.4859	-0.0068	0.0017	7.2e-05	691575	88529461	87517233	8	87517233	8	87517233	*	R	-0.221053	-4
chr8:87519134:C:T	T	C	0.5045	0.0078	0.497	0.5209	0.0015	0.0095	0.872	0	5.318	11	0.9148	440683	39106	401577	chr8	87519134	8	8	87519134	87519134	1	1	0.4955	436717	0.0239	8	87519134	*	rs435885	Y	88531362	rs435885	T	C	0.5132	0.007	0.0017	4.9e-05	691716	88531362	87519134	8	87519134	8	87519134	*	Y	0.157895	4.11765
chr8:87521578:C:T	T	C	0.5053	0.0079	0.4982	0.5204	0.0019	0.0095	0.8401	0	5.407	11	0.9099	440683	39106	401577	chr8	87521578	8	8	87521578	87521578	1	1	0.4947	436012	0.0222	8	87521578	*	rs416011	Y	88533806	rs416011	T	C	0.5138	0.007	0.0016	1.7e-05	794937	88533806	87521578	8	87521578	8	87521578	*	Y	0.2	4.375
chr8:87522435:A:T	A	T	0.5193	0.007	0.5024	0.528	-0.0056	0.0095	0.5562	0	7.026	11	0.7969	440683	39106	401577	chr8	87522435	8	8	87522435	87522435	1	1	0.4807	423673	0.0256	8	87522435	*	rs421935	W	88534663	rs421935	A	T	0.5127	-0.0081	0.0017	2.3e-06	691221	88534663	87522435	8	87522435	8	87522435	*	W	-0.589474	-4.76471
chr8:87522709:C:T	T	C	0.4802	0.0069	0.4709	0.4976	0.0053	0.0095	0.5747	0	7.16	11	0.786	440683	39106	401577	chr8	87522709	8	8	87522709	87522709	1	1	0.4802	423232	0.0267	8	87522709	*	rs407089	Y	88534937	rs407089	T	C	0.4918	0.008	0.0017	3e-06	691183	88534937	87522709	8	87522709	8	87522709	*	Y	0.557895	4.70588
chr8:87522752:T:C	T	C	0.5184	0.0064	0.5024	0.528	-0.0053	0.0095	0.5793	0	6.99	11	0.7999	440683	39106	401577	chr8	87522752	8	8	87522752	87522752	1	1	0.4816	424466	0.0256	8	87522752	*	rs445448	Y	88534980	rs445448	T	C	0.5083	-0.0081	0.0017	2.7e-06	691211	88534980	87522752	8	87522752	8	87522752	*	Y	-0.557895	-4.76471
chr8:87522833:C:T	T	C	0.4815	0.0069	0.4737	0.4976	0.0053	0.0095	0.5804	0	7.145	11	0.7873	440683	39106	401577	chr8	87522833	8	8	87522833	87522833	1	1	0.4815	424378	0.0239	8	87522833	*	rs406800	Y	88535061	rs406800	T	C	0.4922	0.0081	0.0017	2.2e-06	691036	88535061	87522833	8	87522833	8	87522833	*	Y	0.557895	4.76471
chr8:87524217:A:G	A	G	0.5198	0.0069	0.5028	0.5288	-0.0052	0.0095	0.5829	0	6.689	11	0.8237	440683	39106	401577	chr8	87524217	8	8	87524217	87524217	1	1	0.4802	423232	0.026	8	87524217	*	rs419423	R	88536445	rs419423	A	G	0.508	-0.0083	0.0017	1.6e-06	690542	88536445	87524217	8	87524217	8	87524217	*	R	-0.547368	-4.88235
chr8:87524416:T:G	T	G	0.5183	0.0068	0.5028	0.5268	-0.0055	0.0095	0.5606	0	6.673	11	0.8249	440683	39106	401577	chr8	87524416	8	8	87524416	87524416	1	1	0.4817	424554	0.024	8	87524416	*	rs370290	K	88536644	rs370290	T	G	0.5077	-0.0082	0.0017	2.1e-06	683085	88536644	87524416	8	87524416	8	87524416	*	K	-0.578947	-4.82353
chr8:87524513:C:T	T	C	0.4792	0.007	0.4694	0.4961	0.004	0.0095	0.6758	0	6.672	11	0.825	440683	39106	401577	chr8	87524513	8	8	87524513	87524513	1	1	0.4792	422351	0.0267	8	87524513	*	rs405013	Y	88536741	rs405013	T	C	0.4979	0.008	0.0017	3.4e-06	681978	88536741	87524513	8	87524513	8	87524513	*	Y	0.421053	4.70588
chr8:87566027:G:A	A	G	0.0581	0.0038	0.0513	0.0657	0.0061	0.0206	0.768	27.7	15.219	11	0.1727	440683	39106	401577	chr8	87566027	8	8	87566027	87566027	1	1	0.0581	51207.4	0.0144	8	87566027	*	rs17635428	R	88578255	rs17635428	A	G	0.06156	-0.0138	0.0038	0.00026	654081	88578255	87566027	8	87566027	8	87566027	*	R	0.296117	-3.63158
chr8:87579655:C:T	T	C	0.3363	0.0039	0.3288	0.3514	-0.0076	0.0101	0.4522	43.4	19.427	11	0.05384	440683	39106	401577	chr8	87579655	8	8	87579655	87579655	1	1	0.3363	296403	0.0226	8	87579655	*	rs17635695	Y	88591883	rs17635695	T	C	0.3469	0.0064	0.0018	0.0005	689578	88591883	87579655	8	87579655	8	87579655	*	Y	-0.752475	3.55556
chr8:87856112:C:A	A	C	0.6569	0.0032	0.6466	0.6605	0.0161	0.01	0.1072	27.9	15.266	11	0.1707	440683	39106	401577	chr8	87856112	8	8	87856112	87856112	1	1	0.3431	302397	0.0139	8	87856112	*	rs12543318	M	88868340	rs12543318	A	C	0.6603	0.0077	0.0018	2.4e-05	692315	88868340	87856112	8	87856112	8	87856112	*	M	1.61	4.27778
chr8:87879643:G:A	A	G	0.789	0.0093	0.7722	0.8123	0.0154	0.0118	0.1923	0	8.816	11	0.6388	440683	39106	401577	chr8	87879643	8	8	87879643	87879643	1	1	0.211	185968	0.0401	8	87879643	*	rs10100405	R	88891871	rs10100405	A	G	0.7914	0.0092	0.0022	1.9e-05	687167	88891871	87879643	8	87879643	8	87879643	*	R	1.30508	4.18182
chr8:87884252:G:A	A	G	0.6933	0.0045	0.678	0.7029	0.0117	0.0104	0.2603	28.6	15.399	11	0.1649	440683	39106	401577	chr8	87884252	8	8	87884252	87884252	1	1	0.3067	270315	0.0249	8	87884252	*	rs1911665	R	88896480	rs1911665	A	G	0.6892	0.0082	0.0019	1.2e-05	689174	88896480	87884252	8	87884252	8	87884252	*	R	1.125	4.31579
chr8:87906103:T:G	T	G	0.4785	0.0028	0.467	0.4908	-0.0034	0.0096	0.7228	0	10.165	11	0.5156	440683	39106	401577	chr8	87906103	8	8	87906103	87906103	1	1	0.4785	421734	0.0238	8	87906103	*	rs1034832	K	88918331	rs1034832	T	G	0.4708	-0.0065	0.0017	0.00016	688436	88918331	87906103	8	87906103	8	87906103	*	K	-0.354167	-3.82353
chr8:87913500:C:T	T	C	0.692	0.0044	0.6769	0.711	0.0117	0.0104	0.2575	34.5	16.802	11	0.1139	440683	39106	401577	chr8	87913500	8	8	87913500	87913500	1	1	0.308	271461	0.0341	8	87913500	*	rs7839686	Y	88925728	rs7839686	T	C	0.6915	0.0085	0.0019	7e-06	687833	88925728	87913500	8	87913500	8	87913500	*	Y	1.125	4.47368
chr8:87922213:A:C	A	C	0.1921	0.0108	0.1706	0.2119	-0.0132	0.0123	0.2838	0	10.973	11	0.4455	440683	39106	401577	chr8	87922213	8	8	87922213	87922213	1	1	0.1921	169310	0.0413	8	87922213	*	rs1006364	M	88934441	rs1006364	A	C	0.1888	-0.0098	0.0022	1.1e-05	687886	88934441	87922213	8	87922213	8	87922213	*	M	-1.07317	-4.45455
chr8:87944086:A:G	A	G	0.1941	0.0109	0.1739	0.2146	-0.0101	0.0122	0.4081	12.4	12.555	11	0.3234	440683	39106	401577	chr8	87944086	8	8	87944086	87944086	1	1	0.1941	171073	0.0407	8	87944086	*	rs6469118	R	88956314	rs6469118	A	G	0.1908	-0.0103	0.0022	3.2e-06	687511	88956314	87944086	8	87944086	8	87944086	*	R	-0.827869	-4.68182
chr8:87949838:C:T	T	C	0.5249	0.003	0.5138	0.5375	0.0003	0.0096	0.972	0	10.24	11	0.5089	440683	39106	401577	chr8	87949838	8	8	87949838	87949838	1	1	0.4751	418737	0.0237	8	87949838	*	rs2337160	Y	88962066	rs2337160	T	C	0.5306	0.0067	0.0017	9.6e-05	688194	88962066	87949838	8	87949838	8	87949838	*	Y	0.03125	3.94118
chr8:87958454:A:G	A	G	0.3014	0.0033	0.2921	0.3068	-0.0057	0.0104	0.5858	34.1	16.684	11	0.1176	440683	39106	401577	chr8	87958454	8	8	87958454	87958454	1	1	0.3014	265644	0.0147	8	87958454	*	rs4400429	R	88970682	rs4400429	A	G	0.303	-0.0087	0.0019	4.8e-06	687821	88970682	87958454	8	87958454	8	87958454	*	R	-0.548077	-4.57895
chr8:87969312:A:G	A	G	0.4727	0.0033	0.4602	0.4836	0.0006	0.0096	0.948	0	10.319	11	0.5019	440683	39106	401577	chr8	87969312	8	8	87969312	87969312	1	1	0.4727	416622	0.0234	8	87969312	*	rs1477915	R	88981540	rs1477915	A	G	0.4692	-0.0067	0.0017	9.8e-05	685126	88981540	87969312	8	87969312	8	87969312	*	R	0.0625	-3.94118
chr8:87988570:A:G	A	G	0.4291	0.0033	0.4082	0.4405	0.0006	0.0097	0.9465	0.8	11.084	11	0.4363	440683	39106	401577	chr8	87988570	8	8	87988570	87988570	1	1	0.4291	378194	0.0323	8	87988570	*	rs2616484	R	89000798	rs2616484	A	G	0.4259	-0.0062	0.0017	0.00035	684528	89000798	87988570	8	87988570	8	87988570	*	R	0.0618557	-3.64706
chr8:88005340:A:G	A	G	0.2957	0.0033	0.2845	0.3015	-0.0022	0.0105	0.834	34.6	16.808	11	0.1137	440683	39106	401577	chr8	88005340	8	8	88005340	88005340	1	1	0.2957	260620	0.017	8	88005340	*	rs2664364	R	89017568	rs2664364	A	G	0.2987	-0.0092	0.0019	1.2e-06	685414	89017568	88005340	8	88005340	8	88005340	*	R	-0.209524	-4.84211
chr8:88012612:T:C	T	C	0.3099	0.0039	0.2974	0.3162	-0.002	0.0103	0.8502	24.7	14.611	11	0.201	440683	39106	401577	chr8	88012612	8	8	88012612	88012612	1	1	0.3099	273135	0.0188	8	88012612	*	rs2664366	Y	89024840	rs2664366	T	C	0.3114	-0.0087	0.0019	4.3e-06	685296	89024840	88012612	8	88012612	8	88012612	*	Y	-0.194175	-4.57895
chr8:88028842:C:T	T	C	0.4844	0.0058	0.4751	0.5165	-0.0075	0.0095	0.4312	0	6.858	11	0.8105	440683	39106	401577	chr8	88028842	8	8	88028842	88028842	1	1	0.4844	426934	0.0414	8	88028842	*	rs2664367	Y	89041070	rs2664367	T	C	0.4822	0.0059	0.0016	0.00032	784881	89041070	88028842	8	88028842	8	88028842	*	Y	-0.789474	3.6875
chr8:88030660:C:T	T	C	0.6016	0.0061	0.5915	0.6274	-0.004	0.0098	0.6845	0	9.615	11	0.5653	440683	39106	401577	chr8	88030660	8	8	88030660	88030660	1	1	0.3984	351136	0.0359	8	88030660	*	rs2616499	Y	89042888	rs2616499	T	C	0.5942	0.0067	0.0017	6.3e-05	784413	89042888	88030660	8	88030660	8	88030660	*	Y	-0.408163	3.94118
chr8:88039069:C:T	T	C	0.5642	0.0076	0.5568	0.5809	-0.0067	0.0097	0.4855	0	8.318	11	0.6845	440683	39106	401577	chr8	88039069	8	8	88039069	88039069	1	1	0.4358	384099	0.0241	8	88039069	*	rs2664370	Y	89051297	rs2664370	T	C	0.5641	0.0066	0.0016	6e-05	782850	89051297	88039069	8	88039069	8	88039069	*	Y	-0.690722	4.125
chr8:88044734:T:A	A	T	0.6877	0.0055	0.6832	0.7034	0.0031	0.0104	0.7674	22.3	14.152	11	0.2247	440683	39106	401577	chr8	88044734	8	8	88044734	88044734	1	1	0.3123	275251	0.0202	8	88044734	*	rs2664371	W	89056962	rs2664371	A	T	0.6898	0.009	0.0018	4.2e-07	784216	89056962	88044734	8	88044734	8	88044734	*	W	0.298077	5
chr8:88066795:G:T	T	G	0.7287	0.0048	0.7228	0.7456	0.0014	0.011	0.8952	24.1	14.491	11	0.207	440683	39106	401577	chr8	88066795	8	8	88066795	88066795	1	1	0.2713	239115	0.0228	8	88066795	*	rs2616493	B	89079023	rs2616493	T	G	0.7326	0.0094	0.0019	3.5e-07	781046	89079023	88066795	8	88066795	8	88066795	*	B	0.127273	4.94737
chr8:88068093:G:A	A	G	0.7337	0.0043	0.7248	0.7514	0.0005	0.0111	0.962	26.2	14.911	11	0.1866	440683	39106	401577	chr8	88068093	8	8	88068093	88068093	1	1	0.2663	234708	0.0266	8	88068093	*	rs2664343	R	89080321	rs2664343	A	G	0.7333	0.0104	0.002	1.8e-07	677966	89080321	88068093	8	88068093	8	88068093	*	R	0.045045	5.2
chr8:88068387:G:A	A	G	0.7338	0.0043	0.7248	0.7521	0.0003	0.0111	0.9753	26.5	14.975	11	0.1836	440683	39106	401577	chr8	88068387	8	8	88068387	88068387	1	1	0.2662	234620	0.0273	8	88068387	*	rs2664345	R	89080615	rs2664345	A	G	0.7334	0.0104	0.002	1.9e-07	677933	89080615	88068387	8	88068387	8	88068387	*	R	0.027027	5.2
chr8:88069212:C:T	T	C	0.7342	0.0048	0.7252	0.7531	0	0.0112	0.9966	26.1	14.884	11	0.1879	440683	39106	401577	chr8	88069212	8	8	88069212	88069212	1	1	0.2658	234267	0.0279	8	88069212	*	rs2664346	Y	89081440	rs2664346	T	C	0.7366	0.0104	0.002	2e-07	676369	89081440	88069212	8	88069212	8	88069212	*	Y	0	5.2
chr8:88069313:A:T	A	T	0.266	0.0046	0.2469	0.275	0.0001	0.0112	0.9917	26.2	14.907	11	0.1868	440683	39106	401577	chr8	88069313	8	8	88069313	88069313	1	1	0.266	234443	0.0281	8	88069313	*	rs2664347	W	89081541	rs2664347	A	T	0.2635	-0.0099	0.0022	4.7e-06	513063	89081541	88069313	8	88069313	8	88069313	*	W	0.00892857	-4.5
chr8:88217806:T:C	T	C	0.4626	0.032	0.3814	0.5349	0.0025	0.0096	0.793	0	7.966	11	0.7164	440683	39106	401577	chr8	88217806	8	8	88217806	88217806	1	1	0.4626	407720	0.1535	8	88217806	*	rs11777424	Y	89230035	rs11777424	T	C	0.4345	-0.0081	0.0017	1.1e-06	788612	89230035	88217806	8	88217806	8	88217806	*	Y	0.260417	-4.76471
chr8:88224904:T:C	T	C	0.4265	0.0338	0.3407	0.5059	0.0003	0.0097	0.9717	0	9.791	11	0.5493	440683	39106	401577	chr8	88224904	8	8	88224904	88224904	1	1	0.4265	375903	0.1652	8	88224904	*	rs17666490	Y	89237133	rs17666490	T	C	0.3937	-0.0076	0.0018	1.7e-05	682514	89237133	88224904	8	88224904	8	88224904	*	Y	0.0309278	-4.22222
chr8:88233384:C:G	C	G	0.3869	0.0366	0.2942	0.4662	-0.0006	0.0099	0.9495	25.2	14.71	11	0.1962	440683	39106	401577	chr8	88233384	8	8	88233384	88233384	1	1	0.3869	341001	0.172	8	88233384	*	rs16880086	V	89245613	rs16880086	C	G	0.3551	-0.0066	0.0017	0.00012	791106	89245613	88233384	8	88233384	8	88233384	*	V	-0.0606061	-3.88235
chr8:88250298:C:G	C	G	0.35	0.0239	0.2753	0.3962	-0.0106	0.0101	0.2923	3.6	11.414	11	0.4092	440683	39106	401577	chr8	88250298	8	8	88250298	88250298	1	1	0.35	308478	0.1209	8	88250298	*	rs7842943	V	89262527	rs7842943	C	G	0.333	-0.0083	0.0019	8e-06	684843	89262527	88250298	8	88250298	8	88250298	*	V	-1.0495	-4.36842
chr8:88256314:T:G	T	G	0.2851	0.0248	0.2121	0.3284	-0.0137	0.0106	0.1971	45.3	20.12	11	0.04372	440683	39106	401577	chr8	88256314	8	8	88256314	88256314	1	1	0.2851	251277	0.1163	8	88256314	*	rs6994019	K	89268543	rs6994019	T	G	0.2676	-0.0065	0.0019	0.00045	790429	89268543	88256314	8	88256314	8	88256314	*	K	-1.29245	-3.42105
chr8:88257263:A:T	A	T	0.2686	0.0243	0.2018	0.3113	-0.0086	0.0109	0.4258	34.7	16.836	11	0.1128	440683	39106	401577	chr8	88257263	8	8	88257263	88257263	1	1	0.2686	236735	0.1095	8	88257263	*	rs1915017	W	89269492	rs1915017	A	T	0.2496	-0.0071	0.002	0.00046	689377	89269492	88257263	8	88257263	8	88257263	*	W	-0.788991	-3.55
chr8:88263849:T:C	T	C	0.4271	0.0336	0.3437	0.5004	0.0022	0.0097	0.8214	0	7.178	11	0.7845	440683	39106	401577	chr8	88263849	8	8	88263849	88263849	1	1	0.4271	376431	0.1567	8	88263849	*	rs11782646	Y	89276078	rs11782646	T	C	0.4007	-0.0085	0.0018	1.4e-06	684224	89276078	88263849	8	88263849	8	88263849	*	Y	0.226804	-4.72222
chr8:88268634:G:C	C	G	0.658	0.0207	0.6243	0.7211	0.0061	0.0101	0.5483	0	9.681	11	0.5593	440683	39106	401577	chr8	88268634	8	8	88268634	88268634	1	1	0.342	301427	0.0968	8	88268634	*	rs4147332	S	89280863	rs4147332	C	G	0.6706	0.0084	0.0018	5.3e-06	689385	89280863	88268634	8	88268634	8	88268634	*	S	0.60396	4.66667
chr8:88273178:G:A	A	G	0.6581	0.0207	0.6246	0.7216	0.006	0.0101	0.5503	0	9.559	11	0.5705	440683	39106	401577	chr8	88273178	8	8	88273178	88273178	1	1	0.3419	301339	0.097	8	88273178	*	rs1401864	R	89285407	rs1401864	A	G	0.67	0.0085	0.0018	4.6e-06	689311	89285407	88273178	8	88273178	8	88273178	*	R	0.594059	4.72222
chr8:88283723:T:G	T	G	0.3562	0.0203	0.2906	0.3877	-0.0059	0.01	0.5561	8.5	12.017	11	0.3624	440683	39106	401577	chr8	88283723	8	8	88283723	88283723	1	1	0.3562	313943	0.0971	8	88283723	*	rs1519930	K	89295952	rs1519930	T	G	0.349	-0.0079	0.0018	9.3e-06	745301	89295952	88283723	8	88283723	8	88283723	*	K	-0.59	-4.38889
chr8:88285677:C:T	T	C	0.6574	0.0207	0.6238	0.721	0.0062	0.0101	0.5392	0	9.48	11	0.5777	440683	39106	401577	chr8	88285677	8	8	88285677	88285677	1	1	0.3426	301956	0.0972	8	88285677	*	rs1879202	Y	89297906	rs1879202	T	C	0.6676	0.0084	0.0018	5.4e-06	689246	89297906	88285677	8	88285677	8	88285677	*	Y	0.613861	4.66667
chr8:88285970:C:T	T	C	0.7457	0.0098	0.721	0.7809	0.0003	0.0109	0.9817	0	8.962	11	0.6254	440683	39106	401577	chr8	88285970	8	8	88285970	88285970	1	1	0.2543	224131	0.0599	8	88285970	*	rs1879203	Y	89298199	rs1879203	T	C	0.7396	0.0071	0.002	0.00037	691274	89298199	88285970	8	88285970	8	88285970	*	Y	0.0275229	3.55
chr8:88292772:A:T	A	T	0.7472	0.02	0.7148	0.8043	0.0085	0.011	0.4386	43.2	19.35	11	0.05509	440683	39106	401577	chr8	88292772	8	8	88292772	88292772	1	1	0.2528	222809	0.0895	8	88292772	*	rs11986810	W	89305001	rs11986810	A	T	0.7599	0.007	0.0019	0.00025	791110	89305001	88292772	8	88292772	8	88292772	*	W	0.772727	3.68421
chr8:88298339:G:A	A	G	0.6599	0.0215	0.6235	0.7226	0.0062	0.0101	0.5354	0	10.127	11	0.519	440683	39106	401577	chr8	88298339	8	8	88298339	88298339	1	1	0.3401	299753	0.0991	8	88298339	*	rs10100297	R	89310568	rs10100297	A	G	0.669	0.0082	0.0018	3.1e-06	789821	89310568	88298339	8	88298339	8	88298339	*	R	0.613861	4.55556
chr8:88310676:G:A	A	G	0.5659	0.034	0.4909	0.6504	-0.0006	0.0097	0.9527	0	6.377	11	0.8471	440683	39106	401577	chr8	88310676	8	8	88310676	88310676	1	1	0.4341	382601	0.1595	8	88310676	*	rs3851539	R	89322905	rs3851539	A	G	0.5927	0.0083	0.0018	3.1e-06	682093	89322905	88310676	8	88310676	8	88310676	*	R	-0.0618557	4.61111
chr8:88310775:A:C	A	C	0.2673	0.0238	0.2008	0.309	-0.0102	0.0109	0.3499	33.2	16.469	11	0.1246	440683	39106	401577	chr8	88310775	8	8	88310775	88310775	1	1	0.2673	235589	0.1082	8	88310775	*	rs3844198	M	89323004	rs3844198	A	C	0.2536	-0.0074	0.002	0.00027	686103	89323004	88310775	8	88310775	8	88310775	*	M	-0.93578	-3.7
chr8:88322031:T:C	T	C	0.7771	0.0194	0.7466	0.8339	0.0125	0.0115	0.2774	53.2	23.496	11	0.01503	440683	39106	401577	chr8	88322031	8	8	88322031	88322031	1	1	0.2229	196456	0.0873	8	88322031	*	rs7837860	Y	89334260	rs7837860	T	C	0.7901	0.0084	0.0021	4.5e-05	788443	89334260	88322031	8	88322031	8	88322031	*	Y	1.08696	4
chr8:88325475:C:T	T	C	0.3235	0.0197	0.2652	0.3613	-0.002	0.0102	0.8441	26.2	14.901	11	0.1871	440683	39106	401577	chr8	88325475	8	8	88325475	88325475	1	1	0.3235	285122	0.0961	8	88325475	*	rs4515601	Y	89337704	rs4515601	T	C	0.3095	-0.0109	0.0018	8.6e-10	787895	89337704	88325475	8	88325475	8	88325475	*	Y	-0.196078	-6.05556
chr8:88325926:C:T	T	C	0.2757	0.0153	0.2228	0.2997	-0.0027	0.0107	0.802	21.5	14.02	11	0.2319	440683	39106	401577	chr8	88325926	8	8	88325926	88325926	1	1	0.2757	242993	0.0769	8	88325926	*	rs7835845	Y	89338155	rs7835845	T	C	0.2748	-0.0102	0.0019	3.7e-08	788309	89338155	88325926	8	88325926	8	88325926	*	Y	-0.252336	-5.36842
chr8:88330287:T:C	T	C	0.2161	0.0142	0.1672	0.2388	-0.0054	0.0117	0.6418	46.5	20.561	11	0.03821	440683	39106	401577	chr8	88330287	8	8	88330287	88330287	1	1	0.2161	190463	0.0716	8	88330287	*	rs4246111	Y	89342516	rs4246111	T	C	0.2073	-0.0089	0.0022	4.1e-05	688840	89342516	88330287	8	88330287	8	88330287	*	Y	-0.461538	-4.04545
chr8:88330715:T:C	T	C	0.4306	0.0314	0.3574	0.5144	0.008	0.0096	0.4096	0	9.096	11	0.613	440683	39106	401577	chr8	88330715	8	8	88330715	88330715	1	1	0.4306	379516	0.157	8	88330715	*	rs12677791	Y	89342944	rs12677791	T	C	0.4081	-0.0091	0.0017	4.9e-08	784453	89342944	88330715	8	88330715	8	88330715	*	Y	0.833333	-5.35294
chr8:88332393:C:G	C	G	0.3259	0.0196	0.2675	0.3646	-0.0009	0.0102	0.9323	27.2	15.11	11	0.1775	440683	39106	401577	chr8	88332393	8	8	88332393	88332393	1	1	0.3259	287237	0.0971	8	88332393	*	rs4961087	S	89344622	rs4961087	C	G	0.3103	-0.0109	0.0019	6.7e-09	692113	89344622	88332393	8	88332393	8	88332393	*	S	-0.0882353	-5.73684
chr8:88332565:C:T	T	C	0.6741	0.0196	0.6312	0.7325	0.0009	0.0102	0.9337	27.5	15.174	11	0.1747	440683	39106	401577	chr8	88332565	8	8	88332565	88332565	1	1	0.3259	287237	0.1013	8	88332565	*	rs4246112	Y	89344794	rs4246112	T	C	0.6898	0.0109	0.0019	5.8e-09	691981	89344794	88332565	8	88332565	8	88332565	*	Y	0.0882353	5.73684
chr8:88332572:A:T	A	T	0.3258	0.0196	0.2675	0.3689	-0.0008	0.0102	0.9341	27.5	15.162	11	0.1752	440683	39106	401577	chr8	88332572	8	8	88332572	88332572	1	1	0.3258	287149	0.1014	8	88332572	*	rs4246113	W	89344801	rs4246113	A	T	0.3102	-0.0109	0.0019	6.7e-09	691961	89344801	88332572	8	88332572	8	88332572	*	W	-0.0784314	-5.73684
chr8:88332958:T:A	A	T	0.2112	0.0134	0.1654	0.2359	-0.0044	0.0117	0.7058	47.8	21.086	11	0.03249	440683	39106	401577	chr8	88332958	8	8	88332958	88332958	1	1	0.2112	186144	0.0705	8	88332958	*	rs10504845	W	89345187	rs10504845	A	T	0.2066	-0.0082	0.0021	6.5e-05	794961	89345187	88332958	8	88332958	8	88332958	*	W	-0.376068	-3.90476
chr8:88333478:A:G	A	G	0.8898	0.0058	0.8692	0.9035	-0.0081	0.0152	0.5921	13.4	12.708	11	0.3128	440683	39106	401577	chr8	88333478	8	8	88333478	88333478	1	1	0.1102	97126.5	0.0343	8	88333478	*	rs4559289	R	89345707	rs4559289	A	G	0.8969	0.01	0.0028	0.00033	692057	89345707	88333478	8	88333478	8	88333478	*	R	-0.532895	3.57143
chr8:88336191:A:G	A	G	0.7915	0.0141	0.7678	0.8373	0.0012	0.0117	0.9178	51	22.466	11	0.021	440683	39106	401577	chr8	88336191	8	8	88336191	88336191	1	1	0.2085	183765	0.0695	8	88336191	*	rs4395935	R	89348420	rs4395935	A	G	0.7966	0.0076	0.0021	0.00024	795181	89348420	88336191	8	88336191	8	88336191	*	R	0.102564	3.61905
chr8:88337442:A:G	A	G	0.3256	0.0195	0.2674	0.3704	0.0002	0.0102	0.9822	25.4	14.744	11	0.1945	440683	39106	401577	chr8	88337442	8	8	88337442	88337442	1	1	0.3256	286973	0.103	8	88337442	*	rs4961090	R	89349671	rs4961090	A	G	0.3092	-0.011	0.0019	4.3e-09	686628	89349671	88337442	8	88337442	8	88337442	*	R	0.0196078	-5.78947
chr8:88338845:T:A	A	T	0.2086	0.0141	0.1627	0.2335	-0.0015	0.0117	0.899	49.2	21.674	11	0.02702	440683	39106	401577	chr8	88338845	8	8	88338845	88338845	1	1	0.2086	183853	0.0708	8	88338845	*	rs7825672	W	89351074	rs7825672	A	T	0.2036	-0.0079	0.0022	0.00033	692389	89351074	88338845	8	88338845	8	88338845	*	W	-0.128205	-3.59091
chr8:88339872:G:A	A	G	0.6744	0.0196	0.6289	0.7326	0	0.0102	0.9992	24.8	14.637	11	0.1997	440683	39106	401577	chr8	88339872	8	8	88339872	88339872	1	1	0.3256	286973	0.1037	8	88339872	*	rs4395936	R	89352101	rs4395936	A	G	0.694	0.011	0.0019	4.3e-09	692523	89352101	88339872	8	88339872	8	88339872	*	R	0	5.78947
chr8:88340085:A:G	A	G	0.3248	0.0185	0.2673	0.3665	0	0.0102	0.9966	25.2	14.71	11	0.1961	440683	39106	401577	chr8	88340085	8	8	88340085	88340085	1	1	0.3248	286268	0.0992	8	88340085	*	rs4548227	R	89352314	rs4548227	A	G	0.31	-0.0109	0.0019	6e-09	692553	89352314	88340085	8	88340085	8	88340085	*	R	0	-5.73684
chr8:88344351:T:G	T	G	0.3256	0.0196	0.267	0.3709	-0.0004	0.0102	0.9696	23.5	14.375	11	0.213	440683	39106	401577	chr8	88344351	8	8	88344351	88344351	1	1	0.3256	286973	0.1039	8	88344351	*	rs9656892	K	89356580	rs9656892	T	G	0.3101	-0.011	0.0019	3.8e-09	692497	89356580	88344351	8	88344351	8	88344351	*	K	-0.0392157	-5.78947
chr8:88354035:G:A	A	G	0.2079	0.0141	0.1623	0.2335	0.0009	0.0117	0.9406	47.6	20.979	11	0.03359	440683	39106	401577	chr8	88354035	8	8	88354035	88354035	1	1	0.2079	183236	0.0712	8	88354035	*	rs6994283	R	89366264	rs6994283	A	G	0.2033	-0.0078	0.0022	0.00034	692408	89366264	88354035	8	88354035	8	88354035	*	R	0.0769231	-3.54545
chr8:88354878:T:C	T	C	0.7921	0.014	0.7671	0.8377	-0.0004	0.0117	0.971	47.5	20.972	11	0.03367	440683	39106	401577	chr8	88354878	8	8	88354878	88354878	1	1	0.2079	183236	0.0706	8	88354878	*	rs13262875	Y	89367107	rs13262875	T	C	0.7967	0.0079	0.0022	0.0003	692494	89367107	88354878	8	88354878	8	88354878	*	Y	-0.034188	3.59091
chr8:88356365:C:T	T	C	0.7418	0.0195	0.6977	0.7947	-0.0002	0.0109	0.9823	47.2	20.819	11	0.0353	440683	39106	401577	chr8	88356365	8	8	88356365	88356365	1	1	0.2582	227569	0.097	8	88356365	*	rs7006944	Y	89368594	rs7006944	T	C	0.7553	0.0089	0.002	1.2e-05	692224	89368594	88356365	8	88356365	8	88356365	*	Y	-0.0183486	4.45
chr8:88358840:C:T	T	C	0.2081	0.0142	0.1623	0.233	0.0003	0.0117	0.9789	47.4	20.91	11	0.03432	440683	39106	401577	chr8	88358840	8	8	88358840	88358840	1	1	0.2081	183412	0.0707	8	88358840	*	rs6984041	Y	89371069	rs6984041	T	C	0.2033	-0.0081	0.0022	0.00021	692520	89371069	88358840	8	88358840	8	88358840	*	Y	0.025641	-3.68182
chr8:88359365:A:C	A	C	0.2599	0.0196	0.207	0.2977	-0.0001	0.0109	0.9926	47.8	21.068	11	0.03268	440683	39106	401577	chr8	88359365	8	8	88359365	88359365	1	1	0.2599	229067	0.0907	8	88359365	*	rs7004601	M	89371594	rs7004601	A	C	0.2437	-0.0088	0.002	1.3e-05	691987	89371594	88359365	8	88359365	8	88359365	*	M	-0.00917431	-4.4
chr8:88359808:C:T	T	C	0.7402	0.0196	0.6977	0.793	-0.0005	0.0109	0.9659	47.8	21.077	11	0.03258	440683	39106	401577	chr8	88359808	8	8	88359808	88359808	1	1	0.2598	228979	0.0953	8	88359808	*	rs4461943	Y	89372037	rs4461943	T	C	0.7563	0.0088	0.002	1.3e-05	692210	89372037	88359808	8	88359808	8	88359808	*	Y	-0.0458716	4.4
chr8:88360282:T:G	T	G	0.7937	0.0138	0.7708	0.8378	-0.0022	0.0117	0.8519	49.4	21.732	11	0.02654	440683	39106	401577	chr8	88360282	8	8	88360282	88360282	1	1	0.2063	181826	0.067	8	88360282	*	rs13261175	K	89372511	rs13261175	T	G	0.7959	0.0081	0.0022	0.00022	692214	89372511	88360282	8	88360282	8	88360282	*	K	-0.188034	3.68182
chr8:88360617:G:T	T	G	0.7405	0.0196	0.6982	0.793	-0.0009	0.0109	0.9338	47.8	21.085	11	0.0325	440683	39106	401577	chr8	88360617	8	8	88360617	88360617	1	1	0.2595	228714	0.0948	8	88360617	*	rs4497011	K	89372846	rs4497011	T	G	0.7563	0.0089	0.002	1e-05	692194	89372846	88360617	8	88360617	8	88360617	*	K	-0.0825688	4.45
chr8:88360807:T:C	T	C	0.2772	0.016	0.2242	0.3102	-0.0007	0.0107	0.9494	17.6	13.354	11	0.2708	440683	39106	401577	chr8	88360807	8	8	88360807	88360807	1	1	0.2772	244315	0.086	8	88360807	*	rs6989866	Y	89373036	rs6989866	T	C	0.27	-0.0101	0.002	2.6e-07	692263	89373036	88360807	8	88360807	8	88360807	*	Y	-0.0654206	-5.05
chr8:88361687:G:A	A	G	0.2553	0.0187	0.2054	0.2937	0.0009	0.0109	0.9367	48.1	21.186	11	0.03149	440683	39106	401577	chr8	88361687	8	8	88361687	88361687	1	1	0.2553	225013	0.0883	8	88361687	*	rs6469372	R	89373916	rs6469372	A	G	0.2428	-0.0088	0.002	1.3e-05	691475	89373916	88361687	8	88361687	8	88361687	*	R	0.0825688	-4.4
chr8:88362431:T:G	T	G	0.3242	0.0204	0.2654	0.371	0	0.0102	1	22.6	14.22	11	0.221	440683	39106	401577	chr8	88362431	8	8	88362431	88362431	1	1	0.3242	285739	0.1056	8	88362431	*	rs4483202	K	89374660	rs4483202	T	G	0.3104	-0.011	0.0019	3.5e-09	691981	89374660	88362431	8	88362431	8	88362431	*	K	0	-5.78947
chr8:88362580:A:G	A	G	0.3254	0.0195	0.267	0.3706	-0.0002	0.0102	0.9876	23	14.292	11	0.2172	440683	39106	401577	chr8	88362580	8	8	88362580	88362580	1	1	0.3254	286796	0.1036	8	88362580	*	rs4320597	R	89374809	rs4320597	A	G	0.311	-0.0111	0.0019	3.3e-09	691973	89374809	88362580	8	88362580	8	88362580	*	R	-0.0196078	-5.84211
chr8:88366452:G:A	A	G	0.6744	0.0196	0.6283	0.733	0.0003	0.0102	0.9762	24.2	14.505	11	0.2063	440683	39106	401577	chr8	88366452	8	8	88366452	88366452	1	1	0.3256	286973	0.1047	8	88366452	*	rs4275260	V	89378681	rs4275260	A	G	0.6905	0.0112	0.0019	2.3e-09	691967	89378681	88366452	8	88366452	8	88366452	*	V	0.0294118	5.89474
chr8:88370921:A:G	A	G	0.3255	0.0196	0.2671	0.3713	0	0.0102	0.9975	23.5	14.382	11	0.2126	440683	39106	401577	chr8	88370921	8	8	88370921	88370921	1	1	0.3255	286885	0.1042	8	88370921	*	rs1857754	R	89383150	rs1857754	A	G	0.3098	-0.0112	0.0019	2.1e-09	691928	89383150	88370921	8	88370921	8	88370921	*	R	0	-5.89474
chr8:88371082:T:C	T	C	0.3255	0.0196	0.2671	0.3715	-0.0003	0.0102	0.9784	23.6	14.402	11	0.2115	440683	39106	401577	chr8	88371082	8	8	88371082	88371082	1	1	0.3255	286885	0.1044	8	88371082	*	rs1857755	Y	89383311	rs1857755	T	C	0.3085	-0.0112	0.0019	2.3e-09	691917	89383311	88371082	8	88371082	8	88371082	*	Y	-0.0294118	-5.89474
chr8:88371498:G:A	A	G	0.2065	0.0138	0.1625	0.2297	0.0019	0.0117	0.8685	49.7	21.86	11	0.02548	440683	39106	401577	chr8	88371498	8	8	88371498	88371498	1	1	0.2065	182002	0.0672	8	88371498	*	rs1504801	R	89383727	rs1504801	A	G	0.2071	-0.0083	0.0022	0.00014	691960	89383727	88371498	8	88371498	8	88371498	*	R	0.162393	-3.77273
chr8:88377824:G:A	A	G	0.6743	0.0196	0.6284	0.7329	0.0002	0.0102	0.987	23.7	14.408	11	0.2112	440683	39106	401577	chr8	88377824	8	8	88377824	88377824	1	1	0.3257	287061	0.1045	8	88377824	*	rs4246115	R	89390053	rs4246115	A	G	0.6903	0.0112	0.0019	2.3e-09	691886	89390053	88377824	8	88377824	8	88377824	*	R	0.0196078	5.89474
chr8:88378182:C:T	T	C	0.2081	0.0141	0.1623	0.2335	0.0003	0.0117	0.9807	47.6	20.994	11	0.03343	440683	39106	401577	chr8	88378182	8	8	88378182	88378182	1	1	0.2081	183412	0.0712	8	88378182	*	rs7003388	Y	89390411	rs7003388	T	C	0.2034	-0.0081	0.0022	0.0002	692071	89390411	88378182	8	88378182	8	88378182	*	Y	0.025641	-3.68182
chr8:88378463:G:A	A	G	0.2081	0.0141	0.1625	0.2335	0.0002	0.0117	0.9833	47.6	20.995	11	0.03342	440683	39106	401577	chr8	88378463	8	8	88378463	88378463	1	1	0.2081	183412	0.071	8	88378463	*	rs7002751	R	89390692	rs7002751	A	G	0.204	-0.0082	0.0022	0.00019	692070	89390692	88378463	8	88378463	8	88378463	*	R	0.017094	-3.72727
chr8:88378717:A:G	A	G	0.792	0.0141	0.7665	0.8377	-0.0003	0.0117	0.9806	47	20.744	11	0.03612	440683	39106	401577	chr8	88378717	8	8	88378717	88378717	1	1	0.208	183324	0.0712	8	88378717	*	rs6989402	R	89390946	rs6989402	A	G	0.7966	0.0082	0.0022	0.00019	692071	89390946	88378717	8	88378717	8	88378717	*	R	-0.025641	3.72727
chr8:88379125:C:A	A	C	0.6736	0.0197	0.6274	0.7316	0.0005	0.0102	0.9615	22.9	14.273	11	0.2183	440683	39106	401577	chr8	88379125	8	8	88379125	88379125	1	1	0.3264	287678	0.1042	8	88379125	*	rs4434662	V	89391354	rs4434662	A	C	0.6903	0.0112	0.0019	2.3e-09	691883	89391354	88379125	8	88379125	8	88379125	*	V	0.0490196	5.89474
chr8:88379619:G:C	C	G	0.2737	0.0148	0.2223	0.3022	-0.0001	0.0107	0.9919	16.5	13.168	11	0.2825	440683	39106	401577	chr8	88379619	8	8	88379619	88379619	1	1	0.2737	241230	0.0799	8	88379619	*	rs1463923	S	89391848	rs1463923	C	G	0.2749	-0.0104	0.002	1.2e-07	691630	89391848	88379619	8	88379619	8	88379619	*	S	-0.00934579	-5.2
chr8:88379903:C:T	T	C	0.6741	0.0196	0.6285	0.7329	0.0001	0.0102	0.9884	23.6	14.398	11	0.2118	440683	39106	401577	chr8	88379903	8	8	88379903	88379903	1	1	0.3259	287237	0.1044	8	88379903	*	rs4961093	Y	89392132	rs4961093	T	C	0.6895	0.0112	0.0019	2.1e-09	691781	89392132	88379903	8	88379903	8	88379903	*	Y	0.00980392	5.89474
chr8:88385038:A:G	A	G	0.2125	0.0147	0.1645	0.2403	0.0002	0.0117	0.9898	47.6	20.987	11	0.03351	440683	39106	401577	chr8	88385038	8	8	88385038	88385038	1	1	0.2125	187290	0.0758	8	88385038	*	rs1012116	R	89397267	rs1012116	A	G	0.2042	-0.0083	0.0022	0.00013	691810	89397267	88385038	8	88385038	8	88385038	*	R	0.017094	-3.77273
chr8:88385202:T:C	T	C	0.2123	0.0147	0.1645	0.2352	-0.0005	0.0117	0.9642	47.8	21.081	11	0.03255	440683	39106	401577	chr8	88385202	8	8	88385202	88385202	1	1	0.2123	187114	0.0707	8	88385202	*	rs4369037	Y	89397431	rs4369037	T	C	0.1974	-0.0083	0.0022	0.00015	691747	89397431	88385202	8	88385202	8	88385202	*	Y	-0.042735	-3.77273
chr8:88385408:A:G	A	G	0.3251	0.0195	0.2673	0.3665	0.0009	0.0102	0.9318	24.4	14.543	11	0.2044	440683	39106	401577	chr8	88385408	8	8	88385408	88385408	1	1	0.3251	286532	0.0992	8	88385408	*	rs2134964	R	89397637	rs2134964	A	G	0.3104	-0.0113	0.0019	1.6e-09	691718	89397637	88385408	8	88385408	8	88385408	*	R	0.0882353	-5.94737
chr8:88388235:A:G	A	G	0.3257	0.0198	0.2672	0.3718	-0.0001	0.0102	0.9923	25.7	14.802	11	0.1918	440683	39106	401577	chr8	88388235	8	8	88388235	88388235	1	1	0.3257	287061	0.1046	8	88388235	*	rs1394519	R	89400464	rs1394519	A	G	0.3095	-0.0113	0.0019	1.7e-09	692146	89400464	88388235	8	88388235	8	88388235	*	R	-0.00980392	-5.94737
chr8:88388297:C:T	T	C	0.6746	0.0197	0.6282	0.7328	0	0.0102	0.9988	25.7	14.795	11	0.1921	440683	39106	401577	chr8	88388297	8	8	88388297	88388297	1	1	0.3254	286796	0.1046	8	88388297	*	rs1394518	Y	89400526	rs1394518	T	C	0.6904	0.0113	0.0019	1.7e-09	692133	89400526	88388297	8	88388297	8	88388297	*	Y	0	5.94737
chr8:88388427:A:G	A	G	0.3257	0.0198	0.2673	0.3718	-0.0002	0.0102	0.9861	25.8	14.817	11	0.191	440683	39106	401577	chr8	88388427	8	8	88388427	88388427	1	1	0.3257	287061	0.1045	8	88388427	*	rs1394517	R	89400656	rs1394517	A	G	0.3095	-0.0113	0.0019	1.7e-09	692144	89400656	88388427	8	88388427	8	88388427	*	R	-0.0196078	-5.94737
chr8:88389036:A:C	A	C	0.3254	0.0197	0.2672	0.3718	-0.0001	0.0102	0.9955	25.7	14.814	11	0.1911	440683	39106	401577	chr8	88389036	8	8	88389036	88389036	1	1	0.3254	286796	0.1046	8	88389036	*	rs4961094	M	89401265	rs4961094	A	C	0.3104	-0.0113	0.0019	1.5e-09	692045	89401265	88389036	8	88389036	8	88389036	*	M	-0.00980392	-5.94737
chr8:88389073:G:A	A	G	0.7407	0.0194	0.6995	0.7928	-0.0031	0.0109	0.7798	50.2	22.102	11	0.02359	440683	39106	401577	chr8	88389073	8	8	88389073	88389073	1	1	0.2593	228538	0.0933	8	88389073	*	rs4961095	R	89401302	rs4961095	A	G	0.7557	0.0092	0.002	5e-06	691795	89401302	88389073	8	88389073	8	88389073	*	R	-0.284404	4.6
chr8:88389498:G:C	C	G	0.6744	0.0198	0.6282	0.7329	0.0002	0.0102	0.9861	24.8	14.618	11	0.2006	440683	39106	401577	chr8	88389498	8	8	88389498	88389498	1	1	0.3256	286973	0.1047	8	88389498	*	rs1875904	S	89401727	rs1875904	C	G	0.69	0.0113	0.0019	1.8e-09	692161	89401727	88389498	8	88389498	8	88389498	*	S	0.0196078	5.94737
chr8:88390295:A:G	A	G	0.3249	0.0187	0.2673	0.3718	-0.0002	0.0102	0.9882	25	14.673	11	0.198	440683	39106	401577	chr8	88390295	8	8	88390295	88390295	1	1	0.3249	286356	0.1045	8	88390295	*	rs12682164	R	89402524	rs12682164	A	G	0.31	-0.0113	0.0019	1.7e-09	692570	89402524	88390295	8	88390295	8	88390295	*	R	-0.0196078	-5.94737
chr8:88391332:G:A	A	G	0.0669	0.0028	0.0601	0.0721	-0.0084	0.019	0.657	23.7	14.408	11	0.2113	440683	39106	401577	chr8	88391332	8	8	88391332	88391332	1	1	0.0669	58963.4	0.012	8	88391332	*	rs10099233	R	89403561	rs10099233	A	G	0.06601	-0.0122	0.0034	0.00039	691979	89403561	88391332	8	88391332	8	88391332	*	R	-0.442105	-3.58824
chr8:88392215:A:G	A	G	0.2636	0.019	0.2125	0.3033	0.0014	0.0109	0.8984	53.1	23.463	11	0.0152	440683	39106	401577	chr8	88392215	8	8	88392215	88392215	1	1	0.2636	232328	0.0908	8	88392215	*	rs11774961	R	89404444	rs11774961	A	G	0.2474	-0.0097	0.002	1.5e-06	691439	89404444	88392215	8	88392215	8	88392215	*	R	0.12844	-4.85
chr8:88392488:A:T	A	T	0.9331	0.0028	0.9279	0.94	0.0084	0.019	0.6598	23.6	14.396	11	0.2118	440683	39106	401577	chr8	88392488	8	8	88392488	88392488	1	1	0.0669	58963.4	0.0121	8	88392488	*	rs16882035	W	89404717	rs16882035	A	T	0.93399	0.0119	0.0034	0.00049	692039	89404717	88392488	8	88392488	8	88392488	*	W	0.442105	3.5
chr8:88394308:A:C	A	C	0.7445	0.0181	0.7096	0.7926	-0.003	0.0109	0.7822	52	22.934	11	0.01805	440683	39106	401577	chr8	88394308	8	8	88394308	88394308	1	1	0.2555	225189	0.083	8	88394308	*	rs13279115	M	89406537	rs13279115	A	C	0.757	0.0092	0.002	5.1e-06	691407	89406537	88394308	8	88394308	8	88394308	*	M	-0.275229	4.6
chr8:88394726:G:A	A	G	0.0669	0.0028	0.06	0.0721	-0.009	0.019	0.6372	22.1	14.115	11	0.2267	440683	39106	401577	chr8	88394726	8	8	88394726	88394726	1	1	0.0669	58963.4	0.0121	8	88394726	*	rs10086327	R	89406955	rs10086327	A	G	0.06595	-0.0122	0.0034	0.00039	692043	89406955	88394726	8	88394726	8	88394726	*	R	-0.473684	-3.58824
chr8:88395592:C:A	A	C	0.3255	0.0188	0.2705	0.3681	-0.0013	0.0102	0.8952	30.7	15.879	11	0.1457	440683	39106	401577	chr8	88395592	8	8	88395592	88395592	1	1	0.3255	286885	0.0976	8	88395592	*	rs2134963	M	89407821	rs2134963	A	C	0.3133	-0.0118	0.0019	2.7e-10	691586	89407821	88395592	8	88395592	8	88395592	*	M	-0.127451	-6.21053
chr8:88395967:G:T	T	G	0.3258	0.0187	0.2705	0.3681	-0.0006	0.0102	0.9556	29.7	15.647	11	0.1548	440683	39106	401577	chr8	88395967	8	8	88395967	88395967	1	1	0.3258	287149	0.0976	8	88395967	*	rs2174367	K	89408196	rs2174367	T	G	0.3136	-0.0121	0.0019	9.3e-11	684335	89408196	88395967	8	88395967	8	88395967	*	K	-0.0588235	-6.36842
chr8:88396342:T:C	T	C	0.9331	0.0028	0.9279	0.94	0.0089	0.019	0.6415	22.3	14.158	11	0.2243	440683	39106	401577	chr8	88396342	8	8	88396342	88396342	1	1	0.0669	58963.4	0.0121	8	88396342	*	rs10109321	Y	89408571	rs10109321	T	C	0.93405	0.0125	0.0034	0.00025	688859	89408571	88396342	8	88396342	8	88396342	*	Y	0.468421	3.67647
chr8:88397440:A:T	A	T	0.7883	0.0136	0.7641	0.832	-0.0012	0.0116	0.9159	53	23.409	11	0.01547	440683	39106	401577	chr8	88397440	8	8	88397440	88397440	1	1	0.2117	186585	0.0679	8	88397440	*	rs6992417	W	89409669	rs6992417	A	T	0.7925	0.0088	0.0022	4.6e-05	691797	89409669	88397440	8	88397440	8	88397440	*	W	-0.103448	4
chr8:88397764:A:C	A	C	0.9331	0.0028	0.9279	0.94	0.0089	0.019	0.6387	22.3	14.163	11	0.2241	440683	39106	401577	chr8	88397764	8	8	88397764	88397764	1	1	0.0669	58963.4	0.0121	8	88397764	*	rs1394515	M	89409993	rs1394515	A	C	0.93405	0.012	0.0034	0.00044	692041	89409993	88397764	8	88397764	8	88397764	*	M	0.468421	3.52941
chr8:88398136:A:G	A	G	0.9331	0.0028	0.9279	0.94	0.0092	0.019	0.6275	22.3	14.157	11	0.2244	440683	39106	401577	chr8	88398136	8	8	88398136	88398136	1	1	0.0669	58963.4	0.0121	8	88398136	*	rs7462228	R	89410365	rs7462228	A	G	0.93405	0.012	0.0034	0.00049	686176	89410365	88398136	8	88398136	8	88398136	*	R	0.484211	3.52941
chr8:88399057:C:T	T	C	0.0669	0.0028	0.0599	0.072	-0.0096	0.019	0.613	22	14.095	11	0.2278	440683	39106	401577	chr8	88399057	8	8	88399057	88399057	1	1	0.0669	58963.4	0.0121	8	88399057	*	rs10103474	Y	89411286	rs10103474	T	C	0.06595	-0.0125	0.0034	0.00028	691507	89411286	88399057	8	88399057	8	88399057	*	Y	-0.505263	-3.67647
chr8:88399336:T:G	T	G	0.933	0.003	0.9274	0.9401	0.0092	0.019	0.6268	21.8	14.058	11	0.2298	440683	39106	401577	chr8	88399336	8	8	88399336	88399336	1	1	0.067	59051.5	0.0127	8	88399336	*	rs10093191	K	89411565	rs10093191	T	G	0.93364	0.0122	0.0034	0.00036	691494	89411565	88399336	8	88399336	8	88399336	*	K	0.484211	3.58824
chr8:88401006:C:G	C	G	0.6746	0.0187	0.6319	0.7292	0.0015	0.0102	0.8849	31.3	16.005	11	0.141	440683	39106	401577	chr8	88401006	8	8	88401006	88401006	1	1	0.3254	286796	0.0973	8	88401006	*	rs1394514	S	89413235	rs1394514	C	G	0.6868	0.0117	0.0019	3.3e-10	691753	89413235	88401006	8	88401006	8	88401006	*	S	0.147059	6.15789
chr8:88401328:G:A	A	G	0.3254	0.0187	0.2708	0.3681	-0.0017	0.0102	0.8684	31	15.934	11	0.1436	440683	39106	401577	chr8	88401328	8	8	88401328	88401328	1	1	0.3254	286796	0.0973	8	88401328	*	rs1504804	R	89413557	rs1504804	A	G	0.3133	-0.0118	0.0019	2.9e-10	691752	89413557	88401328	8	88401328	8	88401328	*	R	-0.166667	-6.21053
chr8:88401627:G:A	A	G	0.3261	0.0184	0.2708	0.3682	-0.0012	0.0102	0.9082	30	15.707	11	0.1524	440683	39106	401577	chr8	88401627	8	8	88401627	88401627	1	1	0.3261	287413	0.0974	8	88401627	*	rs1504805	R	89413856	rs1504805	A	G	0.3136	-0.0117	0.0019	3.5e-10	691475	89413856	88401627	8	88401627	8	88401627	*	R	-0.117647	-6.15789
chr8:88402241:C:T	T	C	0.3253	0.0187	0.2709	0.3681	-0.0016	0.0102	0.8773	31.1	15.977	11	0.142	440683	39106	401577	chr8	88402241	8	8	88402241	88402241	1	1	0.3253	286708	0.0972	8	88402241	*	rs13269593	Y	89414470	rs13269593	T	C	0.3136	-0.0116	0.0019	5.2e-10	691662	89414470	88402241	8	88402241	8	88402241	*	Y	-0.156863	-6.10526
chr8:88402944:G:A	A	G	0.0669	0.0029	0.0599	0.0721	-0.0094	0.019	0.622	22.9	14.263	11	0.2188	440683	39106	401577	chr8	88402944	8	8	88402944	88402944	1	1	0.0669	58963.4	0.0122	8	88402944	*	rs1354521	R	89415173	rs1354521	A	G	0.06595	-0.012	0.0034	0.00045	692029	89415173	88402944	8	88402944	8	88402944	*	R	-0.494737	-3.52941
chr8:88402973:A:G	A	G	0.7446	0.0181	0.7076	0.7921	-0.003	0.0109	0.7864	52	22.923	11	0.01812	440683	39106	401577	chr8	88402973	8	8	88402973	88402973	1	1	0.2554	225101	0.0845	8	88402973	*	rs10504842	R	89415202	rs10504842	A	G	0.7563	0.0091	0.002	7.4e-06	691061	89415202	88402973	8	88402973	8	88402973	*	R	-0.275229	4.55
chr8:88403033:G:A	A	G	0.259	0.0182	0.2109	0.2987	0.0019	0.0109	0.8637	52.4	23.117	11	0.01702	440683	39106	401577	chr8	88403033	8	8	88403033	88403033	1	1	0.259	228274	0.0878	8	88403033	*	rs11994538	R	89415262	rs11994538	A	G	0.2477	-0.0095	0.002	2.6e-06	691519	89415262	88403033	8	88403033	8	88403033	*	R	0.174312	-4.75
chr8:88403376:T:C	T	C	0.9331	0.0029	0.9279	0.9401	0.0094	0.019	0.6227	23	14.285	11	0.2176	440683	39106	401577	chr8	88403376	8	8	88403376	88403376	1	1	0.0669	58963.4	0.0122	8	88403376	*	rs1354524	Y	89415605	rs1354524	T	C	0.93405	0.0124	0.0034	0.00028	691949	89415605	88403376	8	88403376	8	88403376	*	Y	0.494737	3.64706
chr8:88404597:G:A	A	G	0.0669	0.0029	0.06	0.0721	-0.0088	0.019	0.6446	22	14.111	11	0.2269	440683	39106	401577	chr8	88404597	8	8	88404597	88404597	1	1	0.0669	58963.4	0.0121	8	88404597	*	rs9297465	R	89416826	rs9297465	A	G	0.06624	-0.0121	0.0034	0.00043	691977	89416826	88404597	8	88404597	8	88404597	*	R	-0.463158	-3.55882
chr8:88406504:G:T	T	G	0.3259	0.0187	0.2713	0.3681	-0.0007	0.0102	0.947	31.5	16.053	11	0.1392	440683	39106	401577	chr8	88406504	8	8	88406504	88406504	1	1	0.3259	287237	0.0968	8	88406504	*	rs7822566	K	89418733	rs7822566	T	G	0.314	-0.0115	0.0019	7.9e-10	691628	89418733	88406504	8	88406504	8	88406504	*	K	-0.0686275	-6.05263
chr8:88408632:G:A	A	G	0.0667	0.0029	0.06	0.072	-0.0071	0.0191	0.708	16.9	13.244	11	0.2777	440683	39106	401577	chr8	88408632	8	8	88408632	88408632	1	1	0.0667	58787.1	0.012	8	88408632	*	rs10089941	R	89420861	rs10089941	A	G	0.06928	-0.012	0.0034	0.00046	692256	89420861	88408632	8	88408632	8	88408632	*	R	-0.371728	-3.52941
chr8:88414770:G:A	A	G	0.2587	0.0181	0.2112	0.2962	0.0025	0.0109	0.8182	52.9	23.378	11	0.01562	440683	39106	401577	chr8	88414770	8	8	88414770	88414770	1	1	0.2587	228009	0.085	8	88414770	*	rs10504840	R	89426999	rs10504840	A	G	0.2475	-0.0094	0.002	2.9e-06	691724	89426999	88414770	8	88414770	8	88414770	*	R	0.229358	-4.7
chr8:88415869:T:A	A	T	0.2587	0.0181	0.211	0.2963	0.0026	0.0109	0.8112	52.8	23.313	11	0.01596	440683	39106	401577	chr8	88415869	8	8	88415869	88415869	1	1	0.2587	228009	0.0853	8	88415869	*	rs13258321	W	89428098	rs13258321	A	T	0.2474	-0.0094	0.002	3.1e-06	691727	89428098	88415869	8	88415869	8	88415869	*	W	0.238532	-4.7
chr8:88419558:G:A	A	G	0.0672	0.0027	0.0609	0.0723	-0.0079	0.019	0.6759	11.5	12.435	11	0.3318	440683	39106	401577	chr8	88419558	8	8	88419558	88419558	1	1	0.0672	59227.8	0.0114	8	88419558	*	rs9297469	D	89431787	rs9297469	A	G	0.06659	-0.012	0.0034	0.00047	692178	89431787	88419558	8	88419558	8	88419558	*	D	-0.415789	-3.52941
chr8:88420309:G:C	C	G	0.0672	0.0026	0.0609	0.0723	-0.0081	0.019	0.6697	10.9	12.345	11	0.3383	440683	39106	401577	chr8	88420309	8	8	88420309	88420309	1	1	0.0672	59227.8	0.0114	8	88420309	*	rs10095262	S	89432538	rs10095262	C	G	0.0663	-0.012	0.0034	0.00048	692248	89432538	88420309	8	88420309	8	88420309	*	S	-0.426316	-3.52941
chr8:88420358:C:A	A	C	0.0672	0.0026	0.0609	0.0723	-0.008	0.019	0.673	10.4	12.276	11	0.3433	440683	39106	401577	chr8	88420358	8	8	88420358	88420358	1	1	0.0672	59227.8	0.0114	8	88420358	*	rs10096195	M	89432587	rs10096195	A	C	0.0663	-0.012	0.0034	0.00048	691984	89432587	88420358	8	88420358	8	88420358	*	M	-0.421053	-3.52941
chr8:88420531:G:A	A	G	0.0672	0.0026	0.0609	0.0723	-0.0079	0.019	0.6778	10.6	12.307	11	0.341	440683	39106	401577	chr8	88420531	8	8	88420531	88420531	1	1	0.0672	59227.8	0.0114	8	88420531	*	rs10095499	R	89432760	rs10095499	A	G	0.0663	-0.012	0.0034	0.00046	692248	89432760	88420531	8	88420531	8	88420531	*	R	-0.415789	-3.52941
chr8:88422176:T:C	T	C	0.6779	0.017	0.6379	0.7268	0.002	0.0102	0.8481	46.6	20.604	11	0.03772	440683	39106	401577	chr8	88422176	8	8	88422176	88422176	1	1	0.3221	283888	0.0889	8	88422176	*	rs1504797	Y	89434405	rs1504797	T	C	0.6869	0.0119	0.0019	2.5e-10	688709	89434405	88422176	8	88422176	8	88422176	*	Y	0.196078	6.26316
chr8:88423246:A:G	A	G	0.6797	0.0171	0.6409	0.7313	0.0014	0.0102	0.8879	47.1	20.791	11	0.0356	440683	39106	401577	chr8	88423246	8	8	88423246	88423246	1	1	0.3203	282302	0.0904	8	88423246	*	rs16882450	R	89435475	rs16882450	A	G	0.688	0.012	0.0019	2e-10	689186	89435475	88423246	8	88423246	8	88423246	*	R	0.137255	6.31579
chr8:88423435:T:C	T	C	0.9335	0.0027	0.9293	0.9399	0.0054	0.0191	0.779	9.3	12.13	11	0.354	440683	39106	401577	chr8	88423435	8	8	88423435	88423435	1	1	0.0665	58610.8	0.0106	8	88423435	*	rs16882464	Y	89435664	rs16882464	T	C	0.93393	0.0121	0.0034	0.00042	692470	89435664	88423435	8	88423435	8	88423435	*	Y	0.282723	3.55882
chr8:88424704:C:T	T	C	0.2543	0.0167	0.2087	0.29	0.0007	0.0109	0.947	62.4	29.236	11	0.002086	440683	39106	401577	chr8	88424704	8	8	88424704	88424704	1	1	0.2543	224131	0.0813	8	88424704	*	rs1504798	Y	89436933	rs1504798	T	C	0.242	-0.0098	0.002	1.2e-06	689165	89436933	88424704	8	88424704	8	88424704	*	Y	0.0642202	-4.9
chr8:88424721:C:G	C	G	0.7493	0.0166	0.7164	0.7944	-0.0018	0.011	0.8685	62.4	29.273	11	0.002059	440683	39106	401577	chr8	88424721	8	8	88424721	88424721	1	1	0.2507	220958	0.078	8	88424721	*	rs1504799	S	89436950	rs1504799	C	G	0.7622	0.0094	0.002	3.3e-06	689126	89436950	88424721	8	88424721	8	88424721	*	S	-0.163636	4.7
chr8:88427224:G:A	A	G	0.3207	0.0172	0.2687	0.3607	-0.0019	0.0102	0.849	46.4	20.539	11	0.03848	440683	39106	401577	chr8	88427224	8	8	88427224	88427224	1	1	0.3207	282654	0.092	8	88427224	*	rs821116	R	89439453	rs821116	A	G	0.3122	-0.0121	0.0019	3.5e-10	682618	89439453	88427224	8	88427224	8	88427224	*	R	-0.186275	-6.36842
chr8:88427240:C:A	A	C	0.2543	0.0168	0.2086	0.29	0.0004	0.0109	0.9711	62	28.976	11	0.00229	440683	39106	401577	chr8	88427240	8	8	88427240	88427240	1	1	0.2543	224131	0.0814	8	88427240	*	rs821115	M	89439469	rs821115	A	C	0.246	-0.0098	0.002	1.1e-06	689173	89439469	88427240	8	88427240	8	88427240	*	M	0.0366972	-4.9
chr8:88427502:T:C	T	C	0.9336	0.0027	0.9293	0.9399	0.0052	0.0191	0.7863	9.5	12.155	11	0.3521	440683	39106	401577	chr8	88427502	8	8	88427502	88427502	1	1	0.0664	58522.7	0.0106	8	88427502	*	rs10504839	Y	89439731	rs10504839	T	C	0.93393	0.0122	0.0034	0.00038	692459	89439731	88427502	8	88427502	8	88427502	*	Y	0.272251	3.58824
chr8:88428103:C:G	C	G	0.6797	0.0171	0.6409	0.7313	0.0015	0.0102	0.8848	46.9	20.699	11	0.03663	440683	39106	401577	chr8	88428103	8	8	88428103	88428103	1	1	0.3203	282302	0.0904	8	88428103	*	rs821114	S	89440332	rs821114	C	G	0.688	0.0119	0.0019	2.6e-10	689200	89440332	88428103	8	88428103	8	88428103	*	S	0.147059	6.26316
chr8:88430422:C:A	A	C	0.2507	0.0167	0.2056	0.2836	0.0019	0.011	0.864	62.2	29.067	11	0.002216	440683	39106	401577	chr8	88430422	8	8	88430422	88430422	1	1	0.2507	220958	0.078	8	88430422	*	rs821112	M	89442651	rs821112	A	C	0.2422	-0.0094	0.002	3.4e-06	689224	89442651	88430422	8	88430422	8	88430422	*	M	0.172727	-4.7
chr8:88431163:A:C	A	C	0.6796	0.0172	0.6408	0.7313	0.0014	0.0102	0.8881	46.8	20.674	11	0.03691	440683	39106	401577	chr8	88431163	8	8	88431163	88431163	1	1	0.3204	282390	0.0905	8	88431163	*	rs821111	M	89443392	rs821111	A	C	0.688	0.0119	0.0019	2.2e-10	689139	89443392	88431163	8	88431163	8	88431163	*	M	0.137255	6.26316
chr8:88434311:G:A	A	G	0.3203	0.0171	0.2687	0.3585	-0.0015	0.0102	0.8861	46.8	20.68	11	0.03684	440683	39106	401577	chr8	88434311	8	8	88434311	88434311	1	1	0.3203	282302	0.0898	8	88434311	*	rs1094206	R	89446540	rs1094206	A	G	0.312	-0.0118	0.0019	3.1e-10	689180	89446540	88434311	8	88434311	8	88434311	*	R	-0.147059	-6.21053
chr8:88434802:G:A	A	G	0.3203	0.0171	0.2687	0.3585	-0.0014	0.0102	0.892	46.7	20.642	11	0.03727	440683	39106	401577	chr8	88434802	8	8	88434802	88434802	1	1	0.3203	282302	0.0898	8	88434802	*	rs2134962	R	89447031	rs2134962	A	G	0.312	-0.0119	0.0019	2.8e-10	689179	89447031	88434802	8	88434802	8	88434802	*	R	-0.137255	-6.26316
chr8:88437111:T:C	T	C	0.9336	0.0027	0.9293	0.94	0.0061	0.0191	0.7493	8.5	12.021	11	0.3621	440683	39106	401577	chr8	88437111	8	8	88437111	88437111	1	1	0.0664	58522.7	0.0107	8	88437111	*	rs7814799	Y	89449340	rs7814799	T	C	0.93352	0.0122	0.0034	0.00041	686659	89449340	88437111	8	88437111	8	88437111	*	Y	0.319372	3.58824
chr8:88440799:A:C	A	C	0.9336	0.0027	0.9293	0.94	0.0067	0.0191	0.7266	7.4	11.876	11	0.3731	440683	39106	401577	chr8	88440799	8	8	88440799	88440799	1	1	0.0664	58522.7	0.0107	8	88440799	*	rs7838772	V	89453028	rs7838772	A	C	0.93393	0.0121	0.0034	0.00047	686660	89453028	88440799	8	88440799	8	88440799	*	V	0.350785	3.55882
chr8:88440826:T:C	T	C	0.9336	0.0027	0.9293	0.9399	0.0069	0.0191	0.7164	7.6	11.905	11	0.3708	440683	39106	401577	chr8	88440826	8	8	88440826	88440826	1	1	0.0664	58522.7	0.0106	8	88440826	*	rs7842479	Y	89453055	rs7842479	T	C	0.93393	0.0121	0.0034	0.00042	692529	89453055	88440826	8	88440826	8	88440826	*	Y	0.361257	3.55882
chr8:88440941:G:T	T	G	0.0664	0.0027	0.0601	0.0707	-0.0059	0.0191	0.7562	8.5	12.018	11	0.3623	440683	39106	401577	chr8	88440941	8	8	88440941	88440941	1	1	0.0664	58522.7	0.0106	8	88440941	*	rs7820191	K	89453170	rs7820191	T	G	0.06607	-0.0121	0.0034	0.00047	686660	89453170	88440941	8	88440941	8	88440941	*	K	-0.308901	-3.55882
chr8:88441730:G:A	A	G	0.0664	0.0027	0.0601	0.0707	-0.0058	0.0191	0.7604	8	11.953	11	0.3672	440683	39106	401577	chr8	88441730	8	8	88441730	88441730	1	1	0.0664	58522.7	0.0106	8	88441730	*	rs16882905	V	89453959	rs16882905	A	G	0.06607	-0.0121	0.0034	0.0004	692530	89453959	88441730	8	88441730	8	88441730	*	V	-0.303665	-3.55882
chr8:88442064:A:G	A	G	0.7494	0.0167	0.7171	0.7944	-0.0018	0.011	0.8704	62.3	29.158	11	0.002145	440683	39106	401577	chr8	88442064	8	8	88442064	88442064	1	1	0.2506	220870	0.0773	8	88442064	*	rs13281505	R	89454293	rs13281505	A	G	0.7584	0.0094	0.002	3.7e-06	689250	89454293	88442064	8	88442064	8	88442064	*	R	-0.163636	4.7
chr8:88442131:G:A	A	G	0.3203	0.0171	0.2687	0.3585	-0.0015	0.0102	0.8808	46.9	20.721	11	0.03638	440683	39106	401577	chr8	88442131	8	8	88442131	88442131	1	1	0.3203	282302	0.0898	8	88442131	*	rs821096	R	89454360	rs821096	A	G	0.3118	-0.0119	0.0019	2.4e-10	689174	89454360	88442131	8	88442131	8	88442131	*	R	-0.147059	-6.26316
chr8:88443178:G:A	A	G	0.0664	0.0027	0.0601	0.0707	-0.0056	0.0191	0.7699	8.2	11.976	11	0.3654	440683	39106	401577	chr8	88443178	8	8	88443178	88443178	1	1	0.0664	58522.7	0.0106	8	88443178	*	rs16882925	R	89455407	rs16882925	A	G	0.06607	-0.0121	0.0034	0.00043	692529	89455407	88443178	8	88443178	8	88443178	*	R	-0.293194	-3.55882
chr8:88443703:C:T	T	C	0.3204	0.0172	0.2687	0.3586	-0.0016	0.0102	0.8791	47.2	20.843	11	0.03503	440683	39106	401577	chr8	88443703	8	8	88443703	88443703	1	1	0.3204	282390	0.0899	8	88443703	*	rs821093	Y	89455932	rs821093	T	C	0.3119	-0.0119	0.0019	4e-10	683314	89455932	88443703	8	88443703	8	88443703	*	Y	-0.156863	-6.26316
chr8:88443916:T:G	T	G	0.9336	0.0027	0.9293	0.9399	0.0058	0.0191	0.7606	7.9	11.946	11	0.3677	440683	39106	401577	chr8	88443916	8	8	88443916	88443916	1	1	0.0664	58522.7	0.0106	8	88443916	*	rs16882945	K	89456145	rs16882945	T	G	0.93393	0.0121	0.0034	0.00041	686660	89456145	88443916	8	88443916	8	88443916	*	K	0.303665	3.55882
chr8:88444018:A:T	A	T	0.9336	0.0027	0.9293	0.9399	0.0058	0.0191	0.7611	8	11.959	11	0.3668	440683	39106	401577	chr8	88444018	8	8	88444018	88444018	1	1	0.0664	58522.7	0.0106	8	88444018	*	rs16882947	W	89456247	rs16882947	A	T	0.93393	0.0121	0.0034	0.0004	692529	89456247	88444018	8	88444018	8	88444018	*	W	0.303665	3.55882
chr8:88444622:A:G	A	G	0.9336	0.0027	0.9293	0.9399	0.0056	0.0191	0.768	8	11.962	11	0.3665	440683	39106	401577	chr8	88444622	8	8	88444622	88444622	1	1	0.0664	58522.7	0.0106	8	88444622	*	rs16882948	R	89456851	rs16882948	A	G	0.93393	0.0122	0.0034	0.00038	692529	89456851	88444622	8	88444622	8	88444622	*	R	0.293194	3.58824
chr8:88445058:A:C	A	C	0.9336	0.0027	0.9293	0.9399	0.0055	0.0191	0.7723	11.7	12.462	11	0.3299	440683	39106	401577	chr8	88445058	8	8	88445058	88445058	1	1	0.0664	58522.7	0.0106	8	88445058	*	rs16882949	M	89457287	rs16882949	A	C	0.93393	0.0122	0.0034	0.00039	692514	89457287	88445058	8	88445058	8	88445058	*	M	0.287958	3.58824
chr8:88445169:A:G	A	G	0.9336	0.0027	0.9293	0.9399	0.0058	0.0191	0.7592	10.4	12.276	11	0.3433	440683	39106	401577	chr8	88445169	8	8	88445169	88445169	1	1	0.0664	58522.7	0.0106	8	88445169	*	rs16882951	R	89457398	rs16882951	A	G	0.93393	0.0121	0.0034	0.0004	692527	89457398	88445169	8	88445169	8	88445169	*	R	0.303665	3.55882
chr8:88445251:G:A	A	G	0.0664	0.0027	0.0601	0.0707	-0.0057	0.0191	0.7659	10.5	12.287	11	0.3425	440683	39106	401577	chr8	88445251	8	8	88445251	88445251	1	1	0.0664	58522.7	0.0106	8	88445251	*	rs16882953	R	89457480	rs16882953	A	G	0.06607	-0.0122	0.0034	0.00039	692526	89457480	88445251	8	88445251	8	88445251	*	R	-0.298429	-3.58824
chr8:88445456:C:G	C	G	0.9336	0.0027	0.9293	0.9399	0.0057	0.0191	0.7658	10.6	12.305	11	0.3412	440683	39106	401577	chr8	88445456	8	8	88445456	88445456	1	1	0.0664	58522.7	0.0106	8	88445456	*	rs16882955	S	89457685	rs16882955	C	G	0.93393	0.0121	0.0034	0.0004	692526	89457685	88445456	8	88445456	8	88445456	*	S	0.298429	3.55882
chr8:88445655:C:A	A	C	0.0664	0.0027	0.0601	0.0707	-0.0057	0.0191	0.7641	10.4	12.28	11	0.3429	440683	39106	401577	chr8	88445655	8	8	88445655	88445655	1	1	0.0664	58522.7	0.0106	8	88445655	*	rs16882960	M	89457884	rs16882960	A	C	0.06607	-0.0121	0.0034	0.0004	692524	89457884	88445655	8	88445655	8	88445655	*	M	-0.298429	-3.55882
chr8:88446423:T:C	T	C	0.9336	0.0027	0.9293	0.9399	0.0054	0.0191	0.7765	11.2	12.392	11	0.3349	440683	39106	401577	chr8	88446423	8	8	88446423	88446423	1	1	0.0664	58522.7	0.0106	8	88446423	*	rs16882980	Y	89458652	rs16882980	T	C	0.93393	0.0121	0.0034	0.00041	692526	89458652	88446423	8	88446423	8	88446423	*	Y	0.282723	3.55882
chr8:88447005:T:C	T	C	0.9335	0.0027	0.9293	0.9399	0.0056	0.0191	0.7702	11.2	12.381	11	0.3357	440683	39106	401577	chr8	88447005	8	8	88447005	88447005	1	1	0.0665	58610.8	0.0106	8	88447005	*	rs2129782	Y	89459234	rs2129782	T	C	0.93393	0.013	0.0037	0.00042	542480	89459234	88447005	8	88447005	8	88447005	*	Y	0.293194	3.51351
chr8:88447385:G:A	A	G	0.0664	0.0027	0.0601	0.0707	-0.0055	0.0191	0.7722	10.9	12.341	11	0.3386	440683	39106	401577	chr8	88447385	8	8	88447385	88447385	1	1	0.0664	58522.7	0.0106	8	88447385	*	rs2171481	R	89459614	rs2171481	A	G	0.06607	-0.0133	0.0037	0.00033	529190	89459614	88447385	8	88447385	8	88447385	*	R	-0.287958	-3.59459
chr8:88447876:A:G	A	G	0.9336	0.0027	0.9293	0.94	0.0062	0.0191	0.7451	10.5	12.291	11	0.3421	440683	39106	401577	chr8	88447876	8	8	88447876	88447876	1	1	0.0664	58522.7	0.0107	8	88447876	*	rs1844056	R	89460105	rs1844056	A	G	0.93393	0.0122	0.0034	0.00041	686657	89460105	88447876	8	88447876	8	88447876	*	R	0.324607	3.58824
chr8:88448196:A:G	A	G	0.9336	0.0027	0.9293	0.9399	0.0053	0.0191	0.7804	10.5	12.29	11	0.3422	440683	39106	401577	chr8	88448196	8	8	88448196	88448196	1	1	0.0664	58522.7	0.0106	8	88448196	*	rs16883006	R	89460425	rs16883006	A	G	0.93393	0.0123	0.0034	0.00035	692493	89460425	88448196	8	88448196	8	88448196	*	R	0.277487	3.61765
chr8:88448224:T:C	T	C	0.9336	0.0027	0.9293	0.9399	0.0055	0.0191	0.7723	10.8	12.335	11	0.339	440683	39106	401577	chr8	88448224	8	8	88448224	88448224	1	1	0.0664	58522.7	0.0106	8	88448224	*	rs16883010	Y	89460453	rs16883010	T	C	0.93393	0.0122	0.0034	0.00035	692460	89460453	88448224	8	88448224	8	88448224	*	Y	0.287958	3.58824
chr8:88448795:T:C	T	C	0.6791	0.0173	0.6399	0.7312	0.0017	0.0102	0.868	47.7	21.042	11	0.03294	440683	39106	401577	chr8	88448795	8	8	88448795	88448795	1	1	0.3209	282830	0.0913	8	88448795	*	rs1700138	Y	89461024	rs1700138	T	C	0.6876	0.0119	0.0019	2.5e-10	688687	89461024	88448795	8	88448795	8	88448795	*	Y	0.166667	6.26316
chr8:88449380:C:T	T	C	0.3203	0.0171	0.2687	0.3584	-0.0015	0.0102	0.8839	48.1	21.211	11	0.03125	440683	39106	401577	chr8	88449380	8	8	88449380	88449380	1	1	0.3203	282302	0.0897	8	88449380	*	rs1700137	Y	89461609	rs1700137	T	C	0.3121	-0.0121	0.0019	2.5e-10	682364	89461609	88449380	8	88449380	8	88449380	*	Y	-0.147059	-6.36842
chr8:88450092:C:A	A	C	0.3207	0.017	0.2702	0.3585	-0.0011	0.0102	0.9152	47.7	21.038	11	0.03298	440683	39106	401577	chr8	88450092	8	8	88450092	88450092	1	1	0.3207	282654	0.0883	8	88450092	*	rs1601817	M	89462321	rs1601817	A	C	0.3126	-0.0119	0.0019	2.8e-10	687976	89462321	88450092	8	88450092	8	88450092	*	M	-0.107843	-6.26316
chr8:88450755:T:C	T	C	0.933	0.0028	0.9288	0.9398	0.0053	0.019	0.781	13.6	12.732	11	0.3112	440683	39106	401577	chr8	88450755	8	8	88450755	88450755	1	1	0.067	59051.5	0.011	8	88450755	*	rs1604921	Y	89462984	rs1604921	T	C	0.93393	0.0121	0.0034	0.00041	691704	89462984	88450755	8	88450755	8	88450755	*	Y	0.278947	3.55882
chr8:88450780:A:G	A	G	0.6782	0.0174	0.6394	0.7305	0.0021	0.0102	0.8397	51	22.445	11	0.02114	440683	39106	401577	chr8	88450780	8	8	88450780	88450780	1	1	0.3218	283624	0.0911	8	88450780	*	rs1604920	R	89463009	rs1604920	A	G	0.6911	0.0119	0.0019	2.5e-10	688048	89463009	88450780	8	88450780	8	88450780	*	R	0.205882	6.26316
chr8:88452340:T:C	T	C	0.933	0.0028	0.9288	0.9398	0.005	0.019	0.7929	13.5	12.712	11	0.3126	440683	39106	401577	chr8	88452340	8	8	88452340	88452340	1	1	0.067	59051.5	0.011	8	88452340	*	rs1580509	Y	89464569	rs1580509	T	C	0.93393	0.0132	0.0037	0.00039	528373	89464569	88452340	8	88452340	8	88452340	*	Y	0.263158	3.56757
chr8:88454414:A:G	A	G	0.8093	0.0116	0.7812	0.846	0.0031	0.0121	0.8009	65.5	31.917	11	0.0007864	440683	39106	401577	chr8	88454414	8	8	88454414	88454414	1	1	0.1907	168076	0.0648	8	88454414	*	rs1094203	R	89466643	rs1094203	A	G	0.8107	0.009	0.0025	0.00027	508190	89466643	88454414	8	88454414	8	88454414	*	R	0.256198	3.6
chr8:88454938:A:G	A	G	0.8093	0.0115	0.7812	0.846	0.003	0.0121	0.8047	65.4	31.807	11	0.0008191	440683	39106	401577	chr8	88454938	8	8	88454938	88454938	1	1	0.1907	168076	0.0648	8	88454938	*	rs821104	R	89467167	rs821104	A	G	0.8107	0.009	0.0023	6.1e-05	689908	89467167	88454938	8	88454938	8	88454938	*	R	0.247934	3.91304
chr8:88455252:T:C	T	C	0.6939	0.0168	0.6541	0.7431	0.0029	0.0104	0.7828	51.7	22.763	11	0.01909	440683	39106	401577	chr8	88455252	8	8	88455252	88455252	1	1	0.3061	269786	0.089	8	88455252	*	rs821103	Y	89467481	rs821103	T	C	0.7081	0.0117	0.0019	8.1e-10	688586	89467481	88455252	8	88455252	8	88455252	*	Y	0.278846	6.15789
chr8:88455262:T:G	T	G	0.8093	0.0116	0.7812	0.8461	0.0031	0.0121	0.8002	65.6	32.015	11	0.0007584	440683	39106	401577	chr8	88455262	8	8	88455262	88455262	1	1	0.1907	168076	0.0649	8	88455262	*	rs821102	K	89467491	rs821102	T	G	0.8145	0.0091	0.0023	5.6e-05	683880	89467491	88455262	8	88455262	8	88455262	*	K	0.256198	3.95652
chr8:88459077:C:T	T	C	0.1907	0.0115	0.1539	0.2188	-0.0036	0.0121	0.7682	65.4	31.791	11	0.0008239	440683	39106	401577	chr8	88459077	8	8	88459077	88459077	1	1	0.1907	168076	0.0649	8	88459077	*	rs1094195	Y	89471306	rs1094195	T	C	0.1892	-0.0091	0.0024	0.00019	526695	89471306	88459077	8	88459077	8	88459077	*	Y	-0.297521	-3.79167
chr8:88460881:C:T	T	C	0.3006	0.0163	0.2537	0.3357	-0.0013	0.0104	0.8968	52.1	22.967	11	0.01786	440683	39106	401577	chr8	88460881	8	8	88460881	88460881	1	1	0.3006	264939	0.082	8	88460881	*	rs3105407	Y	89473110	rs3105407	T	C	0.2908	-0.0114	0.0019	2.1e-09	688948	89473110	88460881	8	88460881	8	88460881	*	Y	-0.125	-6
chr8:88460960:T:C	T	C	0.6993	0.0164	0.6642	0.7463	0.0011	0.0104	0.9139	52.1	22.977	11	0.01781	440683	39106	401577	chr8	88460960	8	8	88460960	88460960	1	1	0.3007	265027	0.0821	8	88460960	*	rs3110414	Y	89473189	rs3110414	T	C	0.7095	0.012	0.0021	7.9e-09	525707	89473189	88460960	8	88460960	8	88460960	*	Y	0.105769	5.71429
chr8:88465856:C:G	C	G	0.6989	0.0166	0.6626	0.7463	0.0012	0.0104	0.9065	51.9	22.868	11	0.01845	440683	39106	401577	chr8	88465856	8	8	88465856	88465856	1	1	0.3011	265379	0.0837	8	88465856	*	rs821121	S	89478085	rs821121	C	G	0.7094	0.0115	0.0019	1.9e-09	688994	89478085	88465856	8	88465856	8	88465856	*	S	0.115385	6.05263
chr8:88466030:G:C	C	G	0.301	0.0165	0.2537	0.3374	-0.0017	0.0104	0.8683	52.2	23.006	11	0.01764	440683	39106	401577	chr8	88466030	8	8	88466030	88466030	1	1	0.301	265291	0.0837	8	88466030	*	rs821120	S	89478259	rs821120	C	G	0.2906	-0.0115	0.0019	2e-09	688983	89478259	88466030	8	88466030	8	88466030	*	S	-0.163462	-6.05263
chr8:88467008:C:T	T	C	0.301	0.0166	0.2536	0.3373	-0.0018	0.0104	0.8646	52.3	23.041	11	0.01744	440683	39106	401577	chr8	88467008	8	8	88467008	88467008	1	1	0.301	265291	0.0837	8	88467008	*	rs821119	Y	89479237	rs821119	T	C	0.2906	-0.0115	0.0019	1.7e-09	688706	89479237	88467008	8	88467008	8	88467008	*	Y	-0.173077	-6.05263
chr8:88467688:G:A	A	G	0.2933	0.018	0.2426	0.33	0.0013	0.0105	0.8989	44.2	19.701	11	0.04961	440683	39106	401577	chr8	88467688	8	8	88467688	88467688	1	1	0.2933	258505	0.0874	8	88467688	*	rs821118	R	89479917	rs821118	A	G	0.28	-0.0116	0.0019	2.7e-09	685331	89479917	88467688	8	88467688	8	88467688	*	R	0.12381	-6.10526
chr8:88467915:A:G	A	G	0.6945	0.0167	0.6547	0.7433	0.0027	0.0104	0.7932	51.9	22.863	11	0.01848	440683	39106	401577	chr8	88467915	8	8	88467915	88467915	1	1	0.3055	269257	0.0886	8	88467915	*	rs821117	R	89480144	rs821117	A	G	0.7052	0.0117	0.0019	9.4e-10	688696	89480144	88467915	8	88467915	8	88467915	*	R	0.259615	6.15789
chr8:88468243:A:C	A	C	0.6949	0.0166	0.6557	0.7434	0.004	0.0104	0.7019	50.8	22.361	11	0.02172	440683	39106	401577	chr8	88468243	8	8	88468243	88468243	1	1	0.3051	268905	0.0877	8	88468243	*	rs866592	M	89480472	rs866592	A	C	0.7053	0.0117	0.0019	9.4e-10	688676	89480472	88468243	8	88468243	8	88468243	*	M	0.384615	6.15789
chr8:88468751:G:A	A	G	0.301	0.0165	0.2537	0.3373	-0.0024	0.0104	0.817	50.8	22.356	11	0.02176	440683	39106	401577	chr8	88468751	8	8	88468751	88468751	1	1	0.301	265291	0.0836	8	88468751	*	rs2656312	R	89480980	rs2656312	A	G	0.2906	-0.0114	0.0019	2.4e-09	688947	89480980	88468751	8	88468751	8	88468751	*	R	-0.230769	-6
chr8:88471530:C:T	T	C	0.3054	0.0167	0.2566	0.3442	-0.003	0.0104	0.773	50.5	22.215	11	0.02276	440683	39106	401577	chr8	88471530	8	8	88471530	88471530	1	1	0.3054	269169	0.0876	8	88471530	*	rs1601818	Y	89483759	rs1601818	T	C	0.295	-0.0116	0.0019	1.1e-09	688806	89483759	88471530	8	88471530	8	88471530	*	Y	-0.288462	-6.10526
chr8:88474284:G:A	A	G	0.3013	0.0165	0.2538	0.3373	-0.0014	0.0104	0.8926	50.3	22.152	11	0.02322	440683	39106	401577	chr8	88474284	8	8	88474284	88474284	1	1	0.3013	265556	0.0835	8	88474284	*	rs1685549	R	89486513	rs1685549	A	G	0.2911	-0.0114	0.0019	2.7e-09	688949	89486513	88474284	8	88474284	8	88474284	*	R	-0.134615	-6
chr8:88476043:C:T	T	C	0.3054	0.0167	0.2566	0.3442	-0.003	0.0104	0.7719	50.5	22.241	11	0.02257	440683	39106	401577	chr8	88476043	8	8	88476043	88476043	1	1	0.3054	269169	0.0876	8	88476043	*	rs1103868	Y	89488272	rs1103868	T	C	0.295	-0.0116	0.0019	1.2e-09	688808	89488272	88476043	8	88476043	8	88476043	*	Y	-0.288462	-6.10526
chr8:88485039:C:T	T	C	0.6925	0.0174	0.6553	0.7446	0.0013	0.0104	0.902	49.5	21.803	11	0.02595	440683	39106	401577	chr8	88485039	8	8	88485039	88485039	1	1	0.3075	271020	0.0893	8	88485039	*	rs4625076	Y	89497268	rs4625076	T	C	0.7091	0.0114	0.0019	2.7e-09	689353	89497268	88485039	8	88485039	8	88485039	*	Y	0.125	6
chr8:88485639:T:A	A	T	0.6883	0.0175	0.6483	0.7414	0.0029	0.0104	0.7773	49.6	21.83	11	0.02572	440683	39106	401577	chr8	88485639	8	8	88485639	88485639	1	1	0.3117	274722	0.0931	8	88485639	*	rs2656311	W	89497868	rs2656311	A	T	0.705	0.0116	0.0019	1e-09	689467	89497868	88485639	8	88485639	8	88485639	*	W	0.278846	6.10526
chr8:88486701:A:G	A	G	0.3117	0.0175	0.2586	0.3516	-0.0031	0.0104	0.7663	49.9	21.957	11	0.02471	440683	39106	401577	chr8	88486701	8	8	88486701	88486701	1	1	0.3117	274722	0.093	8	88486701	*	rs1394516	R	89498930	rs1394516	A	G	0.295	-0.0116	0.0019	1.1e-09	689484	89498930	88486701	8	88486701	8	88486701	*	R	-0.298077	-6.10526
chr8:88487382:A:G	A	G	0.1965	0.0129	0.154	0.219	-0.0037	0.0121	0.7612	65	31.421	11	0.000944	440683	39106	401577	chr8	88487382	8	8	88487382	88487382	1	1	0.1965	173188	0.065	8	88487382	*	rs821109	R	89499611	rs821109	A	G	0.1906	-0.0088	0.0023	9.1e-05	690048	89499611	88487382	8	88487382	8	88487382	*	R	-0.305785	-3.82609
chr8:88488954:G:A	A	G	0.1154	0.006	0.1012	0.1326	0.0009	0.0149	0.9511	4.4	11.509	11	0.4017	440683	39106	401577	chr8	88488954	8	8	88488954	88488954	1	1	0.1154	101710	0.0314	8	88488954	*	rs11990735	R	89501183	rs11990735	A	G	0.1055	-0.0106	0.0028	0.00011	690142	89501183	88488954	8	88488954	8	88488954	*	R	0.0604027	-3.78571
chr8:88490167:T:C	T	C	0.8888	0.0059	0.8748	0.904	-0.0052	0.0151	0.7324	1.7	11.192	11	0.4273	440683	39106	401577	chr8	88490167	8	8	88490167	88490167	1	1	0.1112	98007.9	0.0292	8	88490167	*	rs16883590	Y	89502396	rs16883590	T	C	0.898	0.011	0.0028	8.3e-05	691009	89502396	88490167	8	88490167	8	88490167	*	Y	-0.344371	3.92857
chr8:88490235:A:G	A	G	0.8886	0.006	0.8743	0.904	-0.0064	0.0151	0.6738	0.5	11.053	11	0.4389	440683	39106	401577	chr8	88490235	8	8	88490235	88490235	1	1	0.1114	98184.2	0.0297	8	88490235	*	rs1386766	R	89502464	rs1386766	A	G	0.898	0.0112	0.0028	6.4e-05	685112	89502464	88490235	8	88490235	8	88490235	*	R	-0.423841	4
chr8:88490410:G:A	A	G	0.3062	0.0163	0.258	0.342	-0.0032	0.0104	0.7543	48.7	21.451	11	0.02899	440683	39106	401577	chr8	88490410	8	8	88490410	88490410	1	1	0.3062	269874	0.084	8	88490410	*	rs1906449	R	89502639	rs1906449	A	G	0.2975	-0.0114	0.0019	2e-09	689433	89502639	88490410	8	88490410	8	88490410	*	R	-0.307692	-6
chr8:88492688:A:G	A	G	0.8854	0.0056	0.8711	0.8996	-0.0042	0.0149	0.7808	0	10.558	11	0.481	440683	39106	401577	chr8	88492688	8	8	88492688	88492688	1	1	0.1146	101005	0.0285	8	88492688	*	rs16883637	R	89504917	rs16883637	A	G	0.8942	0.0117	0.0028	2.4e-05	684991	89504917	88492688	8	88492688	8	88492688	*	R	-0.281879	4.17857
chr8:88493705:G:T	T	G	0.111	0.0056	0.0955	0.1229	0.0065	0.0151	0.6668	0	10.633	11	0.4745	440683	39106	401577	chr8	88493705	8	8	88493705	88493705	1	1	0.111	97831.6	0.0274	8	88493705	*	rs16883682	K	89505934	rs16883682	T	G	0.102	-0.0111	0.0028	7.7e-05	691070	89505934	88493705	8	88493705	8	88493705	*	K	0.430464	-3.96429
chr8:88496936:A:C	A	C	0.889	0.0056	0.8774	0.9045	-0.0064	0.0151	0.6719	0	10.222	11	0.5105	440683	39106	401577	chr8	88496936	8	8	88496936	88496936	1	1	0.111	97831.6	0.0271	8	88496936	*	rs1386764	M	89509165	rs1386764	A	C	0.898	0.0111	0.0028	7e-05	691086	89509165	88496936	8	88496936	8	88496936	*	M	-0.423841	3.96429
chr8:88496994:T:C	T	C	0.8889	0.0056	0.8774	0.9045	-0.0063	0.0151	0.6751	0	10.196	11	0.5129	440683	39106	401577	chr8	88496994	8	8	88496994	88496994	1	1	0.1111	97919.8	0.0271	8	88496994	*	rs1386763	Y	89509223	rs1386763	T	C	0.898	0.011	0.0028	7.5e-05	691033	89509223	88496994	8	88496994	8	88496994	*	Y	-0.417219	3.92857
chr8:88498135:A:G	A	G	0.8887	0.0056	0.8774	0.9044	-0.0057	0.0151	0.7063	0	10.2	11	0.5125	440683	39106	401577	chr8	88498135	8	8	88498135	88498135	1	1	0.1113	98096	0.027	8	88498135	*	rs16883779	R	89510364	rs16883779	A	G	0.8977	0.0112	0.0028	6.6e-05	691102	89510364	88498135	8	88498135	8	88498135	*	R	-0.377483	4
chr8:88498355:T:C	T	C	0.8887	0.0057	0.8774	0.9045	-0.006	0.0151	0.6901	0	10.109	11	0.5206	440683	39106	401577	chr8	88498355	8	8	88498355	88498355	1	1	0.1113	98096	0.0271	8	88498355	*	rs16883783	Y	89510584	rs16883783	T	C	0.898	0.0111	0.0028	7.1e-05	691115	89510584	88498355	8	88498355	8	88498355	*	Y	-0.397351	3.96429
chr8:88498459:G:T	T	G	0.3063	0.0163	0.2583	0.3444	-0.0036	0.0104	0.7295	49.9	21.977	11	0.02455	440683	39106	401577	chr8	88498459	8	8	88498459	88498459	1	1	0.3063	269962	0.0861	8	88498459	*	rs7013550	K	89510688	rs7013550	T	G	0.2957	-0.0115	0.0019	1.3e-09	687093	89510688	88498459	8	88498459	8	88498459	*	K	-0.346154	-6.05263
chr8:88500763:T:C	T	C	0.8882	0.006	0.8768	0.9045	-0.0047	0.0151	0.7532	0	10.795	11	0.4606	440683	39106	401577	chr8	88500763	8	8	88500763	88500763	1	1	0.1118	98536.7	0.0277	8	88500763	*	rs16883794	Y	89512992	rs16883794	T	C	0.8979	0.0119	0.0029	4.1e-05	690896	89512992	88500763	8	88500763	8	88500763	*	Y	-0.311258	4.10345
chr8:88501557:A:C	A	C	0.9437	0.0041	0.9383	0.9574	-0.0079	0.0206	0.7002	37.1	17.474	11	0.0946	440683	39106	401577	chr8	88501557	8	8	88501557	88501557	1	1	0.0563	49620.9	0.0191	8	88501557	*	rs16883803	M	89513786	rs16883803	A	C	0.94276	0.0163	0.0038	2e-05	691506	89513786	88501557	8	88501557	8	88501557	*	M	-0.383495	4.28947
chr8:88502255:G:T	T	G	0.1903	0.0112	0.1544	0.22	-0.0057	0.0121	0.6394	64.6	31.117	11	0.001055	440683	39106	401577	chr8	88502255	8	8	88502255	88502255	1	1	0.1903	167724	0.0656	8	88502255	*	rs7835734	K	89514484	rs7835734	T	G	0.1901	-0.0085	0.0023	0.00017	690329	89514484	88502255	8	88502255	8	88502255	*	K	-0.471074	-3.69565
chr8:88502546:T:G	T	G	0.8094	0.0113	0.7798	0.8454	0.0052	0.0121	0.6673	64.7	31.179	11	0.001032	440683	39106	401577	chr8	88502546	8	8	88502546	88502546	1	1	0.1906	167988	0.0656	8	88502546	*	rs6469448	K	89514775	rs6469448	T	G	0.8081	0.0083	0.0022	0.0002	690834	89514775	88502546	8	88502546	8	88502546	*	K	0.429752	3.77273
chr8:88503878:A:G	A	G	0.6939	0.0163	0.6583	0.7417	0.0039	0.0104	0.7034	49.8	21.906	11	0.02511	440683	39106	401577	chr8	88503878	8	8	88503878	88503878	1	1	0.3061	269786	0.0834	8	88503878	*	rs1352320	R	89516107	rs1352320	A	G	0.7039	0.0114	0.0019	2e-09	689228	89516107	88503878	8	88503878	8	88503878	*	R	0.375	6
chr8:88504212:T:G	T	G	0.8092	0.0113	0.7801	0.8456	0.005	0.0121	0.6787	64.6	31.108	11	0.001059	440683	39106	401577	chr8	88504212	8	8	88504212	88504212	1	1	0.1908	168165	0.0655	8	88504212	*	rs716881	K	89516441	rs716881	T	G	0.8106	0.0083	0.0022	0.00023	690752	89516441	88504212	8	88504212	8	88504212	*	K	0.413223	3.77273
chr8:88505693:T:C	T	C	0.6956	0.0168	0.6596	0.7433	0.0035	0.0104	0.7394	48	21.16	11	0.03175	440683	39106	401577	chr8	88505693	8	8	88505693	88505693	1	1	0.3044	268288	0.0837	8	88505693	*	rs7013582	Y	89517922	rs7013582	T	C	0.7094	0.0114	0.0019	1.9e-09	690056	89517922	88505693	8	88505693	8	88505693	*	Y	0.336538	6
chr8:88505829:C:G	C	G	0.8095	0.0115	0.7804	0.8459	0.0045	0.0121	0.7125	62.1	29.053	11	0.002228	440683	39106	401577	chr8	88505829	8	8	88505829	88505829	1	1	0.1905	167900	0.0655	8	88505829	*	rs6989995	S	89518058	rs6989995	C	G	0.8085	0.0087	0.0023	0.00011	683091	89518058	88505829	8	88505829	8	88505829	*	S	0.371901	3.78261
chr8:88512563:T:C	T	C	0.3096	0.0181	0.2546	0.3443	-0.0065	0.0104	0.5359	44.5	19.836	11	0.04764	440683	39106	401577	chr8	88512563	8	8	88512563	88512563	1	1	0.3096	272871	0.0897	8	88512563	*	rs4524843	Y	89524792	rs4524843	T	C	0.2934	-0.0115	0.0021	2.2e-08	545509	89524792	88512563	8	88512563	8	88512563	*	Y	-0.625	-5.47619
chr8:88514052:T:C	T	C	0.9474	0.0037	0.9414	0.9599	-0.0018	0.0213	0.931	38.4	17.86	11	0.08488	440683	39106	401577	chr8	88514052	8	8	88514052	88514052	1	1	0.0526	46359.9	0.0185	8	88514052	*	rs17671962	Y	89526281	rs17671962	T	C	0.95352	0.017	0.0039	1.3e-05	689689	89526281	88514052	8	88514052	8	88514052	*	Y	-0.084507	4.35897
chr8:88514613:G:A	A	G	0.1102	0.0063	0.094	0.1241	0.0019	0.0152	0.9027	6.9	11.81	11	0.3781	440683	39106	401577	chr8	88514613	8	8	88514613	88514613	1	1	0.1102	97126.5	0.0301	8	88514613	*	rs16883937	R	89526842	rs16883937	A	G	0.1018	-0.0109	0.0028	9.3e-05	691617	89526842	88514613	8	88514613	8	88514613	*	R	0.125	-3.89286
chr8:88514651:G:A	A	G	0.1102	0.0063	0.0941	0.1241	0.0019	0.0152	0.902	7.1	11.847	11	0.3753	440683	39106	401577	chr8	88514651	8	8	88514651	88514651	1	1	0.1102	97126.5	0.03	8	88514651	*	rs16883939	R	89526880	rs16883939	A	G	0.1019	-0.0109	0.0028	0.0001	691616	89526880	88514651	8	88514651	8	88514651	*	R	0.125	-3.89286
chr8:88515083:G:A	A	G	0.1102	0.0063	0.0941	0.1241	0.0019	0.0152	0.9013	7.3	11.872	11	0.3733	440683	39106	401577	chr8	88515083	8	8	88515083	88515083	1	1	0.1102	97126.5	0.03	8	88515083	*	rs16883940	R	89527312	rs16883940	A	G	0.1018	-0.0109	0.0028	9.3e-05	691616	89527312	88515083	8	88515083	8	88515083	*	R	0.125	-3.89286
chr8:88515176:A:G	A	G	0.8898	0.0062	0.8759	0.9059	-0.002	0.0152	0.895	8.2	11.983	11	0.3649	440683	39106	401577	chr8	88515176	8	8	88515176	88515176	1	1	0.1102	97126.5	0.03	8	88515176	*	rs16883945	R	89527405	rs16883945	A	G	0.8982	0.0109	0.0028	0.00011	691619	89527405	88515176	8	88515176	8	88515176	*	R	-0.131579	3.89286
chr8:88515919:G:C	C	G	0.1101	0.0062	0.094	0.1241	0.0019	0.0152	0.9025	7.3	11.864	11	0.374	440683	39106	401577	chr8	88515919	8	8	88515919	88515919	1	1	0.1101	97038.4	0.0301	8	88515919	*	rs16883962	S	89528148	rs16883962	C	G	0.1018	-0.011	0.0028	9.1e-05	691615	89528148	88515919	8	88515919	8	88515919	*	S	0.125	-3.92857
chr8:88516000:G:A	A	G	0.1102	0.0062	0.094	0.1242	0.002	0.0152	0.8978	8.1	11.972	11	0.3658	440683	39106	401577	chr8	88516000	8	8	88516000	88516000	1	1	0.1102	97126.5	0.0302	8	88516000	*	rs10504863	R	89528229	rs10504863	A	G	0.1023	-0.0109	0.0028	9.6e-05	691618	89528229	88516000	8	88516000	8	88516000	*	R	0.131579	-3.89286
chr8:88516834:G:A	A	G	0.3028	0.0172	0.2542	0.3406	-0.0054	0.0104	0.6014	43.7	19.543	11	0.05202	440683	39106	401577	chr8	88516834	8	8	88516834	88516834	1	1	0.3028	266878	0.0864	8	88516834	*	rs7813334	R	89529063	rs7813334	A	G	0.2934	-0.0113	0.0019	3e-09	689956	89529063	88516834	8	88516834	8	88516834	*	R	-0.519231	-5.94737
chr8:88517732:C:A	A	C	0.1105	0.0062	0.0942	0.1234	0.0007	0.0152	0.9652	14.1	12.802	11	0.3065	440683	39106	401577	chr8	88517732	8	8	88517732	88517732	1	1	0.1105	97390.9	0.0292	8	88517732	*	rs1872922	M	89529961	rs1872922	A	C	0.1033	-0.0106	0.0028	0.00015	692454	89529961	88517732	8	88517732	8	88517732	*	M	0.0460526	-3.78571
chr8:88517849:G:A	A	G	0.2874	0.014	0.2484	0.3137	-0.0035	0.0105	0.7421	53.2	23.492	11	0.01505	440683	39106	401577	chr8	88517849	8	8	88517849	88517849	1	1	0.2874	253305	0.0653	8	88517849	*	rs11989655	R	89530078	rs11989655	A	G	0.2766	-0.0106	0.0019	4.4e-08	691384	89530078	88517849	8	88517849	8	88517849	*	R	-0.333333	-5.57895
chr8:88518874:A:G	A	G	0.7886	0.0219	0.7319	0.8313	-0.0094	0.0121	0.4386	43.7	19.525	11	0.05229	440683	39106	401577	chr8	88518874	8	8	88518874	88518874	1	1	0.2114	186321	0.0994	8	88518874	*	rs10097739	R	89531103	rs10097739	A	G	0.7658	-0.0082	0.0021	0.00014	669535	89531103	88518874	8	88518874	8	88518874	*	R	-0.77686	-3.90476
chr8:88519493:A:G	A	G	0.8898	0.0061	0.8772	0.9059	0.0002	0.0152	0.987	12.1	12.521	11	0.3258	440683	39106	401577	chr8	88519493	8	8	88519493	88519493	1	1	0.1102	97126.5	0.0287	8	88519493	*	rs724979	R	89531722	rs724979	A	G	0.8987	0.0104	0.0028	0.00021	692415	89531722	88519493	8	88519493	8	88519493	*	R	0.0131579	3.71429
chr8:88520503:A:C	A	C	0.7025	0.016	0.6724	0.7481	0.0041	0.0105	0.6925	46.7	20.63	11	0.03741	440683	39106	401577	chr8	88520503	8	8	88520503	88520503	1	1	0.2975	262206	0.0757	8	88520503	*	rs11997591	M	89532732	rs11997591	A	C	0.7135	0.0105	0.0019	4.7e-08	691754	89532732	88520503	8	88520503	8	88520503	*	M	0.390476	5.52632
chr8:88521862:T:C	T	C	0.7024	0.016	0.6729	0.7485	0.0045	0.0104	0.6677	47	20.752	11	0.03604	440683	39106	401577	chr8	88521862	8	8	88521862	88521862	1	1	0.2976	262295	0.0756	8	88521862	*	rs7834603	Y	89534091	rs7834603	T	C	0.7138	0.0105	0.0019	4.4e-08	691721	89534091	88521862	8	88521862	8	88521862	*	Y	0.432692	5.52632
chr8:88524576:T:C	T	C	0.8893	0.0062	0.8753	0.9059	0.0003	0.0151	0.9839	12	12.506	11	0.3269	440683	39106	401577	chr8	88524576	8	8	88524576	88524576	1	1	0.1107	97567.2	0.0306	8	88524576	*	rs11988146	Y	89536805	rs11988146	T	C	0.8984	0.0106	0.0028	0.00016	692257	89536805	88524576	8	88524576	8	88524576	*	Y	0.0198675	3.78571
chr8:88531875:C:T	T	C	0.6946	0.0169	0.6634	0.7456	0.0066	0.0105	0.5304	47.1	20.797	11	0.03554	440683	39106	401577	chr8	88531875	8	8	88531875	88531875	1	1	0.3054	269169	0.0822	8	88531875	*	rs1487960	Y	89544104	rs1487960	T	C	0.7132	0.0106	0.0019	3.2e-08	691716	89544104	88531875	8	88531875	8	88531875	*	Y	0.628571	5.57895
chr8:88535666:A:T	A	T	0.7127	0.0139	0.6874	0.752	0.0037	0.0105	0.7226	54.4	24.134	11	0.01218	440683	39106	401577	chr8	88535666	8	8	88535666	88535666	1	1	0.2873	253216	0.0646	8	88535666	*	rs10504862	W	89547895	rs10504862	A	T	0.726	0.0107	0.0019	4e-08	691821	89547895	88535666	8	88535666	8	88535666	*	W	0.352381	5.63158
chr8:88537741:G:A	A	G	0.2874	0.014	0.248	0.3123	-0.0035	0.0105	0.7426	54.7	24.291	11	0.01156	440683	39106	401577	chr8	88537741	8	8	88537741	88537741	1	1	0.2874	253305	0.0643	8	88537741	*	rs10504860	R	89549970	rs10504860	A	G	0.2766	-0.0105	0.0019	4.7e-08	691836	89549970	88537741	8	88537741	8	88537741	*	R	-0.333333	-5.52632
chr8:88554674:G:A	A	G	0.1871	0.0109	0.1534	0.2128	-0.0057	0.0122	0.6423	61.6	28.661	11	0.002562	440683	39106	401577	chr8	88554674	8	8	88554674	88554674	1	1	0.1871	164904	0.0594	8	88554674	*	rs1352318	R	89566903	rs1352318	A	G	0.1849	-0.008	0.0023	0.00043	692092	89566903	88554674	8	88554674	8	88554674	*	R	-0.467213	-3.47826
chr8:88555031:A:T	A	T	0.8129	0.0109	0.7872	0.8466	0.0057	0.0122	0.6421	61.6	28.646	11	0.002575	440683	39106	401577	chr8	88555031	8	8	88555031	88555031	1	1	0.1871	164904	0.0594	8	88555031	*	rs1352317	W	89567260	rs1352317	A	T	0.8151	0.008	0.0023	0.00043	692093	89567260	88555031	8	88555031	8	88555031	*	W	0.467213	3.47826
chr8:88567420:G:A	A	G	0.2486	0.0121	0.209	0.2801	-0.0074	0.0111	0.5055	37.8	17.689	11	0.08908	440683	39106	401577	chr8	88567420	8	8	88567420	88567420	1	1	0.2486	219108	0.0711	8	88567420	*	rs16884419	R	89579649	rs16884419	A	G	0.2453	-0.0097	0.002	1.7e-06	689401	89579649	88567420	8	88567420	8	88567420	*	R	-0.666667	-4.85
chr8:88569686:T:A	A	T	0.2971	0.0168	0.2501	0.3324	-0.0064	0.0105	0.543	57.7	26.014	11	0.006458	440683	39106	401577	chr8	88569686	8	8	88569686	88569686	1	1	0.2971	261854	0.0823	8	88569686	*	rs11988322	W	89581915	rs11988322	A	T	0.2857	-0.011	0.0019	1.5e-08	686915	89581915	88569686	8	88569686	8	88569686	*	W	-0.609524	-5.78947
chr8:88584860:T:C	T	C	0.7038	0.0169	0.6697	0.7508	0.0062	0.0105	0.5531	58.8	26.682	11	0.005132	440683	39106	401577	chr8	88584860	8	8	88584860	88584860	1	1	0.2962	261061	0.0811	8	88584860	*	rs11998171	N	89597089	rs11998171	T	C	0.7139	0.0107	0.0019	3.3e-08	688618	89597089	88584860	8	88584860	8	88584860	*	N	0.590476	5.63158
chr8:88588522:T:C	T	C	0.7033	0.0171	0.6694	0.7506	0.0067	0.0105	0.5258	59.6	27.234	11	0.004235	440683	39106	401577	chr8	88588522	8	8	88588522	88588522	1	1	0.2967	261501	0.0812	8	88588522	*	rs13274015	Y	89600751	rs13274015	T	C	0.7121	0.0107	0.0019	3.5e-08	687445	89600751	88588522	8	88588522	8	88588522	*	Y	0.638095	5.63158
chr8:88592058:G:C	C	G	0.2544	0.0147	0.2105	0.2831	-0.0058	0.011	0.5964	55.6	24.757	11	0.009893	440683	39106	401577	chr8	88592058	8	8	88592058	88592058	1	1	0.2544	224220	0.0726	8	88592058	*	rs7845305	B	89604287	rs7845305	C	G	0.2449	-0.0113	0.002	2.7e-08	685126	89604287	88592058	8	88592058	8	88592058	*	B	-0.527273	-5.65
chr8:88593307:T:C	T	C	0.8308	0.0103	0.8004	0.863	0.0075	0.0128	0.5545	48.5	21.34	11	0.03002	440683	39106	401577	chr8	88593307	8	8	88593307	88593307	1	1	0.1692	149127	0.0626	8	88593307	*	rs4484741	Y	89605536	rs4484741	T	C	0.8321	0.0096	0.0024	5.4e-05	689494	89605536	88593307	8	88593307	8	88593307	*	Y	0.585938	4
chr8:88593770:T:C	T	C	0.8309	0.0104	0.8004	0.8631	0.0075	0.0128	0.5543	48.1	21.202	11	0.03134	440683	39106	401577	chr8	88593770	8	8	88593770	88593770	1	1	0.1691	149039	0.0627	8	88593770	*	rs9969514	Y	89605999	rs9969514	T	C	0.8285	0.0097	0.0024	4.4e-05	683631	89605999	88593770	8	88593770	8	88593770	*	Y	0.585938	4.04167
chr8:88595208:A:G	A	G	0.8917	0.0037	0.882	0.9042	-0.0038	0.0154	0.8046	45	19.994	11	0.04543	440683	39106	401577	chr8	88595208	8	8	88595208	88595208	1	1	0.1083	95451.9	0.0222	8	88595208	*	rs4406450	R	89607437	rs4406450	A	G	0.90236	0.0118	0.0029	3.7e-05	687429	89607437	88595208	8	88595208	8	88595208	*	R	-0.246753	4.06897
chr8:88596461:T:C	T	C	0.8306	0.0103	0.8001	0.8626	0.0069	0.0128	0.5885	46.6	20.585	11	0.03793	440683	39106	401577	chr8	88596461	8	8	88596461	88596461	1	1	0.1694	149303	0.0625	8	88596461	*	rs4269585	Y	89608690	rs4269585	T	C	0.8312	0.0093	0.0024	9e-05	689407	89608690	88596461	8	88596461	8	88596461	*	Y	0.539062	3.875
chr8:88597422:A:G	A	G	0.8353	0.0101	0.8005	0.865	0.0043	0.0129	0.7378	50.3	22.127	11	0.02341	440683	39106	401577	chr8	88597422	8	8	88597422	88597422	1	1	0.1647	145161	0.0645	8	88597422	*	rs4534168	R	89609651	rs4534168	A	G	0.8357	0.0089	0.0024	0.00018	689788	89609651	88597422	8	88597422	8	88597422	*	R	0.333333	3.70833
chr8:88598551:G:T	T	G	0.2785	0.0133	0.2414	0.3169	-0.004	0.0107	0.7059	50.4	22.188	11	0.02296	440683	39106	401577	chr8	88598551	8	8	88598551	88598551	1	1	0.2785	245460	0.0755	8	88598551	*	rs11994353	K	89610780	rs11994353	T	G	0.2701	-0.0117	0.002	2.8e-09	686127	89610780	88598551	8	88598551	8	88598551	*	K	-0.373832	-5.85
chr8:88598656:T:A	A	T	0.2739	0.0129	0.2389	0.3158	-0.0012	0.0107	0.9074	53	23.412	11	0.01546	440683	39106	401577	chr8	88598656	8	8	88598656	88598656	1	1	0.2739	241406	0.0769	8	88598656	*	rs10087008	W	89610885	rs10087008	A	T	0.2656	-0.0113	0.002	1.2e-08	686122	89610885	88598656	8	88598656	8	88598656	*	W	-0.11215	-5.65
chr8:88603626:G:A	A	G	0.165	0.0102	0.1352	0.1996	-0.0044	0.0129	0.7328	50	21.987	11	0.02447	440683	39106	401577	chr8	88603626	8	8	88603626	88603626	1	1	0.165	145425	0.0644	8	88603626	*	rs13272330	R	89615855	rs13272330	A	G	0.1646	-0.0088	0.0024	0.00022	689734	89615855	88603626	8	88603626	8	88603626	*	R	-0.341085	-3.66667
chr8:88604358:A:G	A	G	0.301	0.0144	0.2552	0.3304	-0.0067	0.0106	0.5276	53.5	23.656	11	0.01426	440683	39106	401577	chr8	88604358	8	8	88604358	88604358	1	1	0.301	265291	0.0752	8	88604358	*	rs10086545	R	89616587	rs10086545	A	G	0.2847	-0.0108	0.0019	2.9e-08	685912	89616587	88604358	8	88604358	8	88604358	*	R	-0.632075	-5.68421
chr8:88609133:A:G	A	G	0.8891	0.0042	0.8785	0.9025	-0.0036	0.0152	0.8123	49.3	21.68	11	0.02697	440683	39106	401577	chr8	88609133	8	8	88609133	88609133	1	1	0.1109	97743.5	0.024	8	88609133	*	rs7817875	R	89621362	rs7817875	A	G	0.8967	0.0121	0.0028	2e-05	688576	89621362	88609133	8	88609133	8	88609133	*	R	-0.236842	4.32143
chr8:88619506:T:C	T	C	0.7218	0.0135	0.6853	0.7635	0.0045	0.0107	0.6728	55.6	24.759	11	0.009887	440683	39106	401577	chr8	88619506	8	8	88619506	88619506	1	1	0.2782	245196	0.0782	8	88619506	*	rs7016567	Y	89631735	rs7016567	T	C	0.7319	0.0123	0.002	4.8e-10	686399	89631735	88619506	8	88619506	8	88619506	*	Y	0.420561	6.15
chr8:88619825:G:T	T	G	0.2753	0.0132	0.235	0.3127	-0.0046	0.0107	0.6696	52.5	23.136	11	0.01691	440683	39106	401577	chr8	88619825	8	8	88619825	88619825	1	1	0.2753	242640	0.0777	8	88619825	*	rs7005593	K	89632054	rs7005593	T	G	0.2649	-0.0119	0.002	1.4e-09	686483	89632054	88619825	8	88619825	8	88619825	*	K	-0.429907	-5.95
chr8:88625690:T:C	T	C	0.6774	0.0197	0.6358	0.7383	0.001	0.0102	0.9238	51.7	22.77	11	0.01904	440683	39106	401577	chr8	88625690	8	8	88625690	88625690	1	1	0.3226	284329	0.1025	8	88625690	*	rs9297524	Y	89637919	rs9297524	T	C	0.6899	0.0116	0.0019	7.5e-10	687255	89637919	88625690	8	88625690	8	88625690	*	Y	0.0980392	6.10526
chr8:88628476:T:C	T	C	0.3415	0.0219	0.2743	0.3898	-0.0034	0.0101	0.7378	50.1	22.061	11	0.0239	440683	39106	401577	chr8	88628476	8	8	88628476	88628476	1	1	0.3415	300986	0.1155	8	88628476	*	rs4961102	Y	89640705	rs4961102	T	C	0.3227	-0.0109	0.002	4.2e-08	544879	89640705	88628476	8	88628476	8	88628476	*	Y	-0.336634	-5.45
chr8:88631570:T:C	T	C	0.8272	0.0106	0.7885	0.8617	0.013	0.0127	0.3044	28.4	15.364	11	0.1664	440683	39106	401577	chr8	88631570	8	8	88631570	88631570	1	1	0.1728	152300	0.0732	8	88631570	*	rs6986246	Y	89643799	rs6986246	T	C	0.8304	0.01	0.0024	2.1e-05	690266	89643799	88631570	8	88631570	8	88631570	*	Y	1.02362	4.16667
chr8:88632202:T:C	T	C	0.8257	0.0108	0.7881	0.8615	0.0125	0.0126	0.322	28.2	15.324	11	0.1681	440683	39106	401577	chr8	88632202	8	8	88632202	88632202	1	1	0.1743	153622	0.0734	8	88632202	*	rs6990941	Y	89644431	rs6990941	T	C	0.8296	0.0099	0.0023	2.6e-05	690027	89644431	88632202	8	88632202	8	88632202	*	Y	0.992063	4.30435
chr8:88633851:T:C	T	C	0.8272	0.0106	0.7886	0.8617	0.0131	0.0126	0.302	28.7	15.436	11	0.1634	440683	39106	401577	chr8	88633851	8	8	88633851	88633851	1	1	0.1728	152300	0.0731	8	88633851	*	rs12334864	Y	89646080	rs12334864	T	C	0.8302	0.0082	0.0022	0.0002	793297	89646080	88633851	8	88633851	8	88633851	*	Y	1.03968	3.72727
chr8:88636948:T:C	T	C	0.7808	0.0156	0.7522	0.8342	0.0067	0.0115	0.5601	17.3	13.295	11	0.2745	440683	39106	401577	chr8	88636948	8	8	88636948	88636948	1	1	0.2192	193195	0.082	8	88636948	*	rs11995369	Y	89649177	rs11995369	T	C	0.785	0.0089	0.0021	3.5e-05	691601	89649177	88636948	8	88636948	8	88636948	*	Y	0.582609	4.2381
chr8:88645821:T:C	T	C	0.6775	0.0196	0.6363	0.7386	0.0012	0.0102	0.9062	51.7	22.784	11	0.01896	440683	39106	401577	chr8	88645821	8	8	88645821	88645821	1	1	0.3225	284241	0.1023	8	88645821	*	rs13251450	Y	89658050	rs13251450	T	C	0.6898	0.0116	0.0019	8.2e-10	689795	89658050	88645821	8	88645821	8	88645821	*	Y	0.117647	6.10526
chr8:88654891:G:A	A	G	0.3184	0.0192	0.2582	0.3532	-0.0009	0.0103	0.9315	48.3	21.263	11	0.03074	440683	39106	401577	chr8	88654891	8	8	88654891	88654891	1	1	0.3184	280627	0.095	8	88654891	*	rs7824999	R	89667120	rs7824999	A	G	0.3074	-0.0113	0.0019	2.1e-09	690013	89667120	88654891	8	88654891	8	88654891	*	R	-0.0873786	-5.94737
chr8:88656117:C:G	C	G	0.6787	0.0197	0.642	0.7404	0.0011	0.0102	0.9155	51.1	22.487	11	0.02086	440683	39106	401577	chr8	88656117	8	8	88656117	88656117	1	1	0.3213	283183	0.0984	8	88656117	*	rs13255326	S	89668346	rs13255326	C	G	0.6901	0.0117	0.0019	6e-10	689793	89668346	88656117	8	88656117	8	88656117	*	S	0.107843	6.15789
chr8:88656692:T:C	T	C	0.3447	0.0221	0.274	0.3958	-0.0036	0.0101	0.7229	52.8	23.328	11	0.01589	440683	39106	401577	chr8	88656692	8	8	88656692	88656692	1	1	0.3447	303807	0.1218	8	88656692	*	rs4961103	Y	89668921	rs4961103	T	C	0.3247	-0.0114	0.002	1e-08	551677	89668921	88656692	8	88656692	8	88656692	*	Y	-0.356436	-5.7
chr8:88657838:C:A	A	C	0.1007	0.0038	0.087	0.1119	0.0104	0.0158	0.5095	53.7	23.739	11	0.01388	440683	39106	401577	chr8	88657838	8	8	88657838	88657838	1	1	0.1007	88753.6	0.0249	8	88657838	*	rs7011535	M	89670067	rs7011535	A	C	0.09337	-0.0113	0.0029	0.00012	688900	89670067	88657838	8	88657838	8	88657838	*	M	0.658228	-3.89655
chr8:88663422:T:A	A	T	0.6568	0.022	0.6041	0.726	0.0031	0.0102	0.7579	50.5	22.202	11	0.02285	440683	39106	401577	chr8	88663422	8	8	88663422	88663422	1	1	0.3432	302485	0.1219	8	88663422	*	rs10755910	W	89675651	rs10755910	A	T	0.6777	0.0107	0.0019	9.5e-09	689221	89675651	88663422	8	88663422	8	88663422	*	W	0.303922	5.63158
chr8:88664932:A:G	A	G	0.8283	0.0108	0.7887	0.8632	0.0126	0.0126	0.3184	27.7	15.223	11	0.1725	440683	39106	401577	chr8	88664932	8	8	88664932	88664932	1	1	0.1717	151331	0.0745	8	88664932	*	rs13257525	R	89677161	rs13257525	A	G	0.8291	0.0098	0.0023	3.2e-05	691166	89677161	88664932	8	88664932	8	88664932	*	R	1	4.26087
chr8:88665730:C:A	A	C	0.3183	0.0192	0.2581	0.3532	-0.0007	0.0103	0.9419	48.6	21.396	11	0.02949	440683	39106	401577	chr8	88665730	8	8	88665730	88665730	1	1	0.3183	280539	0.0951	8	88665730	*	rs7819189	M	89677959	rs7819189	A	C	0.3076	-0.0114	0.0019	1.7e-09	689627	89677959	88665730	8	88665730	8	88665730	*	M	-0.0679612	-6
chr8:88667384:G:A	A	G	0.3186	0.0194	0.2583	0.3533	-0.0007	0.0103	0.9493	48.7	21.44	11	0.02909	440683	39106	401577	chr8	88667384	8	8	88667384	88667384	1	1	0.3186	280803	0.095	8	88667384	*	rs4573324	R	89679613	rs4573324	A	G	0.3081	-0.0113	0.0019	1.9e-09	689831	89679613	88667384	8	88667384	8	88667384	*	R	-0.0679612	-5.94737
chr8:88670984:C:G	C	G	0.346	0.0222	0.2762	0.3986	-0.0034	0.0102	0.7342	53.5	23.657	11	0.01426	440683	39106	401577	chr8	88670984	8	8	88670984	88670984	1	1	0.346	304953	0.1224	8	88670984	*	rs4465015	S	89683213	rs4465015	C	G	0.3234	-0.0115	0.002	2e-08	526076	89683213	88670984	8	88670984	8	88670984	*	S	-0.333333	-5.75
chr8:88679271:A:G	A	G	0.8989	0.0039	0.8877	0.9125	-0.0102	0.0158	0.5179	53.7	23.754	11	0.01381	440683	39106	401577	chr8	88679271	8	8	88679271	88679271	1	1	0.1011	89106.1	0.0248	8	88679271	*	rs4133095	R	89691500	rs4133095	A	G	0.9071	0.0112	0.0029	0.00013	689530	89691500	88679271	8	88679271	8	88679271	*	R	-0.64557	3.86207
chr8:88682428:A:G	A	G	0.6805	0.0192	0.6458	0.741	0.0011	0.0103	0.9116	48.1	21.195	11	0.03141	440683	39106	401577	chr8	88682428	8	8	88682428	88682428	1	1	0.3195	281596	0.0952	8	88682428	*	rs4592089	R	89694657	rs4592089	A	G	0.6924	0.0113	0.0019	2.4e-09	688406	89694657	88682428	8	88682428	8	88682428	*	R	0.106796	5.94737
chr8:88682780:G:A	A	G	0.3216	0.0194	0.2604	0.356	-0.0012	0.0103	0.9034	50.7	22.32	11	0.02201	440683	39106	401577	chr8	88682780	8	8	88682780	88682780	1	1	0.3216	283447	0.0956	8	88682780	*	rs6994772	R	89695009	rs6994772	A	G	0.31	-0.0115	0.0019	1e-09	688300	89695009	88682780	8	88682780	8	88682780	*	R	-0.116505	-6.05263
chr8:88685425:G:T	T	G	0.1042	0.0044	0.089	0.1174	0.0121	0.0156	0.4382	56.8	25.455	11	0.007815	440683	39106	401577	chr8	88685425	8	8	88685425	88685425	1	1	0.1042	91838.3	0.0284	8	88685425	*	rs7006598	K	89697654	rs7006598	T	G	0.09524	-0.0116	0.0029	6.3e-05	683518	89697654	88685425	8	88685425	8	88685425	*	K	0.775641	-4
chr8:88685618:G:A	A	G	0.6525	0.0225	0.5992	0.7226	0.0027	0.0102	0.7886	53.2	23.526	11	0.01489	440683	39106	401577	chr8	88685618	8	8	88685618	88685618	1	1	0.3475	306275	0.1234	8	88685618	*	rs7006971	R	89697847	rs7006971	A	G	0.6742	0.0108	0.0019	4.8e-09	687692	89697847	88685618	8	88685618	8	88685618	*	R	0.264706	5.68421
chr8:88694338:T:C	T	C	0.3444	0.0219	0.275	0.3941	-0.0037	0.0102	0.7184	51.3	22.608	11	0.02006	440683	39106	401577	chr8	88694338	8	8	88694338	88694338	1	1	0.3444	303542	0.1191	8	88694338	*	rs11776738	Y	89706567	rs11776738	T	C	0.3223	-0.0104	0.0019	2e-08	687361	89706567	88694338	8	88694338	8	88694338	*	Y	-0.362745	-5.47368
chr8:88700771:G:A	A	G	0.1681	0.011	0.1325	0.2066	-0.0101	0.0128	0.4318	33.6	16.577	11	0.121	440683	39106	401577	chr8	88700771	8	8	88700771	88700771	1	1	0.1681	148158	0.0741	8	88700771	*	rs16886095	V	89713000	rs16886095	A	G	0.1662	-0.0083	0.0024	0.00049	689795	89713000	88700771	8	88700771	8	88700771	*	V	-0.789062	-3.45833
chr8:88704336:G:T	T	G	0.1699	0.0111	0.1327	0.2072	-0.0113	0.0128	0.3763	31.4	16.044	11	0.1395	440683	39106	401577	chr8	88704336	8	8	88704336	88704336	1	1	0.1699	149744	0.0745	8	88704336	*	rs7842374	K	89716565	rs7842374	T	G	0.1667	-0.0083	0.0024	0.00049	690244	89716565	88704336	8	88704336	8	88704336	*	K	-0.882812	-3.45833
chr8:88709542:C:T	T	C	0.1683	0.0109	0.1327	0.2066	-0.0122	0.0128	0.3413	30.4	15.81	11	0.1483	440683	39106	401577	chr8	88709542	8	8	88709542	88709542	1	1	0.1683	148334	0.0739	8	88709542	*	rs7833665	Y	89721771	rs7833665	T	C	0.1664	-0.0086	0.0024	0.0003	690340	89721771	88709542	8	88709542	8	88709542	*	Y	-0.953125	-3.58333
chr8:88710045:A:G	A	G	0.8318	0.0109	0.7938	0.8675	0.0121	0.0128	0.3454	30.6	15.849	11	0.1468	440683	39106	401577	chr8	88710045	8	8	88710045	88710045	1	1	0.1682	148246	0.0737	8	88710045	*	rs7829812	R	89722274	rs7829812	A	G	0.8338	0.0089	0.0024	0.00021	683196	89722274	88710045	8	88710045	8	88710045	*	R	0.945312	3.70833
chr8:88716353:G:C	C	G	0.3342	0.0226	0.2657	0.388	-0.002	0.0102	0.8423	49.6	21.847	11	0.02559	440683	39106	401577	chr8	88716353	8	8	88716353	88716353	1	1	0.3342	294553	0.1223	8	88716353	*	rs1391631	S	89728582	rs1391631	C	G	0.3246	-0.0094	0.0019	5e-07	691260	89728582	88716353	8	88716353	8	88716353	*	S	-0.196078	-4.94737
chr8:88716687:C:T	T	C	0.3521	0.0244	0.2802	0.3977	-0.0043	0.0101	0.6667	50.4	22.197	11	0.02289	440683	39106	401577	chr8	88716687	8	8	88716687	88716687	1	1	0.3521	310329	0.1175	8	88716687	*	rs1032645	Y	89728916	rs1032645	T	C	0.3365	-0.009	0.0018	9.7e-07	691799	89728916	88716687	8	88716687	8	88716687	*	Y	-0.425743	-5
chr8:88717368:G:A	A	G	0.3498	0.0245	0.2792	0.3953	-0.0046	0.0101	0.649	48	21.135	11	0.032	440683	39106	401577	chr8	88717368	8	8	88717368	88717368	1	1	0.3498	308302	0.1161	8	88717368	*	rs1603793	R	89729597	rs1603793	A	G	0.3358	-0.0087	0.0018	2.4e-06	692089	89729597	88717368	8	88717368	8	88717368	*	R	-0.455446	-4.83333
chr8:88719215:C:T	T	C	0.3496	0.024	0.2787	0.3968	-0.0041	0.0101	0.6824	47.3	20.888	11	0.03455	440683	39106	401577	chr8	88719215	8	8	88719215	88719215	1	1	0.3496	308126	0.1181	8	88719215	*	rs6990619	Y	89731444	rs6990619	T	C	0.3358	-0.0087	0.0018	2.5e-06	691836	89731444	88719215	8	88719215	8	88719215	*	Y	-0.405941	-4.83333
chr8:88720928:A:T	A	T	0.7845	0.0162	0.7574	0.8405	0.0078	0.0117	0.5041	15.9	13.087	11	0.2877	440683	39106	401577	chr8	88720928	8	8	88720928	88720928	1	1	0.2155	189934	0.0831	8	88720928	*	rs6992064	W	89733157	rs6992064	A	T	0.7879	0.0076	0.0022	0.00043	690426	89733157	88720928	8	88720928	8	88720928	*	W	0.666667	3.45455
chr8:88730428:T:C	T	C	0.84	0.0106	0.8072	0.8732	0.0097	0.0131	0.4591	27.2	15.118	11	0.1772	440683	39106	401577	chr8	88730428	8	8	88730428	88730428	1	1	0.16	141019	0.066	8	88730428	*	rs13249157	Y	89742657	rs13249157	T	C	0.8417	0.0086	0.0024	0.00044	690785	89742657	88730428	8	88730428	8	88730428	*	Y	0.740458	3.58333
chr8:88733187:A:G	A	G	0.671	0.0233	0.6223	0.7387	0.0016	0.0102	0.876	47.7	21.027	11	0.03309	440683	39106	401577	chr8	88733187	8	8	88733187	88733187	1	1	0.329	289969	0.1164	8	88733187	*	rs1391636	R	89745416	rs1391636	A	G	0.684	0.0094	0.0019	5.9e-07	690756	89745416	88733187	8	88733187	8	88733187	*	R	0.156863	4.94737
chr8:88739249:T:G	T	G	0.6571	0.0244	0.6126	0.7262	0.0037	0.0101	0.7126	47	20.747	11	0.03609	440683	39106	401577	chr8	88739249	8	8	88739249	88739249	1	1	0.3429	302220	0.1136	8	88739249	*	rs6988907	K	89751478	rs6988907	T	G	0.6718	0.0086	0.0019	3.4e-06	690038	89751478	88739249	8	88739249	8	88739249	*	K	0.366337	4.52632
chr8:88741755:G:T	T	G	0.1601	0.0106	0.1274	0.1939	-0.0113	0.0131	0.387	26.9	15.056	11	0.1799	440683	39106	401577	chr8	88741755	8	8	88741755	88741755	1	1	0.1601	141107	0.0665	8	88741755	*	rs11997183	D	89753984	rs11997183	T	G	0.1586	-0.0086	0.0024	0.00042	689974	89753984	88741755	8	88741755	8	88741755	*	D	-0.862595	-3.58333
chr8:88741831:G:A	A	G	0.3237	0.0225	0.2596	0.3618	-0.0022	0.0103	0.8286	43.3	19.4	11	0.05428	440683	39106	401577	chr8	88741831	8	8	88741831	88741831	1	1	0.3237	285298	0.1022	8	88741831	*	rs11997212	R	89754060	rs11997212	A	G	0.3122	-0.0093	0.0019	1e-06	687085	89754060	88741831	8	88741831	8	88741831	*	R	-0.213592	-4.89474
chr8:92142298:T:A	A	T	0.0778	0.0043	0.061	0.0843	-0.0335	0.0196	0.08797	0	5.655	11	0.8954	440683	39106	401577	chr8	92142298	8	8	92142298	92142298	1	1	0.0778	68570.3	0.0233	8	92142298	*	rs12549815	W	93154526	rs12549815	A	T	0.07454	0.0148	0.0035	2.3e-05	612204	93154526	92142298	8	92142298	8	92142298	*	W	-1.70918	4.22857
chr8:92145824:T:C	T	C	0.2482	0.0198	0.2222	0.4301	0.014	0.0117	0.2315	0	7.669	11	0.7426	440683	39106	401577	chr8	92145824	8	8	92145824	92145824	1	1	0.2482	218755	0.2079	8	92145824	*	rs7839095	Y	93158052	rs7839095	T	C	0.2301	-0.0073	0.0021	0.00038	687232	93158052	92145824	8	92145824	8	92145824	*	Y	1.19658	-3.47619
chr8:92148477:A:G	A	G	0.3752	0.0161	0.3478	0.5324	0.0158	0.0104	0.126	0	10.431	11	0.4921	440683	39106	401577	chr8	92148477	8	8	92148477	92148477	1	1	0.3752	330689	0.1846	8	92148477	*	rs2197388	D	93160705	rs2197388	A	G	0.3611	-0.0077	0.0018	2.1e-05	691161	93160705	92148477	8	92148477	8	92148477	*	D	1.51923	-4.27778
chr8:92150147:G:A	A	G	0.6307	0.0196	0.4679	0.658	-0.0153	0.0103	0.1352	0	10.111	11	0.5204	440683	39106	401577	chr8	92150147	8	8	92150147	92150147	1	1	0.3693	325488	0.1901	8	92150147	*	rs6471322	R	93162375	rs6471322	A	G	0.6378	0.0077	0.0018	1.8e-05	692578	93162375	92150147	8	92150147	8	92150147	*	R	-1.48544	4.27778
chr8:92153366:A:T	A	T	0.3734	0.0171	0.3515	0.5329	0.0115	0.0104	0.2677	0	8.531	11	0.6651	440683	39106	401577	chr8	92153366	8	8	92153366	92153366	1	1	0.3734	329102	0.1814	8	92153366	*	rs923040	W	93165594	rs923040	A	T	0.3613	-0.0078	0.0018	1.7e-05	688300	93165594	92153366	8	92153366	8	92153366	*	W	1.10577	-4.33333
chr8:92153439:A:C	A	C	0.3741	0.0169	0.3517	0.5338	0.0111	0.0104	0.287	0	8.424	11	0.6749	440683	39106	401577	chr8	92153439	8	8	92153439	92153439	1	1	0.3741	329719	0.1821	8	92153439	*	rs923039	M	93165667	rs923039	A	C	0.3617	-0.0078	0.0018	1.7e-05	688199	93165667	92153439	8	92153439	8	92153439	*	M	1.06731	-4.33333
chr8:92167748:G:A	A	G	0.6243	0.0171	0.4642	0.6463	-0.0119	0.0104	0.2513	0	10.287	11	0.5048	440683	39106	401577	chr8	92167748	8	8	92167748	92167748	1	1	0.3757	331129	0.1821	8	92167748	*	rs6471325	R	93179976	rs6471325	A	G	0.6351	0.0075	0.0018	3.8e-05	685782	93179976	92167748	8	92167748	8	92167748	*	R	-1.14423	4.16667
chr8:92169625:T:C	T	C	0.2232	0.0232	0.1807	0.4198	0.0126	0.0121	0.2965	0	6.103	11	0.8664	440683	39106	401577	chr8	92169625	8	8	92169625	92169625	1	1	0.2232	196721	0.2391	8	92169625	*	rs2930536	Y	93181853	rs2930536	T	C	0.2121	-0.0085	0.0022	0.0001	679707	93181853	92169625	8	92169625	8	92169625	*	Y	1.04132	-3.86364
chr8:92170373:G:A	A	G	0.5988	0.0216	0.4432	0.6344	-0.0074	0.0103	0.4724	0	9.184	11	0.6049	440683	39106	401577	chr8	92170373	8	8	92170373	92170373	1	1	0.4012	353604	0.1912	8	92170373	*	rs2920939	R	93182601	rs2920939	A	G	0.6048	0.0092	0.0018	4.4e-07	677176	93182601	92170373	8	92170373	8	92170373	*	R	-0.718447	5.11111
chr8:92171837:T:C	T	C	0.6951	0.0096	0.6769	0.7682	-0.0057	0.0103	0.5841	5.4	11.623	11	0.3926	440683	39106	401577	chr8	92171837	8	8	92171837	92171837	1	1	0.3049	268728	0.0913	8	92171837	*	rs3857914	Y	93184065	rs3857914	T	C	0.6801	-0.0081	0.0019	2.4e-05	680446	93184065	92171837	8	92171837	8	92171837	*	Y	-0.553398	-4.26316
chr8:92177403:G:A	A	G	0.1554	0.0064	0.1142	0.1631	-0.0157	0.0132	0.235	8.4	12.007	11	0.3631	440683	39106	401577	chr8	92177403	8	8	92177403	92177403	1	1	0.1554	136964	0.0489	8	92177403	*	rs3857915	R	93189631	rs3857915	A	G	0.1563	-0.0128	0.0023	5.1e-08	689173	93189631	92177403	8	92177403	8	92177403	*	R	-1.18939	-5.56522
chr8:92178594:T:C	T	C	0.4354	0.0175	0.4156	0.5814	0.0078	0.0097	0.4235	39.3	18.107	11	0.07913	440683	39106	401577	chr8	92178594	8	8	92178594	92178594	1	1	0.4354	383747	0.1658	8	92178594	*	rs7825809	Y	93190822	rs7825809	T	C	0.4371	0.0073	0.0017	2.7e-05	691043	93190822	92178594	8	92178594	8	92178594	*	Y	0.804124	4.29412
chr8:92183301:A:G	A	G	0.4357	0.0178	0.4165	0.5821	0.0083	0.0097	0.3913	38.4	17.851	11	0.0851	440683	39106	401577	chr8	92183301	8	8	92183301	92183301	1	1	0.4357	384011	0.1656	8	92183301	*	rs5003492	R	93195529	rs5003492	A	G	0.4372	0.0073	0.0017	3e-05	690489	93195529	92183301	8	92183301	8	92183301	*	R	0.85567	4.29412
chr8:92185028:G:C	C	G	0.1545	0.0064	0.1142	0.1631	-0.0158	0.0133	0.2341	9.3	12.122	11	0.3545	440683	39106	401577	chr8	92185028	8	8	92185028	92185028	1	1	0.1545	136171	0.0489	8	92185028	*	rs7465457	S	93197256	rs7465457	C	G	0.1558	-0.0128	0.0024	5.2e-08	690555	93197256	92185028	8	92185028	8	92185028	*	S	-1.18797	-5.33333
chr8:92186809:A:G	A	G	0.4354	0.0175	0.4158	0.5814	0.0076	0.0097	0.4344	38.7	17.944	11	0.08288	440683	39106	401577	chr8	92186809	8	8	92186809	92186809	1	1	0.4354	383747	0.1656	8	92186809	*	rs7838999	R	93199037	rs7838999	A	G	0.4372	0.0074	0.0017	2.1e-05	691424	93199037	92186809	8	92186809	8	92186809	*	R	0.783505	4.35294
chr8:92188420:C:G	C	G	0.8446	0.0065	0.8357	0.8849	0.0165	0.0133	0.2141	11.7	12.463	11	0.3299	440683	39106	401577	chr8	92188420	8	8	92188420	92188420	1	1	0.1554	136964	0.0492	8	92188420	*	rs4145734	S	93200648	rs4145734	C	G	0.8437	0.0129	0.0024	3.9e-08	690160	93200648	92188420	8	92188420	8	92188420	*	S	1.2406	5.375
chr8:92188808:C:T	T	C	0.2945	0.0087	0.2292	0.3163	0.0071	0.0106	0.5017	0	10.558	11	0.481	440683	39106	401577	chr8	92188808	8	8	92188808	92188808	1	1	0.2945	259562	0.0871	8	92188808	*	rs1899896	Y	93201036	rs1899896	T	C	0.3133	0.0089	0.0019	3.2e-06	685120	93201036	92188808	8	92188808	8	92188808	*	Y	0.669811	4.68421
chr8:92189900:A:G	A	G	0.4363	0.0177	0.417	0.582	0.0073	0.0097	0.4548	38.1	17.781	11	0.08681	440683	39106	401577	chr8	92189900	8	8	92189900	92189900	1	1	0.4363	384540	0.165	8	92189900	*	rs2218439	R	93202128	rs2218439	A	G	0.4384	0.0075	0.0018	2.1e-05	687730	93202128	92189900	8	92189900	8	92189900	*	R	0.752577	4.16667
chr8:92192214:G:A	A	G	0.3298	0.0095	0.229	0.3368	-0.0162	0.0103	0.1162	0	8.319	11	0.6844	440683	39106	401577	chr8	92192214	8	8	92192214	92192214	1	1	0.3298	290675	0.1078	8	92192214	*	rs7819514	R	93204442	rs7819514	A	G	0.3216	-0.0107	0.0018	5.7e-09	684955	93204442	92192214	8	92192214	8	92192214	*	R	-1.57282	-5.94444
chr8:92193335:A:T	A	T	0.6703	0.0094	0.6639	0.7709	0.016	0.0103	0.1204	0	8.37	11	0.6798	440683	39106	401577	chr8	92193335	8	8	92193335	92193335	1	1	0.3297	290586	0.107	8	92193335	*	rs12155724	W	93205563	rs12155724	A	T	0.6784	0.0106	0.0018	7.1e-09	685068	93205563	92193335	8	92193335	8	92193335	*	W	1.5534	5.88889
chr8:92193864:C:T	T	C	0.3287	0.0096	0.2283	0.3354	-0.0166	0.0103	0.1064	0	8.322	11	0.6842	440683	39106	401577	chr8	92193864	8	8	92193864	92193864	1	1	0.3287	289705	0.1071	8	92193864	*	rs12155540	Y	93206092	rs12155540	T	C	0.3216	-0.0106	0.0018	9.2e-09	684924	93206092	92193864	8	92193864	8	92193864	*	Y	-1.61165	-5.88889
chr8:92198575:A:G	A	G	0.6636	0.0101	0.6561	0.7663	0.0153	0.0102	0.1348	0	7.912	11	0.7212	440683	39106	401577	chr8	92198575	8	8	92198575	92198575	1	1	0.3364	296492	0.1102	8	92198575	*	rs2120710	R	93210803	rs2120710	A	G	0.6714	0.0107	0.0018	5.8e-09	683414	93210803	92198575	8	92198575	8	92198575	*	R	1.5	5.94444
chr8:92200782:G:A	A	G	0.5279	0.0171	0.3879	0.5492	-0.0102	0.0097	0.293	1.6	11.175	11	0.4287	440683	39106	401577	chr8	92200782	8	8	92200782	92200782	1	1	0.4721	416093	0.1613	8	92200782	*	rs2046395	R	93213010	rs2046395	A	G	0.5277	-0.0074	0.0017	2.1e-05	684048	93213010	92200782	8	92200782	8	92200782	*	R	-1.05155	-4.35294
chr8:92202602:T:C	T	C	0.7324	0.0069	0.7061	0.7877	-0.0105	0.0109	0.3394	0	10.785	11	0.4615	440683	39106	401577	chr8	92202602	8	8	92202602	92202602	1	1	0.2676	235854	0.0816	8	92202602	*	rs1373528	Y	93214830	rs1373528	T	C	0.7138	-0.0087	0.0019	8e-06	688301	93214830	92202602	8	92202602	8	92202602	*	Y	-0.963303	-4.57895
chr8:92203617:A:C	A	C	0.6733	0.0106	0.6626	0.7717	0.0162	0.0103	0.1173	0	10.679	11	0.4705	440683	39106	401577	chr8	92203617	8	8	92203617	92203617	1	1	0.3267	287942	0.1091	8	92203617	*	rs10956826	M	93215845	rs10956826	A	C	0.6794	0.0111	0.0018	1.6e-09	689492	93215845	92203617	8	92203617	8	92203617	*	M	1.57282	6.16667
chr8:92203806:G:T	T	G	0.5828	0.017	0.4302	0.6028	-0.013	0.0099	0.189	41.7	18.862	11	0.06362	440683	39106	401577	chr8	92203806	8	8	92203806	92203806	1	1	0.4172	367706	0.1726	8	92203806	*	rs7817028	B	93216034	rs7817028	T	G	0.5689	-0.0072	0.0018	4e-05	687094	93216034	92203806	8	92203806	8	92203806	*	B	-1.31313	-4
chr8:92211883:T:C	T	C	0.7332	0.007	0.706	0.7884	-0.0109	0.011	0.3183	2.5	11.279	11	0.4202	440683	39106	401577	chr8	92211883	8	8	92211883	92211883	1	1	0.2668	235148	0.0824	8	92211883	*	rs6986993	Y	93224111	rs6986993	T	C	0.7161	-0.0087	0.0019	6.9e-06	690804	93224111	92211883	8	92211883	8	92211883	*	Y	-0.990909	-4.57895
chr8:92223947:C:G	C	G	0.7324	0.0069	0.7077	0.7869	-0.0083	0.0109	0.448	0	10.606	11	0.4769	440683	39106	401577	chr8	92223947	8	8	92223947	92223947	1	1	0.2676	235854	0.0792	8	92223947	*	rs12541257	S	93236175	rs12541257	C	G	0.7145	-0.0089	0.0019	4.5e-06	691964	93236175	92223947	8	92223947	8	92223947	*	S	-0.761468	-4.68421
chr8:92224637:C:G	C	G	0.7316	0.007	0.7067	0.7863	-0.0092	0.0109	0.3998	0	10.576	11	0.4794	440683	39106	401577	chr8	92224637	8	8	92224637	92224637	1	1	0.2684	236559	0.0796	8	92224637	*	rs920873	S	93236865	rs920873	C	G	0.7145	-0.0088	0.0019	6.4e-06	691955	93236865	92224637	8	92224637	8	92224637	*	S	-0.844037	-4.63158
chr8:92225648:A:G	A	G	0.672	0.011	0.6614	0.7714	0.0172	0.0103	0.09409	0	10.527	11	0.4837	440683	39106	401577	chr8	92225648	8	8	92225648	92225648	1	1	0.328	289088	0.11	8	92225648	*	rs4286925	R	93237876	rs4286925	A	G	0.6805	0.0112	0.0018	9.3e-10	692275	93237876	92225648	8	92225648	8	92225648	*	R	1.6699	6.22222
chr8:92226660:G:A	A	G	0.3274	0.011	0.2285	0.3385	-0.017	0.0103	0.09985	0	10.523	11	0.4841	440683	39106	401577	chr8	92226660	8	8	92226660	92226660	1	1	0.3274	288559	0.11	8	92226660	*	rs10504914	R	93238888	rs10504914	A	G	0.32	-0.0112	0.0018	1e-09	692365	93238888	92226660	8	92226660	8	92226660	*	R	-1.65049	-6.22222
chr8:92228001:G:C	C	G	0.4071	0.0132	0.307	0.4414	0.0133	0.0098	0.1753	42.3	19.048	11	0.06024	440683	39106	401577	chr8	92228001	8	8	92228001	92228001	1	1	0.4071	358804	0.1344	8	92228001	*	rs7813741	S	93240229	rs7813741	C	G	0.4162	0.0074	0.0018	2.4e-05	691475	93240229	92228001	8	92228001	8	92228001	*	S	1.35714	4.11111
chr8:92228071:A:T	A	T	0.7326	0.007	0.7064	0.7875	-0.0103	0.0109	0.3465	1.5	11.171	11	0.4291	440683	39106	401577	chr8	92228071	8	8	92228071	92228071	1	1	0.2674	235677	0.0811	8	92228071	*	rs7832593	W	93240299	rs7832593	A	T	0.715	-0.0088	0.0019	6.4e-06	691993	93240299	92228071	8	92228071	8	92228071	*	W	-0.944954	-4.63158
chr8:92228191:T:C	T	C	0.6718	0.0116	0.658	0.7714	0.0172	0.0103	0.0951	0	10.595	11	0.4778	440683	39106	401577	chr8	92228191	8	8	92228191	92228191	1	1	0.3282	289264	0.1134	8	92228191	*	rs1899898	Y	93240419	rs1899898	T	C	0.6799	0.0113	0.0018	6.8e-10	692601	93240419	92228191	8	92228191	8	92228191	*	Y	1.6699	6.27778
chr8:92233856:A:G	A	G	0.6576	0.0111	0.6468	0.7627	0.0119	0.0102	0.2418	17.7	13.359	11	0.2705	440683	39106	401577	chr8	92233856	8	8	92233856	92233856	1	1	0.3424	301780	0.1159	8	92233856	*	rs1444492	R	93246084	rs1444492	A	G	0.6703	0.0107	0.0018	3.9e-09	691063	93246084	92233856	8	92233856	8	92233856	*	R	1.16667	5.94444
chr8:92235134:G:A	A	G	0.2659	0.0072	0.2107	0.2935	0.0089	0.0109	0.4127	3.8	11.435	11	0.4076	440683	39106	401577	chr8	92235134	8	8	92235134	92235134	1	1	0.2659	234355	0.0828	8	92235134	*	rs6471335	R	93247362	rs6471335	A	G	0.2888	0.0089	0.0019	4.7e-06	692524	93247362	92235134	8	92235134	8	92235134	*	R	0.816514	4.68421
chr8:92237712:T:A	A	T	0.2658	0.0071	0.211	0.292	0.0093	0.0109	0.3971	2.2	11.245	11	0.4229	440683	39106	401577	chr8	92237712	8	8	92237712	92237712	1	1	0.2658	234267	0.081	8	92237712	*	rs1822715	W	93249940	rs1822715	A	T	0.2846	0.0088	0.002	6.1e-06	692358	93249940	92237712	8	92237712	8	92237712	*	W	0.853211	4.4
chr8:92243452:C:T	T	C	0.2649	0.0072	0.2103	0.292	0.0084	0.011	0.4408	0	10.645	11	0.4734	440683	39106	401577	chr8	92243452	8	8	92243452	92243452	1	1	0.2649	233474	0.0817	8	92243452	*	rs11993547	Y	93255680	rs11993547	T	C	0.2839	0.009	0.0019	4e-06	692265	93255680	92243452	8	92243452	8	92243452	*	Y	0.763636	4.73684
chr8:92248742:G:C	C	G	0.3441	0.0111	0.2392	0.3544	-0.0109	0.0102	0.2862	28.4	15.364	11	0.1664	440683	39106	401577	chr8	92248742	8	8	92248742	92248742	1	1	0.3441	303278	0.1152	8	92248742	*	rs1444507	S	93260970	rs1444507	C	G	0.335	-0.0108	0.0018	3.7e-09	685160	93260970	92248742	8	92248742	8	92248742	*	S	-1.06863	-6
chr8:92260555:T:C	T	C	0.584	0.0135	0.5485	0.6718	-0.0213	0.0097	0.0276	0	9.457	11	0.5798	440683	39106	401577	chr8	92260555	8	8	92260555	92260555	1	1	0.416	366648	0.1233	8	92260555	*	rs9657011	Y	93272783	rs9657011	T	C	0.564	-0.0082	0.0018	2.8e-06	686078	93272783	92260555	8	92260555	8	92260555	*	Y	-2.19588	-4.55556
chr8:92264859:T:G	T	G	0.413	0.0162	0.3936	0.5828	0.0069	0.0098	0.4819	0	10.657	11	0.4724	440683	39106	401577	chr8	92264859	8	8	92264859	92264859	1	1	0.413	364004	0.1892	8	92264859	*	rs7844069	K	93277087	rs7844069	T	G	0.4225	0.0081	0.0017	3.5e-06	690409	93277087	92264859	8	92264859	8	92264859	*	K	0.704082	4.76471
chr8:92265456:G:A	A	G	0.2814	0.0074	0.2063	0.2891	-0.009	0.0107	0.3999	37.1	17.492	11	0.09415	440683	39106	401577	chr8	92265456	8	8	92265456	92265456	1	1	0.2814	248016	0.0828	8	92265456	*	rs4734223	R	93277684	rs4734223	A	G	0.2757	-0.009	0.0021	1.4e-05	522753	93277684	92265456	8	92265456	8	92265456	*	R	-0.841121	-4.28571
chr8:92266916:G:C	C	G	0.2815	0.0074	0.2064	0.2895	-0.0087	0.0107	0.415	36.8	17.415	11	0.09619	440683	39106	401577	chr8	92266916	8	8	92266916	92266916	1	1	0.2815	248105	0.0831	8	92266916	*	rs17748039	S	93279144	rs17748039	C	G	0.2757	-0.0092	0.0019	1.8e-06	685892	93279144	92266916	8	92266916	8	92266916	*	S	-0.813084	-4.84211
chr8:92267324:C:T	T	C	0.5489	0.0145	0.39	0.5626	-0.0121	0.0097	0.212	3.4	11.393	11	0.411	440683	39106	401577	chr8	92267324	8	8	92267324	92267324	1	1	0.4511	397584	0.1726	8	92267324	*	rs1444504	Y	93279552	rs1444504	T	C	0.5411	-0.008	0.0017	4e-06	689489	93279552	92267324	8	92267324	8	92267324	*	Y	-1.24742	-4.70588
chr8:92271350:G:A	A	G	0.282	0.0071	0.2097	0.291	-0.0094	0.0107	0.3803	37.1	17.502	11	0.09389	440683	39106	401577	chr8	92271350	8	8	92271350	92271350	1	1	0.282	248545	0.0813	8	92271350	*	rs7006885	D	93283578	rs7006885	A	G	0.2771	-0.0092	0.0019	1.6e-06	685752	93283578	92271350	8	92271350	8	92271350	*	D	-0.878505	-4.84211
chr8:92271571:T:C	T	C	0.7177	0.007	0.7087	0.7904	0.0088	0.0107	0.4118	38	17.753	11	0.0875	440683	39106	401577	chr8	92271571	8	8	92271571	92271571	1	1	0.2823	248810	0.0817	8	92271571	*	rs6993870	Y	93283799	rs6993870	T	C	0.7229	0.0091	0.0019	2e-06	685762	93283799	92271571	8	92271571	8	92271571	*	Y	0.82243	4.78947
chr8:92276783:G:A	A	G	0.2853	0.0074	0.2112	0.2914	-0.0028	0.0106	0.7948	32.3	16.257	11	0.1319	440683	39106	401577	chr8	92276783	8	8	92276783	92276783	1	1	0.2853	251454	0.0802	8	92276783	*	rs17675542	R	93289011	rs17675542	A	G	0.2826	-0.0102	0.0019	7.6e-08	688348	93289011	92276783	8	92276783	8	92276783	*	R	-0.264151	-5.36842
chr8:92281233:A:G	A	G	0.4183	0.0171	0.3953	0.5875	0.0044	0.0098	0.6556	0	8.358	11	0.6809	440683	39106	401577	chr8	92281233	8	8	92281233	92281233	1	1	0.4183	368675	0.1922	8	92281233	*	rs7014625	R	93293461	rs7014625	A	G	0.4277	0.0089	0.0017	2.8e-07	689295	93293461	92281233	8	92281233	8	92281233	*	R	0.44898	5.23529
chr8:92284809:C:A	A	C	0.5796	0.0169	0.4108	0.6013	-0.0024	0.0098	0.8086	0	8.779	11	0.6423	440683	39106	401577	chr8	92284809	8	8	92284809	92284809	1	1	0.4204	370526	0.1905	8	92284809	*	rs13282281	M	93297037	rs13282281	A	C	0.5723	-0.0092	0.0017	1.2e-07	689450	93297037	92284809	8	92284809	8	92284809	*	M	-0.244898	-5.41176
chr8:92285082:A:C	A	C	0.2752	0.0209	0.2498	0.476	-0.0051	0.0109	0.6385	2.1	11.232	11	0.424	440683	39106	401577	chr8	92285082	8	8	92285082	92285082	1	1	0.2752	242552	0.2262	8	92285082	*	rs1992630	M	93297310	rs1992630	A	C	0.2793	0.0068	0.0019	0.00041	690957	93297310	92285082	8	92285082	8	92285082	*	M	-0.46789	3.57895
chr8:92285846:C:A	A	C	0.5799	0.0169	0.411	0.6017	-0.0025	0.0098	0.7996	0	8.684	11	0.651	440683	39106	401577	chr8	92285846	8	8	92285846	92285846	1	1	0.4201	370262	0.1907	8	92285846	*	rs12681205	H	93298074	rs12681205	A	C	0.5723	-0.0092	0.0017	1.3e-07	689431	93298074	92285846	8	92285846	8	92285846	*	H	-0.255102	-5.41176
chr8:92292914:G:A	A	G	0.3117	0.0078	0.2281	0.3179	-0.0003	0.0103	0.9778	15.2	12.968	11	0.2954	440683	39106	401577	chr8	92292914	8	8	92292914	92292914	1	1	0.3117	274722	0.0898	8	92292914	*	rs2199926	R	93305142	rs2199926	A	G	0.3061	-0.0091	0.0019	1e-06	689171	93305142	92292914	8	92292914	8	92292914	*	R	-0.0291262	-4.78947
chr8:92299881:C:T	T	C	0.2795	0.0067	0.2073	0.2851	-0.0038	0.0107	0.7226	32.7	16.345	11	0.1288	440683	39106	401577	chr8	92299881	8	8	92299881	92299881	1	1	0.2795	246342	0.0778	8	92299881	*	rs1480894	Y	93312109	rs1480894	T	C	0.2785	-0.0095	0.0019	6.3e-07	689305	93312109	92299881	8	92299881	8	92299881	*	Y	-0.35514	-5
chr8:92300544:C:T	T	C	0.3099	0.0077	0.2282	0.3179	-0.0007	0.0104	0.9484	13.7	12.753	11	0.3098	440683	39106	401577	chr8	92300544	8	8	92300544	92300544	1	1	0.3099	273135	0.0897	8	92300544	*	rs2958717	Y	93312772	rs2958717	T	C	0.3068	-0.0091	0.0019	1.1e-06	689278	93312772	92300544	8	92300544	8	92300544	*	Y	-0.0673077	-4.78947
chr8:92301114:G:A	A	G	0.7255	0.0219	0.5237	0.7555	0.0055	0.0109	0.6118	0	10.983	11	0.4447	440683	39106	401577	chr8	92301114	8	8	92301114	92301114	1	1	0.2745	241935	0.2318	8	92301114	*	rs2928922	R	93313342	rs2928922	A	G	0.7205	-0.0067	0.0019	0.00049	692605	93313342	92301114	8	92301114	8	92301114	*	R	0.504587	-3.52632
chr8:92304210:T:C	T	C	0.7143	0.0067	0.7094	0.7897	0.0046	0.0106	0.6646	35.7	17.119	11	0.1044	440683	39106	401577	chr8	92304210	8	8	92304210	92304210	1	1	0.2857	251806	0.0803	8	92304210	*	rs2928913	Y	93316438	rs2928913	T	C	0.7196	0.0093	0.0019	1e-06	689021	93316438	92304210	8	92304210	8	92304210	*	Y	0.433962	4.89474
chr8:92304986:G:A	A	G	0.2791	0.0067	0.207	0.2847	-0.0038	0.0107	0.7212	33.2	16.465	11	0.1247	440683	39106	401577	chr8	92304986	8	8	92304986	92304986	1	1	0.2791	245989	0.0777	8	92304986	*	rs2928921	R	93317214	rs2928921	A	G	0.2763	-0.0095	0.0019	7.6e-07	682978	93317214	92304986	8	92304986	8	92304986	*	R	-0.35514	-5
chr8:92318307:A:G	A	G	0.6898	0.0077	0.6822	0.7723	-0.0004	0.0104	0.9693	16.5	13.174	11	0.2821	440683	39106	401577	chr8	92318307	8	8	92318307	92318307	1	1	0.3102	273400	0.0901	8	92318307	*	rs1383513	R	93330535	rs1383513	A	G	0.6953	0.009	0.0019	1.6e-06	688810	93330535	92318307	8	92318307	8	92318307	*	R	-0.0384615	4.73684
chr8:92318558:A:G	A	G	0.6899	0.0077	0.6822	0.7723	-0.0003	0.0104	0.9796	16.3	13.148	11	0.2838	440683	39106	401577	chr8	92318558	8	8	92318558	92318558	1	1	0.3101	273312	0.0901	8	92318558	*	rs2928914	R	93330786	rs2928914	A	G	0.6952	0.009	0.0019	1.4e-06	689132	93330786	92318558	8	92318558	8	92318558	*	R	-0.0288462	4.73684
chr8:92318920:A:G	A	G	0.6899	0.0077	0.6823	0.7724	-0.0004	0.0104	0.9679	16.5	13.166	11	0.2826	440683	39106	401577	chr8	92318920	8	8	92318920	92318920	1	1	0.3101	273312	0.0901	8	92318920	*	rs1480891	R	93331148	rs1480891	A	G	0.6953	0.009	0.0019	1.4e-06	683261	93331148	92318920	8	92318920	8	92318920	*	R	-0.0384615	4.73684
chr8:92325951:A:G	A	G	0.3184	0.0158	0.2872	0.4913	0.0005	0.0104	0.9614	10.5	12.289	11	0.3423	440683	39106	401577	chr8	92325951	8	8	92325951	92325951	1	1	0.3184	280627	0.2041	8	92325951	*	rs1121869	R	93338179	rs1121869	A	G	0.3048	-0.009	0.0019	1.5e-06	689109	93338179	92325951	8	92325951	8	92325951	*	R	0.0480769	-4.73684
chr8:92330229:T:A	A	T	0.1803	0.0061	0.1417	0.1918	-0.0018	0.0124	0.8872	14.7	12.891	11	0.3005	440683	39106	401577	chr8	92330229	8	8	92330229	92330229	1	1	0.1803	158910	0.0501	8	92330229	*	rs7819025	W	93342457	rs7819025	A	T	0.1824	-0.0105	0.0022	2.5e-06	691962	93342457	92330229	8	92330229	8	92330229	*	W	-0.145161	-4.77273
chr8:92334603:T:C	T	C	0.8194	0.0062	0.8051	0.8581	0.0013	0.0124	0.9165	17.4	13.321	11	0.2728	440683	39106	401577	chr8	92334603	8	8	92334603	92334603	1	1	0.1806	159175	0.053	8	92334603	*	rs10956832	Y	93346831	rs10956832	T	C	0.8193	0.0105	0.0022	2.1e-06	692574	93346831	92334603	8	92334603	8	92334603	*	Y	0.104839	4.77273
chr8:92345392:A:G	A	G	0.821	0.0058	0.8107	0.8595	-0.0003	0.0124	0.9813	11.6	12.439	11	0.3315	440683	39106	401577	chr8	92345392	8	8	92345392	92345392	1	1	0.179	157765	0.0488	8	92345392	*	rs1480895	R	93357620	rs1480895	A	G	0.8185	0.0105	0.0022	2.5e-06	692499	93357620	92345392	8	92345392	8	92345392	*	R	-0.0241935	4.77273
chr8:92345976:C:T	T	C	0.1434	0.0065	0.1126	0.1521	-0.0082	0.0137	0.5478	25	14.672	11	0.198	440683	39106	401577	chr8	92345976	8	8	92345976	92345976	1	1	0.1434	126388	0.0395	8	92345976	*	rs1125730	Y	93358204	rs1125730	T	C	0.1447	-0.0132	0.0024	4.4e-08	692153	93358204	92345976	8	92345976	8	92345976	*	Y	-0.59854	-5.5
chr8:92346182:T:C	T	C	0.8203	0.0059	0.8055	0.8591	-0.0009	0.0124	0.9439	11.7	12.453	11	0.3306	440683	39106	401577	chr8	92346182	8	8	92346182	92346182	1	1	0.1797	158381	0.0536	8	92346182	*	rs1125729	Y	93358410	rs1125729	T	C	0.8196	0.0105	0.0022	2e-06	692403	93358410	92346182	8	92346182	8	92346182	*	Y	-0.0725806	4.77273
chr8:92346815:T:C	T	C	0.8197	0.0061	0.808	0.8583	-0.0007	0.0124	0.9566	15.9	13.075	11	0.2885	440683	39106	401577	chr8	92346815	8	8	92346815	92346815	1	1	0.1803	158910	0.0503	8	92346815	*	rs10956833	Y	93359043	rs10956833	T	C	0.8192	0.0105	0.0022	2.2e-06	692582	93359043	92346815	8	92346815	8	92346815	*	Y	-0.0564516	4.77273
chr8:92348155:C:T	T	C	0.1796	0.0059	0.1409	0.1914	0.0008	0.0124	0.9457	11.7	12.465	11	0.3298	440683	39106	401577	chr8	92348155	8	8	92348155	92348155	1	1	0.1796	158293	0.0505	8	92348155	*	rs12682312	Y	93360383	rs12682312	T	C	0.1808	-0.0105	0.0022	2.4e-06	692584	93360383	92348155	8	92348155	8	92348155	*	Y	0.0645161	-4.77273
chr8:92349504:A:G	A	G	0.8206	0.0059	0.8089	0.8592	-0.0008	0.0124	0.9459	10.2	12.248	11	0.3453	440683	39106	401577	chr8	92349504	8	8	92349504	92349504	1	1	0.1794	158117	0.0503	8	92349504	*	rs16914925	R	93361732	rs16914925	A	G	0.8195	0.0103	0.0022	3.7e-06	692420	93361732	92349504	8	92349504	8	92349504	*	R	-0.0645161	4.68182
chr8:92356596:T:A	A	T	0.1804	0.0062	0.1416	0.192	0.001	0.0124	0.9372	15.9	13.075	11	0.2885	440683	39106	401577	chr8	92356596	8	8	92356596	92356596	1	1	0.1804	158998	0.0504	8	92356596	*	rs10956835	W	93368824	rs10956835	A	T	0.1808	-0.0106	0.0022	1.9e-06	689511	93368824	92356596	8	92356596	8	92356596	*	W	0.0806452	-4.81818
chr8:92357071:A:G	A	G	0.8564	0.0066	0.8476	0.8874	0.0082	0.0137	0.5482	24.8	14.634	11	0.1999	440683	39106	401577	chr8	92357071	8	8	92357071	92357071	1	1	0.1436	126564	0.0398	8	92357071	*	rs16914930	R	93369299	rs16914930	A	G	0.8541	0.0134	0.0025	5.1e-08	689399	93369299	92357071	8	92357071	8	92357071	*	R	0.59854	5.36
chr8:92462909:G:A	A	G	0.1021	0.004	0.0695	0.1075	0.0257	0.0158	0.1037	3.1	11.35	11	0.4144	440683	39106	401577	chr8	92462909	8	8	92462909	92462909	1	1	0.1021	89987.5	0.038	8	92462909	*	rs3735912	R	93475137	rs3735912	A	G	0.09933	-0.0103	0.0029	0.00036	692524	93475137	92462909	8	92462909	8	92462909	*	R	1.62658	-3.55172
chr8:92463663:T:A	A	T	0.1019	0.0039	0.0696	0.1075	0.0267	0.0158	0.09187	3.6	11.41	11	0.4095	440683	39106	401577	chr8	92463663	8	8	92463663	92463663	1	1	0.1019	89811.2	0.0379	8	92463663	*	rs4541878	W	93475891	rs4541878	A	T	0.0984	-0.011	0.0029	0.00012	681661	93475891	92463663	8	92463663	8	92463663	*	W	1.68987	-3.7931
chr8:93534011:G:A	A	G	0.7693	0.0261	0.7024	0.8169	0.0021	0.0115	0.8523	7.9	11.942	11	0.368	440683	39106	401577	chr8	93534011	8	8	93534011	93534011	1	1	0.2307	203331	0.1145	8	93534011	*	rs10956877	R	94546239	rs10956877	A	G	0.7936	0.0082	0.0022	0.00017	689916	94546239	93534011	8	93534011	8	93534011	*	R	0.182609	3.72727
chr8:93534818:T:G	T	G	0.2307	0.0261	0.1831	0.2976	-0.002	0.0115	0.8642	8	11.953	11	0.3672	440683	39106	401577	chr8	93534818	8	8	93534818	93534818	1	1	0.2307	203331	0.1145	8	93534818	*	rs4075755	K	94547046	rs4075755	T	G	0.2064	-0.0081	0.0022	0.00016	689966	94547046	93534818	8	93534818	8	93534818	*	K	-0.173913	-3.68182
chr8:93535578:G:A	A	G	0.772	0.0262	0.7194	0.8169	0.0017	0.0115	0.8794	6.8	11.803	11	0.3786	440683	39106	401577	chr8	93535578	8	8	93535578	93535578	1	1	0.228	200951	0.0975	8	93535578	*	rs10092702	R	94547806	rs10092702	A	G	0.7933	0.0082	0.0022	0.00014	689969	94547806	93535578	8	93535578	8	93535578	*	R	0.147826	3.72727
chr8:93537887:T:C	T	C	0.2306	0.026	0.1832	0.2976	-0.002	0.0115	0.8602	7.4	11.879	11	0.3728	440683	39106	401577	chr8	93537887	8	8	93537887	93537887	1	1	0.2306	203243	0.1144	8	93537887	*	rs4313122	Y	94550115	rs4313122	T	C	0.2064	-0.0082	0.0022	0.00015	690000	94550115	93537887	8	93537887	8	93537887	*	Y	-0.173913	-3.72727
chr8:93538636:A:G	A	G	0.2306	0.026	0.1832	0.2976	-0.0021	0.0115	0.8541	7.6	11.904	11	0.3709	440683	39106	401577	chr8	93538636	8	8	93538636	93538636	1	1	0.2306	203243	0.1144	8	93538636	*	rs4509291	R	94550864	rs4509291	A	G	0.2064	-0.0081	0.0022	0.00018	689993	94550864	93538636	8	93538636	8	93538636	*	R	-0.182609	-3.68182
chr8:93542159:T:C	T	C	0.217	0.022	0.1757	0.2734	0.0069	0.0118	0.5575	0	9.904	11	0.539	440683	39106	401577	chr8	93542159	8	8	93542159	93542159	1	1	0.217	191256	0.0977	8	93542159	*	rs4236808	Y	94554387	rs4236808	T	C	0.1945	-0.0078	0.0022	0.0004	689939	94554387	93542159	8	93542159	8	93542159	*	Y	0.584746	-3.54545
chr8:93561228:A:G	A	G	0.2145	0.0213	0.1745	0.2707	0.0058	0.0118	0.622	0	10.065	11	0.5245	440683	39106	401577	chr8	93561228	8	8	93561228	93561228	1	1	0.2145	189053	0.0962	8	93561228	*	rs7005045	R	94573456	rs7005045	A	G	0.1926	-0.008	0.0022	0.0003	691087	94573456	93561228	8	93561228	8	93561228	*	R	0.491525	-3.63636
chr8:93564929:G:A	A	G	0.7822	0.0209	0.7271	0.8227	-0.0028	0.0117	0.8115	0	10.325	11	0.5014	440683	39106	401577	chr8	93564929	8	8	93564929	93564929	1	1	0.2178	191962	0.0956	8	93564929	*	rs4735233	R	94577157	rs4735233	A	G	0.8016	0.0082	0.0022	0.00018	691124	94577157	93564929	8	93564929	8	93564929	*	R	-0.239316	3.72727
chr8:93565677:G:C	C	G	0.7851	0.0211	0.7292	0.8254	-0.005	0.0118	0.67	0	10.04	11	0.5268	440683	39106	401577	chr8	93565677	8	8	93565677	93565677	1	1	0.2149	189406	0.0962	8	93565677	*	rs4595096	S	94577905	rs4595096	C	G	0.8073	0.0081	0.0022	0.00024	691364	94577905	93565677	8	93565677	8	93565677	*	S	-0.423729	3.68182
chr8:93570228:C:T	T	C	0.7721	0.025	0.7049	0.8179	0.0035	0.0115	0.763	5.9	11.691	11	0.3873	440683	39106	401577	chr8	93570228	8	8	93570228	93570228	1	1	0.2279	200863	0.113	8	93570228	*	rs11777409	Y	94582456	rs11777409	T	C	0.7955	0.0082	0.0022	0.00013	692092	94582456	93570228	8	93570228	8	93570228	*	Y	0.304348	3.72727
chr8:93576714:G:A	A	G	0.772	0.025	0.7049	0.818	0.0043	0.0115	0.7093	6.4	11.755	11	0.3824	440683	39106	401577	chr8	93576714	8	8	93576714	93576714	1	1	0.228	200951	0.1131	8	93576714	*	rs7014466	R	94588942	rs7014466	A	G	0.7954	0.0082	0.0022	0.00015	692229	94588942	93576714	8	93576714	8	93576714	*	R	0.373913	3.72727
chr8:93578786:A:T	A	T	0.9288	0.0044	0.9129	0.9399	-0.0099	0.0186	0.5952	0.9	11.1	11	0.4349	440683	39106	401577	chr8	93578786	8	8	93578786	93578786	1	1	0.0712	62753.3	0.027	8	93578786	*	rs3891549	W	94591014	rs3891549	A	T	0.93247	0.0146	0.0035	3.6e-05	682641	94591014	93578786	8	93578786	8	93578786	*	W	-0.532258	4.17143
chr8:93585507:T:G	T	G	0.2274	0.0252	0.182	0.2946	-0.0036	0.0115	0.7538	5.4	11.624	11	0.3926	440683	39106	401577	chr8	93585507	8	8	93585507	93585507	1	1	0.2274	200423	0.1126	8	93585507	*	rs4266620	K	94597735	rs4266620	T	G	0.2046	-0.0082	0.0022	0.00013	692274	94597735	93585507	8	93585507	8	93585507	*	K	-0.313043	-3.72727
chr8:93593158:A:G	A	G	0.2267	0.0254	0.182	0.2945	-0.0035	0.0115	0.7593	3.3	11.376	11	0.4123	440683	39106	401577	chr8	93593158	8	8	93593158	93593158	1	1	0.2267	199806	0.1125	8	93593158	*	rs4517089	R	94605386	rs4517089	A	G	0.2042	-0.009	0.0022	5e-05	642157	94605386	93593158	8	93593158	8	93593158	*	R	-0.304348	-4.09091
chr8:93597814:T:G	T	G	0.2137	0.0211	0.1744	0.2705	0.0038	0.0118	0.7465	0	9.762	11	0.5519	440683	39106	401577	chr8	93597814	8	8	93597814	93597814	1	1	0.2137	188348	0.0961	8	93597814	*	rs4333562	K	94610042	rs4333562	T	G	0.1924	-0.0081	0.0022	0.00022	691457	94610042	93597814	8	93597814	8	93597814	*	K	0.322034	-3.68182
chr8:93603344:T:G	T	G	0.2272	0.0252	0.182	0.2947	-0.0044	0.0115	0.7016	3.1	11.352	11	0.4143	440683	39106	401577	chr8	93603344	8	8	93603344	93603344	1	1	0.2272	200246	0.1127	8	93603344	*	rs4358777	K	94615572	rs4358777	T	G	0.2043	-0.0083	0.0022	0.00013	691835	94615572	93603344	8	93603344	8	93603344	*	K	-0.382609	-3.77273
chr8:93626614:A:G	A	G	0.0754	0.0098	0.0602	0.1651	0.0084	0.0186	0.6492	0	10.787	11	0.4612	440683	39106	401577	chr8	93626614	8	8	93626614	93626614	1	1	0.0754	66455	0.1049	8	93626614	*	rs13270419	R	94638842	rs13270419	A	G	0.06706	-0.0151	0.0037	3.7e-05	679730	94638842	93626614	8	93626614	8	93626614	*	R	0.451613	-4.08108
chr8:93627551:T:C	T	C	0.0737	0.0096	0.0602	0.165	0.0079	0.0186	0.6704	0	10.653	11	0.4727	440683	39106	401577	chr8	93627551	8	8	93627551	93627551	1	1	0.0737	64956.7	0.1048	8	93627551	*	rs11783982	Y	94639779	rs11783982	T	C	0.06764	-0.0157	0.0036	1.3e-05	691823	94639779	93627551	8	93627551	8	93627551	*	Y	0.424731	-4.36111
chr8:93628446:G:A	A	G	0.3137	0.0128	0.2701	0.3285	-0.0097	0.0103	0.3443	0	10.287	11	0.5048	440683	39106	401577	chr8	93628446	8	8	93628446	93628446	1	1	0.3137	276485	0.0584	8	93628446	*	rs4529436	R	94640674	rs4529436	A	G	0.3075	0.0069	0.0019	0.00023	682927	94640674	93628446	8	93628446	8	93628446	*	R	-0.941748	3.63158
chr8:93628557:G:C	C	G	0.3134	0.0127	0.2701	0.3284	-0.0097	0.0103	0.3484	0	10.263	11	0.5069	440683	39106	401577	chr8	93628557	8	8	93628557	93628557	1	1	0.3134	276220	0.0583	8	93628557	*	rs4364606	B	94640785	rs4364606	C	G	0.307	0.0068	0.0019	0.00027	683246	94640785	93628557	8	93628557	8	93628557	*	B	-0.941748	3.57895
chr8:93633216:T:C	T	C	0.6862	0.0128	0.6706	0.7296	0.0081	0.0103	0.4325	0	10.615	11	0.476	440683	39106	401577	chr8	93633216	8	8	93633216	93633216	1	1	0.3138	276573	0.059	8	93633216	*	rs13251660	Y	94645444	rs13251660	T	C	0.6917	-0.0066	0.0019	0.00041	681507	94645444	93633216	8	93633216	8	93633216	*	Y	0.786408	-3.47368
chr8:93634212:A:G	A	G	0.3006	0.018	0.2649	0.3589	-0.0001	0.0104	0.9957	9	12.083	11	0.3574	440683	39106	401577	chr8	93634212	8	8	93634212	93634212	1	1	0.3006	264939	0.094	8	93634212	*	rs4503069	R	94646440	rs4503069	A	G	0.2885	-0.0087	0.0019	6.4e-06	682232	94646440	93634212	8	93634212	8	93634212	*	R	-0.00961538	-4.57895
chr8:93634409:G:T	T	G	0.321	0.0132	0.2761	0.3355	-0.0127	0.0102	0.2143	12.7	12.594	11	0.3207	440683	39106	401577	chr8	93634409	8	8	93634409	93634409	1	1	0.321	282918	0.0594	8	93634409	*	rs13251490	K	94646637	rs13251490	T	G	0.3152	0.0067	0.0019	0.00029	680468	94646637	93634409	8	93634409	8	93634409	*	K	-1.2451	3.52632
chr8:93634713:G:A	A	G	0.3169	0.0128	0.2736	0.3306	-0.0117	0.0103	0.2549	3.4	11.382	11	0.4119	440683	39106	401577	chr8	93634713	8	8	93634713	93634713	1	1	0.3169	279305	0.057	8	93634713	*	rs13259361	R	94646941	rs13259361	A	G	0.3143	0.007	0.0019	0.00019	680603	94646941	93634713	8	93634713	8	93634713	*	R	-1.13592	3.68421
chr8:93636466:T:A	A	T	0.3211	0.0132	0.2761	0.3358	-0.0129	0.0102	0.2085	9.4	12.144	11	0.3529	440683	39106	401577	chr8	93636466	8	8	93636466	93636466	1	1	0.3211	283007	0.0597	8	93636466	*	rs11998599	W	94648694	rs11998599	A	T	0.3137	0.0067	0.0019	0.00031	680386	94648694	93636466	8	93636466	8	93636466	*	W	-1.26471	3.52632
chr8:93636512:A:G	A	G	0.6785	0.0134	0.6624	0.7233	0.0132	0.0102	0.196	10	12.227	11	0.3468	440683	39106	401577	chr8	93636512	8	8	93636512	93636512	1	1	0.3215	283359	0.0609	8	93636512	*	rs13274827	R	94648740	rs13274827	A	G	0.6831	-0.0066	0.0019	0.00042	680302	94648740	93636512	8	93636512	8	93636512	*	R	1.29412	-3.47368
chr8:93638796:A:C	A	C	0.683	0.0127	0.6691	0.7262	0.0121	0.0103	0.2379	1	11.113	11	0.4338	440683	39106	401577	chr8	93638796	8	8	93638796	93638796	1	1	0.317	279393	0.0571	8	93638796	*	rs6471391	M	94651024	rs6471391	A	C	0.6858	-0.0069	0.0019	0.0002	679641	94651024	93638796	8	93638796	8	93638796	*	M	1.17476	-3.63158
chr8:93648428:C:T	T	C	0.2385	0.0116	0.2012	0.2528	0.0104	0.0112	0.3548	0	7.95	11	0.7178	440683	39106	401577	chr8	93648428	8	8	93648428	93648428	1	1	0.2385	210206	0.0516	8	93648428	*	rs3736650	Y	94660656	rs3736650	T	C	0.2396	0.0072	0.002	0.00041	681326	94660656	93648428	8	93648428	8	93648428	*	Y	0.928571	3.6
chr8:93651053:A:G	A	G	0.3097	0.0173	0.2788	0.3719	-0.0015	0.0103	0.8865	15.2	12.971	11	0.2952	440683	39106	401577	chr8	93651053	8	8	93651053	93651053	1	1	0.3097	272959	0.0931	8	93651053	*	rs2914954	R	94663281	rs2914954	A	G	0.2963	-0.0074	0.0019	0.00012	679997	94663281	93651053	8	93651053	8	93651053	*	R	-0.145631	-3.89474
chr8:93651669:C:T	T	C	0.2364	0.0111	0.1996	0.2495	0.012	0.0113	0.2878	0	7.859	11	0.7259	440683	39106	401577	chr8	93651669	8	8	93651669	93651669	1	1	0.2364	208355	0.0499	8	93651669	*	rs12674844	Y	94663897	rs12674844	T	C	0.2377	0.0072	0.002	0.00036	681417	94663897	93651669	8	93651669	8	93651669	*	Y	1.06195	3.6
chr8:93651988:G:A	A	G	0.2384	0.0119	0.1999	0.2539	0.0118	0.0112	0.2912	0	7.981	11	0.715	440683	39106	401577	chr8	93651988	8	8	93651988	93651988	1	1	0.2384	210118	0.054	8	93651988	*	rs12678849	R	94664216	rs12678849	A	G	0.2383	0.0073	0.002	0.00034	681368	94664216	93651988	8	93651988	8	93651988	*	R	1.05357	3.65
chr8:93660719:C:T	T	C	0.6909	0.0174	0.6238	0.7212	0.0013	0.0103	0.8973	16.2	13.129	11	0.285	440683	39106	401577	chr8	93660719	8	8	93660719	93660719	1	1	0.3091	272430	0.0974	8	93660719	*	rs2976370	H	94672947	rs2976370	T	C	0.7039	0.0073	0.0019	0.00015	679845	94672947	93660719	8	93660719	8	93660719	*	H	0.126214	3.84211
chr8:93680299:C:T	T	C	0.3001	0.0085	0.2608	0.3241	0.0033	0.0104	0.754	3.2	11.364	11	0.4133	440683	39106	401577	chr8	93680299	8	8	93680299	93680299	1	1	0.3001	264498	0.0633	8	93680299	*	rs11781676	B	94692527	rs11781676	T	C	0.3098	0.0069	0.0019	0.00022	686897	94692527	93680299	8	93680299	8	93680299	*	B	0.317308	3.63158
chr8:93696491:C:A	A	C	0.2954	0.0079	0.2527	0.3205	0.0044	0.0105	0.6776	0	10.205	11	0.5121	440683	39106	401577	chr8	93696491	8	8	93696491	93696491	1	1	0.2954	260356	0.0678	8	93696491	*	rs10104450	M	94708719	rs10104450	A	C	0.3024	0.007	0.0019	0.00022	688874	94708719	93696491	8	93696491	8	93696491	*	M	0.419048	3.68421
chr8:94222488:G:A	A	G	0.6454	0.022	0.5952	0.6846	0.0092	0.01	0.3579	0	7.056	11	0.7945	440683	39106	401577	chr8	94222488	8	8	94222488	94222488	1	1	0.3546	312532	0.0894	8	94222488	*	rs2445704	R	95234716	rs2445704	A	G	0.631	0.0064	0.0018	0.00028	692273	95234716	94222488	8	94222488	8	94222488	*	R	0.92	3.55556
chr8:94223405:C:A	A	C	0.6443	0.022	0.5948	0.6848	0.0094	0.01	0.3481	0	7.234	11	0.7798	440683	39106	401577	chr8	94223405	8	8	94223405	94223405	1	1	0.3557	313502	0.09	8	94223405	*	rs2448910	M	95235633	rs2448910	A	C	0.6275	0.0065	0.0018	0.00022	692147	95235633	94223405	8	94223405	8	94223405	*	M	0.94	3.61111
chr8:94230614:A:T	A	T	0.3572	0.0222	0.3162	0.4065	-0.0092	0.01	0.3564	0	7.775	11	0.7333	440683	39106	401577	chr8	94230614	8	8	94230614	94230614	1	1	0.3572	314824	0.0903	8	94230614	*	rs2514789	W	95242842	rs2514789	A	T	0.3707	-0.0064	0.0018	0.00038	687169	95242842	94230614	8	94230614	8	94230614	*	W	-0.92	-3.55556
chr8:94231819:G:A	A	G	0.642	0.0219	0.5926	0.682	0.0097	0.01	0.3342	0	8.446	11	0.6729	440683	39106	401577	chr8	94231819	8	8	94231819	94231819	1	1	0.358	315529	0.0894	8	94231819	*	rs2446851	R	95244047	rs2446851	A	G	0.6289	0.0063	0.0018	0.00044	687082	95244047	94231819	8	94231819	8	94231819	*	R	0.97	3.5
chr8:94250025:T:C	T	C	0.3954	0.0132	0.3791	0.4287	-0.009	0.0097	0.3557	0	6.682	11	0.8242	440683	39106	401577	chr8	94250025	8	8	94250025	94250025	1	1	0.3954	348492	0.0496	8	94250025	*	rs1050616	Y	95262253	rs1050616	T	C	0.3945	-0.0064	0.0018	0.00024	692420	95262253	94250025	8	94250025	8	94250025	*	Y	-0.927835	-3.55556
chr8:94273467:A:T	A	T	0.1871	0.0064	0.173	0.1982	0.0086	0.0127	0.5022	35	16.915	11	0.1104	440683	39106	401577	chr8	94273467	8	8	94273467	94273467	1	1	0.1871	164904	0.0252	8	94273467	*	rs2448905	W	95285695	rs2448905	A	T	0.1794	-0.0091	0.0023	8.1e-05	685896	95285695	94273467	8	94273467	8	94273467	*	W	0.677165	-3.95652
chr8:94275413:C:G	C	G	0.2432	0.0109	0.2201	0.2554	0.0096	0.0114	0.3994	40.5	18.487	11	0.07094	440683	39106	401577	chr8	94275413	8	8	94275413	94275413	1	1	0.2432	214348	0.0353	8	94275413	*	rs2515110	S	95287641	rs2515110	C	G	0.2247	-0.0095	0.0021	4.5e-06	690975	95287641	94275413	8	94275413	8	94275413	*	S	0.842105	-4.52381
chr8:94277098:G:T	T	G	0.7541	0.0113	0.7383	0.7736	-0.0089	0.0113	0.4313	29	15.498	11	0.1608	440683	39106	401577	chr8	94277098	8	8	94277098	94277098	1	1	0.2459	216728	0.0353	8	94277098	*	rs2515144	K	95289326	rs2515144	T	G	0.767	0.0094	0.002	3.7e-06	692435	95289326	94277098	8	94277098	8	94277098	*	K	-0.787611	4.7
chr8:94279876:T:C	T	C	0.8351	0.006	0.8264	0.8509	-0.0025	0.0131	0.8504	32.9	16.394	11	0.1271	440683	39106	401577	chr8	94279876	8	8	94279876	94279876	1	1	0.1649	145337	0.0245	8	94279876	*	rs10098151	Y	95292104	rs10098151	T	C	0.8338	0.0104	0.0023	8.8e-06	691795	95292104	94279876	8	94279876	8	94279876	*	Y	-0.19084	4.52174
chr8:94280938:G:A	A	G	0.1655	0.006	0.1493	0.1736	0.0023	0.013	0.86	32.5	16.291	11	0.1307	440683	39106	401577	chr8	94280938	8	8	94280938	94280938	1	1	0.1655	145866	0.0243	8	94280938	*	rs17797836	R	95293166	rs17797836	A	G	0.1658	-0.0103	0.0023	9.9e-06	692117	95293166	94280938	8	94280938	8	94280938	*	R	0.176923	-4.47826
chr8:94281169:A:G	A	G	0.8089	0.0079	0.797	0.8222	-0.0044	0.0123	0.7175	37.9	17.724	11	0.0882	440683	39106	401577	chr8	94281169	8	8	94281169	94281169	1	1	0.1911	168429	0.0252	8	94281169	*	rs16916688	R	95293397	rs16916688	A	G	0.8091	0.0094	0.0022	2.3e-05	692193	95293397	94281169	8	94281169	8	94281169	*	R	-0.357724	4.27273
chr8:94281654:C:A	A	C	0.1655	0.0059	0.1494	0.1736	0.0019	0.013	0.8841	31.4	16.04	11	0.1397	440683	39106	401577	chr8	94281654	8	8	94281654	94281654	1	1	0.1655	145866	0.0242	8	94281654	*	rs10282803	M	95293882	rs10282803	A	C	0.1659	-0.0103	0.0023	1.2e-05	691815	95293882	94281654	8	94281654	8	94281654	*	M	0.146154	-4.47826
chr8:94287660:CATAG:C	CATAG	C	0.9715	0.005	0.962	0.9822	-0.0431	0.0329	0.1905	24.6	9.288	7	0.2326	91222	35190	56032	chr8	94287660	8	8	94287660	94287660	0.899862	0.13953	0.0285	5199.65	0.0202	8	94287660	*	rs1817470	Y	95299888	rs1817470	T	C	0.1908	-0.0092	0.0022	3e-05	691284	95299888	94287660	8	94287660	8	94287660	*	Y	-1.31003	-4.18182
chr8:94287660:C:T	T	C	0.1909	0.0081	0.1774	0.203	0.0056	0.0123	0.6462	36.8	17.419	11	0.09609	440683	39106	401577	chr8	94287660	8	8	94287660	94287660	1	1	0.1909	168253	0.0256	8	94287660	*	rs1817470	Y	95299888	rs1817470	T	C	0.1908	-0.0092	0.0022	3e-05	691284	95299888	94287660	8	94287660	8	94287660	*	Y	0.455285	-4.18182
chr8:94291228:G:A	A	G	0.5681	0.0074	0.5511	0.5804	-0.0147	0.0097	0.1302	42.4	19.108	11	0.05919	440683	39106	401577	chr8	94291228	8	8	94291228	94291228	1	1	0.4319	380662	0.0293	8	94291228	*	rs2124856	R	95303456	rs2124856	A	G	0.5817	0.0064	0.0018	0.00028	681020	95303456	94291228	8	94291228	8	94291228	*	R	-1.51546	3.55556
chr8:94296565:T:C	T	C	0.2141	0.0114	0.1905	0.2284	0.0075	0.012	0.5325	37.2	17.508	11	0.09371	440683	39106	401577	chr8	94296565	8	8	94296565	94296565	1	1	0.2141	188700	0.0379	8	94296565	*	rs2448917	Y	95308793	rs2448917	T	C	0.1987	-0.0115	0.0024	1.2e-06	527560	95308793	94296565	8	94296565	8	94296565	*	Y	0.625	-4.79167
chr8:94296726:A:G	A	G	0.4181	0.0071	0.4044	0.4345	0.0218	0.0098	0.02594	35.4	17.015	11	0.1074	440683	39106	401577	chr8	94296726	8	8	94296726	94296726	1	1	0.4181	368499	0.0301	8	94296726	*	rs2448918	R	95308954	rs2448918	A	G	0.4063	-0.0087	0.0019	5.5e-06	527295	95308954	94296726	8	94296726	8	94296726	*	R	2.22449	-4.57895
chr8:94297385:A:C	A	C	0.2138	0.0113	0.1898	0.2283	0.0078	0.012	0.5138	35.6	17.092	11	0.1052	440683	39106	401577	chr8	94297385	8	8	94297385	94297385	1	1	0.2138	188436	0.0385	8	94297385	*	rs2448920	M	95309613	rs2448920	A	C	0.1984	-0.0116	0.0024	1e-06	527332	95309613	94297385	8	94297385	8	94297385	*	M	0.65	-4.83333
chr8:94301396:C:T	T	C	0.562	0.0089	0.5512	0.5808	-0.0157	0.0098	0.1085	37.6	17.634	11	0.09048	440683	39106	401577	chr8	94301396	8	8	94301396	94301396	1	1	0.438	386038	0.0296	8	94301396	*	rs2445724	Y	95313624	rs2445724	T	C	0.5789	0.0076	0.0019	7.3e-05	521928	95313624	94301396	8	94301396	8	94301396	*	Y	-1.60204	4
chr8:94301667:T:C	T	C	0.4256	0.009	0.4093	0.4419	0.0156	0.0098	0.1107	39	18.042	11	0.08061	440683	39106	401577	chr8	94301667	8	8	94301667	94301667	1	1	0.4256	375109	0.0326	8	94301667	*	rs2445725	Y	95313895	rs2445725	T	C	0.4084	-0.0082	0.0019	1.9e-05	524327	95313895	94301667	8	94301667	8	94301667	*	Y	1.59184	-4.31579
chr8:94304028:A:G	A	G	0.2072	0.0105	0.188	0.2327	0.0088	0.0119	0.4607	37.2	17.502	11	0.09387	440683	39106	401577	chr8	94304028	8	8	94304028	94304028	1	1	0.2072	182619	0.0447	8	94304028	*	rs2515137	R	95316256	rs2515137	A	G	0.198	-0.0103	0.0022	4.8e-06	669957	95316256	94304028	8	94304028	8	94304028	*	R	0.739496	-4.68182
chr8:94318458:T:C	T	C	0.4246	0.012	0.4009	0.4458	-0.0051	0.0098	0.5996	18.4	13.484	11	0.2629	440683	39106	401577	chr8	94318458	8	8	94318458	94318458	1	1	0.4246	374228	0.0449	8	94318458	*	rs2445728	Y	95330686	rs2445728	T	C	0.3906	-0.0097	0.0019	4.6e-07	526422	95330686	94318458	8	94318458	8	94318458	*	Y	-0.520408	-5.10526
chr8:94318458:T:C	T	C	0.4246	0.012	0.4009	0.4458	-0.0051	0.0098	0.5996	18.4	13.484	11	0.2629	440683	39106	401577	chr8	94318458	8	8	94318458	94318458	1	1	0.4246	374228	0.0449	8	94318458	*	rs879537921	R	95330686	rs2445728	T	C	0.3906	-0.0097	0.0019	4.6e-07	526422	95330686	94318458	8	94318458	8	94318458	*	R	-0.520408	-5.10526
chr8:94331552:C:T	T	C	0.5812	0.0111	0.5482	0.6028	0.0034	0.0098	0.7243	21.2	13.961	11	0.2351	440683	39106	401577	chr8	94331552	8	8	94331552	94331552	1	1	0.4188	369116	0.0546	8	94331552	*	rs2450554	Y	95343780	rs2450554	T	C	0.6103	0.0088	0.0018	5.7e-07	691514	95343780	94331552	8	94331552	8	94331552	*	Y	0.346939	4.88889
chr8:94334289:C:A	A	C	0.5824	0.0112	0.5492	0.6033	0.0036	0.0098	0.7092	21.4	13.995	11	0.2333	440683	39106	401577	chr8	94334289	8	8	94334289	94334289	1	1	0.4176	368058	0.0541	8	94334289	*	rs2445699	M	95346517	rs2445699	A	C	0.611	0.0088	0.0018	5.7e-07	691870	95346517	94334289	8	94334289	8	94334289	*	M	0.367347	4.88889
chr8:94338623:A:T	A	T	0.6361	0.009	0.6233	0.6532	0.008	0.0099	0.4229	1.4	11.152	11	0.4306	440683	39106	401577	chr8	94338623	8	8	94338623	94338623	1	1	0.3639	320729	0.0299	8	94338623	*	rs7824722	W	95350851	rs7824722	A	T	0.6503	0.0106	0.0018	4e-09	691998	95350851	94338623	8	94338623	8	94338623	*	W	0.808081	5.88889
chr8:94342138:C:G	C	G	0.636	0.009	0.6233	0.6532	0.0077	0.0099	0.4394	3	11.339	11	0.4153	440683	39106	401577	chr8	94342138	8	8	94342138	94342138	1	1	0.364	320817	0.0299	8	94342138	*	rs7831073	S	95354366	rs7831073	C	G	0.6532	0.0106	0.0018	3.7e-09	692007	95354366	94342138	8	94342138	8	94342138	*	S	0.777778	5.88889
chr8:94346849:C:A	A	C	0.5842	0.011	0.5499	0.6036	0.0036	0.0097	0.7117	23.3	14.349	11	0.2143	440683	39106	401577	chr8	94346849	8	8	94346849	94346849	1	1	0.4158	366472	0.0537	8	94346849	*	rs2470718	M	95359077	rs2470718	A	C	0.6112	0.0089	0.0018	4.4e-07	692374	95359077	94346849	8	94346849	8	94346849	*	M	0.371134	4.94444
chr8:94352616:A:G	A	G	0.4175	0.0111	0.3967	0.4509	-0.0029	0.0097	0.7627	22.7	14.221	11	0.221	440683	39106	401577	chr8	94352616	8	8	94352616	94352616	1	1	0.4175	367970	0.0542	8	94352616	*	rs2515165	R	95364844	rs2515165	A	G	0.388	-0.0089	0.0018	4e-07	692153	95364844	94352616	8	94352616	8	94352616	*	R	-0.298969	-4.94444
chr8:94353657:G:A	A	G	0.3645	0.0092	0.3473	0.3775	-0.0072	0.0099	0.4695	6.6	11.781	11	0.3803	440683	39106	401577	chr8	94353657	8	8	94353657	94353657	1	1	0.3645	321258	0.0302	8	94353657	*	rs6997115	R	95365885	rs6997115	A	G	0.3507	-0.0107	0.0018	2.6e-09	690702	95365885	94353657	8	94353657	8	94353657	*	R	-0.727273	-5.94444
chr8:94354142:C:T	T	C	0.5844	0.01	0.5486	0.6033	0.0027	0.0097	0.7832	24.1	14.484	11	0.2074	440683	39106	401577	chr8	94354142	8	8	94354142	94354142	1	1	0.4156	366296	0.0547	8	94354142	*	rs2470728	Y	95366370	rs2470728	T	C	0.61	0.0098	0.0019	2.5e-07	539738	95366370	94354142	8	94354142	8	94354142	*	Y	0.278351	5.15789
chr8:94356881:T:C	T	C	0.706	0.0083	0.6929	0.722	0.0014	0.0105	0.8957	10.2	12.244	11	0.3456	440683	39106	401577	chr8	94356881	8	8	94356881	94356881	1	1	0.294	259122	0.0291	8	94356881	*	rs16916760	Y	95369109	rs16916760	T	C	0.7158	0.0116	0.0019	1.2e-09	691468	95369109	94356881	8	94356881	8	94356881	*	Y	0.133333	6.10526
chr8:94358690:T:C	T	C	0.4173	0.011	0.3967	0.4509	-0.0031	0.0097	0.7501	22.8	14.258	11	0.2191	440683	39106	401577	chr8	94358690	8	8	94358690	94358690	1	1	0.4173	367794	0.0542	8	94358690	*	rs2515161	Y	95370918	rs2515161	T	C	0.3897	-0.0088	0.0018	6e-07	691373	95370918	94358690	8	94358690	8	94358690	*	Y	-0.319588	-4.88889
chr8:94363146:G:A	A	G	0.5818	0.0112	0.5488	0.6031	0.0029	0.0097	0.7634	25.7	14.799	11	0.1919	440683	39106	401577	chr8	94363146	8	8	94363146	94363146	1	1	0.4182	368587	0.0543	8	94363146	*	rs2470731	R	95375374	rs2470731	A	G	0.6103	0.0087	0.0018	8.2e-07	691144	95375374	94363146	8	94363146	8	94363146	*	R	0.298969	4.83333
chr8:94365140:G:A	A	G	0.3643	0.009	0.3473	0.3775	-0.0075	0.0099	0.4482	8	11.954	11	0.3671	440683	39106	401577	chr8	94365140	8	8	94365140	94365140	1	1	0.3643	321082	0.0302	8	94365140	*	rs10109060	R	95377368	rs10109060	A	G	0.3506	-0.0107	0.0018	3e-09	691324	95377368	94365140	8	94365140	8	94365140	*	R	-0.757576	-5.94444
chr8:94366302:G:A	A	G	0.5818	0.0109	0.5481	0.6031	0.0029	0.0097	0.7681	23.7	14.421	11	0.2106	440683	39106	401577	chr8	94366302	8	8	94366302	94366302	1	1	0.4182	368587	0.055	8	94366302	*	rs2515157	R	95378530	rs2515157	A	G	0.6099	0.0088	0.0018	4.9e-07	691136	95378530	94366302	8	94366302	8	94366302	*	R	0.298969	4.88889
chr8:94366958:G:A	A	G	0.5826	0.011	0.549	0.6033	0.0033	0.0097	0.732	24.1	14.501	11	0.2065	440683	39106	401577	chr8	94366958	8	8	94366958	94366958	1	1	0.4174	367882	0.0543	8	94366958	*	rs2515156	R	95379186	rs2515156	A	G	0.6103	0.0088	0.0018	5e-07	691318	95379186	94366958	8	94366958	8	94366958	*	R	0.340206	4.88889
chr8:94368728:A:T	A	T	0.4176	0.0109	0.3967	0.4515	-0.0028	0.0097	0.7713	24.2	14.515	11	0.2058	440683	39106	401577	chr8	94368728	8	8	94368728	94368728	1	1	0.4176	368058	0.0548	8	94368728	*	rs2515100	W	95380956	rs2515100	A	T	0.3901	-0.0097	0.0019	3.5e-07	534508	95380956	94368728	8	94368728	8	94368728	*	W	-0.28866	-5.10526
chr8:94369061:G:T	T	G	0.3643	0.009	0.3473	0.3775	-0.0069	0.0099	0.4871	8.2	11.978	11	0.3653	440683	39106	401577	chr8	94369061	8	8	94369061	94369061	1	1	0.3643	321082	0.0302	8	94369061	*	rs1598713	K	95381289	rs1598713	T	G	0.3507	-0.0106	0.0018	3.9e-09	691311	95381289	94369061	8	94369061	8	94369061	*	K	-0.69697	-5.88889
chr8:94371647:T:C	T	C	0.6767	0.0085	0.6664	0.6965	0.0017	0.0102	0.869	20	13.757	11	0.2467	440683	39106	401577	chr8	94371647	8	8	94371647	94371647	1	1	0.3233	284946	0.0301	8	94371647	*	rs10956911	Y	95383875	rs10956911	T	C	0.6912	0.0108	0.0019	7.3e-09	691407	95383875	94371647	8	94371647	8	94371647	*	Y	0.166667	5.68421
chr8:94375920:G:A	A	G	0.572	0.0112	0.5383	0.5926	0.002	0.0097	0.8379	24.2	14.514	11	0.2059	440683	39106	401577	chr8	94375920	8	8	94375920	94375920	1	1	0.428	377225	0.0543	8	94375920	*	rs2046666	R	95388148	rs2046666	A	G	0.6004	0.0083	0.0017	2.1e-06	690354	95388148	94375920	8	94375920	8	94375920	*	R	0.206186	4.88235
chr8:94377083:C:T	T	C	0.5725	0.0113	0.5389	0.5927	0.0023	0.0097	0.8101	23.5	14.37	11	0.2132	440683	39106	401577	chr8	94377083	8	8	94377083	94377083	1	1	0.4275	376784	0.0538	8	94377083	*	rs2445721	Y	95389311	rs2445721	T	C	0.5999	0.0083	0.0017	2e-06	690304	95389311	94377083	8	94377083	8	94377083	*	Y	0.237113	4.88235
chr8:94379827:C:T	T	C	0.375	0.0093	0.358	0.388	-0.0059	0.0099	0.549	7	11.822	11	0.3772	440683	39106	401577	chr8	94379827	8	8	94379827	94379827	1	1	0.375	330512	0.03	8	94379827	*	rs10504936	H	95392055	rs10504936	T	C	0.3609	-0.0101	0.0018	1.7e-08	691299	95392055	94379827	8	94379827	8	94379827	*	H	-0.59596	-5.61111
chr8:94384658:A:G	A	G	0.6252	0.0096	0.6118	0.642	0.0059	0.0099	0.5522	4.5	11.514	11	0.4012	440683	39106	401577	chr8	94384658	8	8	94384658	94384658	1	1	0.3748	330336	0.0302	8	94384658	*	rs13281619	R	95396886	rs13281619	A	G	0.6391	0.01	0.0018	2.2e-08	691405	95396886	94384658	8	94384658	8	94384658	*	R	0.59596	5.55556
chr8:94384731:C:A	A	C	0.3748	0.0096	0.3581	0.3882	-0.0058	0.0099	0.5546	3.5	11.397	11	0.4106	440683	39106	401577	chr8	94384731	8	8	94384731	94384731	1	1	0.3748	330336	0.0301	8	94384731	*	rs13280849	M	95396959	rs13280849	A	C	0.3591	-0.0101	0.0018	1.9e-08	690893	95396959	94384731	8	94384731	8	94384731	*	M	-0.585859	-5.61111
chr8:94385929:G:C	C	G	0.5719	0.0112	0.5381	0.5924	0.0018	0.0097	0.8546	24.3	14.528	11	0.2051	440683	39106	401577	chr8	94385929	8	8	94385929	94385929	1	1	0.4281	377313	0.0543	8	94385929	*	rs2470742	S	95398157	rs2470742	C	G	0.5997	0.0084	0.0017	1.7e-06	691132	95398157	94385929	8	94385929	8	94385929	*	S	0.185567	4.94118
chr8:94387323:A:T	A	T	0.4282	0.0113	0.4076	0.4621	-0.0018	0.0097	0.8551	23.2	14.314	11	0.2161	440683	39106	401577	chr8	94387323	8	8	94387323	94387323	1	1	0.4282	377401	0.0545	8	94387323	*	rs2470740	W	95399551	rs2470740	A	T	0.4033	-0.0084	0.0017	1.6e-06	691138	95399551	94387323	8	94387323	8	94387323	*	W	-0.185567	-4.94118
chr8:94388167:G:T	T	G	0.3044	0.0088	0.2883	0.3155	0.0005	0.0104	0.9611	7.6	11.901	11	0.3711	440683	39106	401577	chr8	94388167	8	8	94388167	94388167	1	1	0.3044	268288	0.0272	8	94388167	*	rs2381793	K	95400395	rs2381793	T	G	0.2944	-0.011	0.0019	6.8e-09	691364	95400395	94388167	8	94388167	8	94388167	*	K	0.0480769	-5.78947
chr8:94389037:T:C	T	C	0.6669	0.0092	0.6574	0.6862	0.0003	0.0101	0.978	14.3	12.842	11	0.3038	440683	39106	401577	chr8	94389037	8	8	94389037	94389037	1	1	0.3331	293583	0.0288	8	94389037	*	rs12681366	Y	95401265	rs12681366	T	C	0.6813	0.0103	0.0019	2.9e-08	691508	95401265	94389037	8	94389037	8	94389037	*	Y	0.029703	5.42105
chr8:94389429:A:T	A	T	0.625	0.0096	0.6116	0.6419	0.0058	0.0099	0.5534	4.8	11.551	11	0.3983	440683	39106	401577	chr8	94389429	8	8	94389429	94389429	1	1	0.375	330512	0.0303	8	94389429	*	rs10102233	W	95401657	rs10102233	A	T	0.6398	0.01	0.0018	2e-08	691418	95401657	94389429	8	94389429	8	94389429	*	W	0.585859	5.55556
chr8:94389694:G:A	A	G	0.5722	0.0114	0.5384	0.5923	0.0017	0.0097	0.8601	22.8	14.24	11	0.22	440683	39106	401577	chr8	94389694	8	8	94389694	94389694	1	1	0.4278	377048	0.0539	8	94389694	*	rs2470739	R	95401922	rs2470739	A	G	0.5999	0.0084	0.0017	1.8e-06	691238	95401922	94389694	8	94389694	8	94389694	*	R	0.175258	4.94118
chr8:94393252:G:A	A	G	0.3043	0.0088	0.2881	0.3155	0.0008	0.0104	0.9367	7.6	11.9	11	0.3712	440683	39106	401577	chr8	94393252	8	8	94393252	94393252	1	1	0.3043	268200	0.0274	8	94393252	*	rs12682038	R	95405480	rs12682038	A	G	0.2943	-0.0112	0.0019	3.7e-09	691178	95405480	94393252	8	94393252	8	94393252	*	R	0.0769231	-5.89474
chr8:94396503:C:T	T	C	0.3722	0.0094	0.3554	0.3855	-0.0061	0.0099	0.5374	8.7	12.047	11	0.3601	440683	39106	401577	chr8	94396503	8	8	94396503	94396503	1	1	0.3722	328044	0.0301	8	94396503	*	rs4735292	Y	95408731	rs4735292	T	C	0.3574	-0.0099	0.0018	2.8e-08	691766	95408731	94396503	8	94396503	8	94396503	*	Y	-0.616162	-5.5
chr8:94397280:T:C	T	C	0.6279	0.0095	0.6145	0.6446	0.0063	0.0099	0.5256	8.2	11.979	11	0.3652	440683	39106	401577	chr8	94397280	8	8	94397280	94397280	1	1	0.3721	327956	0.0301	8	94397280	*	rs16916802	Y	95409508	rs16916802	T	C	0.6425	0.0099	0.0018	3.6e-08	691770	95409508	94397280	8	94397280	8	94397280	*	Y	0.636364	5.5
chr8:94398279:T:C	T	C	0.425	0.0112	0.4049	0.4598	-0.0019	0.0097	0.8463	22	14.096	11	0.2277	440683	39106	401577	chr8	94398279	8	8	94398279	94398279	1	1	0.425	374581	0.0549	8	94398279	*	rs2450558	Y	95410507	rs2450558	T	C	0.3969	-0.0082	0.0017	3e-06	691048	95410507	94398279	8	94398279	8	94398279	*	Y	-0.195876	-4.82353
chr8:94401878:C:T	T	C	0.3727	0.0085	0.3576	0.3854	-0.006	0.0099	0.5429	9.8	12.2	11	0.3488	440683	39106	401577	chr8	94401878	8	8	94401878	94401878	1	1	0.3727	328485	0.0278	8	94401878	*	rs3019146	Y	95414106	rs3019146	T	C	0.3576	-0.01	0.0018	2.6e-08	691767	95414106	94401878	8	94401878	8	94401878	*	Y	-0.606061	-5.55556
chr8:94406193:T:C	T	C	0.6277	0.0095	0.6144	0.644	0.0062	0.0099	0.5278	10.7	12.314	11	0.3405	440683	39106	401577	chr8	94406193	8	8	94406193	94406193	1	1	0.3723	328133	0.0296	8	94406193	*	rs1872889	Y	95418421	rs1872889	T	C	0.6429	0.0099	0.0018	3.3e-08	691367	95418421	94406193	8	94406193	8	94406193	*	Y	0.626263	5.5
chr8:94406560:T:C	T	C	0.6987	0.0087	0.6866	0.7139	-0.0013	0.0104	0.9021	8.9	12.073	11	0.3582	440683	39106	401577	chr8	94406560	8	8	94406560	94406560	1	1	0.3013	265556	0.0273	8	94406560	*	rs2931632	Y	95418788	rs2931632	T	C	0.7093	0.0108	0.0019	1.2e-08	691706	95418788	94406560	8	94406560	8	94406560	*	Y	-0.125	5.68421
chr8:94406927:G:A	A	G	0.5763	0.0126	0.5407	0.6004	0.0022	0.0097	0.8202	22	14.104	11	0.2273	440683	39106	401577	chr8	94406927	8	8	94406927	94406927	1	1	0.4237	373435	0.0597	8	94406927	*	rs2246066	R	95419155	rs2246066	A	G	0.5983	0.0081	0.0017	3.4e-06	690333	95419155	94406927	8	94406927	8	94406927	*	R	0.226804	4.76471
chr8:94407470:A:G	A	G	0.6271	0.0097	0.6121	0.6445	0.0062	0.0099	0.5284	7.2	11.855	11	0.3746	440683	39106	401577	chr8	94407470	8	8	94407470	94407470	1	1	0.3729	328661	0.0324	8	94407470	*	rs2291439	R	95419698	rs2291439	A	G	0.6427	0.0097	0.0018	5.5e-08	692311	95419698	94407470	8	94407470	8	94407470	*	R	0.626263	5.38889
chr8:94412107:A:G	A	G	0.4243	0.0113	0.4048	0.459	-0.0025	0.0097	0.7932	20.5	13.832	11	0.2424	440683	39106	401577	chr8	94412107	8	8	94412107	94412107	1	1	0.4243	373964	0.0542	8	94412107	*	rs2450572	R	95424335	rs2450572	A	G	0.3968	-0.0088	0.0019	4.6e-06	528510	95424335	94412107	8	94412107	8	94412107	*	R	-0.257732	-4.63158
chr8:94418351:C:T	T	C	0.3012	0.0087	0.2858	0.3133	0.001	0.0104	0.9229	8.5	12.021	11	0.362	440683	39106	401577	chr8	94418351	8	8	94418351	94418351	1	1	0.3012	265467	0.0275	8	94418351	*	rs3019149	Y	95430579	rs3019149	T	C	0.291	-0.0106	0.0019	2.7e-08	690531	95430579	94418351	8	94418351	8	94418351	*	Y	0.0961538	-5.57895
chr8:94428325:A:G	A	G	0.6213	0.0104	0.6066	0.6379	0.0079	0.0098	0.4208	18.6	13.518	11	0.2608	440683	39106	401577	chr8	94428325	8	8	94428325	94428325	1	1	0.3787	333773	0.0313	8	94428325	*	rs2930958	R	95440553	rs2930958	A	G	0.6346	0.0094	0.0018	1.4e-07	690260	95440553	94428325	8	94428325	8	94428325	*	R	0.806122	5.22222
chr8:94431578:T:C	T	C	0.6686	0.0079	0.6591	0.6847	0.0013	0.0101	0.8982	25	14.675	11	0.1979	440683	39106	401577	chr8	94431578	8	8	94431578	94431578	1	1	0.3314	292085	0.0256	8	94431578	*	rs2930961	Y	95443806	rs2930961	T	C	0.6829	0.0094	0.0019	4.6e-07	690521	95443806	94431578	8	94431578	8	94431578	*	Y	0.128713	4.94737
chr8:94433277:G:C	C	G	0.3789	0.0102	0.362	0.3934	-0.0077	0.0098	0.4318	19.2	13.618	11	0.2549	440683	39106	401577	chr8	94433277	8	8	94433277	94433277	1	1	0.3789	333950	0.0314	8	94433277	*	rs2930962	S	95445505	rs2930962	C	G	0.3655	-0.0094	0.0018	1.3e-07	690296	95445505	94433277	8	94433277	8	94433277	*	S	-0.785714	-5.22222
chr8:94434280:C:T	T	C	0.3791	0.0102	0.3622	0.3934	-0.008	0.0098	0.4186	19.4	13.653	11	0.2528	440683	39106	401577	chr8	94434280	8	8	94434280	94434280	1	1	0.3791	334126	0.0312	8	94434280	*	rs3019154	Y	95446508	rs3019154	T	C	0.3655	-0.0095	0.0018	1.1e-07	690333	95446508	94434280	8	94434280	8	94434280	*	Y	-0.816327	-5.27778
chr8:94434339:T:C	T	C	0.6981	0.0088	0.6881	0.7126	-0.0005	0.0104	0.9587	21.4	13.991	11	0.2335	440683	39106	401577	chr8	94434339	8	8	94434339	94434339	1	1	0.3019	266084	0.0245	8	94434339	*	rs3019278	Y	95446567	rs3019278	T	C	0.7071	0.01	0.0019	1.2e-07	690379	95446567	94434339	8	94434339	8	94434339	*	Y	-0.0480769	5.26316
chr8:94435677:G:C	C	G	0.3791	0.0102	0.3622	0.3934	-0.0078	0.0098	0.4299	21.7	14.05	11	0.2302	440683	39106	401577	chr8	94435677	8	8	94435677	94435677	1	1	0.3791	334126	0.0312	8	94435677	*	rs3019279	B	95447905	rs3019279	C	G	0.3655	-0.0094	0.0018	1.3e-07	690351	95447905	94435677	8	94435677	8	94435677	*	B	-0.795918	-5.22222
chr8:94435906:C:T	T	C	0.3021	0.009	0.2874	0.3118	0.0006	0.0104	0.9539	23.2	14.315	11	0.2161	440683	39106	401577	chr8	94435906	8	8	94435906	94435906	1	1	0.3021	266261	0.0244	8	94435906	*	rs2930964	Y	95448134	rs2930964	T	C	0.2936	-0.0099	0.0019	1.6e-07	690398	95448134	94435906	8	94435906	8	94435906	*	Y	0.0576923	-5.21053
chr8:94437804:A:G	A	G	0.6978	0.0089	0.6881	0.712	-0.0002	0.0104	0.983	22	14.096	11	0.2277	440683	39106	401577	chr8	94437804	8	8	94437804	94437804	1	1	0.3022	266349	0.0239	8	94437804	*	rs3019280	R	95450032	rs3019280	A	G	0.707	0.01	0.0019	1.2e-07	690410	95450032	94437804	8	94437804	8	94437804	*	R	-0.0192308	5.26316
chr8:94438061:T:C	T	C	0.6976	0.009	0.6869	0.712	0.0001	0.0104	0.9887	22.6	14.214	11	0.2214	440683	39106	401577	chr8	94438061	8	8	94438061	94438061	1	1	0.3024	266525	0.0251	8	94438061	*	rs3019281	Y	95450289	rs3019281	T	C	0.7069	0.01	0.0019	1e-07	690420	95450289	94438061	8	94438061	8	94438061	*	Y	0.00961538	5.26316
chr8:94444758:G:A	A	G	0.3016	0.0089	0.2877	0.3098	-0.0018	0.0104	0.8661	24.6	14.581	11	0.2025	440683	39106	401577	chr8	94444758	8	8	94444758	94444758	1	1	0.3016	265820	0.0221	8	94444758	*	rs2197003	R	95456986	rs2197003	A	G	0.2916	-0.01	0.0019	1.1e-07	691735	95456986	94444758	8	94444758	8	94444758	*	R	-0.173077	-5.26316
chr8:94446109:G:C	C	G	0.4264	0.0114	0.402	0.4455	-0.0062	0.0097	0.5244	33.7	16.6	11	0.1203	440683	39106	401577	chr8	94446109	8	8	94446109	94446109	1	1	0.4264	375814	0.0435	8	94446109	*	rs2921387	S	95458337	rs2921387	C	G	0.4039	-0.0077	0.0017	9.9e-06	691731	95458337	94446109	8	94446109	8	94446109	*	S	-0.639175	-4.52941
chr8:94447120:T:C	T	C	0.5736	0.0114	0.5546	0.5981	0.0062	0.0097	0.5201	33.4	16.504	11	0.1234	440683	39106	401577	chr8	94447120	8	8	94447120	94447120	1	1	0.4264	375814	0.0435	8	94447120	*	rs2921385	Y	95459348	rs2921385	T	C	0.5961	0.0076	0.0017	1.3e-05	691747	95459348	94447120	8	94447120	8	94447120	*	Y	0.639175	4.47059
chr8:94449718:T:C	T	C	0.5731	0.0103	0.5547	0.5941	0.007	0.0097	0.4708	34.9	16.898	11	0.1109	440683	39106	401577	chr8	94449718	8	8	94449718	94449718	1	1	0.4269	376255	0.0394	8	94449718	*	rs935052	Y	95461946	rs935052	T	C	0.5962	0.0076	0.0017	1.3e-05	691795	95461946	94449718	8	94449718	8	94449718	*	Y	0.721649	4.47059
chr8:94450371:C:T	T	C	0.4238	0.0113	0.401	0.4427	-0.0056	0.0097	0.5624	33.7	16.586	11	0.1207	440683	39106	401577	chr8	94450371	8	8	94450371	94450371	1	1	0.4238	373523	0.0417	8	94450371	*	rs2930967	Y	95462599	rs2930967	T	C	0.4032	-0.0077	0.0017	1e-05	692142	95462599	94450371	8	94450371	8	94450371	*	Y	-0.57732	-4.52941
chr8:94450467:C:T	T	C	0.378	0.0103	0.3608	0.3923	-0.0096	0.0099	0.3299	20.5	13.836	11	0.2422	440683	39106	401577	chr8	94450467	8	8	94450467	94450467	1	1	0.378	333156	0.0315	8	94450467	*	rs2930968	Y	95462695	rs2930968	T	C	0.3639	-0.0095	0.0018	1.2e-07	692251	95462695	94450467	8	94450467	8	94450467	*	Y	-0.969697	-5.27778
chr8:94455013:T:G	T	G	0.6988	0.0092	0.6902	0.714	0.0017	0.0104	0.8735	23.4	14.364	11	0.2135	440683	39106	401577	chr8	94455013	8	8	94455013	94455013	1	1	0.3012	265467	0.0238	8	94455013	*	rs1372048	K	95467241	rs1372048	T	G	0.7106	0.01	0.0019	1.2e-07	692022	95467241	94455013	8	94455013	8	94455013	*	K	0.163462	5.26316
chr8:94458044:C:A	A	C	0.3778	0.0103	0.3604	0.3923	-0.0094	0.0099	0.3413	20.2	13.789	11	0.2449	440683	39106	401577	chr8	94458044	8	8	94458044	94458044	1	1	0.3778	332980	0.0319	8	94458044	*	rs2919662	M	95470272	rs2919662	A	C	0.3639	-0.0094	0.0018	1.5e-07	692266	95470272	94458044	8	94458044	8	94458044	*	M	-0.949495	-5.22222
chr8:94462209:C:T	T	C	0.378	0.0103	0.3608	0.3922	-0.0098	0.0099	0.3219	19.6	13.683	11	0.2511	440683	39106	401577	chr8	94462209	8	8	94462209	94462209	1	1	0.378	333156	0.0314	8	94462209	*	rs1561648	Y	95474437	rs1561648	T	C	0.3639	-0.0095	0.0018	1.2e-07	692293	95474437	94462209	8	94462209	8	94462209	*	Y	-0.989899	-5.27778
chr8:94464045:T:A	A	T	0.424	0.0113	0.4011	0.4427	-0.0058	0.0097	0.5457	32.2	16.234	11	0.1327	440683	39106	401577	chr8	94464045	8	8	94464045	94464045	1	1	0.424	373699	0.0416	8	94464045	*	rs2919654	W	95476273	rs2919654	A	T	0.4028	-0.0076	0.0017	1.2e-05	692149	95476273	94464045	8	94464045	8	94464045	*	W	-0.597938	-4.47059
chr8:94467651:A:G	A	G	0.576	0.0114	0.5572	0.599	0.0061	0.0097	0.5292	32.5	16.295	11	0.1305	440683	39106	401577	chr8	94467651	8	8	94467651	94467651	1	1	0.424	373699	0.0418	8	94467651	*	rs3099398	R	95479879	rs3099398	A	G	0.5961	0.0076	0.0017	1.3e-05	692219	95479879	94467651	8	94467651	8	94467651	*	R	0.628866	4.47059
chr8:94469685:A:G	A	G	0.6214	0.0097	0.6078	0.6368	0.0092	0.0098	0.3486	17.6	13.355	11	0.2708	440683	39106	401577	chr8	94469685	8	8	94469685	94469685	1	1	0.3786	333685	0.029	8	94469685	*	rs6980687	R	95481913	rs6980687	A	G	0.6391	0.0094	0.0018	1.3e-07	692254	95481913	94469685	8	94469685	8	94469685	*	R	0.938776	5.22222
chr8:94471495:T:G	T	G	0.6499	0.0116	0.6296	0.6662	0.009	0.01	0.3704	14.5	12.863	11	0.3024	440683	39106	401577	chr8	94471495	8	8	94471495	94471495	1	1	0.3501	308566	0.0366	8	94471495	*	rs10956914	K	95483723	rs10956914	T	G	0.6599	0.0098	0.0018	5.2e-08	690859	95483723	94471495	8	94471495	8	94471495	*	K	0.9	5.44444
chr8:94472353:G:A	A	G	0.3503	0.0119	0.3296	0.3731	-0.0091	0.01	0.3651	14.7	12.9	11	0.2999	440683	39106	401577	chr8	94472353	8	8	94472353	94472353	1	1	0.3503	308743	0.0435	8	94472353	*	rs10095298	R	95484581	rs10095298	A	G	0.3406	-0.0099	0.0018	5e-08	689612	95484581	94472353	8	94472353	8	94472353	*	R	-0.91	-5.5
chr8:94477994:A:G	A	G	0.6871	0.0093	0.6795	0.7056	-0.0025	0.0103	0.8102	10.3	12.267	11	0.3439	440683	39106	401577	chr8	94477994	8	8	94477994	94477994	1	1	0.3129	275779	0.0261	8	94477994	*	rs752460	R	95490222	rs752460	A	G	0.701	0.0098	0.0019	2.6e-07	688491	95490222	94477994	8	94477994	8	94477994	*	R	-0.242718	5.15789
chr8:94478313:T:C	T	C	0.6092	0.0105	0.6018	0.6283	0.0044	0.0098	0.6513	5.5	11.635	11	0.3917	440683	39106	401577	chr8	94478313	8	8	94478313	94478313	1	1	0.3908	344438	0.0265	8	94478313	*	rs4735294	Y	95490541	rs4735294	T	C	0.6284	0.0094	0.0018	1.3e-07	682387	95490541	94478313	8	94478313	8	94478313	*	Y	0.44898	5.22222
chr8:94482834:G:T	T	G	0.4072	0.0112	0.3875	0.4274	-0.0018	0.0097	0.8544	25.3	14.731	11	0.1952	440683	39106	401577	chr8	94482834	8	8	94482834	94482834	1	1	0.4072	358892	0.0399	8	94482834	*	rs1992371	K	95495062	rs1992371	T	G	0.3808	-0.008	0.0018	6.2e-06	687088	95495062	94482834	8	94482834	8	94482834	*	K	-0.185567	-4.44444
chr8:94485160:T:A	A	T	0.26	0.0134	0.2354	0.2773	0.0031	0.0109	0.7757	0	6.799	11	0.8151	440683	39106	401577	chr8	94485160	8	8	94485160	94485160	1	1	0.26	229155	0.0419	8	94485160	*	rs7829886	W	95497388	rs7829886	A	T	0.24	-0.014	0.002	6e-12	682956	95497388	94485160	8	94485160	8	94485160	*	W	0.284404	-7
chr8:94485761:A:G	A	G	0.7495	0.0085	0.7393	0.781	-0.0118	0.0109	0.2814	0	4.739	11	0.9431	440683	39106	401577	chr8	94485761	8	8	94485761	94485761	1	1	0.2505	220782	0.0417	8	94485761	*	rs3102854	R	95497989	rs3102854	A	G	0.7504	-0.0103	0.002	2.8e-07	691571	95497989	94485761	8	94485761	8	94485761	*	R	-1.08257	-5.15
chr8:94490326:T:G	T	G	0.8139	0.0118	0.7983	0.8562	-0.0053	0.0123	0.6665	0	6.644	11	0.8271	440683	39106	401577	chr8	94490326	8	8	94490326	94490326	1	1	0.1861	164022	0.0579	8	94490326	*	rs3762053	K	95502554	rs3762053	T	G	0.811	-0.0109	0.0022	1.1e-06	692435	95502554	94490326	8	94490326	8	94490326	*	K	-0.430894	-4.95455
chr8:94496219:C:T	T	C	0.1864	0.0121	0.1436	0.2031	0.0057	0.0122	0.643	0	6.639	11	0.8275	440683	39106	401577	chr8	94496219	8	8	94496219	94496219	1	1	0.1864	164287	0.0595	8	94496219	*	rs2289456	Y	95508447	rs2289456	T	C	0.1879	0.0109	0.0022	1.1e-06	692453	95508447	94496219	8	94496219	8	94496219	*	Y	0.467213	4.95455
chr8:94496493:C:T	T	C	0.1861	0.0119	0.1438	0.2019	0.0054	0.0122	0.66	0	6.628	11	0.8284	440683	39106	401577	chr8	94496493	8	8	94496493	94496493	1	1	0.1861	164022	0.0581	8	94496493	*	rs2289455	Y	95508721	rs2289455	T	C	0.1911	0.0109	0.0022	1.3e-06	692091	95508721	94496493	8	94496493	8	94496493	*	Y	0.442623	4.95455
chr8:94496934:T:C	T	C	0.7495	0.0085	0.7393	0.781	-0.0124	0.0109	0.2587	0	4.749	11	0.9427	440683	39106	401577	chr8	94496934	8	8	94496934	94496934	1	1	0.2505	220782	0.0417	8	94496934	*	rs3098724	Y	95509162	rs3098724	T	C	0.7507	-0.0103	0.002	2.3e-07	692286	95509162	94496934	8	94496934	8	94496934	*	Y	-1.13761	-5.15
chr8:94504280:T:C	T	C	0.7005	0.005	0.6888	0.7178	-0.0027	0.0103	0.794	0	6.812	11	0.8141	440683	39106	401577	chr8	94504280	8	8	94504280	94504280	1	1	0.2995	263969	0.029	8	94504280	*	rs3098705	Y	95516508	rs3098705	T	C	0.6998	-0.0083	0.0019	1.1e-05	692100	95516508	94504280	8	94504280	8	94504280	*	Y	-0.262136	-4.36842
chr8:94510149:G:C	C	G	0.2592	0.0139	0.2354	0.2778	0.0029	0.0109	0.793	0	6.341	11	0.8497	440683	39106	401577	chr8	94510149	8	8	94510149	94510149	1	1	0.2592	228450	0.0424	8	94510149	*	rs1048029	S	95522377	rs1048029	C	G	0.2391	-0.0139	0.002	5.3e-12	686262	95522377	94510149	8	94510149	8	94510149	*	S	0.266055	-6.95
chr8:94510810:A:G	A	G	0.7408	0.0138	0.7222	0.7646	-0.0029	0.0109	0.7861	0	6.355	11	0.8487	440683	39106	401577	chr8	94510810	8	8	94510810	94510810	1	1	0.2592	228450	0.0424	8	94510810	*	rs1055800	R	95523038	rs1055800	A	G	0.7608	0.0141	0.002	1.8e-12	686618	95523038	94510810	8	94510810	8	94510810	*	R	-0.266055	7.05
chr8:94514587:G:A	A	G	0.2592	0.0138	0.2355	0.2777	0.0028	0.0109	0.7949	0	6.343	11	0.8496	440683	39106	401577	chr8	94514587	8	8	94514587	94514587	1	1	0.2592	228450	0.0422	8	94514587	*	rs1470153	R	95526815	rs1470153	A	G	0.2391	-0.014	0.002	4.1e-12	686251	95526815	94514587	8	94514587	8	94514587	*	R	0.256881	-7
chr8:94516178:C:T	T	C	0.3001	0.0051	0.2823	0.3116	0.0026	0.0103	0.7983	0	6.988	11	0.8	440683	39106	401577	chr8	94516178	8	8	94516178	94516178	1	1	0.3001	264498	0.0293	8	94516178	*	rs3102860	Y	95528406	rs3102860	T	C	0.3003	0.0081	0.0019	1.6e-05	692383	95528406	94516178	8	94516178	8	94516178	*	Y	0.252427	4.26316
chr8:94518741:G:A	A	G	0.2601	0.0137	0.2356	0.2775	0.0026	0.0108	0.8081	0	6.556	11	0.8338	440683	39106	401577	chr8	94518741	8	8	94518741	94518741	1	1	0.2601	229243	0.0419	8	94518741	*	rs1023767	R	95530969	rs1023767	A	G	0.2399	-0.0139	0.002	3.9e-12	692610	95530969	94518741	8	94518741	8	94518741	*	R	0.240741	-6.95
chr8:94519191:T:C	T	C	0.7491	0.0088	0.7382	0.781	-0.0112	0.0109	0.3026	0	4.761	11	0.9422	440683	39106	401577	chr8	94519191	8	8	94519191	94519191	1	1	0.2509	221135	0.0428	8	94519191	*	rs1866844	Y	95531419	rs1866844	T	C	0.7508	-0.0103	0.002	2.3e-07	692269	95531419	94519191	8	94519191	8	94519191	*	Y	-1.02752	-5.15
chr8:94526240:T:C	T	C	0.6994	0.0053	0.6884	0.7173	-0.0029	0.0103	0.7748	0	6.665	11	0.8255	440683	39106	401577	chr8	94526240	8	8	94526240	94526240	1	1	0.3006	264939	0.0289	8	94526240	*	rs2890827	Y	95538468	rs2890827	T	C	0.6997	-0.0082	0.0019	1.6e-05	692366	95538468	94526240	8	94526240	8	94526240	*	Y	-0.281553	-4.31579
chr8:94528995:C:A	A	C	0.2593	0.0138	0.2356	0.278	0.0027	0.0109	0.8012	0	6.452	11	0.8416	440683	39106	401577	chr8	94528995	8	8	94528995	94528995	1	1	0.2593	228538	0.0424	8	94528995	*	rs957447	M	95541223	rs957447	A	C	0.2395	-0.014	0.0021	1.5e-11	638103	95541223	94528995	8	94528995	8	94528995	*	M	0.247706	-6.66667
chr8:94529074:A:G	A	G	0.7388	0.0137	0.7218	0.7638	-0.002	0.0108	0.8518	0	6.279	11	0.8541	440683	39106	401577	chr8	94529074	8	8	94529074	94529074	1	1	0.2612	230213	0.042	8	94529074	*	rs957448	R	95541302	rs957448	A	G	0.7597	0.0141	0.002	1.8e-12	692405	95541302	94529074	8	94529074	8	94529074	*	R	-0.185185	7.05
chr8:94531277:G:A	A	G	0.2996	0.005	0.2822	0.3112	0.0029	0.0103	0.7774	0	6.677	11	0.8246	440683	39106	401577	chr8	94531277	8	8	94531277	94531277	1	1	0.2996	264057	0.029	8	94531277	*	rs3098721	R	95543505	rs3098721	A	G	0.2999	0.0083	0.0019	1.1e-05	692349	95543505	94531277	8	94531277	8	94531277	*	R	0.281553	4.36842
chr8:94535496:G:T	T	G	0.2593	0.0138	0.2356	0.2776	0.0028	0.0109	0.7976	0	6.407	11	0.8449	440683	39106	401577	chr8	94535496	8	8	94535496	94535496	1	1	0.2593	228538	0.042	8	94535496	*	rs2381882	B	95547724	rs2381882	T	G	0.2391	-0.014	0.002	3.7e-12	692416	95547724	94535496	8	94535496	8	94535496	*	B	0.256881	-7
chr8:94537319:A:T	A	T	0.7494	0.0085	0.7393	0.7807	-0.0117	0.0109	0.2845	0	4.731	11	0.9435	440683	39106	401577	chr8	94537319	8	8	94537319	94537319	1	1	0.2506	220870	0.0414	8	94537319	*	rs2304765	W	95549547	rs2304765	A	T	0.7507	-0.0103	0.002	2.7e-07	692446	95549547	94537319	8	94537319	8	94537319	*	W	-1.07339	-5.15
chr8:94537374:A:G	A	G	0.8136	0.0119	0.798	0.8565	-0.0042	0.0122	0.7306	0	6.625	11	0.8286	440683	39106	401577	chr8	94537374	8	8	94537374	94537374	1	1	0.1864	164287	0.0585	8	94537374	*	rs2304766	R	95549602	rs2304766	A	G	0.8122	-0.0109	0.0022	1.2e-06	692322	95549602	94537374	8	94537374	8	94537374	*	R	-0.344262	-4.95455
chr8:94538246:T:C	T	C	0.8138	0.0119	0.798	0.8564	-0.0043	0.0122	0.7273	0	6.549	11	0.8344	440683	39106	401577	chr8	94538246	8	8	94538246	94538246	1	1	0.1862	164110	0.0584	8	94538246	*	rs1866846	Y	95550474	rs1866846	T	C	0.8123	-0.011	0.0022	9e-07	692421	95550474	94538246	8	94538246	8	94538246	*	Y	-0.352459	-5
chr8:94542201:T:C	T	C	0.7003	0.0051	0.6888	0.7175	-0.0023	0.0103	0.8227	0	6.764	11	0.8179	440683	39106	401577	chr8	94542201	8	8	94542201	94542201	1	1	0.2997	264145	0.0287	8	94542201	*	rs3099418	Y	95554429	rs3099418	T	C	0.7001	-0.0083	0.0019	1.2e-05	692367	95554429	94542201	8	94542201	8	94542201	*	Y	-0.223301	-4.36842
chr8:94546466:C:T	T	C	0.2594	0.0137	0.2361	0.278	0.0029	0.0109	0.7899	0	6.472	11	0.8401	440683	39106	401577	chr8	94546466	8	8	94546466	94546466	1	1	0.2594	228626	0.0419	8	94546466	*	rs1992370	Y	95558694	rs1992370	T	C	0.2393	-0.014	0.002	3.1e-12	692424	95558694	94546466	8	94546466	8	94546466	*	Y	0.266055	-7
chr8:94550034:T:C	T	C	0.7495	0.0084	0.7394	0.7808	-0.011	0.0109	0.3115	0	4.708	11	0.9445	440683	39106	401577	chr8	94550034	8	8	94550034	94550034	1	1	0.2505	220782	0.0414	8	94550034	*	rs3098711	Y	95562262	rs3098711	T	C	0.7507	-0.0104	0.002	2.1e-07	691771	95562262	94550034	8	94550034	8	94550034	*	Y	-1.00917	-5.2
chr8:94552112:A:G	A	G	0.765	0.0082	0.7555	0.7952	0.0053	0.0112	0.6385	0	7.349	11	0.7701	440683	39106	401577	chr8	94552112	8	8	94552112	94552112	1	1	0.235	207121	0.0397	8	94552112	*	rs17716313	R	95564340	rs17716313	A	G	0.76	-0.0079	0.002	0.00012	691811	95564340	94552112	8	94552112	8	94552112	*	R	0.473214	-3.95
chr8:94552305:A:G	A	G	0.7404	0.0139	0.722	0.7644	-0.0027	0.0109	0.8057	0	6.503	11	0.8378	440683	39106	401577	chr8	94552305	8	8	94552305	94552305	1	1	0.2596	228803	0.0424	8	94552305	*	rs12679345	R	95564533	rs12679345	A	G	0.758	0.014	0.002	2.7e-12	692550	95564533	94552305	8	94552305	8	94552305	*	R	-0.247706	7
chr8:94553534:A:C	A	C	0.7004	0.0049	0.6889	0.7177	-0.002	0.0103	0.847	0	6.341	11	0.8497	440683	39106	401577	chr8	94553534	8	8	94553534	94553534	1	1	0.2996	264057	0.0288	8	94553534	*	rs3133659	M	95565762	rs3133659	A	C	0.6983	-0.0081	0.0019	1.8e-05	691680	95565762	94553534	8	94553534	8	94553534	*	M	-0.194175	-4.26316
chr8:94570378:A:G	A	G	0.6695	0.0107	0.6481	0.6843	-0.002	0.0101	0.8435	26.2	14.903	11	0.187	440683	39106	401577	chr8	94570378	8	8	94570378	94570378	1	1	0.3305	291291	0.0362	8	94570378	*	rs12680842	R	95582606	rs12680842	A	G	0.6795	0.0133	0.0018	4.4e-14	782549	95582606	94570378	8	94570378	8	94570378	*	R	-0.19802	7.38889
chr8:94571727:A:G	A	G	0.7448	0.0115	0.7308	0.7839	-0.0169	0.0109	0.1217	0	7.791	11	0.7319	440683	39106	401577	chr8	94571727	8	8	94571727	94571727	1	1	0.2552	224925	0.0531	8	94571727	*	rs11786245	R	95583955	rs11786245	A	G	0.7463	-0.0092	0.002	4.7e-06	692069	95583955	94571727	8	94571727	8	94571727	*	R	-1.55046	-4.6
chr8:94572945:C:T	T	C	0.3299	0.0107	0.3157	0.3512	0.0022	0.0101	0.8243	27	15.058	11	0.1798	440683	39106	401577	chr8	94572945	8	8	94572945	94572945	1	1	0.3299	290763	0.0355	8	94572945	*	rs10956919	Y	95585173	rs10956919	T	C	0.3204	-0.0131	0.0019	1.9e-12	681781	95585173	94572945	8	94572945	8	94572945	*	Y	0.217822	-6.89474
chr8:94573579:T:C	T	C	0.67	0.0107	0.6488	0.6843	-0.0019	0.0101	0.8475	26	14.87	11	0.1885	440683	39106	401577	chr8	94573579	8	8	94573579	94573579	1	1	0.33	290851	0.0355	8	94573579	*	rs12541408	Y	95585807	rs12541408	T	C	0.6796	0.013	0.0019	3.5e-12	687500	95585807	94573579	8	94573579	8	94573579	*	Y	-0.188119	6.84211
chr8:94574406:A:T	A	T	0.8098	0.0143	0.7905	0.8602	-0.0105	0.0122	0.3895	0	10.941	11	0.4482	440683	39106	401577	chr8	94574406	8	8	94574406	94574406	1	1	0.1902	167636	0.0697	8	94574406	*	rs1978553	W	95586634	rs1978553	A	T	0.8046	-0.0094	0.0022	2.2e-05	692104	95586634	94574406	8	94574406	8	94574406	*	W	-0.860656	-4.27273
chr8:94577112:A:G	A	G	0.6701	0.0106	0.6488	0.6844	-0.0023	0.0101	0.8222	26.1	14.892	11	0.1875	440683	39106	401577	chr8	94577112	8	8	94577112	94577112	1	1	0.3299	290763	0.0356	8	94577112	*	rs4735297	R	95589340	rs4735297	A	G	0.6813	0.0128	0.002	2.1e-10	525057	95589340	94577112	8	94577112	8	94577112	*	R	-0.227723	6.4
chr8:94579546:G:A	A	G	0.2556	0.0118	0.2163	0.2708	0.0166	0.0109	0.1269	0	7.73	11	0.7373	440683	39106	401577	chr8	94579546	8	8	94579546	94579546	1	1	0.2556	225277	0.0545	8	94579546	*	rs3099420	R	95591774	rs3099420	A	G	0.255	0.0094	0.002	4.6e-06	638782	95591774	94579546	8	94579546	8	94579546	*	R	1.52294	4.7
chr8:94584303:A:T	A	T	0.6673	0.0185	0.6432	0.7274	-0.0079	0.0101	0.4321	0	4.637	11	0.9475	440683	39106	401577	chr8	94584303	8	8	94584303	94584303	1	1	0.3327	293230	0.0842	8	94584303	*	rs3133605	W	95596531	rs3133605	A	T	0.6555	-0.0117	0.0018	2.2e-10	688745	95596531	94584303	8	94584303	8	94584303	*	W	-0.782178	-6.5
chr8:94592441:C:A	A	C	0.2043	0.0234	0.1405	0.2432	-0.0026	0.0119	0.8293	0	10.081	11	0.5231	440683	39106	401577	chr8	94592441	8	8	94592441	94592441	1	1	0.2043	180063	0.1027	8	94592441	*	rs6984001	M	95604669	rs6984001	A	C	0.2078	0.0118	0.0022	4.9e-08	692542	95604669	94592441	8	94592441	8	94592441	*	M	-0.218487	5.36364
chr8:94595629:G:A	A	G	0.3303	0.0104	0.3137	0.3505	0.0022	0.0101	0.8274	21.1	13.941	11	0.2363	440683	39106	401577	chr8	94595629	8	8	94595629	94595629	1	1	0.3303	291115	0.0368	8	94595629	*	rs13258635	R	95607857	rs13258635	A	G	0.3245	-0.0125	0.0018	1.2e-11	692419	95607857	94595629	8	94595629	8	94595629	*	R	0.217822	-6.94444
chr8:94596139:C:T	T	C	0.2034	0.0225	0.1404	0.24	-0.0031	0.0119	0.7935	0	10.217	11	0.5109	440683	39106	401577	chr8	94596139	8	8	94596139	94596139	1	1	0.2034	179270	0.0996	8	94596139	*	rs16916899	Y	95608367	rs16916899	T	C	0.2052	0.0119	0.0022	4.2e-08	692446	95608367	94596139	8	94596139	8	94596139	*	Y	-0.260504	5.40909
chr8:94598618:G:A	A	G	0.3304	0.0103	0.3136	0.3507	0.0026	0.0101	0.8005	21.9	14.087	11	0.2282	440683	39106	401577	chr8	94598618	8	8	94598618	94598618	1	1	0.3304	291203	0.0371	8	94598618	*	rs7459558	R	95610846	rs7459558	A	G	0.3221	-0.0125	0.0018	1.4e-11	692237	95610846	94598618	8	94598618	8	94598618	*	R	0.257426	-6.94444
chr8:94603827:G:A	A	G	0.328	0.0098	0.3122	0.3502	0.0019	0.0101	0.8538	21.2	13.952	11	0.2357	440683	39106	401577	chr8	94603827	8	8	94603827	94603827	1	1	0.328	289088	0.038	8	94603827	*	rs4734282	R	95616055	rs4734282	A	G	0.3213	-0.0125	0.0018	1.5e-11	686298	95616055	94603827	8	94603827	8	94603827	*	R	0.188119	-6.94444
chr8:94604752:C:T	T	C	0.3283	0.0097	0.3123	0.3507	0.0018	0.0101	0.8596	21.1	13.95	11	0.2358	440683	39106	401577	chr8	94604752	8	8	94604752	94604752	1	1	0.3283	289352	0.0384	8	94604752	*	rs4735302	Y	95616980	rs4735302	T	C	0.3218	-0.0126	0.0018	8.6e-12	692423	95616980	94604752	8	94604752	8	94604752	*	Y	0.178218	-7
chr8:94609592:G:C	C	G	0.2687	0.0196	0.2111	0.3022	0.0033	0.0108	0.7564	0	5.31	11	0.9152	440683	39106	401577	chr8	94609592	8	8	94609592	94609592	1	1	0.2687	236823	0.0911	8	94609592	*	rs3133614	B	95621820	rs3133614	C	G	0.2656	0.0111	0.002	1.7e-08	689243	95621820	94609592	8	94609592	8	94609592	*	B	0.305556	5.55
chr8:94616026:C:T	T	C	0.3446	0.0167	0.2879	0.3664	0.0132	0.01	0.1896	0	4.496	11	0.9531	440683	39106	401577	chr8	94616026	8	8	94616026	94616026	1	1	0.3446	303719	0.0785	8	94616026	*	rs3096604	Y	95628254	rs3096604	T	C	0.3466	0.0105	0.0018	1.1e-08	681411	95628254	94616026	8	94616026	8	94616026	*	Y	1.32	5.83333
chr8:94622722:A:G	A	G	0.7185	0.0168	0.6929	0.7783	-0.0123	0.0106	0.246	0	7.333	11	0.7715	440683	39106	401577	chr8	94622722	8	8	94622722	94622722	1	1	0.2815	248105	0.0854	8	94622722	*	rs756474	R	95634950	rs756474	A	G	0.7214	-0.0109	0.002	2.6e-08	678815	95634950	94622722	8	94622722	8	94622722	*	R	-1.16038	-5.45
chr8:94623772:C:T	T	C	0.1772	0.0134	0.1313	0.1949	0.0078	0.0126	0.5328	0	10.568	11	0.4802	440683	39106	401577	chr8	94623772	8	8	94623772	94623772	1	1	0.1772	156178	0.0636	8	94623772	*	rs17716607	Y	95636000	rs17716607	T	C	0.1743	0.0113	0.0023	1.2e-06	679427	95636000	94623772	8	94623772	8	94623772	*	Y	0.619048	4.91304
chr8:94626268:G:A	A	G	0.3295	0.0083	0.3045	0.3366	-0.0029	0.0102	0.7751	39.1	18.052	11	0.08038	440683	39106	401577	chr8	94626268	8	8	94626268	94626268	1	1	0.3295	290410	0.0321	8	94626268	*	rs10504938	R	95638496	rs10504938	A	G	0.3288	-0.0102	0.0018	3.5e-08	692577	95638496	94626268	8	94626268	8	94626268	*	R	-0.284314	-5.66667
chr8:94627933:A:G	A	G	0.324	0.0121	0.2885	0.3476	0.0114	0.0103	0.2683	32.9	16.4	11	0.1269	440683	39106	401577	chr8	94627933	8	8	94627933	94627933	1	1	0.324	285563	0.0591	8	94627933	*	rs5026208	R	95640161	rs5026208	A	G	0.3146	0.0097	0.0019	3.6e-07	670628	95640161	94627933	8	94627933	8	94627933	*	R	1.1068	5.10526
chr8:94629381:C:T	T	C	0.5229	0.0119	0.5015	0.561	0.0004	0.0096	0.9645	17.1	13.267	11	0.2763	440683	39106	401577	chr8	94629381	8	8	94629381	94629381	1	1	0.4771	420500	0.0595	8	94629381	*	rs2052716	Y	95641609	rs2052716	T	C	0.5184	-0.0086	0.0018	1e-06	672854	95641609	94629381	8	94629381	8	94629381	*	Y	0.0416667	-4.77778
chr8:94629401:A:G	A	G	0.4787	0.0117	0.437	0.4961	-0.0004	0.0096	0.968	19.9	13.735	11	0.248	440683	39106	401577	chr8	94629401	8	8	94629401	94629401	1	1	0.4787	421910	0.0591	8	94629401	*	rs2052715	R	95641629	rs2052715	A	G	0.4811	0.0086	0.0018	1.1e-06	672674	95641629	94629401	8	94629401	8	94629401	*	R	-0.0416667	4.77778
chr8:94631760:C:T	T	C	0.3075	0.0085	0.2838	0.3149	-0.0025	0.0104	0.8064	42.5	19.147	11	0.05851	440683	39106	401577	chr8	94631760	8	8	94631760	94631760	1	1	0.3075	271020	0.0311	8	94631760	*	rs4449760	Y	95643988	rs4449760	T	C	0.3067	-0.0102	0.0019	8.5e-08	681644	95643988	94631760	8	94631760	8	94631760	*	Y	-0.240385	-5.36842
chr8:94639075:G:A	A	G	0.3583	0.0091	0.3324	0.3682	0.0023	0.01	0.8199	27.8	15.244	11	0.1716	440683	39106	401577	chr8	94639075	8	8	94639075	94639075	1	1	0.3583	315793	0.0358	8	94639075	*	rs12679585	R	95651303	rs12679585	A	G	0.3554	-0.0073	0.0018	6.6e-05	681533	95651303	94639075	8	94639075	8	94639075	*	R	0.23	-4.05556
chr8:94642400:C:T	T	C	0.1732	0.0132	0.1329	0.1918	0.0343	0.0127	0.006897	0	6.693	11	0.8234	440683	39106	401577	chr8	94642400	8	8	94642400	94642400	1	1	0.1732	152653	0.0589	8	94642400	*	rs7826830	Y	95654628	rs7826830	T	C	0.1659	0.0124	0.0023	1.1e-07	680115	95654628	94642400	8	94642400	8	94642400	*	Y	2.70079	5.3913
chr8:94644575:T:C	T	C	0.6295	0.0122	0.5998	0.6524	-0.0001	0.01	0.9929	5.7	11.669	11	0.389	440683	39106	401577	chr8	94644575	8	8	94644575	94644575	1	1	0.3705	326546	0.0526	8	94644575	*	rs3808382	Y	95656803	rs3808382	T	C	0.6277	0.0089	0.0018	8.4e-07	685488	95656803	94644575	8	94644575	8	94644575	*	Y	-0.01	4.94444
chr8:94650352:C:T	T	C	0.1987	0.0165	0.1533	0.2243	0.0079	0.012	0.5092	0	8.976	11	0.6241	440683	39106	401577	chr8	94650352	8	8	94650352	94650352	1	1	0.1987	175127	0.071	8	94650352	*	rs7010737	H	95662580	rs7010737	T	C	0.2003	0.0099	0.0022	4.7e-06	688648	95662580	94650352	8	94650352	8	94650352	*	H	0.658333	4.5
chr8:94652630:T:C	T	C	0.3559	0.0138	0.3107	0.3697	0.0025	0.01	0.8014	13.5	12.722	11	0.3119	440683	39106	401577	chr8	94652630	8	8	94652630	94652630	1	1	0.3559	313678	0.059	8	94652630	*	rs7840357	Y	95664858	rs7840357	T	C	0.3659	0.0076	0.0018	2.1e-05	692163	95664858	94652630	8	94652630	8	94652630	*	Y	0.25	4.22222
chr8:94654393:G:A	A	G	0.644	0.0142	0.6291	0.6906	-0.0017	0.01	0.8626	12.5	12.569	11	0.3225	440683	39106	401577	chr8	94654393	8	8	94654393	94654393	1	1	0.356	313766	0.0615	8	94654393	*	rs10956922	R	95666621	rs10956922	A	G	0.6338	-0.0078	0.0018	1.3e-05	692590	95666621	94654393	8	94654393	8	94654393	*	R	-0.17	-4.33333
chr8:94654406:C:T	T	C	0.6472	0.0131	0.6316	0.6894	-0.0021	0.01	0.8336	9.4	12.142	11	0.3531	440683	39106	401577	chr8	94654406	8	8	94654406	94654406	1	1	0.3528	310946	0.0578	8	94654406	*	rs10956923	Y	95666634	rs10956923	T	C	0.6345	-0.0078	0.0018	1.5e-05	692269	95666634	94654406	8	94654406	8	94654406	*	Y	-0.21	-4.33333
chr8:94658889:A:C	A	C	0.3549	0.0142	0.3108	0.3706	0.0026	0.01	0.7952	7.7	11.922	11	0.3696	440683	39106	401577	chr8	94658889	8	8	94658889	94658889	1	1	0.3549	312797	0.0598	8	94658889	*	rs7002041	M	95671117	rs7002041	A	C	0.3704	0.0077	0.0018	1.7e-05	690991	95671117	94658889	8	94658889	8	94658889	*	M	0.26	4.27778
chr8:94663144:G:A	A	G	0.5119	0.0128	0.4959	0.5527	0.0037	0.0095	0.699	0	8.56	11	0.6624	440683	39106	401577	chr8	94663144	8	8	94663144	94663144	1	1	0.4881	430195	0.0568	8	94663144	*	rs1895874	R	95675372	rs1895874	A	G	0.5061	-0.01	0.0017	5.5e-09	690181	95675372	94663144	8	94663144	8	94663144	*	R	0.389474	-5.88235
chr8:94664557:G:A	A	G	0.2286	0.0141	0.1885	0.2493	0.0093	0.0113	0.4128	0	7.95	11	0.7177	440683	39106	401577	chr8	94664557	8	8	94664557	94664557	1	1	0.2286	201480	0.0608	8	94664557	*	rs17717009	R	95676785	rs17717009	A	G	0.2335	0.0088	0.002	1.6e-05	684196	95676785	94664557	8	94664557	8	94664557	*	R	0.823009	4.4
chr8:94664666:C:G	C	G	0.7715	0.014	0.7509	0.8117	-0.0089	0.0113	0.4322	0	7.822	11	0.7291	440683	39106	401577	chr8	94664666	8	8	94664666	94664666	1	1	0.2285	201392	0.0608	8	94664666	*	rs17644352	S	95676894	rs17644352	C	G	0.7665	-0.0087	0.002	2.1e-05	691228	95676894	94664666	8	94664666	8	94664666	*	S	-0.787611	-4.35
chr8:94668001:C:T	T	C	0.3713	0.009	0.341	0.3874	0.0118	0.0099	0.2325	0	6.319	11	0.8512	440683	39106	401577	chr8	94668001	8	8	94668001	94668001	1	1	0.3713	327251	0.0464	8	94668001	*	rs1549466	Y	95680229	rs1549466	T	C	0.3724	-0.0085	0.0018	1.8e-06	692600	95680229	94668001	8	94668001	8	94668001	*	Y	1.19192	-4.72222
chr8:94670526:G:C	C	G	0.3706	0.0092	0.3406	0.3867	0.0122	0.0098	0.2173	0	6.146	11	0.8634	440683	39106	401577	chr8	94670526	8	8	94670526	94670526	1	1	0.3706	326634	0.0461	8	94670526	*	rs17717161	S	95682754	rs17717161	C	G	0.3719	-0.0085	0.0018	1.8e-06	692269	95682754	94670526	8	94670526	8	94670526	*	S	1.2449	-4.72222
chr8:94671296:C:T	T	C	0.3715	0.0091	0.3412	0.3875	0.0125	0.0098	0.2032	0	6.356	11	0.8486	440683	39106	401577	chr8	94671296	8	8	94671296	94671296	1	1	0.3715	327427	0.0463	8	94671296	*	rs10956925	Y	95683524	rs10956925	T	C	0.3723	-0.0086	0.0018	1.3e-06	692299	95683524	94671296	8	94671296	8	94671296	*	Y	1.27551	-4.77778
chr8:94673359:C:T	T	C	0.3729	0.0098	0.3411	0.3882	0.0114	0.0098	0.2442	0	6.232	11	0.8574	440683	39106	401577	chr8	94673359	8	8	94673359	94673359	1	1	0.3729	328661	0.0471	8	94673359	*	rs1365205	Y	95685587	rs1365205	T	C	0.3727	-0.0086	0.0018	1.5e-06	692236	95685587	94673359	8	94673359	8	94673359	*	Y	1.16327	-4.77778
chr8:94674622:A:G	A	G	0.7711	0.0141	0.7507	0.8115	-0.0096	0.0113	0.3941	0	7.97	11	0.716	440683	39106	401577	chr8	94674622	8	8	94674622	94674622	1	1	0.2289	201745	0.0608	8	94674622	*	rs17717431	R	95686850	rs17717431	A	G	0.7652	-0.0087	0.002	1.6e-05	692124	95686850	94674622	8	94674622	8	94674622	*	R	-0.849558	-4.35
chr8:94681997:G:A	A	G	0.3728	0.009	0.3418	0.3874	0.0113	0.0098	0.2515	0	6.22	11	0.8583	440683	39106	401577	chr8	94681997	8	8	94681997	94681997	1	1	0.3728	328573	0.0456	8	94681997	*	rs3864655	R	95694225	rs3864655	A	G	0.3727	-0.0086	0.0018	1.5e-06	692507	95694225	94681997	8	94681997	8	94681997	*	R	1.15306	-4.77778
chr8:94682072:T:A	A	T	0.3777	0.009	0.3444	0.3877	0.0108	0.0098	0.2721	0	5.757	11	0.8891	440683	39106	401577	chr8	94682072	8	8	94682072	94682072	1	1	0.3777	332892	0.0433	8	94682072	*	rs7017996	W	95694300	rs7017996	A	T	0.3753	-0.0087	0.0018	1e-06	692334	95694300	94682072	8	94682072	8	94682072	*	W	1.10204	-4.83333
chr8:94682364:A:T	A	T	0.6272	0.009	0.6126	0.6582	-0.0115	0.0098	0.2429	0	6.223	11	0.858	440683	39106	401577	chr8	94682364	8	8	94682364	94682364	1	1	0.3728	328573	0.0456	8	94682364	*	rs12543234	W	95694592	rs12543234	A	T	0.6265	0.0087	0.0018	1.1e-06	692493	95694592	94682364	8	94682364	8	94682364	*	W	-1.17347	4.83333
chr8:94684469:C:T	T	C	0.3727	0.0089	0.3419	0.3874	0.0117	0.0098	0.236	0	6.157	11	0.8627	440683	39106	401577	chr8	94684469	8	8	94684469	94684469	1	1	0.3727	328485	0.0455	8	94684469	*	rs12675372	Y	95696697	rs12675372	T	C	0.3727	-0.0086	0.0018	1.2e-06	692558	95696697	94684469	8	94684469	8	94684469	*	Y	1.19388	-4.77778
chr8:94685051:A:G	A	G	0.6279	0.0091	0.6127	0.6584	-0.0118	0.0098	0.2308	0	6.237	11	0.8571	440683	39106	401577	chr8	94685051	8	8	94685051	94685051	1	1	0.3721	327956	0.0457	8	94685051	*	rs12545296	R	95697279	rs12545296	A	G	0.6301	0.0086	0.0018	1.2e-06	692592	95697279	94685051	8	94685051	8	94685051	*	R	-1.20408	4.77778
chr8:94686386:C:T	T	C	0.3733	0.0087	0.3422	0.3874	0.012	0.0098	0.2227	0	6.18	11	0.8611	440683	39106	401577	chr8	94686386	8	8	94686386	94686386	1	1	0.3733	329014	0.0452	8	94686386	*	rs12543514	Y	95698614	rs12543514	T	C	0.3728	-0.0086	0.0018	1.2e-06	692601	95698614	94686386	8	94686386	8	94686386	*	Y	1.22449	-4.77778
chr8:94686991:G:A	A	G	0.372	0.0091	0.3417	0.3873	0.0122	0.0098	0.2166	0	6.291	11	0.8533	440683	39106	401577	chr8	94686991	8	8	94686991	94686991	1	1	0.372	327868	0.0456	8	94686991	*	rs7813657	R	95699219	rs7813657	A	G	0.3723	-0.0086	0.0018	1.2e-06	692592	95699219	94686991	8	94686991	8	94686991	*	R	1.2449	-4.77778
chr8:94687340:G:A	A	G	0.3727	0.0089	0.342	0.3874	0.0117	0.0098	0.2357	0	6.217	11	0.8585	440683	39106	401577	chr8	94687340	8	8	94687340	94687340	1	1	0.3727	328485	0.0454	8	94687340	*	rs7814238	R	95699568	rs7814238	A	G	0.3727	-0.0087	0.0018	9.8e-07	692474	95699568	94687340	8	94687340	8	94687340	*	R	1.19388	-4.83333
chr8:94687530:A:G	A	G	0.628	0.0091	0.6126	0.6583	-0.012	0.0098	0.2213	0	6.288	11	0.8535	440683	39106	401577	chr8	94687530	8	8	94687530	94687530	1	1	0.372	327868	0.0457	8	94687530	*	rs7833363	R	95699758	rs7833363	A	G	0.6277	0.0086	0.0018	1.2e-06	692596	95699758	94687530	8	94687530	8	94687530	*	R	-1.22449	4.77778
chr8:94688918:G:A	A	G	0.3727	0.0089	0.342	0.3874	0.0116	0.0098	0.237	0	6.227	11	0.8578	440683	39106	401577	chr8	94688918	8	8	94688918	94688918	1	1	0.3727	328485	0.0454	8	94688918	*	rs4008177	R	95701146	rs4008177	A	G	0.3727	-0.0088	0.0019	5e-06	536379	95701146	94688918	8	94688918	8	94688918	*	R	1.18367	-4.63158
chr8:94689715:T:G	T	G	0.6273	0.0089	0.6126	0.6579	-0.0116	0.0098	0.2377	0	6.268	11	0.8549	440683	39106	401577	chr8	94689715	8	8	94689715	94689715	1	1	0.3727	328485	0.0453	8	94689715	*	rs4639480	D	95701943	rs4639480	T	G	0.6271	0.0086	0.0018	1.3e-06	692598	95701943	94689715	8	94689715	8	94689715	*	D	-1.18367	4.77778
chr8:94690932:T:C	T	C	0.6273	0.009	0.6126	0.658	-0.0116	0.0098	0.24	0	6.35	11	0.849	440683	39106	401577	chr8	94690932	8	8	94690932	94690932	1	1	0.3727	328485	0.0454	8	94690932	*	rs12546282	Y	95703160	rs12546282	T	C	0.6273	0.0086	0.0018	1.5e-06	692377	95703160	94690932	8	94690932	8	94690932	*	Y	-1.18367	4.77778
chr8:94691360:G:A	A	G	0.3772	0.0089	0.3444	0.3876	0.0107	0.0098	0.2762	0	5.822	11	0.885	440683	39106	401577	chr8	94691360	8	8	94691360	94691360	1	1	0.3772	332451	0.0432	8	94691360	*	rs7842400	R	95703588	rs7842400	A	G	0.3752	-0.0088	0.0018	7.5e-07	692458	95703588	94691360	8	94691360	8	94691360	*	R	1.09184	-4.88889
chr8:94691582:G:T	T	G	0.3722	0.009	0.3418	0.3873	0.0119	0.0098	0.2252	0	6.342	11	0.8496	440683	39106	401577	chr8	94691582	8	8	94691582	94691582	1	1	0.3722	328044	0.0455	8	94691582	*	rs7842716	K	95703810	rs7842716	T	G	0.3723	-0.0087	0.0018	1.1e-06	692464	95703810	94691582	8	94691582	8	94691582	*	K	1.21429	-4.83333
chr8:94692187:G:A	A	G	0.3722	0.0089	0.342	0.3873	0.0117	0.0098	0.2344	0	6.302	11	0.8524	440683	39106	401577	chr8	94692187	8	8	94692187	94692187	1	1	0.3722	328044	0.0453	8	94692187	*	rs7812489	R	95704415	rs7812489	A	G	0.3723	-0.0087	0.0018	1.1e-06	692440	95704415	94692187	8	94692187	8	94692187	*	R	1.19388	-4.83333
chr8:94693182:A:G	A	G	0.6286	0.009	0.6126	0.6585	-0.0117	0.0099	0.2357	0	6.311	11	0.8518	440683	39106	401577	chr8	94693182	8	8	94693182	94693182	1	1	0.3714	327339	0.0459	8	94693182	*	rs2288260	R	95705410	rs2288260	A	G	0.6279	0.0086	0.0018	1.2e-06	692426	95705410	94693182	8	94693182	8	94693182	*	R	-1.18182	4.77778
chr8:94695055:G:A	A	G	0.3715	0.0091	0.3412	0.3875	0.0118	0.0099	0.2295	0	6.575	11	0.8324	440683	39106	401577	chr8	94695055	8	8	94695055	94695055	1	1	0.3715	327427	0.0463	8	94695055	*	rs7387164	R	95707283	rs7387164	A	G	0.3721	-0.0086	0.0018	1.4e-06	692221	95707283	94695055	8	94695055	8	94695055	*	R	1.19192	-4.77778
chr8:94699240:G:C	C	G	0.6184	0.011	0.6026	0.6558	-0.0116	0.0098	0.2385	0	5.873	11	0.8817	440683	39106	401577	chr8	94699240	8	8	94699240	94699240	1	1	0.3816	336329	0.0532	8	94699240	*	rs1365203	S	95711468	rs1365203	C	G	0.6253	0.0086	0.0018	1.2e-06	691948	95711468	94699240	8	94699240	8	94699240	*	S	-1.18367	4.77778
chr8:94702048:A:G	A	G	0.3813	0.011	0.3439	0.397	0.0119	0.0098	0.2249	0	5.905	11	0.8796	440683	39106	401577	chr8	94702048	8	8	94702048	94702048	1	1	0.3813	336065	0.0531	8	94702048	*	rs2722874	R	95714276	rs2722874	A	G	0.3745	-0.0086	0.0018	1.3e-06	692032	95714276	94702048	8	94702048	8	94702048	*	R	1.21429	-4.77778
chr8:94703824:T:C	T	C	0.3758	0.0108	0.341	0.3953	0.0125	0.0098	0.2041	0	6.71	11	0.8221	440683	39106	401577	chr8	94703824	8	8	94703824	94703824	1	1	0.3758	331217	0.0543	8	94703824	*	rs7832771	Y	95716052	rs7832771	T	C	0.3716	-0.0084	0.0018	2.1e-06	692161	95716052	94703824	8	94703824	8	94703824	*	Y	1.27551	-4.66667
chr8:94703894:T:A	A	T	0.6199	0.0106	0.603	0.6567	-0.0119	0.0098	0.2249	0	6.047	11	0.8702	440683	39106	401577	chr8	94703894	8	8	94703894	94703894	1	1	0.3801	335007	0.0537	8	94703894	*	rs2722876	W	95716122	rs2722876	A	T	0.6256	0.0086	0.0018	1.5e-06	691965	95716122	94703894	8	94703894	8	94703894	*	W	-1.21429	4.77778
chr8:94704064:A:G	A	G	0.3756	0.0109	0.341	0.3952	0.0123	0.0099	0.2119	0	6.673	11	0.8249	440683	39106	401577	chr8	94704064	8	8	94704064	94704064	1	1	0.3756	331041	0.0542	8	94704064	*	rs7829467	V	95716292	rs7829467	A	G	0.3725	-0.0085	0.0018	2e-06	692177	95716292	94704064	8	94704064	8	94704064	*	V	1.24242	-4.72222
chr8:94704263:T:C	T	C	0.3757	0.0109	0.341	0.3953	0.0124	0.0099	0.2096	0	6.664	11	0.8256	440683	39106	401577	chr8	94704263	8	8	94704263	94704263	1	1	0.3757	331129	0.0543	8	94704263	*	rs6471464	Y	95716491	rs6471464	T	C	0.3715	-0.0084	0.0018	2.3e-06	691745	95716491	94704263	8	94704263	8	94704263	*	Y	1.25253	-4.66667
chr8:94705633:A:G	A	G	0.3756	0.0108	0.341	0.3952	0.0122	0.0099	0.2152	0	6.69	11	0.8236	440683	39106	401577	chr8	94705633	8	8	94705633	94705633	1	1	0.3756	331041	0.0542	8	94705633	*	rs7388010	D	95717861	rs7388010	A	G	0.3716	-0.0084	0.0018	2.2e-06	692019	95717861	94705633	8	94705633	8	94705633	*	D	1.23232	-4.66667
chr8:94706086:T:C	T	C	0.3755	0.0109	0.341	0.3951	0.0125	0.0099	0.2029	0	6.677	11	0.8246	440683	39106	401577	chr8	94706086	8	8	94706086	94706086	1	1	0.3755	330953	0.0541	8	94706086	*	rs11785	Y	95718314	rs11785	T	C	0.3718	-0.0084	0.0018	3.1e-06	691250	95718314	94706086	8	94706086	8	94706086	*	Y	1.26263	-4.66667
chr8:94706220:T:C	T	C	0.3756	0.0109	0.3411	0.3952	0.0122	0.0099	0.2173	0	6.667	11	0.8254	440683	39106	401577	chr8	94706220	8	8	94706220	94706220	1	1	0.3756	331041	0.0541	8	94706220	*	rs15710	Y	95718448	rs15710	T	C	0.3716	-0.0085	0.0018	1.9e-06	692434	95718448	94706220	8	94706220	8	94706220	*	Y	1.23232	-4.72222
chr8:94706305:T:C	T	C	0.3756	0.0109	0.341	0.3952	0.0122	0.0099	0.2139	0	6.682	11	0.8242	440683	39106	401577	chr8	94706305	8	8	94706305	94706305	1	1	0.3756	331041	0.0542	8	94706305	*	rs15726	B	95718533	rs15726	T	C	0.3716	-0.0085	0.0018	2e-06	692433	95718533	94706305	8	94706305	8	94706305	*	B	1.23232	-4.72222
chr8:94706505:A:T	A	T	0.3757	0.0109	0.341	0.3952	0.0122	0.0099	0.216	0	6.707	11	0.8223	440683	39106	401577	chr8	94706505	8	8	94706505	94706505	1	1	0.3757	331129	0.0542	8	94706505	*	rs7010722	W	95718733	rs7010722	A	T	0.3716	-0.0085	0.0018	1.9e-06	692395	95718733	94706505	8	94706505	8	94706505	*	W	1.23232	-4.72222
chr8:94707159:A:T	A	T	0.3749	0.0109	0.341	0.3894	0.0123	0.0098	0.2129	0	6.69	11	0.8236	440683	39106	401577	chr8	94707159	8	8	94707159	94707159	1	1	0.3749	330424	0.0484	8	94707159	*	rs1046163	W	95719387	rs1046163	A	T	0.3716	-0.0084	0.0018	2.5e-06	692420	95719387	94707159	8	94707159	8	94707159	*	W	1.2551	-4.66667
chr8:94708434:G:A	A	G	0.6245	0.0109	0.6048	0.6591	-0.0122	0.0099	0.2172	0	6.752	11	0.8188	440683	39106	401577	chr8	94708434	8	8	94708434	94708434	1	1	0.3755	330953	0.0543	8	94708434	*	rs6471468	R	95720662	rs6471468	A	G	0.6288	0.0086	0.0018	1.4e-06	689364	95720662	94708434	8	94708434	8	94708434	*	R	-1.23232	4.77778
chr8:94708963:G:A	A	G	0.6246	0.0109	0.605	0.6601	-0.0122	0.0099	0.2161	0	6.74	11	0.8197	440683	39106	401577	chr8	94708963	8	8	94708963	94708963	1	1	0.3754	330865	0.0551	8	94708963	*	rs6471471	R	95721191	rs6471471	A	G	0.6269	0.0086	0.0018	1.4e-06	690543	95721191	94708963	8	94708963	8	94708963	*	R	-1.23232	4.77778
chr8:94709024:T:C	T	C	0.3757	0.0107	0.34	0.3955	0.0122	0.0099	0.2165	0	6.648	11	0.8268	440683	39106	401577	chr8	94709024	8	8	94709024	94709024	1	1	0.3757	331129	0.0555	8	94709024	*	rs2554397	Y	95721252	rs2554397	T	C	0.3736	-0.0086	0.0018	1.6e-06	690536	95721252	94709024	8	94709024	8	94709024	*	Y	1.23232	-4.77778
chr8:94709207:C:T	T	C	0.6202	0.0109	0.6027	0.6575	-0.0114	0.0098	0.2472	0	6.209	11	0.859	440683	39106	401577	chr8	94709207	8	8	94709207	94709207	1	1	0.3798	334743	0.0548	8	94709207	*	rs2722883	Y	95721435	rs2722883	T	C	0.6212	0.0087	0.0018	1.1e-06	689430	95721435	94709207	8	94709207	8	94709207	*	Y	-1.16327	4.83333
chr8:94711898:A:G	A	G	0.3767	0.0107	0.3402	0.3958	0.0117	0.0099	0.2348	0	6.427	11	0.8434	440683	39106	401577	chr8	94711898	8	8	94711898	94711898	1	1	0.3767	332011	0.0556	8	94711898	*	rs7842246	R	95724126	rs7842246	A	G	0.3717	-0.0085	0.0018	1.7e-06	690214	95724126	94711898	8	94711898	8	94711898	*	R	1.18182	-4.72222
chr8:94717275:G:A	A	G	0.6244	0.0112	0.605	0.66	-0.0114	0.0099	0.2483	0	6.753	11	0.8187	440683	39106	401577	chr8	94717275	8	8	94717275	94717275	1	1	0.3756	331041	0.055	8	94717275	*	rs9643347	R	95729503	rs9643347	A	G	0.6286	0.0085	0.0018	2e-06	690036	95729503	94717275	8	94717275	8	94717275	*	R	-1.15152	4.72222
chr8:94722486:C:T	T	C	0.5718	0.0115	0.5545	0.6016	-0.0091	0.0097	0.3486	0	8.617	11	0.6572	440683	39106	401577	chr8	94722486	8	8	94722486	94722486	1	1	0.4282	377401	0.0471	8	94722486	*	rs6471480	Y	95734714	rs6471480	T	C	0.5778	0.0085	0.0018	1.3e-06	688085	95734714	94722486	8	94722486	8	94722486	*	Y	-0.938144	4.72222
chr8:94723750:A:G	A	G	0.3653	0.0097	0.3328	0.3823	0.0104	0.0099	0.2933	0	8.729	11	0.6469	440683	39106	401577	chr8	94723750	8	8	94723750	94723750	1	1	0.3653	321963	0.0495	8	94723750	*	rs7840284	R	95735978	rs7840284	A	G	0.3604	-0.0081	0.0018	5.4e-06	691269	95735978	94723750	8	94723750	8	94723750	*	R	1.05051	-4.5
chr8:94726135:A:G	A	G	0.3674	0.01	0.3333	0.3829	0.0093	0.0099	0.3476	0	9.36	11	0.5887	440683	39106	401577	chr8	94726135	8	8	94726135	94726135	1	1	0.3674	323814	0.0496	8	94726135	*	rs7816188	R	95738363	rs7816188	A	G	0.3616	-0.0083	0.0018	3.7e-06	690916	95738363	94726135	8	94726135	8	94726135	*	R	0.939394	-4.61111
chr8:94726489:A:G	A	G	0.3674	0.01	0.3333	0.3828	0.0093	0.0099	0.3486	0	9.315	11	0.5928	440683	39106	401577	chr8	94726489	8	8	94726489	94726489	1	1	0.3674	323814	0.0495	8	94726489	*	rs7816645	R	95738717	rs7816645	A	G	0.3616	-0.0083	0.0018	7.6e-06	636535	95738717	94726489	8	94726489	8	94726489	*	R	0.939394	-4.61111
chr8:94728415:A:G	A	G	0.3677	0.01	0.3337	0.3833	0.0099	0.0099	0.3199	0	9.476	11	0.578	440683	39106	401577	chr8	94728415	8	8	94728415	94728415	1	1	0.3677	324078	0.0496	8	94728415	*	rs7461991	R	95740643	rs7461991	A	G	0.3631	-0.0082	0.0018	4.2e-06	690462	95740643	94728415	8	94728415	8	94728415	*	R	1	-4.55556
chr8:94729911:T:C	T	C	0.3678	0.01	0.3338	0.3834	0.0099	0.0099	0.32	0	9.471	11	0.5785	440683	39106	401577	chr8	94729911	8	8	94729911	94729911	1	1	0.3678	324166	0.0496	8	94729911	*	rs7813216	Y	95742139	rs7813216	T	C	0.3617	-0.008	0.0018	8.9e-06	690250	95742139	94729911	8	94729911	8	94729911	*	Y	1	-4.44444
chr8:94732238:A:G	A	G	0.4923	0.0127	0.4724	0.5293	-0.0037	0.0096	0.6955	9.8	12.199	11	0.3489	440683	39106	401577	chr8	94732238	8	8	94732238	94732238	1	1	0.4923	433896	0.0569	8	94732238	*	rs6988635	R	95744466	rs6988635	A	G	0.478	-0.0076	0.0017	1.1e-05	687853	95744466	94732238	8	94732238	8	94732238	*	R	-0.385417	-4.47059
chr8:94733034:A:G	A	G	0.3266	0.0112	0.2913	0.3358	0.0202	0.0103	0.04901	0	9.409	11	0.5842	440683	39106	401577	chr8	94733034	8	8	94733034	94733034	1	1	0.3266	287854	0.0445	8	94733034	*	rs7824332	R	95745262	rs7824332	A	G	0.3154	-0.0078	0.0019	3e-05	683583	95745262	94733034	8	94733034	8	94733034	*	R	1.96117	-4.10526
chr8:94736795:A:G	A	G	0.6335	0.0108	0.6065	0.6645	0.0026	0.01	0.7917	0	6.263	11	0.8553	440683	39106	401577	chr8	94736795	8	8	94736795	94736795	1	1	0.3665	323021	0.058	8	94736795	*	rs9297945	R	95749023	rs9297945	A	G	0.6228	-0.0072	0.0018	6.8e-05	673805	95749023	94736795	8	94736795	8	94736795	*	R	0.26	-4
chr8:95461716:G:A	A	G	0.0267	0.0032	0.0179	0.0301	0.0141	0.0303	0.6419	2.5	10.258	10	0.4182	440115	38943	401172	chr8	95461716	8	8	95461716	95461716	0.995832	0.998991	0.0267	23502.1	0.0122	8	95461716	*	rs10109801	R	96473944	rs10109801	A	G	0.02789	0.0273	0.0078	0.00047	674387	96473944	95461716	8	95461716	8	95461716	*	R	0.465347	3.5
chr8:95775594:C:T	T	C	0.4813	0.0058	0.4609	0.4984	-0.0004	0.0096	0.9671	28.4	15.367	11	0.1663	440683	39106	401577	chr8	95775594	8	8	95775594	95775594	1	1	0.4813	424201	0.0375	8	95775594	*	rs1817551	Y	96787822	rs1817551	T	C	0.474	0.006	0.0017	0.00046	690386	96787822	95775594	8	95775594	8	95775594	*	Y	-0.0416667	3.52941
chr8:96342723:C:T	T	C	0.416	0.0079	0.3683	0.4364	-0.0117	0.0098	0.2287	0	7.734	11	0.7369	440683	39106	401577	chr8	96342723	8	8	96342723	96342723	1	1	0.416	366648	0.0681	8	96342723	*	rs6468501	Y	97354951	rs6468501	T	C	0.4291	0.007	0.0018	6.4e-05	680532	97354951	96342723	8	96342723	8	96342723	*	Y	-1.19388	3.88889
chr8:96356394:T:A	A	T	0.4087	0.0091	0.3566	0.4275	-0.0102	0.0097	0.2966	0	8.793	11	0.641	440683	39106	401577	chr8	96356394	8	8	96356394	96356394	1	1	0.4087	360214	0.0709	8	96356394	*	rs6990150	W	97368622	rs6990150	A	T	0.4221	0.0069	0.0018	8.6e-05	685321	97368622	96356394	8	96356394	8	96356394	*	W	-1.05155	3.83333
chr8:96357406:C:A	A	C	0.4101	0.0091	0.3588	0.4264	-0.0099	0.0097	0.3093	0	8.967	11	0.6249	440683	39106	401577	chr8	96357406	8	8	96357406	96357406	1	1	0.4101	361448	0.0676	8	96357406	*	rs2640806	M	97369634	rs2640806	A	C	0.423	0.0077	0.0019	4.8e-05	547650	97369634	96357406	8	96357406	8	96357406	*	M	-1.02062	4.05263
chr8:96372087:A:T	A	T	0.5806	0.0095	0.5505	0.6277	0.0069	0.0098	0.4783	0	9.498	11	0.576	440683	39106	401577	chr8	96372087	8	8	96372087	96372087	1	1	0.4194	369645	0.0772	8	96372087	*	rs2319815	W	97384315	rs2319815	A	T	0.567	-0.0065	0.0018	0.00021	684021	97384315	96372087	8	96372087	8	96372087	*	W	0.704082	-3.61111
chr8:96377546:C:T	T	C	0.4248	0.0111	0.3829	0.4568	-0.0051	0.0097	0.6026	0	7.075	11	0.793	440683	39106	401577	chr8	96377546	8	8	96377546	96377546	1	1	0.4248	374404	0.0739	8	96377546	*	rs17709595	Y	97389774	rs17709595	T	C	0.4387	0.0061	0.0017	0.00043	687334	97389774	96377546	8	96377546	8	96377546	*	Y	-0.525773	3.58824
chr8:96416091:T:C	T	C	0.4186	0.0102	0.3884	0.4751	0.0058	0.0099	0.5592	8.2	11.979	11	0.3652	440683	39106	401577	chr8	96416091	8	8	96416091	96416091	1	1	0.4186	368940	0.0867	8	96416091	*	rs1562114	Y	97428319	rs1562114	T	C	0.4056	-0.0063	0.0018	0.00042	678138	97428319	96416091	8	96416091	8	96416091	*	Y	0.585859	-3.5
chr8:96418882:A:C	A	C	0.4121	0.0102	0.3835	0.4676	0.0065	0.0099	0.5112	15.9	13.08	11	0.2881	440683	39106	401577	chr8	96418882	8	8	96418882	96418882	1	1	0.4121	363211	0.0841	8	96418882	*	rs7826895	M	97431110	rs7826895	A	C	0.4021	-0.0062	0.0018	0.00039	681083	97431110	96418882	8	96418882	8	96418882	*	M	0.656566	-3.44444
chr8:96432773:A:G	A	G	0.4215	0.0087	0.3968	0.4547	0.0085	0.0098	0.3853	9	12.094	11	0.3566	440683	39106	401577	chr8	96432773	8	8	96432773	96432773	1	1	0.4215	371496	0.0579	8	96432773	*	rs7014611	R	97445001	rs7014611	A	G	0.4104	-0.0064	0.0018	0.00029	681568	97445001	96432773	8	96432773	8	96432773	*	R	0.867347	-3.55556
chr8:96435196:T:C	T	C	0.4214	0.0087	0.3966	0.4543	0.0088	0.0098	0.3697	11.2	12.391	11	0.335	440683	39106	401577	chr8	96435196	8	8	96435196	96435196	1	1	0.4214	371408	0.0577	8	96435196	*	rs7837605	Y	97447424	rs7837605	T	C	0.4104	-0.0065	0.0018	0.00026	675661	97447424	96435196	8	96435196	8	96435196	*	Y	0.897959	-3.61111
chr8:96439330:A:G	A	G	0.4201	0.0088	0.3961	0.4516	0.0094	0.0098	0.337	12.4	12.551	11	0.3237	440683	39106	401577	chr8	96439330	8	8	96439330	96439330	1	1	0.4201	370262	0.0555	8	96439330	*	rs1444570	R	97451558	rs1444570	A	G	0.41	-0.0064	0.0018	0.00026	681633	97451558	96439330	8	96439330	8	96439330	*	R	0.959184	-3.55556
chr8:96455468:T:G	T	G	0.4763	0.0109	0.4584	0.5171	-0.0026	0.0096	0.7873	8.4	12.012	11	0.3627	440683	39106	401577	chr8	96455468	8	8	96455468	96455468	1	1	0.4763	419795	0.0587	8	96455468	*	rs1444569	K	97467696	rs1444569	T	G	0.4705	-0.0061	0.0017	0.0004	687800	97467696	96455468	8	96455468	8	96455468	*	K	-0.270833	-3.58824
chr8:96608016:C:A	A	C	0.7713	0.0095	0.7373	0.8008	-0.0046	0.0115	0.6887	21.3	13.982	11	0.234	440683	39106	401577	chr8	96608016	8	8	96608016	96608016	1	1	0.2287	201568	0.0635	8	96608016	*	rs1347605	M	97620244	rs1347605	A	C	0.786	0.0074	0.0021	0.00048	692099	97620244	96608016	8	96608016	8	96608016	*	M	-0.4	3.52381
chr8:96625444:G:T	T	G	0.6193	0.0139	0.5687	0.6375	-0.021	0.0099	0.03332	18.5	13.497	11	0.2621	440683	39106	401577	chr8	96625444	8	8	96625444	96625444	1	1	0.3807	335536	0.0688	8	96625444	*	rs2651460	K	97637672	rs2651460	T	G	0.6318	0.0064	0.0018	0.00034	682073	97637672	96625444	8	96625444	8	96625444	*	K	-2.12121	3.55556
chr8:96636458:A:C	A	C	0.3815	0.0136	0.3628	0.43	0.0174	0.0098	0.07698	22.5	14.189	11	0.2227	440683	39106	401577	chr8	96636458	8	8	96636458	96636458	1	1	0.3815	336241	0.0672	8	96636458	*	rs2651479	M	97648686	rs2651479	A	C	0.3708	-0.0069	0.0018	9.9e-05	689930	97648686	96636458	8	96636458	8	96636458	*	M	1.77551	-3.83333
chr8:96644781:G:C	C	G	0.5093	0.0126	0.4645	0.5329	-0.0083	0.0096	0.3834	0	8.841	11	0.6365	440683	39106	401577	chr8	96644781	8	8	96644781	96644781	1	1	0.4907	432486	0.0684	8	96644781	*	rs2704249	S	97657009	rs2704249	C	G	0.5157	0.0062	0.0018	0.0004	679286	97657009	96644781	8	96644781	8	96644781	*	S	-0.864583	3.44444
chr8:96724864:G:A	A	G	0.6005	0.0139	0.5509	0.624	0.0034	0.0099	0.7329	39	18.032	11	0.08084	440683	39106	401577	chr8	96724864	8	8	96724864	96724864	1	1	0.3995	352106	0.0731	8	96724864	*	rs2319919	R	97737092	rs2319919	A	G	0.6101	0.0068	0.0018	0.00012	690792	97737092	96724864	8	96724864	8	96724864	*	R	0.343434	3.77778
chr8:96729743:G:A	A	G	0.5982	0.0128	0.5506	0.6181	0.003	0.0098	0.762	37.2	17.502	11	0.09388	440683	39106	401577	chr8	96729743	8	8	96729743	96729743	1	1	0.4018	354133	0.0675	8	96729743	*	rs3857894	R	97741971	rs3857894	A	G	0.6059	0.007	0.0018	7.2e-05	690922	97741971	96729743	8	96729743	8	96729743	*	R	0.306122	3.88889
chr8:96731210:G:T	T	G	0.6542	0.016	0.6077	0.6733	-0.0056	0.0102	0.5845	60.3	27.684	11	0.003618	440683	39106	401577	chr8	96731210	8	8	96731210	96731210	1	1	0.3458	304776	0.0656	8	96731210	*	rs1529550	K	97743438	rs1529550	T	G	0.6691	0.0075	0.0018	4.3e-05	691515	97743438	96731210	8	96731210	8	96731210	*	K	-0.54902	4.16667
chr8:96734897:G:T	T	G	0.6575	0.0167	0.609	0.6911	-0.0051	0.0102	0.6177	62.7	29.455	11	0.001929	440683	39106	401577	chr8	96734897	8	8	96734897	96734897	1	1	0.3425	301868	0.0821	8	96734897	*	rs2874113	K	97747125	rs2874113	T	G	0.67	0.0076	0.0018	3.8e-05	692245	97747125	96734897	8	96734897	8	96734897	*	K	-0.5	4.22222
chr8:96735735:C:T	T	C	0.6561	0.0172	0.6088	0.6819	-0.006	0.0102	0.5528	61.9	28.845	11	0.002399	440683	39106	401577	chr8	96735735	8	8	96735735	96735735	1	1	0.3439	303102	0.0731	8	96735735	*	rs10808351	Y	97747963	rs10808351	T	C	0.6684	0.0078	0.0018	2.4e-05	692584	97747963	96735735	8	96735735	8	96735735	*	Y	-0.588235	4.33333
chr8:96746323:A:T	A	T	0.4005	0.0132	0.3803	0.4482	-0.0023	0.0098	0.8143	36.8	17.417	11	0.09613	440683	39106	401577	chr8	96746323	8	8	96746323	96746323	1	1	0.4005	352987	0.0679	8	96746323	*	rs1529551	W	97758551	rs1529551	A	T	0.3916	-0.0071	0.0018	5.1e-05	691969	97758551	96746323	8	96746323	8	96746323	*	W	-0.234694	-3.94444
chr8:96759480:T:G	T	G	0.3979	0.0146	0.3751	0.448	-0.0033	0.0098	0.733	38.9	18.001	11	0.08155	440683	39106	401577	chr8	96759480	8	8	96759480	96759480	1	1	0.3979	350696	0.0729	8	96759480	*	rs2319923	K	97771708	rs2319923	T	G	0.3913	-0.0071	0.0018	4.9e-05	692115	97771708	96759480	8	96759480	8	96759480	*	K	-0.336735	-3.94444
chr8:96760742:G:A	A	G	0.6586	0.0174	0.6089	0.6805	-0.0054	0.0101	0.5936	61.8	28.783	11	0.002453	440683	39106	401577	chr8	96760742	8	8	96760742	96760742	1	1	0.3414	300898	0.0716	8	96760742	*	rs2319924	R	97772970	rs2319924	A	G	0.6696	0.0075	0.0018	4.1e-05	692333	97772970	96760742	8	96760742	8	96760742	*	R	-0.534653	4.16667
chr8:96762329:C:T	T	C	0.6576	0.0168	0.609	0.6804	-0.0051	0.0101	0.6124	62.1	28.998	11	0.002272	440683	39106	401577	chr8	96762329	8	8	96762329	96762329	1	1	0.3424	301780	0.0714	8	96762329	*	rs4604403	Y	97774557	rs4604403	T	C	0.6695	0.0076	0.0018	3.3e-05	692369	97774557	96762329	8	96762329	8	96762329	*	Y	-0.50495	4.22222
chr8:96764750:T:A	A	T	0.6012	0.014	0.5516	0.6303	0.0039	0.0098	0.6882	41.1	18.665	11	0.06738	440683	39106	401577	chr8	96764750	8	8	96764750	96764750	1	1	0.3988	351489	0.0787	8	96764750	*	rs4145699	W	97776978	rs4145699	A	T	0.6089	0.0071	0.0018	5e-05	692070	97776978	96764750	8	96764750	8	96764750	*	W	0.397959	3.94444
chr8:96775782:C:T	T	C	0.5939	0.0157	0.5477	0.6182	0.0034	0.0098	0.7276	45	19.986	11	0.04553	440683	39106	401577	chr8	96775782	8	8	96775782	96775782	1	1	0.4061	357923	0.0705	8	96775782	*	rs2319926	Y	97788010	rs2319926	T	C	0.6015	0.0068	0.0017	0.00011	691833	97788010	96775782	8	96775782	8	96775782	*	Y	0.346939	4
chr8:96782707:G:A	A	G	0.6652	0.0153	0.6112	0.6836	-0.0042	0.0102	0.6812	58.9	26.791	11	0.004941	440683	39106	401577	chr8	96782707	8	8	96782707	96782707	1	1	0.3348	295081	0.0724	8	96782707	*	rs9642937	R	97794935	rs9642937	A	G	0.6769	0.0079	0.0018	1.6e-05	691346	97794935	96782707	8	96782707	8	96782707	*	R	-0.411765	4.38889
chr8:96783491:G:A	A	G	0.592	0.0146	0.547	0.6168	0.0022	0.0098	0.8217	42.2	19.024	11	0.06066	440683	39106	401577	chr8	96783491	8	8	96783491	96783491	1	1	0.408	359597	0.0698	8	96783491	*	rs2319927	R	97795719	rs2319927	A	G	0.6008	0.0069	0.0017	7.5e-05	691566	97795719	96783491	8	96783491	8	96783491	*	R	0.22449	4.05882
chr8:96790354:A:G	A	G	0.3339	0.0156	0.3146	0.387	0.0046	0.0102	0.6523	58.2	26.34	11	0.005775	440683	39106	401577	chr8	96790354	8	8	96790354	96790354	1	1	0.3339	294288	0.0724	8	96790354	*	rs12678667	R	97802582	rs12678667	A	G	0.3228	-0.008	0.0018	1.4e-05	690982	97802582	96790354	8	96790354	8	96790354	*	R	0.45098	-4.44444
chr8:96810884:A:G	A	G	0.3991	0.0139	0.3793	0.4506	-0.0027	0.0098	0.7857	38.7	17.954	11	0.08266	440683	39106	401577	chr8	96810884	8	8	96810884	96810884	1	1	0.3991	351753	0.0713	8	96810884	*	rs2319928	R	97823112	rs2319928	A	G	0.3914	-0.0072	0.0018	4e-05	690736	97823112	96810884	8	96810884	8	96810884	*	R	-0.27551	-4
chr8:96827804:A:G	A	G	0.3588	0.0143	0.3413	0.4075	-0.0004	0.01	0.9685	54.7	24.285	11	0.01158	440683	39106	401577	chr8	96827804	8	8	96827804	96827804	1	1	0.3588	316234	0.0662	8	96827804	*	rs7837462	R	97840032	rs7837462	A	G	0.3473	-0.0064	0.0018	0.00042	692597	97840032	96827804	8	96827804	8	96827804	*	R	-0.04	-3.55556
chr8:96829941:T:G	T	G	0.36	0.0132	0.3435	0.4075	-0.0013	0.01	0.898	57.1	25.65	11	0.007315	440683	39106	401577	chr8	96829941	8	8	96829941	96829941	1	1	0.36	317292	0.064	8	96829941	*	rs3843550	K	97842169	rs3843550	T	G	0.3477	-0.0063	0.0018	0.0005	692188	97842169	96829941	8	96829941	8	96829941	*	K	-0.13	-3.5
chr8:96830278:G:A	A	G	0.6397	0.0133	0.5921	0.6565	0.0017	0.01	0.8616	57.5	25.863	11	0.006802	440683	39106	401577	chr8	96830278	8	8	96830278	96830278	1	1	0.3603	317556	0.0644	8	96830278	*	rs1864383	R	97842506	rs1864383	A	G	0.6528	0.0063	0.0018	0.00048	692244	97842506	96830278	8	96830278	8	96830278	*	R	0.17	3.5
chr8:96830866:C:A	A	C	0.6397	0.0132	0.5921	0.6565	0.0016	0.01	0.8725	57.5	25.874	11	0.006775	440683	39106	401577	chr8	96830866	8	8	96830866	96830866	1	1	0.3603	317556	0.0644	8	96830866	*	rs4735439	M	97843094	rs4735439	A	C	0.6523	0.0063	0.0018	0.00049	692175	97843094	96830866	8	96830866	8	96830866	*	M	0.16	3.5
chr8:96839350:T:A	A	T	0.6388	0.0131	0.5936	0.6549	0.0027	0.01	0.787	58.2	26.312	11	0.005831	440683	39106	401577	chr8	96839350	8	8	96839350	96839350	1	1	0.3612	318349	0.0613	8	96839350	*	rs4145698	W	97851578	rs4145698	A	T	0.652	0.0067	0.0018	0.00029	688425	97851578	96839350	8	96839350	8	96839350	*	W	0.27	3.72222
chr8:96839679:G:A	A	G	0.6403	0.0141	0.5935	0.6581	0.0019	0.01	0.8502	56.7	25.4	11	0.007963	440683	39106	401577	chr8	96839679	8	8	96839679	96839679	1	1	0.3597	317027	0.0646	8	96839679	*	rs1982002	R	97851907	rs1982002	A	G	0.6511	0.0063	0.0018	0.00049	687807	97851907	96839679	8	96839679	8	96839679	*	R	0.19	3.5
chr8:100676754:C:G	C	G	0.8587	0.008	0.8426	0.8768	0.0151	0.014	0.2816	0	5.656	11	0.8953	440683	39106	401577	chr8	100676754	8	8	100676754	100676754	1	1	0.1413	124537	0.0342	8	100676754	*	rs6995524	S	101688982	rs6995524	C	G	0.8665	-0.009	0.0026	0.00045	689444	101688982	100676754	8	100676754	8	100676754	*	S	1.07857	-3.46154
chr8:100720219:T:C	T	C	0.8513	0.0044	0.8375	0.857	0.0122	0.0136	0.3674	0	5.604	11	0.8985	440683	39106	401577	chr8	100720219	8	8	100720219	100720219	1	1	0.1487	131059	0.0195	8	100720219	*	rs1976322	H	101732447	rs1976322	T	C	0.8624	-0.0094	0.0023	5.2e-05	789847	101732447	100720219	8	100720219	8	100720219	*	H	0.897059	-4.08696
chr8:100735154:T:C	T	C	0.86	0.0072	0.8453	0.8762	0.0159	0.0138	0.2518	0	4.764	11	0.942	440683	39106	401577	chr8	100735154	8	8	100735154	100735154	1	1	0.14	123391	0.0309	8	100735154	*	rs3108902	Y	101747382	rs3108902	T	C	0.8665	-0.0094	0.0025	0.0002	690963	101747382	100735154	8	100735154	8	100735154	*	Y	1.15217	-3.76
chr8:100738097:C:A	A	C	0.1425	0.0085	0.125	0.1602	-0.0158	0.0137	0.2488	0	5.334	11	0.9139	440683	39106	401577	chr8	100738097	8	8	100738097	100738097	1	1	0.1425	125595	0.0352	8	100738097	*	rs3132874	M	101750325	rs3132874	A	C	0.1341	0.0093	0.0026	0.00027	691789	101750325	100738097	8	100738097	8	100738097	*	M	-1.15328	3.57692
chr8:100742363:A:C	A	C	0.8487	0.0103	0.8269	0.8683	0.0194	0.0135	0.1493	0	4.12	11	0.9663	440683	39106	401577	chr8	100742363	8	8	100742363	100742363	1	1	0.1513	133351	0.0414	8	100742363	*	rs3115896	M	101754591	rs3115896	A	C	0.862	-0.0088	0.0025	0.0004	689723	101754591	100742363	8	100742363	8	100742363	*	M	1.43704	-3.52
chr8:100743942:T:C	T	C	0.8496	0.0097	0.8291	0.8691	0.0186	0.0135	0.1672	0	4.016	11	0.9694	440683	39106	401577	chr8	100743942	8	8	100743942	100743942	1	1	0.1504	132557	0.04	8	100743942	*	rs3115890	Y	101756170	rs3115890	T	C	0.8619	-0.009	0.0025	0.00031	690188	101756170	100743942	8	100743942	8	100743942	*	Y	1.37778	-3.6
chr8:100744003:G:A	A	G	0.1501	0.0099	0.131	0.1709	-0.0185	0.0135	0.1698	0	4.153	11	0.9652	440683	39106	401577	chr8	100744003	8	8	100744003	100744003	1	1	0.1501	132293	0.0399	8	100744003	*	rs3104315	R	101756231	rs3104315	A	G	0.1381	0.0089	0.0025	0.00035	690210	101756231	100744003	8	100744003	8	100744003	*	R	-1.37037	3.56
chr8:100745482:G:C	C	G	0.1501	0.01	0.1309	0.1713	-0.0174	0.0135	0.1978	0	3.793	11	0.9756	440683	39106	401577	chr8	100745482	8	8	100745482	100745482	1	1	0.1501	132293	0.0404	8	100745482	*	rs3133556	S	101757710	rs3133556	C	G	0.1382	0.0089	0.0025	0.00034	690192	101757710	100745482	8	100745482	8	100745482	*	S	-1.28889	3.56
chr8:100747565:C:G	C	G	0.1611	0.0129	0.139	0.2227	-0.0172	0.0135	0.2015	0	3.878	11	0.9733	440683	39106	401577	chr8	100747565	8	8	100747565	100747565	1	1	0.1611	141988	0.0837	8	100747565	*	rs3133557	S	101759793	rs3133557	C	G	0.1391	0.0087	0.0025	0.0005	689996	101759793	100747565	8	100747565	8	100747565	*	S	-1.27407	3.48
chr8:100747636:C:G	C	G	0.161	0.0128	0.1391	0.2227	-0.0175	0.0135	0.1951	0	3.762	11	0.9764	440683	39106	401577	chr8	100747636	8	8	100747636	100747636	1	1	0.161	141900	0.0836	8	100747636	*	rs3133559	S	101759864	rs3133559	C	G	0.1391	0.0087	0.0025	0.00048	690051	101759864	100747636	8	100747636	8	100747636	*	S	-1.2963	3.48
chr8:100748102:C:G	C	G	0.161	0.0128	0.1391	0.2227	-0.0176	0.0135	0.193	0	3.839	11	0.9744	440683	39106	401577	chr8	100748102	8	8	100748102	100748102	1	1	0.161	141900	0.0836	8	100748102	*	rs3133560	S	101760330	rs3133560	C	G	0.1391	0.0087	0.0025	0.00047	690023	101760330	100748102	8	100748102	8	100748102	*	S	-1.3037	3.48
chr8:100915467:C:T	T	C	0.3393	0.0172	0.2858	0.371	0.006	0.0101	0.5558	0	6.11	11	0.8659	440683	39106	401577	chr8	100915467	8	8	100915467	100915467	1	1	0.3393	299047	0.0852	8	100915467	*	rs13254653	Y	101927695	rs13254653	T	C	0.3603	0.0065	0.0018	0.00038	688079	101927695	100915467	8	100915467	8	100915467	*	Y	0.594059	3.61111
chr8:100922207:T:C	T	C	0.7853	0.0097	0.7557	0.8039	0.0064	0.0119	0.59	0	6.883	11	0.8085	440683	39106	401577	chr8	100922207	8	8	100922207	100922207	1	1	0.2147	189229	0.0482	8	100922207	*	rs3134377	Y	101934435	rs3134377	T	C	0.7872	-0.0088	0.0022	6.3e-05	677598	101934435	100922207	8	100922207	8	100922207	*	Y	0.537815	-4
chr8:100925227:T:C	T	C	0.4164	0.0156	0.3714	0.5054	-0.0008	0.0099	0.9329	25.1	14.682	11	0.1975	440683	39106	401577	chr8	100925227	8	8	100925227	100925227	1	1	0.4164	367001	0.134	8	100925227	*	rs964917	Y	101937455	rs964917	T	C	0.3975	-0.0119	0.0018	1.3e-11	689838	101937455	100925227	8	100925227	8	100925227	*	Y	-0.0808081	-6.61111
chr8:100935225:A:T	A	T	0.403	0.014	0.3655	0.4851	-0.0027	0.0099	0.788	31.3	16.006	11	0.1409	440683	39106	401577	chr8	100935225	8	8	100935225	100935225	1	1	0.403	355190	0.1196	8	100935225	*	rs3134353	D	101947453	rs3134353	A	T	0.3868	-0.0125	0.0018	2.5e-12	679869	101947453	100935225	8	100935225	8	100935225	*	D	-0.272727	-6.94444
chr8:100937810:G:A	A	G	0.5981	0.0133	0.5677	0.6343	0.0028	0.0099	0.7757	30.2	15.766	11	0.1501	440683	39106	401577	chr8	100937810	8	8	100937810	100937810	1	1	0.4019	354221	0.0666	8	100937810	*	rs1470764	R	101950038	rs1470764	A	G	0.6125	0.0123	0.0018	3.9e-12	692005	101950038	100937810	8	100937810	8	100937810	*	R	0.282828	6.83333
chr8:100946205:G:T	T	G	0.597	0.014	0.515	0.6339	0.003	0.0099	0.7608	30.8	15.897	11	0.145	440683	39106	401577	chr8	100946205	8	8	100946205	100946205	1	1	0.403	355190	0.1189	8	100946205	*	rs3134358	K	101958433	rs3134358	T	G	0.6131	0.0125	0.0018	2.8e-12	679875	101958433	100946205	8	100946205	8	100946205	*	K	0.30303	6.94444
chr8:100946340:G:C	C	G	0.5565	0.0166	0.4683	0.6048	0.0051	0.0097	0.5981	35.3	17.014	11	0.1075	440683	39106	401577	chr8	100946340	8	8	100946340	100946340	1	1	0.4435	390886	0.1365	8	100946340	*	rs3134359	S	101958568	rs3134359	C	G	0.573	0.011	0.0017	3.3e-10	691460	101958568	100946340	8	100946340	8	100946340	*	S	0.525773	6.47059
chr8:100949682:T:C	T	C	0.4017	0.0138	0.3661	0.4846	-0.0027	0.0098	0.7869	31.9	16.144	11	0.1359	440683	39106	401577	chr8	100949682	8	8	100949682	100949682	1	1	0.4017	354045	0.1185	8	100949682	*	rs983583	Y	101961910	rs983583	T	C	0.3869	-0.0122	0.0018	4.8e-12	691430	101961910	100949682	8	100949682	8	100949682	*	Y	-0.27551	-6.77778
chr8:100962512:A:G	A	G	0.5054	0.0082	0.4823	0.5638	0.0073	0.0096	0.4474	21.4	13.992	11	0.2334	440683	39106	401577	chr8	100962512	8	8	100962512	100962512	1	1	0.4946	435924	0.0815	8	100962512	*	rs2923782	R	101974740	rs2923782	A	G	0.5092	0.007	0.0017	5.2e-05	689207	101974740	100962512	8	100962512	8	100962512	*	R	0.760417	4.11765
chr8:100963251:T:G	T	G	0.604	0.0095	0.5935	0.6548	0.0103	0.0098	0.2922	0	10.942	11	0.4482	440683	39106	401577	chr8	100963251	8	8	100963251	100963251	1	1	0.396	349021	0.0613	8	100963251	*	rs2386922	D	101975479	rs2386922	T	G	0.6052	0.0102	0.0018	1.3e-08	677930	101975479	100963251	8	100963251	8	100963251	*	D	1.05102	5.66667
chr8:100964282:G:A	A	G	0.3936	0.0094	0.3433	0.4031	-0.0101	0.0098	0.3028	0	10.899	11	0.4517	440683	39106	401577	chr8	100964282	8	8	100964282	100964282	1	1	0.3936	346906	0.0598	8	100964282	*	rs2923781	R	101976510	rs2923781	A	G	0.3933	-0.0102	0.0018	9.7e-09	678130	101976510	100964282	8	100964282	8	100964282	*	R	-1.03061	-5.66667
chr8:100965935:C:T	T	C	0.3937	0.0112	0.3414	0.4018	-0.0096	0.0097	0.3251	8.1	11.975	11	0.3655	440683	39106	401577	chr8	100965935	8	8	100965935	100965935	1	1	0.3937	346994	0.0604	8	100965935	*	rs3019261	Y	101978163	rs3019261	T	C	0.3908	-0.0092	0.0019	1.3e-06	537806	101978163	100965935	8	100965935	8	100965935	*	Y	-0.989691	-4.84211
chr8:100974636:A:G	A	G	0.6574	0.0097	0.6503	0.7205	0.0113	0.01	0.2593	0.7	11.077	11	0.4368	440683	39106	401577	chr8	100974636	8	8	100974636	100974636	1	1	0.3426	301956	0.0702	8	100974636	*	rs2923774	R	101986864	rs2923774	A	G	0.6589	0.0105	0.0018	7.7e-09	689531	101986864	100974636	8	100974636	8	100974636	*	R	1.13	5.83333
chr8:100975998:G:A	A	G	0.4156	0.0083	0.3437	0.426	-0.0055	0.0097	0.5728	0.2	11.023	11	0.4413	440683	39106	401577	chr8	100975998	8	8	100975998	100975998	1	1	0.4156	366296	0.0823	8	100975998	*	rs4002957	R	101988226	rs4002957	A	G	0.4114	-0.008	0.0018	6.3e-06	679950	101988226	100975998	8	100975998	8	100975998	*	R	-0.56701	-4.44444
chr8:100986279:C:T	T	C	0.3413	0.0091	0.2809	0.3545	-0.0115	0.0101	0.2578	0	9.355	11	0.5891	440683	39106	401577	chr8	100986279	8	8	100986279	100986279	1	1	0.3413	300810	0.0736	8	100986279	*	rs3019266	Y	101998507	rs3019266	T	C	0.3396	-0.0105	0.0018	1.2e-08	684632	101998507	100986279	8	100986279	8	100986279	*	Y	-1.13861	-5.83333
chr8:100990380:A:C	A	C	0.4631	0.0203	0.439	0.5478	0.0026	0.0097	0.7875	0	8.72	11	0.6478	440683	39106	401577	chr8	100990380	8	8	100990380	100990380	1	1	0.4631	408161	0.1088	8	100990380	*	rs3019270	H	102002608	rs3019270	A	C	0.4719	0.0073	0.0018	4.6e-05	688334	102002608	100990380	8	100990380	8	100990380	*	H	0.268041	4.05556
chr8:101741354:C:T	T	C	0.7732	0.0109	0.7033	0.7864	-0.0043	0.0116	0.7128	26.5	14.97	11	0.1839	440683	39106	401577	chr8	101741354	8	8	101741354	101741354	1	1	0.2268	199894	0.0831	8	101741354	*	rs7008826	Y	102753582	rs7008826	T	C	0.7682	0.0073	0.002	0.00034	689448	102753582	101741354	8	101741354	8	101741354	*	Y	-0.37069	3.65
chr8:101749104:G:A	A	G	0.777	0.0102	0.7088	0.7892	-0.0064	0.0116	0.5829	14.6	12.876	11	0.3015	440683	39106	401577	chr8	101749104	8	8	101749104	101749104	1	1	0.223	196545	0.0804	8	101749104	*	rs1073373	R	102761332	rs1073373	A	G	0.7701	0.0075	0.0021	0.00028	690491	102761332	101749104	8	101749104	8	101749104	*	R	-0.551724	3.57143
chr8:101749603:C:T	T	C	0.7759	0.0104	0.7075	0.7873	-0.0057	0.0116	0.6251	14.1	12.808	11	0.3061	440683	39106	401577	chr8	101749603	8	8	101749603	101749603	1	1	0.2241	197514	0.0798	8	101749603	*	rs2892324	H	102761831	rs2892324	T	C	0.7704	0.0075	0.0021	0.00026	690577	102761831	101749603	8	101749603	8	101749603	*	H	-0.491379	3.57143
chr8:101750568:A:G	A	G	0.2222	0.0103	0.2108	0.2913	0.0065	0.0116	0.5748	16	13.09	11	0.2875	440683	39106	401577	chr8	101750568	8	8	101750568	101750568	1	1	0.2222	195840	0.0805	8	101750568	*	rs1111886	R	102762796	rs1111886	A	G	0.2292	-0.0071	0.002	0.00029	785823	102762796	101750568	8	101750568	8	101750568	*	R	0.560345	-3.55
chr8:101755490:C:A	A	C	0.7655	0.0089	0.7019	0.7702	-0.0034	0.0114	0.765	11.4	12.413	11	0.3334	440683	39106	401577	chr8	101755490	8	8	101755490	101755490	1	1	0.2345	206680	0.0683	8	101755490	*	rs7017754	M	102767718	rs7017754	A	C	0.762	0.0071	0.002	0.00048	691656	102767718	101755490	8	101755490	8	101755490	*	M	-0.298246	3.55
chr8:101761260:C:T	T	C	0.7765	0.0117	0.6993	0.7903	-0.0048	0.0116	0.6794	13.7	12.74	11	0.3107	440683	39106	401577	chr8	101761260	8	8	101761260	101761260	1	1	0.2235	196985	0.091	8	101761260	*	rs1557336	Y	102773488	rs1557336	T	C	0.7707	0.0079	0.0021	0.00014	689048	102773488	101761260	8	101761260	8	101761260	*	Y	-0.413793	3.7619
chr8:101769268:C:T	T	C	0.785	0.0116	0.707	0.7992	-0.0083	0.0118	0.4795	11.5	12.426	11	0.3325	440683	39106	401577	chr8	101769268	8	8	101769268	101769268	1	1	0.215	189494	0.0922	8	101769268	*	rs4734595	Y	102781496	rs4734595	T	C	0.776	0.0075	0.0021	0.0003	689400	102781496	101769268	8	101769268	8	101769268	*	Y	-0.70339	3.57143
chr8:101780726:C:T	T	C	0.7846	0.012	0.7071	0.7995	-0.0086	0.0118	0.4635	13.4	12.695	11	0.3137	440683	39106	401577	chr8	101780726	8	8	101780726	101780726	1	1	0.2154	189846	0.0924	8	101780726	*	rs6468793	N	102792954	rs6468793	T	C	0.7775	0.0078	0.0021	0.00017	689856	102792954	101780726	8	101780726	8	101780726	*	N	-0.728814	3.71429
chr8:101781908:T:A	A	T	0.7837	0.0121	0.7057	0.7985	-0.0074	0.0118	0.5312	17.2	13.286	11	0.2751	440683	39106	401577	chr8	101781908	8	8	101781908	101781908	1	1	0.2163	190639	0.0928	8	101781908	*	rs12677525	W	102794136	rs12677525	A	T	0.777	0.0077	0.0021	0.00022	689758	102794136	101781908	8	101781908	8	101781908	*	W	-0.627119	3.66667
chr8:101793588:C:T	T	C	0.785	0.0119	0.7075	0.7995	-0.0095	0.0118	0.4215	9.6	12.173	11	0.3508	440683	39106	401577	chr8	101793588	8	8	101793588	101793588	1	1	0.215	189494	0.092	8	101793588	*	rs6468794	Y	102805816	rs6468794	T	C	0.7775	0.0077	0.0021	0.00024	689557	102805816	101793588	8	101793588	8	101793588	*	Y	-0.805085	3.66667
chr8:101794329:G:C	C	G	0.7847	0.0119	0.7065	0.7985	-0.0092	0.0118	0.4363	9.6	12.164	11	0.3515	440683	39106	401577	chr8	101794329	8	8	101794329	101794329	1	1	0.2153	189758	0.092	8	101794329	*	rs6468796	B	102806557	rs6468796	C	G	0.7773	0.0077	0.0021	0.00022	689560	102806557	101794329	8	101794329	8	101794329	*	B	-0.779661	3.66667
chr8:101794986:C:A	A	C	0.7844	0.0119	0.7063	0.7982	-0.0106	0.0118	0.3706	10.9	12.351	11	0.3378	440683	39106	401577	chr8	101794986	8	8	101794986	101794986	1	1	0.2156	190023	0.0919	8	101794986	*	rs17406994	M	102807214	rs17406994	A	C	0.7773	0.0076	0.0021	0.00025	689458	102807214	101794986	8	101794986	8	101794986	*	M	-0.898305	3.61905
chr8:101795472:G:A	A	G	0.7845	0.0119	0.7065	0.7984	-0.0107	0.0118	0.3646	10	12.226	11	0.3469	440683	39106	401577	chr8	101795472	8	8	101795472	101795472	1	1	0.2155	189934	0.0919	8	101795472	*	rs7015311	R	102807700	rs7015311	A	G	0.7773	0.0077	0.0021	0.00023	689605	102807700	101795472	8	101795472	8	101795472	*	R	-0.90678	3.66667
chr8:101797402:G:C	C	G	0.784	0.0116	0.7065	0.7968	-0.0107	0.0118	0.3615	12.7	12.597	11	0.3205	440683	39106	401577	chr8	101797402	8	8	101797402	101797402	1	1	0.216	190375	0.0903	8	101797402	*	rs6468797	S	102809630	rs6468797	C	G	0.7772	0.0078	0.0021	0.00018	689235	102809630	101797402	8	101797402	8	101797402	*	S	-0.90678	3.71429
chr8:101798701:T:G	T	G	0.2155	0.0114	0.2036	0.2926	0.0096	0.0118	0.4153	14	12.788	11	0.3074	440683	39106	401577	chr8	101798701	8	8	101798701	101798701	1	1	0.2155	189934	0.089	8	101798701	*	rs6468798	K	102810929	rs6468798	T	G	0.2227	-0.0079	0.0021	0.00015	689284	102810929	101798701	8	101798701	8	101798701	*	K	0.813559	-3.7619
chr8:101798774:G:T	T	G	0.7851	0.0116	0.707	0.7986	-0.0102	0.0118	0.3851	12.9	12.636	11	0.3178	440683	39106	401577	chr8	101798774	8	8	101798774	101798774	1	1	0.2149	189406	0.0916	8	101798774	*	rs6468799	K	102811002	rs6468799	T	G	0.7757	0.0077	0.0021	0.00021	689474	102811002	101798774	8	101798774	8	101798774	*	K	-0.864407	3.66667
chr8:101799887:C:T	T	C	0.7853	0.0119	0.7081	0.7998	-0.0103	0.0118	0.3847	16.6	13.196	11	0.2807	440683	39106	401577	chr8	101799887	8	8	101799887	101799887	1	1	0.2147	189229	0.0917	8	101799887	*	rs7012512	Y	102812115	rs7012512	T	C	0.7776	0.0078	0.0021	0.00018	689329	102812115	101799887	8	101799887	8	101799887	*	Y	-0.872881	3.71429
chr8:101802699:C:G	C	G	0.245	0.0105	0.2347	0.3135	0.006	0.0113	0.5911	20.6	13.862	11	0.2407	440683	39106	401577	chr8	101802699	8	8	101802699	101802699	1	1	0.245	215935	0.0788	8	101802699	*	rs4734597	S	102814927	rs4734597	C	G	0.2522	-0.0078	0.0022	0.00041	507702	102814927	101802699	8	101802699	8	101802699	*	S	0.530973	-3.54545
chr8:101805365:T:C	T	C	0.2066	0.0125	0.1911	0.2854	0.0134	0.012	0.265	21.4	13.988	11	0.2336	440683	39106	401577	chr8	101805365	8	8	101805365	101805365	1	1	0.2066	182090	0.0943	8	101805365	*	rs6984260	Y	102817593	rs6984260	T	C	0.2136	-0.0083	0.0021	9.6e-05	687899	102817593	101805365	8	101805365	8	101805365	*	Y	1.11667	-3.95238
chr8:101808178:A:T	A	T	0.2175	0.0118	0.2029	0.2944	0.0083	0.0118	0.4804	26.2	14.901	11	0.1871	440683	39106	401577	chr8	101808178	8	8	101808178	101808178	1	1	0.2175	191697	0.0915	8	101808178	*	rs8181022	W	102820406	rs8181022	A	T	0.2261	-0.0079	0.0021	0.00013	688546	102820406	101808178	8	101808178	8	101808178	*	W	0.70339	-3.7619
chr8:101815313:T:G	T	G	0.2232	0.011	0.2138	0.2996	0.0035	0.0117	0.7628	22.2	14.145	11	0.2251	440683	39106	401577	chr8	101815313	8	8	101815313	101815313	1	1	0.2232	196721	0.0858	8	101815313	*	rs7838696	D	102827541	rs7838696	T	G	0.2292	-0.008	0.0021	0.0001	689017	102827541	101815313	8	101815313	8	101815313	*	D	0.299145	-3.80952
chr8:101816449:C:T	T	C	0.7802	0.012	0.7038	0.7953	-0.0089	0.0117	0.4446	19.6	13.687	11	0.2508	440683	39106	401577	chr8	101816449	8	8	101816449	101816449	1	1	0.2198	193724	0.0915	8	101816449	*	rs12334693	Y	102828677	rs12334693	T	C	0.7679	0.0078	0.0021	0.00016	689061	102828677	101816449	8	101816449	8	101816449	*	Y	-0.760684	3.71429
chr8:101817847:C:T	T	C	0.765	0.0101	0.6932	0.7708	-0.0025	0.0114	0.8236	8.4	12.009	11	0.363	440683	39106	401577	chr8	101817847	8	8	101817847	101817847	1	1	0.235	207121	0.0776	8	101817847	*	rs13251735	Y	102830075	rs13251735	T	C	0.7611	0.0074	0.002	0.00029	689106	102830075	101817847	8	101817847	8	101817847	*	Y	-0.219298	3.7
chr8:101822295:T:C	T	C	0.2186	0.0116	0.2051	0.2961	0.0074	0.0117	0.5289	18.8	13.548	11	0.259	440683	39106	401577	chr8	101822295	8	8	101822295	101822295	1	1	0.2186	192667	0.091	8	101822295	*	rs1893366	Y	102834523	rs1893366	T	C	0.228	-0.0078	0.0021	0.00017	689333	102834523	101822295	8	101822295	8	101822295	*	Y	0.632479	-3.71429
chr8:101823786:G:A	A	G	0.7763	0.0111	0.6999	0.786	-0.003	0.0116	0.793	14.7	12.893	11	0.3004	440683	39106	401577	chr8	101823786	8	8	101823786	101823786	1	1	0.2237	197162	0.0861	8	101823786	*	rs10808379	R	102836014	rs10808379	A	G	0.7709	0.008	0.0021	0.0001	690380	102836014	101823786	8	101823786	8	101823786	*	R	-0.258621	3.80952
chr8:101824385:T:C	T	C	0.3534	0.0037	0.3495	0.3803	0.001	0.01	0.9203	46.6	20.614	11	0.0376	440683	39106	401577	chr8	101824385	8	8	101824385	101824385	1	1	0.3534	311475	0.0308	8	101824385	*	rs10105774	Y	102836613	rs10105774	T	C	0.3546	-0.0074	0.0018	5.5e-05	690556	102836613	101824385	8	101824385	8	101824385	*	Y	0.1	-4.11111
chr8:101825314:T:C	T	C	0.2068	0.0125	0.1916	0.2854	0.0127	0.012	0.2879	15.2	12.972	11	0.2951	440683	39106	401577	chr8	101825314	8	8	101825314	101825314	1	1	0.2068	182266	0.0938	8	101825314	*	rs2226724	Y	102837542	rs2226724	T	C	0.2137	-0.0083	0.0021	0.0001	688611	102837542	101825314	8	101825314	8	101825314	*	Y	1.05833	-3.95238
chr8:101825792:G:C	C	G	0.7776	0.0106	0.703	0.7838	-0.0072	0.0116	0.5365	1.1	11.118	11	0.4334	440683	39106	401577	chr8	101825792	8	8	101825792	101825792	1	1	0.2224	196016	0.0808	8	101825792	*	rs7813132	V	102838020	rs7813132	C	G	0.7751	0.0078	0.0021	0.00022	688995	102838020	101825792	8	101825792	8	101825792	*	V	-0.62069	3.71429
chr8:101828445:C:A	A	C	0.7798	0.0135	0.6985	0.7901	-0.0045	0.0116	0.6972	11	12.365	11	0.3368	440683	39106	401577	chr8	101828445	8	8	101828445	101828445	1	1	0.2202	194077	0.0916	8	101828445	*	rs6468801	M	102840673	rs6468801	A	C	0.7671	0.0078	0.0021	0.00018	685381	102840673	101828445	8	101828445	8	101828445	*	M	-0.387931	3.71429
chr8:101828650:A:G	A	G	0.2101	0.0128	0.1936	0.2894	0.0089	0.0119	0.4576	2.7	11.308	11	0.4178	440683	39106	401577	chr8	101828650	8	8	101828650	101828650	1	1	0.2101	185175	0.0958	8	101828650	*	rs7827304	R	102840878	rs7827304	A	G	0.2176	-0.0084	0.0021	9.3e-05	683970	102840878	101828650	8	101828650	8	101828650	*	R	0.747899	-4
chr8:101828803:G:A	A	G	0.7866	0.0128	0.7051	0.8011	-0.012	0.0118	0.3075	0	9.397	11	0.5853	440683	39106	401577	chr8	101828803	8	8	101828803	101828803	1	1	0.2134	188084	0.096	8	101828803	*	rs7827941	R	102841031	rs7827941	A	G	0.7788	0.0083	0.0021	9.5e-05	684197	102841031	101828803	8	101828803	8	101828803	*	R	-1.01695	3.95238
chr8:101844289:A:G	A	G	0.7942	0.0107	0.7687	0.8061	-0.0238	0.0118	0.04415	0	8.127	11	0.7019	440683	39106	401577	chr8	101844289	8	8	101844289	101844289	1	1	0.2058	181385	0.0374	8	101844289	*	rs1148497	R	102856517	rs1148497	A	G	0.7813	0.0074	0.0021	0.00049	685270	102856517	101844289	8	101844289	8	101844289	*	R	-2.01695	3.52381
chr8:101846549:C:G	C	G	0.7957	0.0107	0.7697	0.8089	-0.0221	0.0118	0.06217	0	8.607	11	0.6581	440683	39106	401577	chr8	101846549	8	8	101846549	101846549	1	1	0.2043	180063	0.0392	8	101846549	*	rs1148499	S	102858777	rs1148499	C	G	0.7822	0.0075	0.0021	0.00039	685615	102858777	101846549	8	101846549	8	101846549	*	S	-1.87288	3.57143
chr8:101847352:C:T	T	C	0.2043	0.0107	0.1911	0.2302	0.022	0.0118	0.06283	0	8.633	11	0.6557	440683	39106	401577	chr8	101847352	8	8	101847352	101847352	1	1	0.2043	180063	0.0391	8	101847352	*	rs488034	Y	102859580	rs488034	T	C	0.2203	-0.0076	0.0021	0.00035	685616	102859580	101847352	8	101847352	8	101847352	*	Y	1.86441	-3.61905
chr8:101848447:C:A	A	C	0.2055	0.0107	0.1936	0.2311	0.0231	0.0118	0.05015	0	8.575	11	0.661	440683	39106	401577	chr8	101848447	8	8	101848447	101848447	1	1	0.2055	181121	0.0375	8	101848447	*	rs519197	M	102860675	rs519197	A	C	0.2184	-0.0077	0.0021	0.00029	685534	102860675	101848447	8	101848447	8	101848447	*	M	1.95763	-3.66667
chr8:101848599:T:C	T	C	0.7941	0.0107	0.7687	0.8062	-0.0242	0.0118	0.04032	0	8.242	11	0.6915	440683	39106	401577	chr8	101848599	8	8	101848599	101848599	1	1	0.2059	181473	0.0375	8	101848599	*	rs520880	Y	102860827	rs520880	T	C	0.7817	0.0075	0.0021	0.00036	685420	102860827	101848599	8	101848599	8	101848599	*	Y	-2.05085	3.57143
chr8:101850891:T:C	T	C	0.7946	0.0108	0.7687	0.8053	-0.0236	0.0118	0.04623	0	8.56	11	0.6624	440683	39106	401577	chr8	101850891	8	8	101850891	101850891	1	1	0.2054	181033	0.0366	8	101850891	*	rs472963	Y	102863119	rs472963	T	C	0.7788	0.0075	0.0021	0.00036	685576	102863119	101850891	8	101850891	8	101850891	*	Y	-2	3.57143
chr8:101853679:G:A	A	G	0.2174	0.0096	0.2092	0.2427	0.0237	0.0116	0.04073	0	7.804	11	0.7308	440683	39106	401577	chr8	101853679	8	8	101853679	101853679	1	1	0.2174	191609	0.0335	8	101853679	*	rs562037	R	102865907	rs562037	A	G	0.2291	-0.0072	0.0021	0.0005	684993	102865907	101853679	8	101853679	8	101853679	*	R	2.0431	-3.42857
chr8:101860937:T:C	T	C	0.7932	0.0113	0.7626	0.8088	-0.0255	0.0118	0.03017	0	7.857	11	0.7261	440683	39106	401577	chr8	101860937	8	8	101860937	101860937	1	1	0.2068	182266	0.0462	8	101860937	*	rs479041	Y	102873165	rs479041	T	C	0.7769	0.0077	0.0021	0.00028	686965	102873165	101860937	8	101860937	8	101860937	*	Y	-2.16102	3.66667
chr8:101861105:T:C	T	C	0.7814	0.0095	0.7548	0.7947	-0.0222	0.0115	0.05438	0	7.806	11	0.7306	440683	39106	401577	chr8	101861105	8	8	101861105	101861105	1	1	0.2186	192667	0.0399	8	101861105	*	rs486196	Y	102873333	rs486196	T	C	0.7698	0.0075	0.0021	0.00027	686973	102873333	101861105	8	101861105	8	101861105	*	Y	-1.93043	3.57143
chr8:101861153:G:T	T	G	0.2186	0.0095	0.2053	0.245	0.0223	0.0115	0.05357	0	7.762	11	0.7344	440683	39106	401577	chr8	101861153	8	8	101861153	101861153	1	1	0.2186	192667	0.0397	8	101861153	*	rs480955	K	102873381	rs480955	T	G	0.2301	-0.0074	0.0021	0.00034	686970	102873381	101861153	8	101861153	8	101861153	*	K	1.93913	-3.52381
chr8:101861899:T:C	T	C	0.7931	0.0113	0.7626	0.8087	-0.0254	0.0118	0.03092	0	7.847	11	0.727	440683	39106	401577	chr8	101861899	8	8	101861899	101861899	1	1	0.2069	182355	0.0461	8	101861899	*	rs568194	Y	102874127	rs568194	T	C	0.781	0.0076	0.0021	0.00029	686974	102874127	101861899	8	101861899	8	101861899	*	Y	-2.15254	3.61905
chr8:101862073:T:G	T	G	0.7931	0.0113	0.7626	0.8087	-0.0255	0.0118	0.03018	0	7.846	11	0.7271	440683	39106	401577	chr8	101862073	8	8	101862073	101862073	1	1	0.2069	182355	0.0461	8	101862073	*	rs566392	K	102874301	rs566392	T	G	0.7809	0.0077	0.0021	0.00028	686956	102874301	101862073	8	101862073	8	101862073	*	K	-2.16102	3.66667
chr8:101862122:T:C	T	C	0.7815	0.0095	0.7551	0.7946	-0.022	0.0115	0.05686	0	7.795	11	0.7315	440683	39106	401577	chr8	101862122	8	8	101862122	101862122	1	1	0.2185	192578	0.0395	8	101862122	*	rs566264	Y	102874350	rs566264	T	C	0.7689	0.0075	0.0021	0.00029	686949	102874350	101862122	8	101862122	8	101862122	*	Y	-1.91304	3.57143
chr8:101863593:T:C	T	C	0.7935	0.0112	0.763	0.8088	-0.0247	0.0118	0.03584	0	8.45	11	0.6725	440683	39106	401577	chr8	101863593	8	8	101863593	101863593	1	1	0.2065	182002	0.0458	8	101863593	*	rs569787	Y	102875821	rs569787	T	C	0.7808	0.0078	0.0021	0.00022	690651	102875821	101863593	8	101863593	8	101863593	*	Y	-2.09322	3.71429
chr8:101864945:T:C	T	C	0.7939	0.0112	0.7635	0.8093	-0.0248	0.0118	0.0352	0	8.59	11	0.6597	440683	39106	401577	chr8	101864945	8	8	101864945	101864945	1	1	0.2061	181650	0.0458	8	101864945	*	rs489973	Y	102877173	rs489973	T	C	0.7808	0.0078	0.0021	0.0002	690457	102877173	101864945	8	101864945	8	101864945	*	Y	-2.10169	3.71429
chr8:101865115:C:T	T	C	0.2025	0.0108	0.1872	0.2314	0.0238	0.0119	0.04535	0	8.339	11	0.6827	440683	39106	401577	chr8	101865115	8	8	101865115	101865115	1	1	0.2025	178477	0.0442	8	101865115	*	rs494352	Y	102877343	rs494352	T	C	0.2142	-0.008	0.0021	0.00017	690795	102877343	101865115	8	101865115	8	101865115	*	Y	2	-3.80952
chr8:101865685:C:T	T	C	0.2012	0.0111	0.184	0.2305	0.0247	0.0119	0.03821	0	8.638	11	0.6552	440683	39106	401577	chr8	101865685	8	8	101865685	101865685	1	1	0.2012	177331	0.0465	8	101865685	*	rs551295	Y	102877913	rs551295	T	C	0.2158	-0.0078	0.0021	0.00021	691079	102877913	101865685	8	101865685	8	101865685	*	Y	2.07563	-3.71429
chr8:101866234:C:T	T	C	0.2023	0.0107	0.1872	0.2308	0.0231	0.0119	0.05144	0	8.64	11	0.6551	440683	39106	401577	chr8	101866234	8	8	101866234	101866234	1	1	0.2023	178300	0.0436	8	101866234	*	rs577756	Y	102878462	rs577756	T	C	0.215	-0.0081	0.0021	0.00013	691578	102878462	101866234	8	101866234	8	101866234	*	Y	1.94118	-3.85714
chr8:101866801:C:T	T	C	0.2023	0.0107	0.1871	0.2305	0.0227	0.0119	0.05574	0	8.777	11	0.6425	440683	39106	401577	chr8	101866801	8	8	101866801	101866801	1	1	0.2023	178300	0.0434	8	101866801	*	rs472638	Y	102879029	rs472638	T	C	0.215	-0.0082	0.0021	0.00011	691601	102879029	101866801	8	101866801	8	101866801	*	Y	1.90756	-3.90476
chr8:101867269:C:T	T	C	0.2131	0.0095	0.1987	0.238	0.019	0.0117	0.1033	0	8.597	11	0.6591	440683	39106	401577	chr8	101867269	8	8	101867269	101867269	1	1	0.2131	187819	0.0393	8	101867269	*	rs497905	Y	102879497	rs497905	T	C	0.2259	-0.008	0.0021	0.00012	691753	102879497	101867269	8	101867269	8	101867269	*	Y	1.62393	-3.80952
chr8:101868814:C:A	A	C	0.2023	0.0107	0.187	0.2305	0.024	0.0119	0.04365	0	8.767	11	0.6434	440683	39106	401577	chr8	101868814	8	8	101868814	101868814	1	1	0.2023	178300	0.0435	8	101868814	*	rs502334	M	102881042	rs502334	A	C	0.2149	-0.0086	0.0021	4.7e-05	691319	102881042	101868814	8	101868814	8	101868814	*	M	2.01681	-4.09524
chr8:101869499:T:C	T	C	0.7977	0.0107	0.7694	0.813	-0.0244	0.0119	0.04022	0	8.715	11	0.6482	440683	39106	401577	chr8	101869499	8	8	101869499	101869499	1	1	0.2023	178300	0.0436	8	101869499	*	rs529684	Y	102881727	rs529684	T	C	0.7851	0.0084	0.0021	7.3e-05	691527	102881727	101869499	8	101869499	8	101869499	*	Y	-2.05042	4
chr8:101869711:G:A	A	G	0.2023	0.0107	0.187	0.2306	0.0243	0.0119	0.04031	0	8.739	11	0.646	440683	39106	401577	chr8	101869711	8	8	101869711	101869711	1	1	0.2023	178300	0.0436	8	101869711	*	rs531624	R	102881939	rs531624	A	G	0.2149	-0.0084	0.0021	6.3e-05	691559	102881939	101869711	8	101869711	8	101869711	*	R	2.04202	-4
chr8:101870493:G:A	A	G	0.2022	0.0106	0.1871	0.2304	0.0241	0.0119	0.04267	0	9.281	11	0.596	440683	39106	401577	chr8	101870493	8	8	101870493	101870493	1	1	0.2022	178212	0.0433	8	101870493	*	rs480570	R	102882721	rs480570	A	G	0.2149	-0.0084	0.0021	6.3e-05	691576	102882721	101870493	8	101870493	8	101870493	*	R	2.02521	-4
chr8:101871467:A:C	A	C	0.7772	0.009	0.7525	0.7931	-0.0258	0.0115	0.02459	0	8.571	11	0.6614	440683	39106	401577	chr8	101871467	8	8	101871467	101871467	1	1	0.2228	196368	0.0406	8	101871467	*	rs477236	M	102883695	rs477236	A	C	0.7659	0.0074	0.002	0.00032	688048	102883695	101871467	8	101871467	8	101871467	*	M	-2.24348	3.7
chr8:101872828:T:A	A	T	0.2218	0.0088	0.2062	0.2451	0.0236	0.0115	0.03955	0	9.44	11	0.5813	440683	39106	401577	chr8	101872828	8	8	101872828	101872828	1	1	0.2218	195487	0.0389	8	101872828	*	rs578603	W	102885056	rs578603	A	T	0.2338	-0.0077	0.0021	0.00018	687929	102885056	101872828	8	101872828	8	101872828	*	W	2.05217	-3.66667
chr8:101872917:T:C	T	C	0.7778	0.0088	0.7544	0.7936	-0.024	0.0115	0.03674	0	9.35	11	0.5897	440683	39106	401577	chr8	101872917	8	8	101872917	101872917	1	1	0.2222	195840	0.0392	8	101872917	*	rs544928	Y	102885145	rs544928	T	C	0.7662	0.0076	0.002	0.00019	688182	102885145	101872917	8	101872917	8	101872917	*	Y	-2.08696	3.8
chr8:101876899:G:A	A	G	0.2024	0.0107	0.1871	0.2299	0.0225	0.0119	0.05782	0	9.116	11	0.6112	440683	39106	401577	chr8	101876899	8	8	101876899	101876899	1	1	0.2024	178388	0.0428	8	101876899	*	rs478917	R	102889127	rs478917	A	G	0.2137	-0.0082	0.0021	9.9e-05	691841	102889127	101876899	8	101876899	8	101876899	*	R	1.89076	-3.90476
chr8:101877091:T:A	A	T	0.2024	0.0106	0.1871	0.2295	0.0225	0.0119	0.05818	0	9.084	11	0.6141	440683	39106	401577	chr8	101877091	8	8	101877091	101877091	1	1	0.2024	178388	0.0424	8	101877091	*	rs481545	W	102889319	rs481545	A	T	0.2136	-0.0083	0.0021	7.9e-05	691946	102889319	101877091	8	101877091	8	101877091	*	W	1.89076	-3.95238
chr8:101877873:C:T	T	C	0.2023	0.0106	0.1871	0.2295	0.0223	0.0119	0.05975	0	9.132	11	0.6097	440683	39106	401577	chr8	101877873	8	8	101877873	101877873	1	1	0.2023	178300	0.0424	8	101877873	*	rs1144545	Y	102890101	rs1144545	T	C	0.2139	-0.0082	0.0021	0.00011	691963	102890101	101877873	8	101877873	8	101877873	*	Y	1.87395	-3.90476
chr8:101877996:T:C	T	C	0.7975	0.0106	0.7704	0.8129	-0.0228	0.0119	0.05488	0	9.167	11	0.6065	440683	39106	401577	chr8	101877996	8	8	101877996	101877996	1	1	0.2025	178477	0.0425	8	101877996	*	rs495636	Y	102890224	rs495636	T	C	0.7861	0.0082	0.0021	9.3e-05	691964	102890224	101877996	8	101877996	8	101877996	*	Y	-1.91597	3.90476
chr8:101878049:T:C	T	C	0.7632	0.0093	0.7455	0.7745	-0.0263	0.0112	0.01911	0	8.222	11	0.6933	440683	39106	401577	chr8	101878049	8	8	101878049	101878049	1	1	0.2368	208707	0.029	8	101878049	*	rs510524	Y	102890277	rs510524	T	C	0.7518	0.0074	0.002	0.00021	687552	102890277	101878049	8	101878049	8	101878049	*	Y	-2.34821	3.7
chr8:101878969:T:C	T	C	0.7972	0.0107	0.7704	0.8129	-0.0226	0.0118	0.05624	0	9.27	11	0.597	440683	39106	401577	chr8	101878969	8	8	101878969	101878969	1	1	0.2028	178741	0.0425	8	101878969	*	rs540459	Y	102891197	rs540459	T	C	0.7861	0.0082	0.0021	9e-05	692021	102891197	101878969	8	101878969	8	101878969	*	Y	-1.91525	3.90476
chr8:101879005:T:C	T	C	0.7858	0.0089	0.763	0.7989	-0.0192	0.0116	0.09804	0	8.762	11	0.6439	440683	39106	401577	chr8	101879005	8	8	101879005	101879005	1	1	0.2142	188789	0.0359	8	101879005	*	rs526533	Y	102891233	rs526533	T	C	0.7754	0.0083	0.0021	5.8e-05	692584	102891233	101879005	8	101879005	8	101879005	*	Y	-1.65517	3.95238
chr8:101879228:G:A	A	G	0.202	0.0105	0.1869	0.229	0.0227	0.0119	0.05577	0	9.433	11	0.582	440683	39106	401577	chr8	101879228	8	8	101879228	101879228	1	1	0.202	178036	0.0421	8	101879228	*	rs569015	R	102891456	rs569015	A	G	0.2138	-0.0084	0.0021	6.5e-05	691682	102891456	101879228	8	101879228	8	101879228	*	R	1.90756	-4
chr8:101879561:T:C	T	C	0.7973	0.0106	0.7704	0.813	-0.0226	0.0119	0.05682	0	8.974	11	0.6243	440683	39106	401577	chr8	101879561	8	8	101879561	101879561	1	1	0.2027	178653	0.0426	8	101879561	*	rs566315	Y	102891789	rs566315	T	C	0.7865	0.0082	0.0021	8.3e-05	692031	102891789	101879561	8	101879561	8	101879561	*	Y	-1.89916	3.90476
chr8:101881398:C:A	A	C	0.2028	0.0107	0.1869	0.2294	0.0235	0.0119	0.0476	0	9.002	11	0.6217	440683	39106	401577	chr8	101881398	8	8	101881398	101881398	1	1	0.2028	178741	0.0425	8	101881398	*	rs513472	H	102893626	rs513472	A	C	0.214	-0.0083	0.0021	6.6e-05	691799	102893626	101881398	8	101881398	8	101881398	*	H	1.97479	-3.95238
chr8:101882179:G:A	A	G	0.2272	0.0095	0.2117	0.2456	0.0226	0.0114	0.04672	0	8.304	11	0.6858	440683	39106	401577	chr8	101882179	8	8	101882179	101882179	1	1	0.2272	200246	0.0339	8	101882179	*	rs554945	R	102894407	rs554945	A	G	0.2382	-0.008	0.002	7.8e-05	691878	102894407	101882179	8	101882179	8	101882179	*	R	1.98246	-4
chr8:101882788:A:T	A	T	0.7984	0.011	0.771	0.8158	-0.0251	0.0119	0.03478	0	9.185	11	0.6048	440683	39106	401577	chr8	101882788	8	8	101882788	101882788	1	1	0.2016	177683	0.0448	8	101882788	*	rs549281	W	102895016	rs549281	A	T	0.7867	0.0083	0.0021	9e-05	691919	102895016	101882788	8	101882788	8	101882788	*	W	-2.10924	3.95238
chr8:101883351:T:C	T	C	0.7706	0.0092	0.7532	0.7842	-0.0231	0.0113	0.04222	0	7.789	11	0.7321	440683	39106	401577	chr8	101883351	8	8	101883351	101883351	1	1	0.2294	202185	0.031	8	101883351	*	rs575218	Y	102895579	rs575218	T	C	0.7614	0.0078	0.002	0.00011	692241	102895579	101883351	8	101883351	8	101883351	*	Y	-2.04425	3.9
chr8:101883913:T:A	A	T	0.2392	0.0076	0.2329	0.2566	0.0218	0.0112	0.05081	0	8.591	11	0.6596	440683	39106	401577	chr8	101883913	8	8	101883913	101883913	1	1	0.2392	210823	0.0237	8	101883913	*	rs490032	W	102896141	rs490032	A	T	0.2485	-0.0075	0.002	0.00016	692076	102896141	101883913	8	101883913	8	101883913	*	W	1.94643	-3.75
chr8:101887222:T:C	T	C	0.7517	0.0072	0.7353	0.7606	-0.0239	0.011	0.02997	0	8.778	11	0.6424	440683	39106	401577	chr8	101887222	8	8	101887222	101887222	1	1	0.2483	218843	0.0253	8	101887222	*	rs508386	Y	102899450	rs508386	T	C	0.7387	0.0072	0.002	0.00031	687228	102899450	101887222	8	101887222	8	101887222	*	Y	-2.17273	3.6
chr8:101887248:C:T	T	C	0.2244	0.0104	0.2116	0.2452	0.0294	0.0114	0.01009	0	8.882	11	0.6328	440683	39106	401577	chr8	101887248	8	8	101887248	101887248	1	1	0.2244	197779	0.0336	8	101887248	*	rs513159	Y	102899476	rs513159	T	C	0.2409	-0.0072	0.0021	0.0005	687114	102899476	101887248	8	101887248	8	101887248	*	Y	2.57895	-3.42857
chr8:101888897:A:C	A	C	0.7615	0.0077	0.7443	0.7694	-0.0201	0.0112	0.07227	0	8.429	11	0.6744	440683	39106	401577	chr8	101888897	8	8	101888897	101888897	1	1	0.2385	210206	0.0251	8	101888897	*	rs544821	H	102901125	rs544821	A	C	0.7515	0.0074	0.002	0.00024	690980	102901125	101888897	8	101888897	8	101888897	*	H	-1.79464	3.7
chr8:101890637:A:G	A	G	0.7609	0.0078	0.7437	0.7688	-0.0209	0.0112	0.06162	0	8.325	11	0.6839	440683	39106	401577	chr8	101890637	8	8	101890637	101890637	1	1	0.2391	210735	0.0251	8	101890637	*	rs512202	R	102902865	rs512202	A	G	0.7515	0.0075	0.002	0.00018	691267	102902865	101890637	8	101890637	8	101890637	*	R	-1.86607	3.75
chr8:101897779:G:T	T	G	0.2128	0.011	0.1944	0.235	0.0255	0.0117	0.02862	0	9.173	11	0.6059	440683	39106	401577	chr8	101897779	8	8	101897779	101897779	1	1	0.2128	187555	0.0406	8	101897779	*	rs482023	K	102910007	rs482023	T	G	0.226	-0.0087	0.0022	0.00011	535087	102910007	101897779	8	101897779	8	101897779	*	K	2.17949	-3.95455
chr8:101899884:A:T	A	T	0.7861	0.0111	0.7643	0.8049	-0.0259	0.0117	0.02619	0	7.989	11	0.7143	440683	39106	401577	chr8	101899884	8	8	101899884	101899884	1	1	0.2139	188524	0.0406	8	101899884	*	rs487863	W	102912112	rs487863	A	T	0.7739	0.0075	0.0021	0.00026	691261	102912112	101899884	8	101899884	8	101899884	*	W	-2.21368	3.57143
chr8:101902092:A:G	A	G	0.7847	0.0109	0.7635	0.8013	-0.0249	0.0117	0.03286	0	8.475	11	0.6702	440683	39106	401577	chr8	101902092	8	8	101902092	101902092	1	1	0.2153	189758	0.0378	8	101902092	*	rs550281	R	102914320	rs550281	A	G	0.7723	0.0074	0.0021	0.00029	691352	102914320	101902092	8	101902092	8	101902092	*	R	-2.12821	3.52381
chr8:101904093:G:A	A	G	0.2366	0.0082	0.2277	0.2545	0.0192	0.0113	0.0896	0	9.022	11	0.6198	440683	39106	401577	chr8	101904093	8	8	101904093	101904093	1	1	0.2366	208531	0.0268	8	101904093	*	rs484657	R	102916321	rs484657	A	G	0.2478	-0.0077	0.002	0.00013	690235	102916321	101904093	8	101904093	8	101904093	*	R	1.69912	-3.85
chr8:102059764:C:G	C	G	0.9327	0.0026	0.9286	0.9463	-0.0161	0.019	0.3982	0	9.578	11	0.5687	440683	39106	401577	chr8	102059764	8	8	102059764	102059764	1	1	0.0673	59315.9	0.0177	8	102059764	*	rs1111907	S	103071992	rs1111907	C	G	0.93768	0.0118	0.0034	0.00048	776170	103071992	102059764	8	102059764	8	102059764	*	S	-0.847368	3.47059
chr8:102595712:A:G	A	G	0.917	0.0053	0.9017	0.9237	-0.0051	0.0174	0.7704	0	8.566	11	0.6618	440683	39106	401577	chr8	102595712	8	8	102595712	102595712	1	1	0.083	73153.4	0.022	8	102595712	*	rs12674767	R	103607940	rs12674767	A	G	0.91528	0.0112	0.0031	0.00025	679767	103607940	102595712	8	102595712	8	102595712	*	R	-0.293103	3.6129
chr8:102610068:A:G	A	G	0.9134	0.0054	0.8999	0.9211	-0.0013	0.017	0.9395	0	9.615	11	0.5653	440683	39106	401577	chr8	102610068	8	8	102610068	102610068	1	1	0.0866	76326.3	0.0212	8	102610068	*	rs9642979	R	103622296	rs9642979	A	G	0.91166	0.0108	0.003	0.00031	688033	103622296	102610068	8	102610068	8	102610068	*	R	-0.0764706	3.6
chr8:102610286:T:C	T	C	0.9136	0.0054	0.8999	0.9214	-0.0014	0.017	0.9325	0	9.589	11	0.5677	440683	39106	401577	chr8	102610286	8	8	102610286	102610286	1	1	0.0864	76150	0.0215	8	102610286	*	rs9642791	Y	103622514	rs9642791	T	C	0.91172	0.0107	0.003	0.00033	691708	103622514	102610286	8	102610286	8	102610286	*	Y	-0.0823529	3.56667
chr8:102628050:C:T	T	C	0.0914	0.0065	0.0809	0.1091	-0.0019	0.0167	0.9101	0.6	11.07	11	0.4374	440683	39106	401577	chr8	102628050	8	8	102628050	102628050	1	1	0.0914	80556.9	0.0282	8	102628050	*	rs1318752	Y	103640278	rs1318752	T	C	0.09471	-0.0105	0.0029	0.00032	676954	103640278	102628050	8	102628050	8	102628050	*	Y	-0.113772	-3.62069
chr8:103139153:A:C	A	C	0.5041	0.0162	0.4699	0.5531	0.004	0.0096	0.6776	0	4.853	11	0.9381	440683	39106	401577	chr8	103139153	8	8	103139153	103139153	1	1	0.4959	437069	0.0832	8	103139153	*	rs2256164	M	104151381	rs2256164	A	C	0.5101	-0.007	0.0017	5.1e-05	687557	104151381	103139153	8	103139153	8	103139153	*	M	0.416667	-4.11765
chr8:103142485:T:G	T	G	0.5033	0.0163	0.4685	0.555	0.0037	0.0095	0.6998	0	4.987	11	0.9318	440683	39106	401577	chr8	103142485	8	8	103142485	103142485	1	1	0.4967	437774	0.0865	8	103142485	*	rs2454013	D	104154713	rs2454013	T	G	0.5104	-0.007	0.0017	5e-05	688401	104154713	103142485	8	103142485	8	103142485	*	D	0.389474	-4.11765
chr8:103142737:T:C	T	C	0.5039	0.0152	0.4717	0.5545	0.004	0.0095	0.6742	0	5.052	11	0.9286	440683	39106	401577	chr8	103142737	8	8	103142737	103142737	1	1	0.4961	437246	0.0828	8	103142737	*	rs2454014	Y	104154965	rs2454014	T	C	0.5103	-0.007	0.0017	5.1e-05	689486	104154965	103142737	8	103142737	8	103142737	*	Y	0.421053	-4.11765
chr8:103158725:G:A	A	G	0.4252	0.0142	0.3743	0.4481	-0.008	0.0096	0.4044	0	3.122	11	0.989	440683	39106	401577	chr8	103158725	8	8	103158725	103158725	1	1	0.4252	374757	0.0738	8	103158725	*	rs13264626	R	104170953	rs13264626	A	G	0.4239	-0.0068	0.0018	0.00011	687005	104170953	103158725	8	103158725	8	103158725	*	R	-0.833333	-3.77778
chr8:103170977:C:T	T	C	0.5766	0.0186	0.5196	0.604	-0.0018	0.0096	0.8515	0	9.915	11	0.5381	440683	39106	401577	chr8	103170977	8	8	103170977	103170977	1	1	0.4234	373170	0.0844	8	103170977	*	rs10955312	Y	104183205	rs10955312	T	C	0.5862	-0.0064	0.0018	0.0003	685145	104183205	103170977	8	103170977	8	103170977	*	Y	-0.1875	-3.55556
chr8:103888084:A:T	A	T	0.6836	0.0051	0.6654	0.6996	0.0001	0.0102	0.9951	0	9.802	11	0.5483	440683	39106	401577	chr8	103888084	8	8	103888084	103888084	1	1	0.3164	278864	0.0342	8	103888084	*	rs2029934	W	104900312	rs2029934	A	T	0.6845	0.0068	0.0019	0.00024	691118	104900312	103888084	8	103888084	8	103888084	*	W	0.00980392	3.57895
chr8:103924318:C:T	T	C	0.2644	0.0052	0.2346	0.2736	-0.004	0.0108	0.7125	11.1	12.37	11	0.3365	440683	39106	401577	chr8	103924318	8	8	103924318	103924318	1	1	0.2644	233033	0.039	8	103924318	*	rs13259052	Y	104936546	rs13259052	T	C	0.2536	-0.0069	0.002	0.00043	688920	104936546	103924318	8	103924318	8	103924318	*	Y	-0.37037	-3.45
chr8:103969865:C:T	T	C	0.2642	0.0051	0.2348	0.2726	-0.0041	0.0108	0.7044	10.6	12.304	11	0.3412	440683	39106	401577	chr8	103969865	8	8	103969865	103969865	1	1	0.2642	232857	0.0378	8	103969865	*	rs13262019	Y	104982093	rs13262019	T	C	0.2556	-0.0071	0.002	0.00038	689860	104982093	103969865	8	103969865	8	103969865	*	Y	-0.37963	-3.55
chr8:103998722:C:G	C	G	0.7357	0.0049	0.7285	0.7637	0.0056	0.0108	0.605	12.1	12.521	11	0.3258	440683	39106	401577	chr8	103998722	8	8	103998722	103998722	1	1	0.2643	232945	0.0352	8	103998722	*	rs13268881	S	105010950	rs13268881	C	G	0.7477	0.0074	0.002	0.00018	689790	105010950	103998722	8	103998722	8	103998722	*	S	0.518519	3.7
chr8:104022132:A:C	A	C	0.77	0.0077	0.7493	0.7973	0.017	0.0113	0.1337	1.2	11.134	11	0.4321	440683	39106	401577	chr8	104022132	8	8	104022132	104022132	1	1	0.23	202714	0.048	8	104022132	*	rs10108895	M	105034360	rs10108895	A	C	0.7785	0.0083	0.0021	4.9e-05	691677	105034360	104022132	8	104022132	8	104022132	*	M	1.50442	3.95238
chr8:104029254:A:G	A	G	0.7707	0.0074	0.7527	0.7974	0.0176	0.0113	0.1206	4.1	11.474	11	0.4045	440683	39106	401577	chr8	104029254	8	8	104029254	104029254	1	1	0.2293	202097	0.0447	8	104029254	*	rs10108718	R	105041482	rs10108718	A	G	0.7788	0.0083	0.0021	5.4e-05	691489	105041482	104029254	8	104029254	8	104029254	*	R	1.55752	3.95238
chr8:104030983:T:C	T	C	0.7699	0.0077	0.7492	0.7971	0.0168	0.0113	0.1376	0.8	11.086	11	0.4361	440683	39106	401577	chr8	104030983	8	8	104030983	104030983	1	1	0.2301	202802	0.0479	8	104030983	*	rs10110236	Y	105043211	rs10110236	T	C	0.7785	0.0081	0.0021	0.0001	685190	105043211	104030983	8	104030983	8	104030983	*	Y	1.48673	3.85714
chr8:104034193:T:C	T	C	0.77	0.0077	0.7493	0.7971	0.0171	0.0113	0.1315	1	11.113	11	0.4339	440683	39106	401577	chr8	104034193	8	8	104034193	104034193	1	1	0.23	202714	0.0478	8	104034193	*	rs10094443	Y	105046421	rs10094443	T	C	0.7785	0.0081	0.0021	9.8e-05	688145	105046421	104034193	8	104034193	8	104034193	*	Y	1.51327	3.85714
chr8:104036067:A:G	A	G	0.77	0.0077	0.7493	0.7971	0.0169	0.0113	0.1344	0.9	11.099	11	0.435	440683	39106	401577	chr8	104036067	8	8	104036067	104036067	1	1	0.23	202714	0.0478	8	104036067	*	rs11984771	R	105048295	rs11984771	A	G	0.7785	0.0083	0.0021	5.4e-05	691764	105048295	104036067	8	104036067	8	104036067	*	R	1.49558	3.95238
chr8:104039386:C:T	T	C	0.4091	0.0091	0.3913	0.4298	-0.0208	0.0097	0.03169	0	5.039	11	0.9292	440683	39106	401577	chr8	104039386	8	8	104039386	104039386	1	1	0.4091	360567	0.0385	8	104039386	*	rs11995037	Y	105051614	rs11995037	T	C	0.4136	-0.0068	0.0017	8.1e-05	692363	105051614	104039386	8	104039386	8	104039386	*	Y	-2.14433	-4
chr8:104039978:T:G	T	G	0.7702	0.0076	0.75	0.7971	0.0172	0.0113	0.1296	0	10.999	11	0.4434	440683	39106	401577	chr8	104039978	8	8	104039978	104039978	1	1	0.2298	202538	0.0471	8	104039978	*	rs10096967	K	105052206	rs10096967	T	G	0.7785	0.0081	0.0021	9.1e-05	688138	105052206	104039978	8	104039978	8	104039978	*	K	1.52212	3.85714
chr8:104041128:A:G	A	G	0.5911	0.0091	0.5704	0.6113	0.0202	0.0097	0.03713	0	5.149	11	0.9237	440683	39106	401577	chr8	104041128	8	8	104041128	104041128	1	1	0.4089	360391	0.0409	8	104041128	*	rs10086112	R	105053356	rs10086112	A	G	0.5854	0.0069	0.0017	7.3e-05	692458	105053356	104041128	8	104041128	8	104041128	*	R	2.08247	4.05882
chr8:104041155:C:T	T	C	0.4086	0.0095	0.3869	0.4306	-0.0212	0.0097	0.02816	0	5.174	11	0.9224	440683	39106	401577	chr8	104041155	8	8	104041155	104041155	1	1	0.4086	360126	0.0437	8	104041155	*	rs10086223	Y	105053383	rs10086223	T	C	0.4136	-0.0068	0.0017	9.6e-05	692512	105053383	104041155	8	104041155	8	104041155	*	Y	-2.18557	-4
chr8:104042218:A:C	A	C	0.7699	0.0076	0.7494	0.797	0.017	0.0113	0.134	0.6	11.067	11	0.4377	440683	39106	401577	chr8	104042218	8	8	104042218	104042218	1	1	0.2301	202802	0.0476	8	104042218	*	rs11774939	M	105054446	rs11774939	A	C	0.7785	0.0083	0.0021	5.7e-05	691749	105054446	104042218	8	104042218	8	104042218	*	M	1.50442	3.95238
chr8:104042788:T:A	A	T	0.2299	0.0076	0.2029	0.2506	-0.017	0.0113	0.1341	0	10.935	11	0.4487	440683	39106	401577	chr8	104042788	8	8	104042788	104042788	1	1	0.2299	202626	0.0477	8	104042788	*	rs10108593	W	105055016	rs10108593	A	T	0.2215	-0.0081	0.0021	9.2e-05	688140	105055016	104042788	8	104042788	8	104042788	*	W	-1.50442	-3.85714
chr8:104043843:A:T	A	T	0.5916	0.0088	0.5704	0.6135	0.0212	0.0097	0.02842	0	5.196	11	0.9213	440683	39106	401577	chr8	104043843	8	8	104043843	104043843	1	1	0.4084	359950	0.0431	8	104043843	*	rs13277381	W	105056071	rs13277381	A	T	0.5866	0.0068	0.0017	8.9e-05	692546	105056071	104043843	8	104043843	8	104043843	*	W	2.18557	4
chr8:104061414:C:T	T	C	0.2361	0.0061	0.211	0.2496	-0.0141	0.0112	0.2071	10	12.228	11	0.3467	440683	39106	401577	chr8	104061414	8	8	104061414	104061414	1	1	0.2361	208091	0.0386	8	104061414	*	rs4446704	Y	105073642	rs4446704	T	C	0.2271	-0.008	0.002	7.9e-05	690437	105073642	104061414	8	104061414	8	104061414	*	Y	-1.25893	-4
chr8:104063296:T:G	T	G	0.7659	0.0054	0.7573	0.7896	0.0137	0.0112	0.2228	19.5	13.663	11	0.2522	440683	39106	401577	chr8	104063296	8	8	104063296	104063296	1	1	0.2341	206328	0.0323	8	104063296	*	rs13259172	K	105075524	rs13259172	T	G	0.7729	0.0079	0.002	9.5e-05	690649	105075524	104063296	8	104063296	8	104063296	*	K	1.22321	3.95
chr8:104064785:A:G	A	G	0.5829	0.0113	0.5593	0.6103	0.0199	0.0096	0.03944	0	6.316	11	0.8514	440683	39106	401577	chr8	104064785	8	8	104064785	104064785	1	1	0.4171	367618	0.051	8	104064785	*	rs11786807	R	105077013	rs11786807	A	G	0.5793	0.0069	0.0017	6.8e-05	689797	105077013	104064785	8	104064785	8	104064785	*	R	2.07292	4.05882
chr8:104066478:A:G	A	G	0.7714	0.0091	0.7521	0.8028	0.0105	0.0113	0.3544	3.1	11.348	11	0.4146	440683	39106	401577	chr8	104066478	8	8	104066478	104066478	1	1	0.2286	201480	0.0507	8	104066478	*	rs13252107	R	105078706	rs13252107	A	G	0.7803	0.0081	0.0021	8.9e-05	689791	105078706	104066478	8	104066478	8	104066478	*	R	0.929204	3.85714
chr8:104067043:A:G	A	G	0.5924	0.0092	0.5809	0.6136	0.0173	0.0097	0.07342	0	4.68	11	0.9457	440683	39106	401577	chr8	104067043	8	8	104067043	104067043	1	1	0.4076	359245	0.0327	8	104067043	*	rs11985736	R	105079271	rs11985736	A	G	0.5877	0.0067	0.0017	0.00012	688210	105079271	104067043	8	104067043	8	104067043	*	R	1.78351	3.94118
chr8:104068767:C:A	A	C	0.238	0.0063	0.2122	0.2513	-0.0155	0.0112	0.1664	0.3	11.032	11	0.4406	440683	39106	401577	chr8	104068767	8	8	104068767	104068767	1	1	0.238	209765	0.0391	8	104068767	*	rs13279844	M	105080995	rs13279844	A	C	0.2287	-0.0082	0.002	5.3e-05	691994	105080995	104068767	8	104068767	8	104068767	*	M	-1.38393	-4.1
chr8:104068852:G:A	A	G	0.2304	0.0089	0.2076	0.2497	-0.0123	0.0113	0.2787	0	9.943	11	0.5355	440683	39106	401577	chr8	104068852	8	8	104068852	104068852	1	1	0.2304	203067	0.0421	8	104068852	*	rs13280640	R	105081080	rs13280640	A	G	0.2199	-0.0079	0.002	5.7e-05	792033	105081080	104068852	8	104068852	8	104068852	*	R	-1.0885	-3.95
chr8:104069314:G:A	A	G	0.2303	0.0092	0.2004	0.2497	-0.0123	0.0113	0.2792	0	9.964	11	0.5336	440683	39106	401577	chr8	104069314	8	8	104069314	104069314	1	1	0.2303	202979	0.0493	8	104069314	*	rs10099597	R	105081542	rs10099597	A	G	0.2251	-0.0084	0.0021	5.3e-05	690181	105081542	104069314	8	104069314	8	104069314	*	R	-1.0885	-4
chr8:104069869:G:A	A	G	0.2378	0.0062	0.2142	0.2513	-0.0154	0.0112	0.168	0	10.893	11	0.4523	440683	39106	401577	chr8	104069869	8	8	104069869	104069869	1	1	0.2378	209589	0.0371	8	104069869	*	rs11774995	R	105082097	rs11774995	A	G	0.228	-0.0085	0.0021	3.4e-05	690423	105082097	104069869	8	104069869	8	104069869	*	R	-1.375	-4.04762
chr8:104070720:G:T	T	G	0.2377	0.0062	0.2142	0.2513	-0.0157	0.0112	0.1608	0	10.905	11	0.4513	440683	39106	401577	chr8	104070720	8	8	104070720	104070720	1	1	0.2377	209501	0.0371	8	104070720	*	rs4389894	K	105082948	rs4389894	T	G	0.2285	-0.0086	0.0021	3.4e-05	689519	105082948	104070720	8	104070720	8	104070720	*	K	-1.40179	-4.09524
chr8:104072552:A:C	A	C	0.7989	0.0057	0.778	0.8144	0.0279	0.0118	0.01862	0	5.923	11	0.8784	440683	39106	401577	chr8	104072552	8	8	104072552	104072552	1	1	0.2011	177243	0.0364	8	104072552	*	rs12335061	M	105084780	rs12335061	A	C	0.8064	0.0088	0.0021	4.3e-05	690534	105084780	104072552	8	104072552	8	104072552	*	M	2.36441	4.19048
chr8:104074174:A:T	A	T	0.799	0.0057	0.7779	0.8144	0.0283	0.0118	0.01691	0	5.892	11	0.8805	440683	39106	401577	chr8	104074174	8	8	104074174	104074174	1	1	0.201	177155	0.0365	8	104074174	*	rs10106473	W	105086402	rs10106473	A	T	0.8061	0.0091	0.0021	2.1e-05	691270	105086402	104074174	8	104074174	8	104074174	*	W	2.39831	4.33333
chr8:104075508:G:A	A	G	0.201	0.0057	0.1856	0.2221	-0.0278	0.0118	0.01868	0	5.916	11	0.8789	440683	39106	401577	chr8	104075508	8	8	104075508	104075508	1	1	0.201	177155	0.0365	8	104075508	*	rs11780056	R	105087736	rs11780056	A	G	0.1937	-0.0092	0.0021	1.9e-05	691268	105087736	104075508	8	104075508	8	104075508	*	R	-2.35593	-4.38095
chr8:104090609:G:A	A	G	0.2007	0.0058	0.1853	0.2224	-0.0287	0.0118	0.01541	0	5.858	11	0.8827	440683	39106	401577	chr8	104090609	8	8	104090609	104090609	1	1	0.2007	176890	0.0371	8	104090609	*	rs4581014	R	105102837	rs4581014	A	G	0.1941	-0.0091	0.0021	2.2e-05	691341	105102837	104090609	8	104090609	8	104090609	*	R	-2.4322	-4.33333
chr8:104091422:C:G	C	G	0.8012	0.0048	0.7846	0.8148	0.0282	0.0119	0.01746	0	6.46	11	0.841	440683	39106	401577	chr8	104091422	8	8	104091422	104091422	1	1	0.1988	175216	0.0302	8	104091422	*	rs12156287	S	105103650	rs12156287	C	G	0.8067	0.0091	0.0021	2.4e-05	691374	105103650	104091422	8	104091422	8	104091422	*	S	2.36975	4.33333
chr8:104091683:T:A	A	T	0.2135	0.0077	0.1934	0.237	-0.0288	0.0116	0.0128	0	8.732	11	0.6466	440683	39106	401577	chr8	104091683	8	8	104091683	104091683	1	1	0.2135	188172	0.0436	8	104091683	*	rs12155654	W	105103911	rs12155654	A	T	0.2045	-0.0088	0.0021	3e-05	691998	105103911	104091683	8	104091683	8	104091683	*	W	-2.48276	-4.19048
chr8:104091895:G:A	A	G	0.1987	0.0047	0.1852	0.2151	-0.0283	0.0119	0.01706	0	6.489	11	0.8388	440683	39106	401577	chr8	104091895	8	8	104091895	104091895	1	1	0.1987	175127	0.0299	8	104091895	*	rs13267260	R	105104123	rs13267260	A	G	0.1933	-0.0095	0.0022	1.1e-05	692051	105104123	104091895	8	104091895	8	104091895	*	R	-2.37815	-4.31818
chr8:104094654:T:G	T	G	0.7992	0.0058	0.7776	0.8147	0.0287	0.0118	0.0153	0	5.92	11	0.8787	440683	39106	401577	chr8	104094654	8	8	104094654	104094654	1	1	0.2008	176978	0.0371	8	104094654	*	rs9969594	B	105106882	rs9969594	T	G	0.8054	0.0094	0.0021	1.2e-05	692403	105106882	104094654	8	104094654	8	104094654	*	B	2.4322	4.47619
chr8:104095633:C:G	C	G	0.7993	0.0058	0.7776	0.8148	0.0287	0.0118	0.01529	0	5.905	11	0.8796	440683	39106	401577	chr8	104095633	8	8	104095633	104095633	1	1	0.2007	176890	0.0372	8	104095633	*	rs10095111	S	105107861	rs10095111	C	G	0.8061	0.0093	0.0021	1.5e-05	692183	105107861	104095633	8	104095633	8	104095633	*	S	2.4322	4.42857
chr8:104096161:G:T	T	G	0.2007	0.0058	0.1852	0.2224	-0.0286	0.0118	0.0156	0	5.906	11	0.8796	440683	39106	401577	chr8	104096161	8	8	104096161	104096161	1	1	0.2007	176890	0.0372	8	104096161	*	rs13272829	K	105108389	rs13272829	T	G	0.1939	-0.0093	0.0021	1.6e-05	692326	105108389	104096161	8	104096161	8	104096161	*	K	-2.42373	-4.42857
chr8:104097176:C:T	T	C	0.2007	0.0058	0.1852	0.2224	-0.0287	0.0118	0.01541	0	5.901	11	0.8799	440683	39106	401577	chr8	104097176	8	8	104097176	104097176	1	1	0.2007	176890	0.0372	8	104097176	*	rs10099604	Y	105109404	rs10099604	T	C	0.1939	-0.0093	0.0021	1.4e-05	692331	105109404	104097176	8	104097176	8	104097176	*	Y	-2.4322	-4.42857
chr8:104098566:A:T	A	T	0.7995	0.0058	0.7777	0.8149	0.0288	0.0118	0.01498	0	6.015	11	0.8723	440683	39106	401577	chr8	104098566	8	8	104098566	104098566	1	1	0.2005	176714	0.0372	8	104098566	*	rs10104024	W	105110794	rs10104024	A	T	0.8061	0.0093	0.0021	1.6e-05	692311	105110794	104098566	8	104098566	8	104098566	*	W	2.44068	4.42857
chr8:104098940:C:G	C	G	0.7995	0.0058	0.7778	0.8149	0.0287	0.0118	0.01536	0	5.996	11	0.8736	440683	39106	401577	chr8	104098940	8	8	104098940	104098940	1	1	0.2005	176714	0.0371	8	104098940	*	rs10107363	S	105111168	rs10107363	C	G	0.8061	0.0092	0.0021	1.7e-05	692303	105111168	104098940	8	104098940	8	104098940	*	S	2.4322	4.38095
chr8:104099785:A:G	A	G	0.7994	0.0058	0.7782	0.815	0.0288	0.0118	0.01502	0	6.07	11	0.8687	440683	39106	401577	chr8	104099785	8	8	104099785	104099785	1	1	0.2006	176802	0.0368	8	104099785	*	rs10089935	R	105112013	rs10089935	A	G	0.8061	0.0092	0.0021	1.8e-05	692294	105112013	104099785	8	104099785	8	104099785	*	R	2.44068	4.38095
chr8:104100014:T:C	T	C	0.7996	0.0057	0.7777	0.8158	0.0286	0.0118	0.01579	0	6.033	11	0.8711	440683	39106	401577	chr8	104100014	8	8	104100014	104100014	1	1	0.2004	176626	0.0381	8	104100014	*	rs10105325	Y	105112242	rs10105325	T	C	0.8061	0.0088	0.0022	4.3e-05	679154	105112242	104100014	8	104100014	8	104100014	*	Y	2.42373	4
chr8:104101220:G:A	A	G	0.2005	0.0058	0.185	0.2221	-0.029	0.0118	0.01441	0	6.054	11	0.8698	440683	39106	401577	chr8	104101220	8	8	104101220	104101220	1	1	0.2005	176714	0.0371	8	104101220	*	rs13438970	R	105113448	rs13438970	A	G	0.194	-0.0089	0.0022	4e-05	690667	105113448	104101220	8	104101220	8	104101220	*	R	-2.45763	-4.04545
chr8:104101837:T:A	A	T	0.1989	0.0048	0.1849	0.2178	-0.0285	0.0119	0.01628	0	6.323	11	0.8509	440683	39106	401577	chr8	104101837	8	8	104101837	104101837	1	1	0.1989	175304	0.0329	8	104101837	*	rs12155943	W	105114065	rs12155943	A	T	0.1933	-0.0093	0.0021	1.6e-05	692096	105114065	104101837	8	104101837	8	104101837	*	W	-2.39496	-4.42857
chr8:104103739:A:G	A	G	0.7995	0.0058	0.7777	0.8151	0.0287	0.0118	0.0153	0	5.95	11	0.8767	440683	39106	401577	chr8	104103739	8	8	104103739	104103739	1	1	0.2005	176714	0.0374	8	104103739	*	rs13439722	R	105115967	rs13439722	A	G	0.8061	0.0092	0.0021	1.7e-05	692290	105115967	104103739	8	104103739	8	104103739	*	R	2.4322	4.38095
chr8:104104383:T:A	A	T	0.1986	0.0047	0.1849	0.2153	-0.0284	0.0119	0.01682	0	6.543	11	0.8348	440683	39106	401577	chr8	104104383	8	8	104104383	104104383	1	1	0.1986	175039	0.0304	8	104104383	*	rs9942756	W	105116611	rs9942756	A	T	0.1933	-0.0093	0.0021	1.5e-05	692277	105116611	104104383	8	104104383	8	104104383	*	W	-2.38655	-4.42857
chr8:104109809:A:G	A	G	0.8009	0.005	0.7832	0.8153	0.0286	0.0119	0.01599	0	6.275	11	0.8544	440683	39106	401577	chr8	104109809	8	8	104109809	104109809	1	1	0.1991	175480	0.0321	8	104109809	*	rs16870937	R	105122037	rs16870937	A	G	0.806	0.0091	0.0021	2.1e-05	692369	105122037	104109809	8	104109809	8	104109809	*	R	2.40336	4.33333
chr8:104110808:C:G	C	G	0.7994	0.0058	0.7777	0.8153	0.0286	0.0118	0.01577	0	5.928	11	0.8781	440683	39106	401577	chr8	104110808	8	8	104110808	104110808	1	1	0.2006	176802	0.0376	8	104110808	*	rs13279907	B	105123036	rs13279907	C	G	0.8061	0.0091	0.0021	2.1e-05	692343	105123036	104110808	8	104110808	8	104110808	*	B	2.42373	4.33333
chr8:104111196:T:C	T	C	0.7995	0.0058	0.7778	0.8153	0.0287	0.0118	0.01549	0	5.954	11	0.8764	440683	39106	401577	chr8	104111196	8	8	104111196	104111196	1	1	0.2005	176714	0.0375	8	104111196	*	rs10505054	Y	105123424	rs10505054	T	C	0.8061	0.0092	0.0021	2e-05	692351	105123424	104111196	8	104111196	8	104111196	*	Y	2.4322	4.38095
chr8:104111763:A:C	A	C	0.7995	0.0058	0.7777	0.8153	0.0287	0.0118	0.01524	0	5.943	11	0.8772	440683	39106	401577	chr8	104111763	8	8	104111763	104111763	1	1	0.2005	176714	0.0376	8	104111763	*	rs9297344	M	105123991	rs9297344	A	C	0.8061	0.0092	0.0021	2e-05	692350	105123991	104111763	8	104111763	8	104111763	*	M	2.4322	4.38095
chr8:104112798:C:T	T	C	0.2011	0.0062	0.1849	0.2239	-0.0289	0.0118	0.01442	0	5.973	11	0.8751	440683	39106	401577	chr8	104112798	8	8	104112798	104112798	1	1	0.2011	177243	0.039	8	104112798	*	rs10092540	Y	105125026	rs10092540	T	C	0.194	-0.0091	0.0021	2e-05	692314	105125026	104112798	8	104112798	8	104112798	*	Y	-2.44915	-4.33333
chr8:104114567:C:T	T	C	0.2006	0.0058	0.1847	0.2223	-0.0289	0.0118	0.01472	0	5.876	11	0.8815	440683	39106	401577	chr8	104114567	8	8	104114567	104114567	1	1	0.2006	176802	0.0376	8	104114567	*	rs12335031	Y	105126795	rs12335031	T	C	0.1924	-0.0092	0.0021	1.9e-05	692314	105126795	104114567	8	104114567	8	104114567	*	Y	-2.44915	-4.38095
chr8:104116524:T:C	T	C	0.7995	0.0058	0.7778	0.8155	0.0288	0.0118	0.01509	0	5.857	11	0.8827	440683	39106	401577	chr8	104116524	8	8	104116524	104116524	1	1	0.2005	176714	0.0377	8	104116524	*	rs4512346	Y	105128752	rs4512346	T	C	0.8061	0.0093	0.0021	1.5e-05	692207	105128752	104116524	8	104116524	8	104116524	*	Y	2.44068	4.42857
chr8:104122428:C:T	T	C	0.2	0.0055	0.1844	0.2192	-0.0298	0.0119	0.01182	0	6.04	11	0.8707	440683	39106	401577	chr8	104122428	8	8	104122428	104122428	1	1	0.2	176273	0.0348	8	104122428	*	rs13268255	Y	105134656	rs13268255	T	C	0.1939	-0.0093	0.0021	1.5e-05	692085	105134656	104122428	8	104122428	8	104122428	*	Y	-2.5042	-4.42857
chr8:104139309:T:G	T	G	0.8045	0.0072	0.7804	0.8266	0.0247	0.012	0.03882	0	6.567	11	0.833	440683	39106	401577	chr8	104139309	8	8	104139309	104139309	1	1	0.1955	172307	0.0462	8	104139309	*	rs13280836	K	105151537	rs13280836	T	G	0.8141	0.0087	0.0022	6e-05	690230	105151537	104139309	8	104139309	8	104139309	*	K	2.05833	3.95455
chr8:104141558:A:G	A	G	0.8045	0.0072	0.7791	0.8265	0.0249	0.012	0.03725	0	6.522	11	0.8364	440683	39106	401577	chr8	104141558	8	8	104141558	104141558	1	1	0.1955	172307	0.0474	8	104141558	*	rs2340768	R	105153786	rs2340768	A	G	0.8138	0.0089	0.0022	4e-05	689402	105153786	104141558	8	104141558	8	104141558	*	R	2.075	4.04545
chr8:104176029:A:G	A	G	0.7525	0.0068	0.7419	0.7676	-0.0081	0.0111	0.4641	18.1	13.433	11	0.266	440683	39106	401577	chr8	104176029	8	8	104176029	104176029	1	1	0.2475	218138	0.0257	8	104176029	*	rs7831272	R	105188257	rs7831272	A	G	0.7507	-0.0079	0.002	8.4e-05	686671	105188257	104176029	8	104176029	8	104176029	*	R	-0.72973	-3.95
chr8:104179239:T:C	T	C	0.6691	0.0066	0.657	0.6941	0.0128	0.0101	0.2074	0	5.923	11	0.8784	440683	39106	401577	chr8	104179239	8	8	104179239	104179239	1	1	0.3309	291644	0.0371	8	104179239	*	rs2511640	Y	105191467	rs2511640	T	C	0.668	0.0064	0.0018	0.00045	680923	105191467	104179239	8	104179239	8	104179239	*	Y	1.26733	3.55556
chr8:104182536:A:G	A	G	0.6494	0.0044	0.643	0.6605	-0.0216	0.01	0.0306	0	7.215	11	0.7815	440683	39106	401577	chr8	104182536	8	8	104182536	104182536	1	1	0.3506	309007	0.0175	8	104182536	*	rs9643005	R	105194764	rs9643005	A	G	0.6472	-0.0064	0.0018	0.00037	687469	105194764	104182536	8	104182536	8	104182536	*	R	-2.16	-3.55556
chr8:104184302:G:A	A	G	0.3358	0.0063	0.3092	0.3451	-0.012	0.0101	0.2331	0	5.721	11	0.8913	440683	39106	401577	chr8	104184302	8	8	104184302	104184302	1	1	0.3358	295963	0.0359	8	104184302	*	rs2511641	R	105196530	rs2511641	A	G	0.3347	-0.0066	0.0018	0.00027	687014	105196530	104184302	8	104184302	8	104184302	*	R	-1.18812	-3.66667
chr8:104185011:G:A	A	G	0.4104	0.0069	0.3797	0.419	-0.0136	0.0097	0.1601	0	6.449	11	0.8418	440683	39106	401577	chr8	104185011	8	8	104185011	104185011	1	1	0.4104	361713	0.0393	8	104185011	*	rs2511642	R	105197239	rs2511642	A	G	0.407	-0.0078	0.0018	8.2e-06	687105	105197239	104185011	8	104185011	8	104185011	*	R	-1.40206	-4.33333
chr8:104187400:A:G	A	G	0.6495	0.0046	0.6425	0.6605	-0.0216	0.01	0.03015	0	7.171	11	0.7851	440683	39106	401577	chr8	104187400	8	8	104187400	104187400	1	1	0.3505	308919	0.018	8	104187400	*	rs1374525	R	105199628	rs1374525	A	G	0.6476	-0.0065	0.0018	0.00035	687477	105199628	104187400	8	104187400	8	104187400	*	R	-2.16	-3.61111
chr8:104189431:C:G	C	G	0.6489	0.0048	0.6412	0.6603	-0.021	0.01	0.03525	0	7.326	11	0.7721	440683	39106	401577	chr8	104189431	8	8	104189431	104189431	1	1	0.3511	309448	0.0191	8	104189431	*	rs1348888	S	105201659	rs1348888	C	G	0.6471	-0.0066	0.0018	0.00029	681631	105201659	104189431	8	104189431	8	104189431	*	S	-2.1	-3.66667
chr8:104191957:T:C	T	C	0.3347	0.0065	0.306	0.356	-0.0126	0.0101	0.2133	0	5.939	11	0.8774	440683	39106	401577	chr8	104191957	8	8	104191957	104191957	1	1	0.3347	294993	0.05	8	104191957	*	rs2511646	Y	105204185	rs2511646	T	C	0.332	-0.0066	0.0018	0.00032	686963	105204185	104191957	8	104191957	8	104191957	*	Y	-1.24752	-3.66667
chr8:104196299:G:A	A	G	0.6658	0.0063	0.6443	0.6939	0.0125	0.0101	0.2145	0	6.039	11	0.8708	440683	39106	401577	chr8	104196299	8	8	104196299	104196299	1	1	0.3342	294553	0.0496	8	104196299	*	rs2441902	R	105208527	rs2441902	A	G	0.6692	0.0066	0.0018	0.00029	687241	105208527	104196299	8	104196299	8	104196299	*	R	1.23762	3.66667
chr8:104198369:C:G	C	G	0.649	0.0049	0.6413	0.6613	-0.021	0.01	0.03463	0	7.391	11	0.7666	440683	39106	401577	chr8	104198369	8	8	104198369	104198369	1	1	0.351	309359	0.02	8	104198369	*	rs1900523	B	105210597	rs1900523	C	G	0.6469	-0.0063	0.0018	0.0005	687698	105210597	104198369	8	104198369	8	104198369	*	B	-2.1	-3.5
chr8:104198862:C:A	A	C	0.6623	0.0068	0.6423	0.691	0.0122	0.01	0.2253	0	5.639	11	0.8963	440683	39106	401577	chr8	104198862	8	8	104198862	104198862	1	1	0.3377	297637	0.0487	8	104198862	*	rs2441905	M	105211090	rs2441905	A	C	0.6657	0.0067	0.0018	0.00023	687612	105211090	104198862	8	104198862	8	104198862	*	M	1.22	3.72222
chr8:104204093:C:A	A	C	0.5819	0.0063	0.5677	0.6172	0.0125	0.0097	0.1969	0	5.5	11	0.9046	440683	39106	401577	chr8	104204093	8	8	104204093	104204093	1	1	0.4181	368499	0.0495	8	104204093	*	rs2511549	M	105216321	rs2511549	A	C	0.591	0.008	0.0017	4e-06	687851	105216321	104204093	8	104204093	8	104204093	*	M	1.28866	4.70588
chr8:104204944:A:G	A	G	0.3339	0.0064	0.3053	0.3556	-0.012	0.0101	0.2338	0	6.296	11	0.8529	440683	39106	401577	chr8	104204944	8	8	104204944	104204944	1	1	0.3339	294288	0.0503	8	104204944	*	rs2441910	R	105217172	rs2441910	A	G	0.3312	-0.0065	0.0018	0.00038	681229	105217172	104204944	8	104204944	8	104204944	*	R	-1.18812	-3.61111
chr8:104205730:C:T	T	C	0.2464	0.0061	0.2329	0.256	0.0057	0.011	0.6055	8.2	11.981	11	0.3651	440683	39106	401577	chr8	104205730	8	8	104205730	104205730	1	1	0.2464	217169	0.0231	8	104205730	*	rs17819924	H	105217958	rs17819924	T	C	0.2495	0.0081	0.002	6.1e-05	687125	105217958	104205730	8	104205730	8	104205730	*	H	0.518182	4.05
chr8:104207172:T:C	T	C	0.7537	0.0062	0.744	0.7675	-0.0057	0.0111	0.6075	6.6	11.777	11	0.3806	440683	39106	401577	chr8	104207172	8	8	104207172	104207172	1	1	0.2463	217080	0.0235	8	104207172	*	rs12549077	Y	105219400	rs12549077	T	C	0.7514	-0.0081	0.002	5.5e-05	687097	105219400	104207172	8	104207172	8	104207172	*	Y	-0.513514	-4.05
chr8:104207871:G:A	A	G	0.5819	0.0061	0.5666	0.6169	0.0125	0.0096	0.1946	0	5.584	11	0.8996	440683	39106	401577	chr8	104207871	8	8	104207871	104207871	1	1	0.4181	368499	0.0503	8	104207871	*	rs2511550	R	105220099	rs2511550	A	G	0.5912	0.0081	0.0017	3.4e-06	687734	105220099	104207871	8	104207871	8	104207871	*	R	1.30208	4.76471
chr8:104209677:C:T	T	C	0.5823	0.006	0.568	0.617	0.0123	0.0096	0.2009	0	5.794	11	0.8868	440683	39106	401577	chr8	104209677	8	8	104209677	104209677	1	1	0.4177	368147	0.049	8	104209677	*	rs2511552	Y	105221905	rs2511552	T	C	0.591	0.0079	0.0018	7e-06	687777	105221905	104209677	8	104209677	8	104209677	*	Y	1.28125	4.38889
chr8:104209780:T:C	T	C	0.3337	0.0065	0.3055	0.3556	-0.0118	0.0101	0.2417	0	6.275	11	0.8544	440683	39106	401577	chr8	104209780	8	8	104209780	104209780	1	1	0.3337	294112	0.0501	8	104209780	*	rs2511553	Y	105222008	rs2511553	T	C	0.3312	-0.0066	0.0018	0.00033	681931	105222008	104209780	8	104209780	8	104209780	*	Y	-1.16832	-3.66667
chr8:104211045:C:G	C	G	0.6486	0.0051	0.6407	0.6614	-0.02	0.0099	0.0439	0	6.766	11	0.8177	440683	39106	401577	chr8	104211045	8	8	104211045	104211045	1	1	0.3514	309712	0.0207	8	104211045	*	rs10955344	S	105223273	rs10955344	C	G	0.6481	-0.0063	0.0018	0.00047	688513	105223273	104211045	8	104211045	8	104211045	*	S	-2.0202	-3.5
chr8:104212344:G:C	C	G	0.3519	0.0054	0.3387	0.3606	0.0196	0.0099	0.04805	0	6.898	11	0.8073	440683	39106	401577	chr8	104212344	8	8	104212344	104212344	1	1	0.3519	310153	0.0219	8	104212344	*	rs7005827	S	105224572	rs7005827	C	G	0.3529	0.0064	0.0018	0.00041	689259	105224572	104212344	8	104212344	8	104212344	*	S	1.9798	3.55556
chr8:104212484:G:A	A	G	0.584	0.006	0.5729	0.6175	0.0112	0.0097	0.2465	0	5.773	11	0.8881	440683	39106	401577	chr8	104212484	8	8	104212484	104212484	1	1	0.416	366648	0.0446	8	104212484	*	rs2511557	R	105224712	rs2511557	A	G	0.5913	0.008	0.0018	5.6e-06	689409	105224712	104212484	8	104212484	8	104212484	*	R	1.15464	4.44444
chr8:104225750:C:T	T	C	0.6619	0.0068	0.637	0.686	0.006	0.0101	0.5492	0	5.442	11	0.9079	440683	39106	401577	chr8	104225750	8	8	104225750	104225750	1	1	0.3381	297990	0.049	8	104225750	*	rs2441790	Y	105237978	rs2441790	T	C	0.6627	0.0077	0.0018	2.5e-05	685629	105237978	104225750	8	104225750	8	104225750	*	Y	0.594059	4.27778
chr8:104228765:T:A	A	T	0.6622	0.0069	0.6373	0.6869	0.006	0.0101	0.5516	0	5.409	11	0.9098	440683	39106	401577	chr8	104228765	8	8	104228765	104228765	1	1	0.3378	297725	0.0496	8	104228765	*	rs2441794	W	105240993	rs2441794	A	T	0.657	0.0076	0.0018	2.9e-05	685760	105240993	104228765	8	104228765	8	104228765	*	W	0.594059	4.22222
chr8:104229952:C:T	T	C	0.6621	0.0068	0.6372	0.6865	0.0061	0.0101	0.5417	0	5.41	11	0.9097	440683	39106	401577	chr8	104229952	8	8	104229952	104229952	1	1	0.3379	297814	0.0493	8	104229952	*	rs2511580	Y	105242180	rs2511580	T	C	0.6629	0.0076	0.0018	2.5e-05	691591	105242180	104229952	8	104229952	8	104229952	*	Y	0.60396	4.22222
chr8:104231525:A:T	A	T	0.653	0.0061	0.6413	0.6657	-0.0148	0.01	0.1365	0	6.558	11	0.8337	440683	39106	401577	chr8	104231525	8	8	104231525	104231525	1	1	0.347	305834	0.0244	8	104231525	*	rs2028944	W	105243753	rs2028944	A	T	0.6528	-0.0071	0.0018	7.8e-05	691739	105243753	104231525	8	104231525	8	104231525	*	W	-1.48	-3.94444
chr8:104244057:G:T	T	G	0.6624	0.007	0.6376	0.6868	0.0045	0.0101	0.6528	0	5.722	11	0.8912	440683	39106	401577	chr8	104244057	8	8	104244057	104244057	1	1	0.3376	297549	0.0492	8	104244057	*	rs2511587	K	105256285	rs2511587	T	G	0.6629	0.0078	0.0018	1.7e-05	692153	105256285	104244057	8	104244057	8	104244057	*	K	0.445545	4.33333
chr8:104247121:C:T	T	C	0.3475	0.0072	0.3335	0.362	0.0136	0.01	0.1736	0	6.325	11	0.8509	440683	39106	401577	chr8	104247121	8	8	104247121	104247121	1	1	0.3475	306275	0.0285	8	104247121	*	rs6468911	Y	105259349	rs6468911	T	C	0.3471	0.0074	0.0018	5.1e-05	686629	105259349	104247121	8	104247121	8	104247121	*	Y	1.36	4.11111
chr8:104248075:G:A	A	G	0.6622	0.007	0.6375	0.6868	0.0047	0.0101	0.6367	0	5.748	11	0.8896	440683	39106	401577	chr8	104248075	8	8	104248075	104248075	1	1	0.3378	297725	0.0493	8	104248075	*	rs2511590	R	105260303	rs2511590	A	G	0.6626	0.0078	0.0018	2e-05	679788	105260303	104248075	8	104248075	8	104248075	*	R	0.465347	4.33333
chr8:104251523:T:A	A	T	0.579	0.0056	0.5701	0.6075	0.005	0.0096	0.6027	0	5.18	11	0.9221	440683	39106	401577	chr8	104251523	8	8	104251523	104251523	1	1	0.421	371055	0.0374	8	104251523	*	rs2252152	W	105263751	rs2252152	A	T	0.5854	0.0088	0.0017	5.3e-07	690642	105263751	104251523	8	104251523	8	104251523	*	W	0.520833	5.17647
chr8:104251751:C:T	T	C	0.3479	0.0075	0.3336	0.3631	0.0128	0.01	0.1979	0	6.229	11	0.8576	440683	39106	401577	chr8	104251751	8	8	104251751	104251751	1	1	0.3479	306627	0.0295	8	104251751	*	rs10461	Y	105263979	rs10461	T	C	0.3472	0.0073	0.0018	4.6e-05	691450	105263979	104251751	8	104251751	8	104251751	*	Y	1.28	4.05556
chr8:104252388:A:T	A	T	0.3376	0.007	0.313	0.3624	-0.0044	0.0101	0.6629	0	5.75	11	0.8895	440683	39106	401577	chr8	104252388	8	8	104252388	104252388	1	1	0.3376	297549	0.0494	8	104252388	*	rs1060441	W	105264616	rs1060441	A	T	0.3371	-0.0077	0.0018	2.2e-05	684900	105264616	104252388	8	104252388	8	104252388	*	W	-0.435644	-4.27778
chr8:104257822:C:T	T	C	0.6625	0.0067	0.6436	0.6871	0.0049	0.0101	0.6275	0	5.336	11	0.9138	440683	39106	401577	chr8	104257822	8	8	104257822	104257822	1	1	0.3375	297461	0.0435	8	104257822	*	rs2441818	Y	105270050	rs2441818	T	C	0.6629	0.0078	0.0018	1.6e-05	690722	105270050	104257822	8	104257822	8	104257822	*	Y	0.485149	4.33333
chr8:104258220:A:G	A	G	0.3375	0.0067	0.3129	0.3564	-0.0049	0.0101	0.6236	0	5.342	11	0.9135	440683	39106	401577	chr8	104258220	8	8	104258220	104258220	1	1	0.3375	297461	0.0435	8	104258220	*	rs2441819	R	105270448	rs2441819	A	G	0.3371	-0.008	0.0018	1.3e-05	690410	105270448	104258220	8	104258220	8	104258220	*	R	-0.485149	-4.44444
chr8:104259741:A:C	A	C	0.3375	0.0067	0.3129	0.3564	-0.0051	0.0101	0.6138	0	5.352	11	0.913	440683	39106	401577	chr8	104259741	8	8	104259741	104259741	1	1	0.3375	297461	0.0435	8	104259741	*	rs2511594	M	105271969	rs2511594	A	C	0.3371	-0.0078	0.0018	1.6e-05	690358	105271969	104259741	8	104259741	8	104259741	*	M	-0.50495	-4.33333
chr8:104259865:T:G	T	G	0.3374	0.0067	0.3129	0.3564	-0.0051	0.0101	0.6112	0	5.293	11	0.9161	440683	39106	401577	chr8	104259865	8	8	104259865	104259865	1	1	0.3374	297373	0.0435	8	104259865	*	rs2511595	K	105272093	rs2511595	T	G	0.3369	-0.0079	0.0018	1.5e-05	690328	105272093	104259865	8	104259865	8	104259865	*	K	-0.50495	-4.38889
chr8:104259972:A:G	A	G	0.6575	0.0074	0.6427	0.6747	-0.0148	0.01	0.1407	0	5.942	11	0.8772	440683	39106	401577	chr8	104259972	8	8	104259972	104259972	1	1	0.3425	301868	0.032	8	104259972	*	rs10088658	R	105272200	rs10088658	A	G	0.6528	-0.0071	0.0018	0.00012	688700	105272200	104259972	8	104259972	8	104259972	*	R	-1.48	-3.94444
chr8:104262599:G:A	A	G	0.3478	0.007	0.3335	0.3616	0.0136	0.01	0.1717	0	6.563	11	0.8333	440683	39106	401577	chr8	104262599	8	8	104262599	104262599	1	1	0.3478	306539	0.0281	8	104262599	*	rs1562399	R	105274827	rs1562399	A	G	0.3475	0.0074	0.0018	3.9e-05	690800	105274827	104262599	8	104262599	8	104262599	*	R	1.36	4.11111
chr8:104263649:G:A	A	G	0.3474	0.0067	0.3334	0.3604	0.014	0.01	0.1617	0	6.709	11	0.8221	440683	39106	401577	chr8	104263649	8	8	104263649	104263649	1	1	0.3474	306187	0.027	8	104263649	*	rs4734751	R	105275877	rs4734751	A	G	0.3475	0.0074	0.0018	4e-05	690829	105275877	104263649	8	104263649	8	104263649	*	R	1.4	4.11111
chr8:104265733:T:G	T	G	0.6523	0.007	0.6384	0.6665	-0.0136	0.01	0.1732	0	6.568	11	0.8329	440683	39106	401577	chr8	104265733	8	8	104265733	104265733	1	1	0.3477	306451	0.0281	8	104265733	*	rs2166640	K	105277961	rs2166640	T	G	0.6525	-0.0077	0.0018	2.7e-05	684943	105277961	104265733	8	104265733	8	104265733	*	K	-1.36	-4.27778
chr8:104265918:A:T	A	T	0.6527	0.0067	0.6396	0.6666	-0.014	0.01	0.1615	0	6.574	11	0.8325	440683	39106	401577	chr8	104265918	8	8	104265918	104265918	1	1	0.3473	306098	0.027	8	104265918	*	rs978669	W	105278146	rs978669	A	T	0.6529	-0.0074	0.0018	4.4e-05	690830	105278146	104265918	8	104265918	8	104265918	*	W	-1.4	-4.11111
chr8:104266574:T:G	T	G	0.6524	0.0065	0.6396	0.6658	-0.0139	0.01	0.1622	0	6.602	11	0.8304	440683	39106	401577	chr8	104266574	8	8	104266574	104266574	1	1	0.3476	306363	0.0262	8	104266574	*	rs4734754	K	105278802	rs4734754	T	G	0.6517	-0.0074	0.0018	3.9e-05	690846	105278802	104266574	8	104266574	8	104266574	*	K	-1.39	-4.11111
chr8:104266606:A:G	A	G	0.6527	0.0067	0.6396	0.6666	-0.014	0.01	0.1611	0	6.572	11	0.8326	440683	39106	401577	chr8	104266606	8	8	104266606	104266606	1	1	0.3473	306098	0.027	8	104266606	*	rs4734092	R	105278834	rs4734092	A	G	0.6525	-0.0074	0.0018	4.1e-05	690872	105278834	104266606	8	104266606	8	104266606	*	R	-1.4	-4.11111
chr8:104268488:T:A	A	T	0.6627	0.0067	0.6436	0.6871	0.0045	0.0101	0.6553	0	5.449	11	0.9075	440683	39106	401577	chr8	104268488	8	8	104268488	104268488	1	1	0.3373	297285	0.0435	8	104268488	*	rs2441821	W	105280716	rs2441821	A	T	0.6631	0.0078	0.0018	1.9e-05	684398	105280716	104268488	8	104268488	8	104268488	*	W	0.445545	4.33333
chr8:104268661:A:G	A	G	0.3378	0.0069	0.3129	0.3567	-0.0048	0.01	0.6306	0	5.449	11	0.9075	440683	39106	401577	chr8	104268661	8	8	104268661	104268661	1	1	0.3378	297725	0.0438	8	104268661	*	rs2511597	R	105280889	rs2511597	A	G	0.3369	-0.0078	0.0018	1.6e-05	690263	105280889	104268661	8	104268661	8	104268661	*	R	-0.48	-4.33333
chr8:104269596:C:T	T	C	0.6624	0.0068	0.6435	0.6871	0.0045	0.01	0.6562	0	5.407	11	0.9099	440683	39106	401577	chr8	104269596	8	8	104269596	104269596	1	1	0.3376	297549	0.0436	8	104269596	*	rs750432	Y	105281824	rs750432	T	C	0.6631	0.0078	0.0018	1.9e-05	684394	105281824	104269596	8	104269596	8	104269596	*	Y	0.45	4.33333
chr8:104269795:T:G	T	G	0.6526	0.0067	0.6398	0.6666	-0.0133	0.01	0.182	0	6.873	11	0.8093	440683	39106	401577	chr8	104269795	8	8	104269795	104269795	1	1	0.3474	306187	0.0268	8	104269795	*	rs921111	K	105282023	rs921111	T	G	0.6523	-0.0076	0.0018	3e-05	684825	105282023	104269795	8	104269795	8	104269795	*	K	-1.33	-4.22222
chr8:104270408:G:A	A	G	0.6626	0.0067	0.6436	0.6871	0.0046	0.01	0.6446	0	5.399	11	0.9103	440683	39106	401577	chr8	104270408	8	8	104270408	104270408	1	1	0.3374	297373	0.0435	8	104270408	*	rs2441824	R	105282636	rs2441824	A	G	0.6631	0.0079	0.0018	1.5e-05	690263	105282636	104270408	8	104270408	8	104270408	*	R	0.46	4.38889
chr8:104272637:A:G	A	G	0.3374	0.0064	0.3133	0.3565	-0.0042	0.01	0.6747	0	5.698	11	0.8927	440683	39106	401577	chr8	104272637	8	8	104272637	104272637	1	1	0.3374	297373	0.0432	8	104272637	*	rs2511602	R	105284865	rs2511602	A	G	0.3371	-0.0079	0.0018	1.4e-05	690108	105284865	104272637	8	104272637	8	104272637	*	R	-0.42	-4.38889
chr8:104272884:A:T	A	T	0.3376	0.0068	0.3133	0.3566	-0.0045	0.01	0.6516	0	5.694	11	0.893	440683	39106	401577	chr8	104272884	8	8	104272884	104272884	1	1	0.3376	297549	0.0433	8	104272884	*	rs2511603	W	105285112	rs2511603	A	T	0.3371	-0.0079	0.0018	1.3e-05	690093	105285112	104272884	8	104272884	8	104272884	*	W	-0.45	-4.38889
chr8:104273603:T:A	A	T	0.6623	0.0068	0.6433	0.6867	0.0044	0.01	0.6611	0	5.75	11	0.8895	440683	39106	401577	chr8	104273603	8	8	104273603	104273603	1	1	0.3377	297637	0.0434	8	104273603	*	rs2441826	W	105285831	rs2441826	A	T	0.6629	0.0078	0.002	6.9e-05	532363	105285831	104273603	8	104273603	8	104273603	*	W	0.44	3.9
chr8:104273862:G:A	A	G	0.348	0.0069	0.3335	0.3616	0.0126	0.01	0.2078	0	6.942	11	0.8037	440683	39106	401577	chr8	104273862	8	8	104273862	104273862	1	1	0.348	306715	0.0281	8	104273862	*	rs4734757	R	105286090	rs4734757	A	G	0.3476	0.0077	0.002	9.3e-05	537699	105286090	104273862	8	104273862	8	104273862	*	R	1.26	3.85
chr8:104277246:G:A	A	G	0.5017	0.0044	0.4949	0.517	0.0054	0.0095	0.5715	0	10.724	11	0.4667	440683	39106	401577	chr8	104277246	8	8	104277246	104277246	1	1	0.4983	439185	0.0221	8	104277246	*	rs2084282	R	105289474	rs2084282	A	G	0.5101	0.0079	0.0017	4.5e-06	683292	105289474	104277246	8	104277246	8	104277246	*	R	0.568421	4.64706
chr8:104278390:C:T	T	C	0.4738	0.0064	0.4622	0.4935	-0.0005	0.0095	0.9559	25.4	14.739	11	0.1947	440683	39106	401577	chr8	104278390	8	8	104278390	104278390	1	1	0.4738	417591	0.0313	8	104278390	*	rs1447083	Y	105290618	rs1447083	T	C	0.4778	0.0069	0.0017	5.7e-05	688979	105290618	104278390	8	104278390	8	104278390	*	Y	-0.0526316	4.05882
chr8:104278460:T:C	T	C	0.4975	0.0044	0.4824	0.5039	-0.0054	0.0095	0.57	6.4	11.755	11	0.3823	440683	39106	401577	chr8	104278460	8	8	104278460	104278460	1	1	0.4975	438480	0.0215	8	104278460	*	rs1447084	Y	105290688	rs1447084	T	C	0.4897	-0.0077	0.0017	8.4e-06	687583	105290688	104278460	8	104278460	8	104278460	*	Y	-0.568421	-4.52941
chr8:104278902:G:A	A	G	0.4739	0.0064	0.4622	0.4936	-0.0007	0.0095	0.9446	25.3	14.721	11	0.1956	440683	39106	401577	chr8	104278902	8	8	104278902	104278902	1	1	0.4739	417679	0.0314	8	104278902	*	rs2100103	R	105291130	rs2100103	A	G	0.4778	0.0069	0.0017	6.9e-05	689174	105291130	104278902	8	104278902	8	104278902	*	R	-0.0736842	4.05882
chr8:104279935:A:G	A	G	0.514	0.0054	0.4997	0.523	-0.0035	0.0095	0.7099	0	10.757	11	0.4639	440683	39106	401577	chr8	104279935	8	8	104279935	104279935	1	1	0.486	428344	0.0233	8	104279935	*	rs10106504	R	105292163	rs10106504	A	G	0.5121	-0.007	0.0017	4.7e-05	689636	105292163	104279935	8	104279935	8	104279935	*	R	-0.368421	-4.11765
chr8:104280257:C:A	A	C	0.6624	0.0067	0.6438	0.6843	0.0054	0.0101	0.5944	0	5.477	11	0.9059	440683	39106	401577	chr8	104280257	8	8	104280257	104280257	1	1	0.3376	297549	0.0405	8	104280257	*	rs2514659	M	105292485	rs2514659	A	C	0.6636	0.0078	0.0018	1.7e-05	683695	105292485	104280257	8	104280257	8	104280257	*	M	0.534653	4.33333
chr8:104280271:G:A	A	G	0.5639	0.0069	0.5484	0.5752	0.0035	0.0096	0.7129	18.2	13.452	11	0.2648	440683	39106	401577	chr8	104280271	8	8	104280271	104280271	1	1	0.4361	384364	0.0268	8	104280271	*	rs4734094	R	105292499	rs4734094	A	G	0.5626	0.0061	0.0017	0.00043	682550	105292499	104280271	8	104280271	8	104280271	*	R	0.364583	3.58824
chr8:104280370:C:A	A	C	0.2236	0.0095	0.2022	0.2469	0.0022	0.0115	0.8463	0	9.268	11	0.5971	440683	39106	401577	chr8	104280370	8	8	104280370	104280370	1	1	0.2236	197073	0.0447	8	104280370	*	rs17821383	M	105292598	rs17821383	A	C	0.2219	0.0084	0.0021	8.7e-05	674510	105292598	104280370	8	104280370	8	104280370	*	M	0.191304	4
chr8:104281199:G:A	A	G	0.6592	0.0085	0.6382	0.6778	0.0034	0.01	0.7307	0	8.43	11	0.6743	440683	39106	401577	chr8	104281199	8	8	104281199	104281199	1	1	0.3408	300370	0.0396	8	104281199	*	rs2511605	R	105293427	rs2511605	A	G	0.6571	0.008	0.0018	1.1e-05	690827	105293427	104281199	8	104281199	8	104281199	*	R	0.34	4.44444
chr8:104283467:T:A	A	T	0.6524	0.0077	0.6356	0.6749	0.0038	0.01	0.7062	0	7.8	11	0.7311	440683	39106	401577	chr8	104283467	8	8	104283467	104283467	1	1	0.3476	306363	0.0393	8	104283467	*	rs2511606	W	105295695	rs2511606	A	T	0.6508	0.0083	0.0018	3.8e-06	691627	105295695	104283467	8	104283467	8	104283467	*	W	0.38	4.61111
chr8:104283683:C:T	T	C	0.652	0.0076	0.6356	0.675	0.0036	0.01	0.7154	0	7.839	11	0.7276	440683	39106	401577	chr8	104283683	8	8	104283683	104283683	1	1	0.348	306715	0.0394	8	104283683	*	rs2514672	Y	105295911	rs2514672	T	C	0.6537	0.0082	0.0018	5.3e-06	691548	105295911	104283683	8	104283683	8	104283683	*	Y	0.36	4.55556
chr8:104294109:A:T	A	T	0.3247	0.0087	0.305	0.3436	-0.0025	0.0102	0.8041	0	5.348	11	0.9132	440683	39106	401577	chr8	104294109	8	8	104294109	104294109	1	1	0.3247	286180	0.0386	8	104294109	*	rs2441848	W	105306337	rs2441848	A	T	0.3295	-0.0069	0.0018	0.00018	682437	105306337	104294109	8	104294109	8	104294109	*	W	-0.245098	-3.83333
chr8:104294232:C:A	A	C	0.6753	0.0087	0.6564	0.6951	0.0026	0.0102	0.8003	0	5.319	11	0.9147	440683	39106	401577	chr8	104294232	8	8	104294232	104294232	1	1	0.3247	286180	0.0387	8	104294232	*	rs2511625	M	105306460	rs2511625	A	C	0.6707	0.0069	0.0018	0.00016	682448	105306460	104294232	8	104294232	8	104294232	*	M	0.254902	3.83333
chr8:104295540:G:A	A	G	0.6555	0.007	0.6385	0.6759	0.0035	0.01	0.7268	0	8.499	11	0.668	440683	39106	401577	chr8	104295540	8	8	104295540	104295540	1	1	0.3445	303631	0.0374	8	104295540	*	rs2441850	R	105307768	rs2441850	A	G	0.6563	0.0081	0.0018	8.2e-06	688554	105307768	104295540	8	104295540	8	104295540	*	R	0.35	4.5
chr8:104296875:C:A	A	C	0.6601	0.0069	0.6402	0.6778	0.0035	0.0101	0.7253	0	8.899	11	0.6312	440683	39106	401577	chr8	104296875	8	8	104296875	104296875	1	1	0.3399	299576	0.0376	8	104296875	*	rs2514631	M	105309103	rs2514631	A	C	0.6592	0.0081	0.0018	8.7e-06	688300	105309103	104296875	8	104296875	8	104296875	*	M	0.346535	4.5
chr8:104298677:A:G	A	G	0.344	0.0065	0.3241	0.3614	-0.0033	0.01	0.7443	0	8.473	11	0.6704	440683	39106	401577	chr8	104298677	8	8	104298677	104298677	1	1	0.344	303190	0.0373	8	104298677	*	rs2441851	R	105310905	rs2441851	A	G	0.3426	-0.0081	0.0018	7.9e-06	688488	105310905	104298677	8	104298677	8	104298677	*	R	-0.33	-4.5
chr8:104299291:C:G	C	G	0.3402	0.0074	0.3224	0.3598	-0.0034	0.0101	0.732	0	8.9	11	0.6311	440683	39106	401577	chr8	104299291	8	8	104299291	104299291	1	1	0.3402	299841	0.0374	8	104299291	*	rs2514632	V	105311519	rs2514632	C	G	0.3399	-0.008	0.0018	1.2e-05	682505	105311519	104299291	8	104299291	8	104299291	*	V	-0.336634	-4.44444
chr8:104300028:T:C	T	C	0.5439	0.0094	0.5254	0.5595	0.0036	0.0096	0.7092	27.6	15.197	11	0.1737	440683	39106	401577	chr8	104300028	8	8	104300028	104300028	1	1	0.4561	401991	0.0341	8	104300028	*	rs7818735	Y	105312256	rs7818735	T	C	0.5472	-0.0061	0.0017	0.00042	688483	105312256	104300028	8	104300028	8	104300028	*	Y	0.375	-3.58824
chr8:104300408:C:T	T	C	0.6466	0.0065	0.6279	0.6665	0.001	0.01	0.9205	0	9.108	11	0.6119	440683	39106	401577	chr8	104300408	8	8	104300408	104300408	1	1	0.3534	311475	0.0386	8	104300408	*	rs2514634	Y	105312636	rs2514634	T	C	0.648	0.0084	0.0018	2.9e-06	688362	105312636	104300408	8	104300408	8	104300408	*	Y	0.1	4.66667
chr8:104302006:T:A	A	T	0.6554	0.0069	0.6383	0.6734	0.0038	0.01	0.7057	0	8.229	11	0.6927	440683	39106	401577	chr8	104302006	8	8	104302006	104302006	1	1	0.3446	303719	0.0351	8	104302006	*	rs2441856	W	105314234	rs2441856	A	T	0.6577	0.0081	0.0018	7.5e-06	688470	105314234	104302006	8	104302006	8	104302006	*	W	0.38	4.5
chr8:104304250:G:A	A	G	0.4543	0.0086	0.4397	0.4684	-0.0036	0.0096	0.7103	30.7	15.87	11	0.146	440683	39106	401577	chr8	104304250	8	8	104304250	104304250	1	1	0.4543	400405	0.0287	8	104304250	*	rs1031229	R	105316478	rs1031229	A	G	0.452	0.0062	0.0017	0.00035	688314	105316478	104304250	8	104304250	8	104304250	*	R	-0.375	3.64706
chr8:104305051:G:A	A	G	0.6558	0.0064	0.6383	0.6734	0.0037	0.01	0.7147	0	7.87	11	0.7249	440683	39106	401577	chr8	104305051	8	8	104305051	104305051	1	1	0.3442	303366	0.0351	8	104305051	*	rs1026054	R	105317279	rs1026054	A	G	0.6574	0.0081	0.0018	7.6e-06	688506	105317279	104305051	8	104305051	8	104305051	*	R	0.37	4.5
chr8:104308840:G:A	A	G	0.6595	0.0073	0.64	0.6754	0.0036	0.0101	0.7175	0	8.327	11	0.6837	440683	39106	401577	chr8	104308840	8	8	104308840	104308840	1	1	0.3405	300105	0.0354	8	104308840	*	rs2514645	R	105321068	rs2514645	A	G	0.6601	0.0079	0.002	5.9e-05	525000	105321068	104308840	8	104308840	8	104308840	*	R	0.356436	3.95
chr8:104315482:T:C	T	C	0.5441	0.0092	0.5286	0.5605	0.0032	0.0096	0.7343	29.5	15.607	11	0.1564	440683	39106	401577	chr8	104315482	8	8	104315482	104315482	1	1	0.4559	401815	0.0319	8	104315482	*	rs10113554	Y	105327710	rs10113554	T	C	0.5453	-0.0063	0.0017	0.0003	685906	105327710	104315482	8	104315482	8	104315482	*	Y	0.333333	-3.70588
chr8:104316868:T:C	T	C	0.4008	0.0094	0.3805	0.4217	-0.0023	0.0097	0.8148	0	8.793	11	0.641	440683	39106	401577	chr8	104316868	8	8	104316868	104316868	1	1	0.4008	353251	0.0412	8	104316868	*	rs2514653	Y	105329096	rs2514653	T	C	0.4014	-0.0077	0.0018	1.1e-05	684277	105329096	104316868	8	104316868	8	104316868	*	Y	-0.237113	-4.27778
chr8:104317426:G:A	A	G	0.5993	0.0092	0.5783	0.6201	0.002	0.0097	0.8383	0	8.948	11	0.6267	440683	39106	401577	chr8	104317426	8	8	104317426	104317426	1	1	0.4007	353163	0.0418	8	104317426	*	rs2514656	R	105329654	rs2514656	A	G	0.599	0.0078	0.0018	8.9e-06	684189	105329654	104317426	8	104317426	8	104317426	*	R	0.206186	4.33333
chr8:104318987:T:C	T	C	0.3985	0.0136	0.3757	0.4321	-0.0025	0.0097	0.7995	0	5.785	11	0.8873	440683	39106	401577	chr8	104318987	8	8	104318987	104318987	1	1	0.3985	351224	0.0564	8	104318987	*	rs2514657	Y	105331215	rs2514657	T	C	0.4037	-0.0075	0.0018	2e-05	687718	105331215	104318987	8	104318987	8	104318987	*	Y	-0.257732	-4.16667
chr8:104320589:C:T	T	C	0.5999	0.0138	0.5678	0.6239	0.0033	0.0097	0.733	0	8.216	11	0.6938	440683	39106	401577	chr8	104320589	8	8	104320589	104320589	1	1	0.4001	352635	0.0561	8	104320589	*	rs2458422	Y	105332817	rs2458422	T	C	0.5985	0.0079	0.0018	6.9e-06	687075	105332817	104320589	8	104320589	8	104320589	*	Y	0.340206	4.38889
chr8:104324913:G:C	C	G	0.6	0.0138	0.5683	0.6241	0.0042	0.0097	0.6668	0	8.32	11	0.6844	440683	39106	401577	chr8	104324913	8	8	104324913	104324913	1	1	0.4	352546	0.0558	8	104324913	*	rs2458419	S	105337141	rs2458419	C	G	0.5979	0.0079	0.0018	5.7e-06	680726	105337141	104324913	8	104324913	8	104324913	*	S	0.43299	4.38889
chr8:104325643:G:A	A	G	0.5972	0.0133	0.5664	0.6188	0.0044	0.0097	0.6474	0	9.346	11	0.59	440683	39106	401577	chr8	104325643	8	8	104325643	104325643	1	1	0.4028	355014	0.0524	8	104325643	*	rs2514658	R	105337871	rs2514658	A	G	0.5944	0.0079	0.0018	6e-06	686581	105337871	104325643	8	104325643	8	104325643	*	R	0.453608	4.38889
chr8:104326524:A:G	A	G	0.5981	0.0097	0.5797	0.6182	0.0062	0.0097	0.5251	0	10.036	11	0.5271	440683	39106	401577	chr8	104326524	8	8	104326524	104326524	1	1	0.4019	354221	0.0385	8	104326524	*	rs4299971	R	105338752	rs4299971	A	G	0.6009	-0.0083	0.0018	2.7e-06	692414	105338752	104326524	8	104326524	8	104326524	*	R	0.639175	-4.61111
chr8:104330599:G:C	C	G	0.4493	0.0085	0.4273	0.4634	-0.0071	0.0095	0.4558	0	9.399	11	0.5851	440683	39106	401577	chr8	104330599	8	8	104330599	104330599	1	1	0.4493	395998	0.0361	8	104330599	*	rs7010076	S	105342827	rs7010076	C	G	0.4493	0.0072	0.0017	4.2e-05	685395	105342827	104330599	8	104330599	8	104330599	*	S	-0.747368	4.23529
chr8:104331842:A:G	A	G	0.4275	0.01	0.4057	0.4536	-0.0036	0.0096	0.7103	0	2.892	11	0.9921	440683	39106	401577	chr8	104331842	8	8	104331842	104331842	1	1	0.4275	376784	0.0479	8	104331842	*	rs1812214	R	105344070	rs1812214	A	G	0.4272	-0.0081	0.0017	3.1e-06	685613	105344070	104331842	8	104331842	8	104331842	*	R	-0.375	-4.76471
chr8:104343612:A:G	A	G	0.4274	0.0061	0.4204	0.4546	-0.0086	0.0096	0.3682	0	8.123	11	0.7023	440683	39106	401577	chr8	104343612	8	8	104343612	104343612	1	1	0.4274	376696	0.0342	8	104343612	*	rs2458414	R	105355840	rs2458414	A	G	0.431	0.0068	0.0017	8.7e-05	691642	105355840	104343612	8	104343612	8	104343612	*	R	-0.895833	4
chr8:104347204:C:T	T	C	0.5724	0.0055	0.5567	0.5812	0.0092	0.0096	0.339	0	7.898	11	0.7224	440683	39106	401577	chr8	104347204	8	8	104347204	104347204	1	1	0.4276	376872	0.0245	8	104347204	*	rs2458413	Y	105359432	rs2458413	T	C	0.5683	-0.0069	0.0016	2.8e-05	795604	105359432	104347204	8	104347204	8	104347204	*	Y	0.958333	-4.3125
chr8:104354893:A:G	A	G	0.8628	0.009	0.8465	0.8805	-0.0032	0.0138	0.8144	0	8.093	11	0.705	440683	39106	401577	chr8	104354893	8	8	104354893	104354893	1	1	0.1372	120923	0.034	8	104354893	*	rs3802204	R	105367121	rs3802204	A	G	0.8637	-0.0095	0.0027	0.00032	643439	105367121	104354893	8	104354893	8	104354893	*	R	-0.231884	-3.51852
chr8:104359048:C:T	T	C	0.137	0.0089	0.1198	0.153	0.0029	0.0139	0.8318	0	8.018	11	0.7117	440683	39106	401577	chr8	104359048	8	8	104359048	104359048	1	1	0.137	120747	0.0332	8	104359048	*	rs16871341	Y	105371276	rs16871341	T	C	0.1363	0.0091	0.0026	0.00046	692247	105371276	104359048	8	104359048	8	104359048	*	Y	0.208633	3.5
chr8:104415709:C:T	T	C	0.2272	0.0161	0.1962	0.2606	0.0057	0.0113	0.6126	34.2	16.72	11	0.1164	440683	39106	401577	chr8	104415709	8	8	104415709	104415709	1	1	0.2272	200246	0.0644	8	104415709	*	rs6468924	Y	105427937	rs6468924	T	C	0.2185	-0.0083	0.0021	8.5e-05	678224	105427937	104415709	8	104415709	8	104415709	*	Y	0.504425	-3.95238
chr8:104426110:G:A	A	G	0.2178	0.0157	0.1843	0.2492	0.0034	0.0115	0.7656	49.6	21.817	11	0.02583	440683	39106	401577	chr8	104426110	8	8	104426110	104426110	1	1	0.2178	191962	0.0649	8	104426110	*	rs7010772	R	105438338	rs7010772	A	G	0.208	-0.0088	0.002	1.4e-05	784571	105438338	104426110	8	104426110	8	104426110	*	R	0.295652	-4.4
chr8:104428570:C:T	T	C	0.2271	0.0161	0.1992	0.261	0.006	0.0114	0.5984	36	17.179	11	0.1027	440683	39106	401577	chr8	104428570	8	8	104428570	104428570	1	1	0.2271	200158	0.0618	8	104428570	*	rs6983974	Y	105440798	rs6983974	T	C	0.2187	-0.0084	0.0021	6.4e-05	679251	105440798	104428570	8	104428570	8	104428570	*	Y	0.526316	-4
chr8:104436923:G:A	A	G	0.6833	0.0151	0.6451	0.7141	-0.0049	0.0103	0.6306	11.9	12.483	11	0.3285	440683	39106	401577	chr8	104436923	8	8	104436923	104436923	1	1	0.3167	279129	0.069	8	104436923	*	rs2250601	R	105449151	rs2250601	A	G	0.6957	0.0066	0.0019	0.0005	676412	105449151	104436923	8	104436923	8	104436923	*	R	-0.475728	3.47368
chr8:104443052:T:G	T	G	0.2958	0.0128	0.2633	0.3287	0.0085	0.0105	0.4175	0	9.738	11	0.5541	440683	39106	401577	chr8	104443052	8	8	104443052	104443052	1	1	0.2958	260708	0.0654	8	104443052	*	rs2853175	K	105455280	rs2853175	T	G	0.2812	-0.0068	0.0019	0.00039	680693	105455280	104443052	8	104443052	8	104443052	*	K	0.809524	-3.57895
chr8:104443193:T:A	A	T	0.7042	0.0128	0.679	0.7367	-0.0085	0.0105	0.4191	0	9.743	11	0.5537	440683	39106	401577	chr8	104443193	8	8	104443193	104443193	1	1	0.2958	260708	0.0577	8	104443193	*	rs2669435	W	105455421	rs2669435	A	T	0.7174	0.0068	0.0019	0.00041	680505	105455421	104443193	8	104443193	8	104443193	*	W	-0.809524	3.57895
chr8:104443928:T:C	T	C	0.2953	0.0118	0.2655	0.3206	0.0084	0.0105	0.4228	0	9.682	11	0.5592	440683	39106	401577	chr8	104443928	8	8	104443928	104443928	1	1	0.2953	260267	0.0551	8	104443928	*	rs2853176	Y	105456156	rs2853176	T	C	0.2812	-0.0067	0.0019	0.00048	680776	105456156	104443928	8	104443928	8	104443928	*	Y	0.8	-3.52632
chr8:104448975:C:T	T	C	0.7047	0.0129	0.6709	0.7349	-0.0065	0.0105	0.5352	0	9.061	11	0.6162	440683	39106	401577	chr8	104448975	8	8	104448975	104448975	1	1	0.2953	260267	0.064	8	104448975	*	rs2669431	Y	105461203	rs2669431	T	C	0.72	0.0069	0.0019	0.00036	685859	105461203	104448975	8	104448975	8	104448975	*	Y	-0.619048	3.63158
chr8:104470247:G:A	A	G	0.2037	0.0056	0.1761	0.2143	-0.0118	0.0119	0.3212	0	8.489	11	0.669	440683	39106	401577	chr8	104470247	8	8	104470247	104470247	1	1	0.2037	179534	0.0382	8	104470247	*	rs3750187	V	105482475	rs3750187	A	G	0.212	0.0076	0.0021	0.00035	688025	105482475	104470247	8	104470247	8	104470247	*	V	-0.991597	3.61905
chr8:104519521:T:A	A	T	0.2168	0.0056	0.1939	0.227	-0.0112	0.0116	0.3348	27.1	15.087	11	0.1785	440683	39106	401577	chr8	104519521	8	8	104519521	104519521	1	1	0.2168	191080	0.0331	8	104519521	*	rs12543329	W	105531749	rs12543329	A	T	0.2266	0.0073	0.0021	0.00042	691287	105531749	104519521	8	104519521	8	104519521	*	W	-0.965517	3.47619
chr8:104520442:G:C	C	G	0.0081	0.0016	0.0047	0.0116	0.0128	0.0563	0.8195	58.1	19.114	8	0.01426	437069	38533	398536	chr8	104520442	8	8	104520442	104520442	0.985348	0.992427	0.0081	7080.52	0.0069	8	104520442	*	rs16871538	S	105532670	rs16871538	C	G	0.01076	0.0338	0.0092	0.00022	653973	105532670	104520442	8	104520442	8	104520442	*	S	0.227353	3.67391
chr8:104572335:G:C	C	G	0.2177	0.0054	0.196	0.2275	-0.0108	0.0116	0.3526	30.5	15.826	11	0.1477	440683	39106	401577	chr8	104572335	8	8	104572335	104572335	1	1	0.2177	191873	0.0315	8	104572335	*	rs4461873	S	105584563	rs4461873	C	G	0.2269	0.0073	0.0021	0.00039	691728	105584563	104572335	8	104572335	8	104572335	*	S	-0.931034	3.47619
chr8:104622775:G:A	A	G	0.2335	0.0059	0.2119	0.25	-0.0135	0.0113	0.2308	3	11.341	11	0.4151	440683	39106	401577	chr8	104622775	8	8	104622775	104622775	1	1	0.2335	205799	0.0381	8	104622775	*	rs12681417	R	105635003	rs12681417	A	G	0.2436	0.0079	0.0019	3.3e-05	794526	105635003	104622775	8	104622775	8	104622775	*	R	-1.19469	4.15789
chr8:104641307:A:T	A	T	0.7681	0.0055	0.7523	0.7904	0.0143	0.0113	0.2068	4.8	11.552	11	0.3982	440683	39106	401577	chr8	104641307	8	8	104641307	104641307	1	1	0.2319	204389	0.0381	8	104641307	*	rs7823668	W	105653535	rs7823668	A	T	0.7588	-0.0073	0.002	0.00036	688941	105653535	104641307	8	104641307	8	104641307	*	W	1.26549	-3.65
chr8:104652046:A:G	A	G	0.7558	0.0038	0.7384	0.7635	0.0126	0.0111	0.2565	0	10.688	11	0.4698	440683	39106	401577	chr8	104652046	8	8	104652046	104652046	1	1	0.2442	215230	0.0251	8	104652046	*	rs7816623	R	105664274	rs7816623	A	G	0.7539	-0.0072	0.002	0.00031	689670	105664274	104652046	8	104652046	8	104652046	*	R	1.13514	-3.6
chr8:104660628:C:A	A	C	0.2414	0.0029	0.2362	0.2555	-0.0136	0.0112	0.2219	0	10.756	11	0.464	440683	39106	401577	chr8	104660628	8	8	104660628	104660628	1	1	0.2414	212762	0.0193	8	104660628	*	rs7834249	M	105672856	rs7834249	A	C	0.2461	0.0073	0.002	0.00029	687309	105672856	104660628	8	104660628	8	104660628	*	M	-1.21429	3.65
chr8:104810693:T:C	T	C	0.6573	0.0072	0.6514	0.6874	0.0072	0.01	0.4701	0	10.718	11	0.4672	440683	39106	401577	chr8	104810693	8	8	104810693	104810693	1	1	0.3427	302044	0.036	8	104810693	*	rs13256984	Y	105822921	rs13256984	T	C	0.6616	-0.0063	0.0018	0.00048	690743	105822921	104810693	8	104810693	8	104810693	*	Y	0.72	-3.5
chr8:104811453:T:G	T	G	0.6558	0.0078	0.6483	0.6873	0.0073	0.01	0.4622	0	10.575	11	0.4795	440683	39106	401577	chr8	104811453	8	8	104811453	104811453	1	1	0.3442	303366	0.039	8	104811453	*	rs1870590	K	105823681	rs1870590	T	G	0.6617	-0.0063	0.0018	0.00049	691055	105823681	104811453	8	104811453	8	104811453	*	K	0.73	-3.5
chr8:104845184:G:A	A	G	0.6993	0.008	0.6548	0.7112	0.0164	0.0105	0.116	0	8.641	11	0.655	440683	39106	401577	chr8	104845184	8	8	104845184	104845184	1	1	0.3007	265027	0.0564	8	104845184	*	rs1072621	R	105857412	rs1072621	A	G	0.7063	-0.0077	0.0021	0.00021	504863	105857412	104845184	8	104845184	8	104845184	*	R	1.5619	-3.66667
chr8:104864191:C:T	T	C	0.6994	0.0083	0.6547	0.7124	0.0164	0.0105	0.118	0	8.471	11	0.6706	440683	39106	401577	chr8	104864191	8	8	104864191	104864191	1	1	0.3006	264939	0.0577	8	104864191	*	rs1460229	Y	105876419	rs1460229	T	C	0.7062	-0.0074	0.0019	9.3e-05	686370	105876419	104864191	8	104864191	8	104864191	*	Y	1.5619	-3.89474
chr8:104864338:T:C	T	C	0.3003	0.0084	0.2869	0.3451	-0.0156	0.0105	0.1359	0	8.724	11	0.6474	440683	39106	401577	chr8	104864338	8	8	104864338	104864338	1	1	0.3003	264674	0.0582	8	104864338	*	rs728377	Y	105876566	rs728377	T	C	0.2937	0.0073	0.0019	0.0001	686380	105876566	104864338	8	104864338	8	104864338	*	Y	-1.48571	3.84211
chr8:104866604:T:C	T	C	0.3	0.0084	0.2856	0.3454	-0.0164	0.0105	0.1159	0	8.448	11	0.6727	440683	39106	401577	chr8	104866604	8	8	104866604	104866604	1	1	0.3	264410	0.0598	8	104866604	*	rs10094493	Y	105878832	rs10094493	T	C	0.2962	0.0074	0.0019	8.4e-05	686117	105878832	104866604	8	104866604	8	104866604	*	Y	-1.5619	3.89474
chr8:104867126:C:G	C	G	0.3005	0.0083	0.2855	0.3452	-0.0161	0.0105	0.1248	0	8.609	11	0.6579	440683	39106	401577	chr8	104867126	8	8	104867126	104867126	1	1	0.3005	264850	0.0597	8	104867126	*	rs10955365	S	105879354	rs10955365	C	G	0.2906	0.0074	0.0019	9e-05	686212	105879354	104867126	8	104867126	8	104867126	*	S	-1.53333	3.89474
chr8:104868391:G:A	A	G	0.7001	0.0083	0.6549	0.7155	0.0164	0.0105	0.1177	0	8.499	11	0.668	440683	39106	401577	chr8	104868391	8	8	104868391	104868391	1	1	0.2999	264322	0.0606	8	104868391	*	rs12682455	R	105880619	rs12682455	A	G	0.7031	-0.0076	0.0019	5.9e-05	683951	105880619	104868391	8	104868391	8	104868391	*	R	1.5619	-4
chr8:104934105:G:A	A	G	0.3907	0.014	0.3568	0.4356	-0.0134	0.0098	0.1719	24.5	14.573	11	0.2029	440683	39106	401577	chr8	104934105	8	8	104934105	104934105	1	1	0.3907	344350	0.0788	8	104934105	*	rs284486	R	105946333	rs284486	A	G	0.3782	0.0064	0.0018	0.00032	685013	105946333	104934105	8	104934105	8	104934105	*	R	-1.36735	3.55556
chr8:104974215:G:A	A	G	0.0524	0.0099	0.0305	0.0705	-0.013	0.022	0.5529	6.4	11.749	11	0.3828	440683	39106	401577	chr8	104974215	8	8	104974215	104974215	1	1	0.0524	46183.6	0.04	8	104974215	*	rs10094520	R	105986443	rs10094520	A	G	0.04859	0.0141	0.004	0.00042	789690	105986443	104974215	8	104974215	8	104974215	*	R	-0.590909	3.525
chr8:104981599:G:C	C	G	0.0532	0.0101	0.0306	0.0719	-0.0123	0.0217	0.5729	0	10.278	11	0.5056	440683	39106	401577	chr8	104981599	8	8	104981599	104981599	1	1	0.0532	46888.7	0.0413	8	104981599	*	rs10104507	S	105993827	rs10104507	C	G	0.04905	0.015	0.0041	0.00023	691491	105993827	104981599	8	104981599	8	104981599	*	S	-0.56682	3.65854
chr8:104982657:A:G	A	G	0.9468	0.01	0.9287	0.9693	0.013	0.0217	0.5505	0	10.332	11	0.5008	440683	39106	401577	chr8	104982657	8	8	104982657	104982657	1	1	0.0532	46888.7	0.0406	8	104982657	*	rs4734838	R	105994885	rs4734838	A	G	0.95089	-0.015	0.0041	0.00026	679696	105994885	104982657	8	104982657	8	104982657	*	R	0.599078	-3.65854
chr8:104986982:A:G	A	G	0.9466	0.01	0.9285	0.9688	0.0119	0.0217	0.5841	0	10.165	11	0.5156	440683	39106	401577	chr8	104986982	8	8	104986982	104986982	1	1	0.0534	47064.9	0.0403	8	104986982	*	rs17273800	R	105999210	rs17273800	A	G	0.95095	-0.0146	0.0041	0.00037	679677	105999210	104986982	8	104986982	8	104986982	*	R	0.548387	-3.56098
chr8:104992326:T:C	T	C	0.9467	0.0101	0.9284	0.9688	0.0122	0.0217	0.5731	0	10.406	11	0.4943	440683	39106	401577	chr8	104992326	8	8	104992326	104992326	1	1	0.0533	46976.8	0.0404	8	104992326	*	rs17274046	Y	106004554	rs17274046	T	C	0.95071	-0.0152	0.0041	0.00018	691641	106004554	104992326	8	104992326	8	104992326	*	Y	0.562212	-3.70732
chr8:104996099:G:A	A	G	0.0219	0.0042	0.0154	0.0279	0.0032	0.0341	0.9246	20.4	12.566	10	0.2489	439739	38837	400902	chr8	104996099	8	8	104996099	104996099	0.993121	0.998319	0.0219	19260.6	0.0125	8	104996099	*	rs10955372	R	106008327	rs10955372	A	G	0.03122	-0.0218	0.0057	0.00013	582774	106008327	104996099	8	104996099	8	104996099	*	R	0.0938416	-3.82456
chr8:105023262:G:A	A	G	0.0539	0.0107	0.0312	0.0741	-0.0126	0.0216	0.5587	0	9.898	11	0.5396	440683	39106	401577	chr8	105023262	8	8	105023262	105023262	1	1	0.0539	47505.6	0.0429	8	105023262	*	rs2342483	R	106035490	rs2342483	A	G	0.04578	0.0144	0.0041	0.00043	690862	106035490	105023262	8	105023262	8	105023262	*	R	-0.583333	3.5122
chr8:105024551:C:T	T	C	0.875	0.0132	0.8485	0.8976	0.0165	0.0147	0.2643	0	3.647	11	0.9791	440683	39106	401577	chr8	105024551	8	8	105024551	105024551	1	1	0.125	110171	0.0491	8	105024551	*	rs1521777	Y	106036779	rs1521777	T	C	0.8831	-0.0118	0.0026	7.4e-06	688919	106036779	105024551	8	105024551	8	105024551	*	Y	1.12245	-4.53846
chr8:105028348:C:G	C	G	0.1349	0.0131	0.1099	0.165	-0.0119	0.0142	0.403	0	4.572	11	0.9501	440683	39106	401577	chr8	105028348	8	8	105028348	105028348	1	1	0.1349	118896	0.0551	8	105028348	*	rs3107545	S	106040576	rs3107545	C	G	0.1262	0.0102	0.0026	7.4e-05	688713	106040576	105028348	8	105028348	8	105028348	*	S	-0.838028	3.92308
chr8:105031652:G:A	A	G	0.8651	0.0126	0.8383	0.8882	0.0104	0.0142	0.4637	0	4.464	11	0.9543	440683	39106	401577	chr8	105031652	8	8	105031652	105031652	1	1	0.1349	118896	0.0499	8	105031652	*	rs1521775	R	106043880	rs1521775	A	G	0.8733	-0.0101	0.0026	9.2e-05	688804	106043880	105031652	8	105031652	8	105031652	*	R	0.732394	-3.88462
chr8:105032021:G:A	A	G	0.8649	0.0128	0.8355	0.8872	0.0109	0.0142	0.4427	0	4.328	11	0.9593	440683	39106	401577	chr8	105032021	8	8	105032021	105032021	1	1	0.1351	119073	0.0517	8	105032021	*	rs3134457	R	106044249	rs3134457	A	G	0.8733	-0.0102	0.0026	8.2e-05	687472	106044249	105032021	8	105032021	8	105032021	*	R	0.767606	-3.92308
chr8:105037191:C:G	C	G	0.1344	0.0124	0.1125	0.1606	-0.0101	0.0142	0.4792	0	4.188	11	0.9641	440683	39106	401577	chr8	105037191	8	8	105037191	105037191	1	1	0.1344	118456	0.0481	8	105037191	*	rs285852	S	106049419	rs285852	C	G	0.1281	0.0101	0.0026	8.5e-05	688973	106049419	105037191	8	105037191	8	105037191	*	S	-0.711268	3.88462
chr8:105041524:A:T	A	T	0.1347	0.0125	0.1114	0.1605	-0.0096	0.0142	0.4986	0	4.291	11	0.9606	440683	39106	401577	chr8	105041524	8	8	105041524	105041524	1	1	0.1347	118720	0.0491	8	105041524	*	rs285844	W	106053752	rs285844	A	T	0.1269	0.0098	0.0026	0.00013	691037	106053752	105041524	8	105041524	8	105041524	*	W	-0.676056	3.76923
chr8:105043358:T:C	T	C	0.1338	0.0124	0.1117	0.1598	-0.0106	0.0143	0.456	0	4.911	11	0.9354	440683	39106	401577	chr8	105043358	8	8	105043358	105043358	1	1	0.1338	117927	0.0481	8	105043358	*	rs285875	Y	106055586	rs285875	T	C	0.1268	0.0096	0.0026	0.00019	691201	106055586	105043358	8	105043358	8	105043358	*	Y	-0.741259	3.69231
chr8:105054399:A:G	A	G	0.1234	0.0128	0.0992	0.1488	-0.0124	0.0148	0.4031	0	4.817	11	0.9397	440683	39106	401577	chr8	105054399	8	8	105054399	105054399	1	1	0.1234	108761	0.0496	8	105054399	*	rs285862	R	106066627	rs285862	A	G	0.1167	0.0117	0.0026	9.9e-06	690588	106066627	105054399	8	105054399	8	105054399	*	R	-0.837838	4.5
chr8:105055246:A:G	A	G	0.1355	0.0128	0.108	0.1638	-0.0152	0.0142	0.2867	0	4.522	11	0.9521	440683	39106	401577	chr8	105055246	8	8	105055246	105055246	1	1	0.1355	119425	0.0558	8	105055246	*	rs188239	R	106067474	rs188239	A	G	0.1318	0.0095	0.0026	0.00019	688837	106067474	105055246	8	105055246	8	105055246	*	R	-1.07042	3.65385
chr8:105064469:C:T	T	C	0.8764	0.0124	0.8511	0.8987	0.0112	0.0148	0.4495	0	4.245	11	0.9622	440683	39106	401577	chr8	105064469	8	8	105064469	105064469	1	1	0.1236	108937	0.0476	8	105064469	*	rs285790	Y	106076697	rs285790	T	C	0.8838	-0.0118	0.0027	8.2e-06	690450	106076697	105064469	8	105064469	8	105064469	*	Y	0.756757	-4.37037
chr8:105079244:G:A	A	G	0.7096	0.0111	0.6905	0.7271	0.0046	0.0106	0.6613	0	9.017	11	0.6203	440683	39106	401577	chr8	105079244	8	8	105079244	105079244	1	1	0.2904	255949	0.0366	8	105079244	*	rs285839	R	106091472	rs285839	A	G	0.7234	-0.007	0.002	0.00035	683188	106091472	105079244	8	105079244	8	105079244	*	R	0.433962	-3.5
chr8:105086705:A:T	A	T	0.1344	0.013	0.1161	0.1609	-0.0117	0.0143	0.4117	0	3.951	11	0.9713	440683	39106	401577	chr8	105086705	8	8	105086705	105086705	1	1	0.1344	118456	0.0448	8	105086705	*	rs285831	W	106098933	rs285831	A	T	0.1245	0.0119	0.0026	4e-06	692324	106098933	105086705	8	105086705	8	105086705	*	W	-0.818182	4.57692
chr8:105087188:A:G	A	G	0.1346	0.0133	0.116	0.1616	-0.0117	0.0142	0.4125	0	4.078	11	0.9676	440683	39106	401577	chr8	105087188	8	8	105087188	105087188	1	1	0.1346	118632	0.0456	8	105087188	*	rs285830	R	106099416	rs285830	A	G	0.1245	0.0121	0.0026	2.3e-06	692228	106099416	105087188	8	105087188	8	105087188	*	R	-0.823944	4.65385
chr8:105090726:A:G	A	G	0.1335	0.0106	0.116	0.1531	-0.0113	0.0142	0.425	0	3.782	11	0.9759	440683	39106	401577	chr8	105090726	8	8	105090726	105090726	1	1	0.1335	117662	0.0371	8	105090726	*	rs285821	R	106102954	rs285821	A	G	0.1249	0.0118	0.0026	4.3e-06	692519	106102954	105090726	8	105090726	8	105090726	*	R	-0.795775	4.53846
chr8:105093949:G:A	A	G	0.865	0.0133	0.8384	0.8869	0.0129	0.0142	0.3644	0	4.328	11	0.9593	440683	39106	401577	chr8	105093949	8	8	105093949	105093949	1	1	0.135	118984	0.0485	8	105093949	*	rs285818	R	106106177	rs285818	A	G	0.8737	-0.0126	0.0026	1.2e-06	691679	106106177	105093949	8	105093949	8	105093949	*	R	0.908451	-4.84615
chr8:105094878:C:T	T	C	0.8614	0.0146	0.8315	0.884	0.0095	0.0141	0.4985	0	4.143	11	0.9655	440683	39106	401577	chr8	105094878	8	8	105094878	105094878	1	1	0.1386	122157	0.0525	8	105094878	*	rs285817	Y	106107106	rs285817	T	C	0.8725	-0.0129	0.0026	4.7e-07	691436	106107106	105094878	8	105094878	8	105094878	*	Y	0.673759	-4.96154
chr8:105099728:C:T	T	C	0.8568	0.0103	0.8348	0.8728	0.0216	0.0141	0.1254	0	5.826	11	0.8847	440683	39106	401577	chr8	105099728	8	8	105099728	105099728	1	1	0.1432	126212	0.038	8	105099728	*	rs285778	Y	106111956	rs285778	T	C	0.8632	-0.011	0.0026	2.7e-05	678133	106111956	105099728	8	105099728	8	105099728	*	Y	1.53191	-4.23077
chr8:105103425:G:A	A	G	0.8496	0.0096	0.8308	0.8708	0.0044	0.0136	0.7485	0	9.203	11	0.6031	440683	39106	401577	chr8	105103425	8	8	105103425	105103425	1	1	0.1504	132557	0.04	8	105103425	*	rs367858	R	106115653	rs367858	A	G	0.8558	-0.0099	0.0025	7.2e-05	681520	106115653	105103425	8	105103425	8	105103425	*	R	0.323529	-3.96
chr8:105103584:G:A	A	G	0.8491	0.0096	0.8308	0.8708	0.0045	0.0136	0.7433	0	9.317	11	0.5927	440683	39106	401577	chr8	105103584	8	8	105103584	105103584	1	1	0.1509	132998	0.04	8	105103584	*	rs364605	R	106115812	rs364605	A	G	0.8558	-0.01	0.0025	6.2e-05	681576	106115812	105103584	8	105103584	8	105103584	*	R	0.330882	-4
chr8:105104009:G:A	A	G	0.8479	0.0101	0.8281	0.8706	0.0033	0.0136	0.8094	0	9.535	11	0.5726	440683	39106	401577	chr8	105104009	8	8	105104009	105104009	1	1	0.1521	134056	0.0425	8	105104009	*	rs398324	R	106116237	rs398324	A	G	0.8554	-0.01	0.0025	6e-05	681492	106116237	105104009	8	105104009	8	105104009	*	R	0.242647	-4
chr8:105106723:A:G	A	G	0.1516	0.0102	0.1283	0.1714	-0.004	0.0136	0.7695	0	9.647	11	0.5624	440683	39106	401577	chr8	105106723	8	8	105106723	105106723	1	1	0.1516	133615	0.0431	8	105106723	*	rs285800	R	106118951	rs285800	A	G	0.1449	0.0098	0.0025	9.4e-05	681642	106118951	105106723	8	105106723	8	105106723	*	R	-0.294118	3.92
chr8:105108222:G:A	A	G	0.8492	0.0106	0.8286	0.8745	0.0037	0.0136	0.7834	0	9.99	11	0.5313	440683	39106	401577	chr8	105108222	8	8	105108222	105108222	1	1	0.1508	132910	0.0459	8	105108222	*	rs285802	R	106120450	rs285802	A	G	0.8503	-0.0097	0.0025	0.0001	679878	106120450	105108222	8	105108222	8	105108222	*	R	0.272059	-3.88
chr8:105108959:A:G	A	G	0.1507	0.0097	0.1279	0.1694	-0.0055	0.0137	0.6847	0	9.382	11	0.5866	440683	39106	401577	chr8	105108959	8	8	105108959	105108959	1	1	0.1507	132822	0.0415	8	105108959	*	rs285803	R	106121187	rs285803	A	G	0.1445	0.0099	0.0025	8e-05	681496	106121187	105108959	8	105108959	8	105108959	*	R	-0.40146	3.96
chr8:105109435:A:C	A	C	0.1503	0.0097	0.1279	0.1686	-0.0049	0.0137	0.7197	0	9.26	11	0.5979	440683	39106	401577	chr8	105109435	8	8	105109435	105109435	1	1	0.1503	132469	0.0407	8	105109435	*	rs285805	M	106121663	rs285805	A	C	0.1444	0.0098	0.0025	9.5e-05	681549	106121663	105109435	8	105109435	8	105109435	*	M	-0.357664	3.92
chr8:105110212:G:A	A	G	0.8478	0.0101	0.8279	0.8706	0.0029	0.0136	0.8286	0	9.348	11	0.5898	440683	39106	401577	chr8	105110212	8	8	105110212	105110212	1	1	0.1522	134144	0.0427	8	105110212	*	rs285807	R	106122440	rs285807	A	G	0.8554	-0.01	0.0025	5.7e-05	681386	106122440	105110212	8	105110212	8	105110212	*	R	0.213235	-4
chr8:105113433:G:A	A	G	0.0634	0.0054	0.0548	0.072	0.0102	0.0198	0.6082	0	6.254	11	0.8559	440683	39106	401577	chr8	105113433	8	8	105113433	105113433	1	1	0.0634	55878.6	0.0172	8	105113433	*	rs13268101	R	106125661	rs13268101	A	G	0.06811	-0.0126	0.0035	0.00028	675065	106125661	105113433	8	105113433	8	105113433	*	R	0.515152	-3.6
chr8:105116597:G:A	A	G	0.825	0.0092	0.8084	0.8503	-0.0021	0.0128	0.8714	12.9	12.628	11	0.3184	440683	39106	401577	chr8	105116597	8	8	105116597	105116597	1	1	0.175	154239	0.0419	8	105116597	*	rs285811	R	106128825	rs285811	A	G	0.8268	-0.0093	0.0023	7.1e-05	685435	106128825	105116597	8	105116597	8	105116597	*	R	-0.164062	-4.04348
chr8:105118151:A:G	A	G	0.1765	0.01	0.1506	0.1949	0.0042	0.0128	0.7443	27.9	15.258	11	0.171	440683	39106	401577	chr8	105118151	8	8	105118151	105118151	1	1	0.1765	155561	0.0443	8	105118151	*	rs2613122	R	106130379	rs2613122	A	G	0.1756	0.0087	0.0024	0.00024	686804	106130379	105118151	8	105118151	8	105118151	*	R	0.328125	3.625
chr8:105132588:C:A	A	C	0.172	0.0067	0.1558	0.1835	0.0004	0.0127	0.974	15.5	13.021	11	0.292	440683	39106	401577	chr8	105132588	8	8	105132588	105132588	1	1	0.172	151595	0.0277	8	105132588	*	rs16872441	M	106144816	rs16872441	A	C	0.1758	0.0084	0.0023	0.00023	690565	106144816	105132588	8	105132588	8	105132588	*	M	0.0314961	3.65217
chr8:105134060:C:G	C	G	0.8196	0.006	0.8068	0.8358	0.001	0.0125	0.9362	12	12.501	11	0.3272	440683	39106	401577	chr8	105134060	8	8	105134060	105134060	1	1	0.1804	158998	0.029	8	105134060	*	rs4734844	S	106146288	rs4734844	C	G	0.816	-0.0082	0.0023	0.00029	689813	106146288	105134060	8	105134060	8	105134060	*	S	0.08	-3.56522
chr8:105137700:G:A	A	G	0.1737	0.0074	0.1557	0.1869	0	0.0127	0.9989	16.3	13.14	11	0.2842	440683	39106	401577	chr8	105137700	8	8	105137700	105137700	1	1	0.1737	153093	0.0312	8	105137700	*	rs16872457	R	106149928	rs16872457	A	G	0.1769	0.0082	0.0023	0.00033	692004	106149928	105137700	8	105137700	8	105137700	*	R	0	3.56522
chr8:105211646:C:T	T	C	0.0484	0.0054	0.0383	0.0576	0.0267	0.0225	0.2356	7.7	11.922	11	0.3696	440683	39106	401577	chr8	105211646	8	8	105211646	105211646	1	1	0.0484	42658.1	0.0193	8	105211646	*	rs13252177	Y	106223874	rs13252177	T	C	0.05484	-0.0154	0.004	0.0001	674020	106223874	105211646	8	105211646	8	105211646	*	Y	1.18667	-3.85
chr8:105240581:T:C	T	C	0.4096	0.0106	0.3668	0.4479	0.0089	0.0097	0.3596	16.3	13.143	11	0.2841	440683	39106	401577	chr8	105240581	8	8	105240581	105240581	1	1	0.4096	361008	0.0811	8	105240581	*	rs2880437	Y	106252809	rs2880437	T	C	0.4094	0.0067	0.0018	0.00016	679898	106252809	105240581	8	105240581	8	105240581	*	Y	0.917526	3.72222
chr8:105241281:C:G	C	G	0.4101	0.0109	0.3682	0.4476	0.0086	0.0097	0.3777	11.4	12.422	11	0.3328	440683	39106	401577	chr8	105241281	8	8	105241281	105241281	1	1	0.4101	361448	0.0794	8	105241281	*	rs11994721	S	106253509	rs11994721	C	G	0.4079	0.0068	0.0018	0.00012	680506	106253509	105241281	8	105241281	8	105241281	*	S	0.886598	3.77778
chr8:105245627:G:A	A	G	0.5823	0.0097	0.5446	0.622	-0.0064	0.0096	0.5041	19.2	13.612	11	0.2552	440683	39106	401577	chr8	105245627	8	8	105245627	105245627	1	1	0.4177	368147	0.0774	8	105245627	*	rs12155577	R	106257855	rs12155577	A	G	0.5776	-0.0067	0.0018	0.00016	681339	106257855	105245627	8	105245627	8	105245627	*	R	-0.666667	-3.72222
chr8:105248088:C:T	T	C	0.5891	0.0118	0.5491	0.6324	-0.0058	0.0097	0.5512	13	12.646	11	0.3171	440683	39106	401577	chr8	105248088	8	8	105248088	105248088	1	1	0.4109	362153	0.0833	8	105248088	*	rs10097782	Y	106260316	rs10097782	T	C	0.587	-0.0066	0.0018	0.0002	683784	106260316	105248088	8	105248088	8	105248088	*	Y	-0.597938	-3.66667
chr8:105249794:C:T	T	C	0.592	0.0107	0.5549	0.6322	-0.007	0.0097	0.4691	20.1	13.771	11	0.2459	440683	39106	401577	chr8	105249794	8	8	105249794	105249794	1	1	0.408	359597	0.0773	8	105249794	*	rs2342779	Y	106262022	rs2342779	T	C	0.5919	-0.0071	0.0018	6.1e-05	684244	106262022	105249794	8	105249794	8	105249794	*	Y	-0.721649	-3.94444
chr8:105279793:G:A	A	G	0.3056	0.0116	0.2697	0.3325	0.0107	0.0103	0.3012	0	8.469	11	0.6708	440683	39106	401577	chr8	105279793	8	8	105279793	105279793	1	1	0.3056	269345	0.0628	8	105279793	*	rs10092888	R	106292021	rs10092888	A	G	0.3045	-0.0063	0.0018	0.0004	792126	106292021	105279793	8	105279793	8	105279793	*	R	1.03883	-3.5
chr8:105311328:C:T	T	C	0.562	0.0111	0.5193	0.5744	-0.0033	0.0097	0.7291	0	5.842	11	0.8837	440683	39106	401577	chr8	105311328	8	8	105311328	105311328	1	1	0.438	386038	0.0551	8	105311328	*	rs2957467	Y	106323556	rs2957467	T	C	0.5555	0.0088	0.0018	5.5e-07	682145	106323556	105311328	8	105311328	8	105311328	*	Y	-0.340206	4.88889
chr8:105324076:T:A	A	T	0.5422	0.0121	0.4977	0.5525	-0.0032	0.0096	0.739	0	8.225	11	0.693	440683	39106	401577	chr8	105324076	8	8	105324076	105324076	1	1	0.4578	403489	0.0548	8	105324076	*	rs2957440	W	106336304	rs2957440	A	T	0.5389	0.009	0.0017	2e-07	688787	106336304	105324076	8	105324076	8	105324076	*	W	-0.333333	5.29412
chr8:105335258:T:C	T	C	0.4574	0.0122	0.447	0.502	0.0022	0.0096	0.818	0	8.921	11	0.6292	440683	39106	401577	chr8	105335258	8	8	105335258	105335258	1	1	0.4574	403137	0.055	8	105335258	*	rs2957441	Y	106347486	rs2957441	T	C	0.4638	-0.009	0.0017	2.1e-07	689407	106347486	105335258	8	105335258	8	105335258	*	Y	0.229167	-5.29412
chr8:105340010:T:G	T	G	0.4599	0.0112	0.4488	0.5038	0.0037	0.0096	0.6984	0	10.023	11	0.5283	440683	39106	401577	chr8	105340010	8	8	105340010	105340010	1	1	0.4599	405340	0.055	8	105340010	*	rs2957442	K	106352238	rs2957442	T	G	0.4656	-0.009	0.0017	1.8e-07	690374	106352238	105340010	8	105340010	8	105340010	*	K	0.385417	-5.29412
chr8:105340208:C:G	C	G	0.46	0.0112	0.4483	0.5033	0.0039	0.0096	0.6874	0	10.003	11	0.5301	440683	39106	401577	chr8	105340208	8	8	105340208	105340208	1	1	0.46	405428	0.055	8	105340208	*	rs2957443	S	106352436	rs2957443	C	G	0.4656	-0.0088	0.0017	3.1e-07	690139	106352436	105340208	8	105340208	8	105340208	*	S	0.40625	-5.17647
chr8:105343636:A:G	A	G	0.456	0.0119	0.443	0.4853	0.0033	0.0096	0.7299	0	9.314	11	0.5929	440683	39106	401577	chr8	105343636	8	8	105343636	105343636	1	1	0.456	401903	0.0423	8	105343636	*	rs2957446	R	106355864	rs2957446	A	G	0.4649	-0.0085	0.0016	2e-07	793954	106355864	105343636	8	105343636	8	105343636	*	R	0.34375	-5.3125
chr8:105345146:A:G	A	G	0.4571	0.0112	0.4471	0.4829	0.0017	0.0096	0.86	0	9.166	11	0.6066	440683	39106	401577	chr8	105345146	8	8	105345146	105345146	1	1	0.4571	402872	0.0358	8	105345146	*	rs2957447	R	106357374	rs2957447	A	G	0.4639	-0.0083	0.0016	3.2e-07	794251	106357374	105345146	8	105345146	8	105345146	*	R	0.177083	-5.1875
chr8:105345508:T:C	T	C	0.4572	0.012	0.447	0.5004	0.0022	0.0096	0.8231	0	9.152	11	0.6079	440683	39106	401577	chr8	105345508	8	8	105345508	105345508	1	1	0.4572	402961	0.0534	8	105345508	*	rs2957449	Y	106357736	rs2957449	T	C	0.4639	-0.0089	0.0017	2.7e-07	691253	106357736	105345508	8	105345508	8	105345508	*	Y	0.229167	-5.23529
chr8:105345669:G:A	A	G	0.5427	0.012	0.4993	0.553	-0.0022	0.0096	0.8225	0	9.106	11	0.6121	440683	39106	401577	chr8	105345669	8	8	105345669	105345669	1	1	0.4573	403049	0.0537	8	105345669	*	rs2941651	R	106357897	rs2941651	A	G	0.5363	0.0088	0.0017	3.2e-07	691300	106357897	105345669	8	105345669	8	105345669	*	R	-0.229167	5.17647
chr8:105345764:G:A	A	G	0.5411	0.0121	0.4965	0.5514	-0.0032	0.0096	0.7423	0	9.969	11	0.5332	440683	39106	401577	chr8	105345764	8	8	105345764	105345764	1	1	0.4589	404459	0.0549	8	105345764	*	rs2342788	R	106357992	rs2342788	A	G	0.5346	0.009	0.0017	1.7e-07	691070	106357992	105345764	8	105345764	8	105345764	*	R	-0.333333	5.29412
chr8:105345933:T:C	T	C	0.8662	0.0059	0.8585	0.8845	-0.0373	0.014	0.007618	44.5	19.814	11	0.04796	440683	39106	401577	chr8	105345933	8	8	105345933	105345933	1	1	0.1338	117927	0.026	8	105345933	*	rs16872778	Y	106358161	rs16872778	T	C	0.8641	0.009	0.0026	0.00048	678852	106358161	105345933	8	105345933	8	105345933	*	Y	-2.66429	3.46154
chr8:105348302:A:C	A	C	0.4575	0.012	0.4471	0.5009	0.0015	0.0096	0.8732	0	9.127	11	0.6102	440683	39106	401577	chr8	105348302	8	8	105348302	105348302	1	1	0.4575	403225	0.0538	8	105348302	*	rs2957451	M	106360530	rs2957451	A	C	0.4638	-0.0087	0.0017	4.7e-07	690545	106360530	105348302	8	105348302	8	105348302	*	M	0.15625	-5.11765
chr8:105349532:T:G	T	G	0.4573	0.012	0.447	0.501	0.0021	0.0096	0.8233	0	9.36	11	0.5887	440683	39106	401577	chr8	105349532	8	8	105349532	105349532	1	1	0.4573	403049	0.054	8	105349532	*	rs2035363	K	106361760	rs2035363	T	G	0.4643	-0.0088	0.0017	3e-07	689926	106361760	105349532	8	105349532	8	105349532	*	K	0.21875	-5.17647
chr8:105354102:T:G	T	G	0.4678	0.0131	0.4563	0.5093	-0.0009	0.0096	0.9242	0	8.6	11	0.6587	440683	39106	401577	chr8	105354102	8	8	105354102	105354102	1	1	0.4678	412303	0.053	8	105354102	*	rs2941655	K	106366330	rs2941655	T	G	0.4753	-0.0095	0.0017	3.9e-08	690368	106366330	105354102	8	105354102	8	105354102	*	K	-0.09375	-5.58824
chr8:105355822:T:G	T	G	0.4694	0.0133	0.458	0.5118	0.0003	0.0096	0.9767	0	9.411	11	0.584	440683	39106	401577	chr8	105355822	8	8	105355822	105355822	1	1	0.4694	413713	0.0538	8	105355822	*	rs1021066	K	106368050	rs1021066	T	G	0.4763	-0.0096	0.0017	2.5e-08	690198	106368050	105355822	8	105355822	8	105355822	*	K	0.03125	-5.64706
chr8:105356118:T:G	T	G	0.4691	0.0133	0.4536	0.5118	-0.0002	0.0096	0.9843	0	9.388	11	0.5861	440683	39106	401577	chr8	105356118	8	8	105356118	105356118	1	1	0.4691	413449	0.0582	8	105356118	*	rs2957454	K	106368346	rs2957454	T	G	0.477	-0.0096	0.0017	2.5e-08	690134	106368346	105356118	8	105356118	8	105356118	*	K	-0.0208333	-5.64706
chr8:105359952:A:G	A	G	0.4672	0.0131	0.4561	0.509	-0.001	0.0096	0.9193	0	8.501	11	0.6678	440683	39106	401577	chr8	105359952	8	8	105359952	105359952	1	1	0.4672	411774	0.0529	8	105359952	*	rs2941657	R	106372180	rs2941657	A	G	0.4754	-0.0093	0.0017	6.5e-08	689654	106372180	105359952	8	105359952	8	105359952	*	R	-0.104167	-5.47059
chr8:105364368:T:C	T	C	0.8658	0.0059	0.8578	0.8817	-0.0383	0.014	0.006244	44.2	19.722	11	0.0493	440683	39106	401577	chr8	105364368	8	8	105364368	105364368	1	1	0.1342	118279	0.0239	8	105364368	*	rs1979451	Y	106376596	rs1979451	T	C	0.8654	0.0089	0.0026	0.0005	690693	106376596	105364368	8	105364368	8	105364368	*	Y	-2.73571	3.42308
chr8:105364793:C:T	T	C	0.5294	0.0125	0.4874	0.5417	-0.0005	0.0096	0.9562	0	9.325	11	0.5919	440683	39106	401577	chr8	105364793	8	8	105364793	105364793	1	1	0.4706	414771	0.0543	8	105364793	*	rs1552108	Y	106377021	rs1552108	T	C	0.523	0.0094	0.0017	5.1e-08	689352	106377021	105364793	8	105364793	8	105364793	*	Y	-0.0520833	5.52941
chr8:105369137:C:A	A	C	0.1315	0.0047	0.1183	0.1378	0.0378	0.0141	0.007439	39.6	18.208	11	0.07688	440683	39106	401577	chr8	105369137	8	8	105369137	105369137	1	1	0.1315	115900	0.0195	8	105369137	*	rs4734858	M	106381365	rs4734858	A	C	0.1337	-0.009	0.0026	0.00044	690178	106381365	105369137	8	105369137	8	105369137	*	M	2.68085	-3.46154
chr8:105369137:C:A	A	C	0.1315	0.0047	0.1183	0.1378	0.0378	0.0141	0.007439	39.6	18.208	11	0.07688	440683	39106	401577	chr8	105369137	8	8	105369137	105369137	1	1	0.1315	115900	0.0195	8	105369137	*	rs879773653	R	106381365	rs4734858	A	C	0.1337	-0.009	0.0026	0.00044	690178	106381365	105369137	8	105369137	8	105369137	*	R	2.68085	-3.46154
chr8:105373467:C:A	A	C	0.5376	0.014	0.4882	0.5609	-0.0012	0.0096	0.9033	0	9.734	11	0.5545	440683	39106	401577	chr8	105373467	8	8	105373467	105373467	1	1	0.4624	407544	0.0727	8	105373467	*	rs979646	M	106385695	rs979646	A	C	0.5258	0.0086	0.0017	6.2e-07	691129	106385695	105373467	8	105373467	8	105373467	*	M	-0.125	5.05882
chr8:105374716:C:T	T	C	0.5368	0.0136	0.4898	0.5492	0.0012	0.0096	0.8994	0	8.95	11	0.6265	440683	39106	401577	chr8	105374716	8	8	105374716	105374716	1	1	0.4632	408249	0.0594	8	105374716	*	rs2929062	Y	106386944	rs2929062	T	C	0.5263	0.0089	0.0017	2.4e-07	692569	106386944	105374716	8	105374716	8	105374716	*	Y	0.125	5.23529
chr8:105375943:T:C	T	C	0.4588	0.0143	0.437	0.5078	-0.0005	0.0096	0.962	0	9.127	11	0.6102	440683	39106	401577	chr8	105375943	8	8	105375943	105375943	1	1	0.4588	404371	0.0708	8	105375943	*	rs1351442	Y	106388171	rs1351442	T	C	0.4723	-0.0084	0.0017	9.9e-07	690925	106388171	105375943	8	105375943	8	105375943	*	Y	-0.0520833	-4.94118
chr8:105376724:A:G	A	G	0.4653	0.0135	0.4501	0.5126	0	0.0096	0.996	0	9.785	11	0.5498	440683	39106	401577	chr8	105376724	8	8	105376724	105376724	1	1	0.4653	410100	0.0625	8	105376724	*	rs1580355	R	106388952	rs1580355	A	G	0.4752	-0.0088	0.0017	3.5e-07	690760	106388952	105376724	8	105376724	8	105376724	*	R	0	-5.17647
chr8:105382894:C:T	T	C	0.538	0.0134	0.4911	0.5541	0.0007	0.0096	0.9455	0	9.354	11	0.5893	440683	39106	401577	chr8	105382894	8	8	105382894	105382894	1	1	0.462	407191	0.063	8	105382894	*	rs10955393	Y	106395122	rs10955393	T	C	0.5268	0.0087	0.0017	3.9e-07	691056	106395122	105382894	8	105382894	8	105382894	*	Y	0.0729167	5.11765
chr8:105383742:T:C	T	C	0.4635	0.0141	0.4511	0.5102	-0.0016	0.0096	0.8689	0	9.008	11	0.6212	440683	39106	401577	chr8	105383742	8	8	105383742	105383742	1	1	0.4635	408513	0.0591	8	105383742	*	rs967562	Y	106395970	rs967562	T	C	0.4739	-0.0089	0.0017	2.7e-07	691132	106395970	105383742	8	105383742	8	105383742	*	Y	-0.166667	-5.23529
chr8:105383861:A:T	A	T	0.4633	0.0141	0.4498	0.5102	-0.0014	0.0096	0.8863	0	9.016	11	0.6204	440683	39106	401577	chr8	105383861	8	8	105383861	105383861	1	1	0.4633	408337	0.0604	8	105383861	*	rs967563	W	106396089	rs967563	A	T	0.4739	-0.0088	0.0017	2.9e-07	691104	106396089	105383861	8	105383861	8	105383861	*	W	-0.145833	-5.17647
chr8:105384888:G:A	A	G	0.5395	0.0144	0.491	0.5541	0.0005	0.0096	0.9576	0	9.159	11	0.6072	440683	39106	401577	chr8	105384888	8	8	105384888	105384888	1	1	0.4605	405869	0.0631	8	105384888	*	rs6999452	R	106397116	rs6999452	A	G	0.5268	0.0087	0.0017	4.6e-07	691028	106397116	105384888	8	105384888	8	105384888	*	R	0.0520833	5.11765
chr8:105385166:C:T	T	C	0.5382	0.0136	0.4909	0.5533	0.0013	0.0096	0.8899	0	8.996	11	0.6222	440683	39106	401577	chr8	105385166	8	8	105385166	105385166	1	1	0.4618	407015	0.0624	8	105385166	*	rs10808404	Y	106397394	rs10808404	T	C	0.523	0.0088	0.0017	3.3e-07	691043	106397394	105385166	8	105385166	8	105385166	*	Y	0.135417	5.17647
chr8:105386848:G:A	A	G	0.5368	0.0128	0.4906	0.5532	0.0012	0.0096	0.9045	0	8.774	11	0.6428	440683	39106	401577	chr8	105386848	8	8	105386848	105386848	1	1	0.4632	408249	0.0626	8	105386848	*	rs10955395	R	106399076	rs10955395	A	G	0.5275	0.0088	0.0017	3e-07	689977	106399076	105386848	8	105386848	8	105386848	*	R	0.125	5.17647
chr8:105388439:T:C	T	C	0.4636	0.0141	0.4445	0.5104	-0.0013	0.0096	0.8921	0	8.332	11	0.6833	440683	39106	401577	chr8	105388439	8	8	105388439	105388439	1	1	0.4636	408601	0.0659	8	105388439	*	rs4734860	Y	106400667	rs4734860	T	C	0.4739	-0.0088	0.0017	3e-07	689566	106400667	105388439	8	105388439	8	105388439	*	Y	-0.135417	-5.17647
chr8:105388763:T:A	A	T	0.5368	0.0129	0.4907	0.5527	0.0005	0.0096	0.9559	0	8.392	11	0.6778	440683	39106	401577	chr8	105388763	8	8	105388763	105388763	1	1	0.4632	408249	0.062	8	105388763	*	rs7832418	W	106400991	rs7832418	A	T	0.5267	0.0087	0.0017	4.1e-07	689593	106400991	105388763	8	105388763	8	105388763	*	W	0.0520833	5.11765
chr8:105389068:G:A	A	G	0.5367	0.0128	0.4906	0.5601	0.0004	0.0096	0.9676	0	8.415	11	0.6758	440683	39106	401577	chr8	105389068	8	8	105389068	105389068	1	1	0.4633	408337	0.0695	8	105389068	*	rs6469000	R	106401296	rs6469000	A	G	0.5266	0.0088	0.0017	3.7e-07	689506	106401296	105389068	8	105389068	8	105389068	*	R	0.0416667	5.17647
chr8:105389359:T:C	T	C	0.4639	0.014	0.4518	0.5104	-0.0014	0.0096	0.8855	0	8.447	11	0.6728	440683	39106	401577	chr8	105389359	8	8	105389359	105389359	1	1	0.4639	408866	0.0586	8	105389359	*	rs6469001	Y	106401587	rs6469001	T	C	0.4742	-0.0088	0.0017	3.4e-07	689511	106401587	105389359	8	105389359	8	105389359	*	Y	-0.145833	-5.17647
chr8:105389486:G:T	T	G	0.5366	0.0128	0.4906	0.5526	0.0008	0.0096	0.937	0	8.498	11	0.6681	440683	39106	401577	chr8	105389486	8	8	105389486	105389486	1	1	0.4634	408425	0.062	8	105389486	*	rs6983874	K	106401714	rs6983874	T	G	0.5265	0.0087	0.0017	4e-07	689544	106401714	105389486	8	105389486	8	105389486	*	K	0.0833333	5.11765
chr8:105389659:C:T	T	C	0.537	0.0127	0.4909	0.5535	0.0006	0.0096	0.9537	0	8.714	11	0.6483	440683	39106	401577	chr8	105389659	8	8	105389659	105389659	1	1	0.463	408072	0.0626	8	105389659	*	rs2054577	Y	106401887	rs2054577	T	C	0.5263	0.0087	0.0017	3.9e-07	689495	106401887	105389659	8	105389659	8	105389659	*	Y	0.0625	5.11765
chr8:105395164:G:T	T	G	0.2301	0.011	0.2014	0.2603	0.0135	0.0114	0.2354	16.5	13.181	11	0.2816	440683	39106	401577	chr8	105395164	8	8	105395164	105395164	1	1	0.2301	202802	0.0589	8	105395164	*	rs2170292	K	106407392	rs2170292	T	G	0.2274	0.0105	0.0021	5.3e-07	688479	106407392	105395164	8	105395164	8	105395164	*	K	1.18421	5
chr8:105396965:C:A	A	C	0.2295	0.0105	0.199	0.258	0.0135	0.0114	0.2373	21.3	13.969	11	0.2347	440683	39106	401577	chr8	105396965	8	8	105396965	105396965	1	1	0.2295	202273	0.059	8	105396965	*	rs2343405	M	106409193	rs2343405	A	C	0.2257	0.0108	0.0021	2.1e-07	690588	106409193	105396965	8	105396965	8	105396965	*	M	1.18421	5.14286
chr8:105403509:G:A	A	G	0.2294	0.0106	0.199	0.2582	0.0133	0.0114	0.2432	19.5	13.67	11	0.2518	440683	39106	401577	chr8	105403509	8	8	105403509	105403509	1	1	0.2294	202185	0.0592	8	105403509	*	rs12545916	R	106415737	rs12545916	A	G	0.2251	0.0109	0.0021	1.8e-07	690735	106415737	105403509	8	105403509	8	105403509	*	R	1.16667	5.19048
chr8:105404955:C:T	T	C	0.3634	0.0102	0.3283	0.3873	0.0053	0.0099	0.5944	30.7	15.872	11	0.1459	440683	39106	401577	chr8	105404955	8	8	105404955	105404955	1	1	0.3634	320288	0.059	8	105404955	*	rs17211906	Y	106417183	rs17211906	T	C	0.3637	0.007	0.0018	0.00012	685774	106417183	105404955	8	105404955	8	105404955	*	Y	0.535354	3.88889
chr8:105407297:C:G	C	G	0.785	0.0097	0.7576	0.8125	-0.0147	0.0116	0.205	8.3	11.997	11	0.3639	440683	39106	401577	chr8	105407297	8	8	105407297	105407297	1	1	0.215	189494	0.0549	8	105407297	*	rs7816536	S	106419525	rs7816536	C	G	0.7882	-0.0114	0.0021	6.5e-08	692347	106419525	105407297	8	105407297	8	105407297	*	S	-1.26724	-5.42857
chr8:105407526:A:G	A	G	0.7843	0.0092	0.7576	0.8122	-0.0143	0.0116	0.2169	12.2	12.522	11	0.3257	440683	39106	401577	chr8	105407526	8	8	105407526	105407526	1	1	0.2157	190111	0.0546	8	105407526	*	rs10464844	R	106419754	rs10464844	A	G	0.7868	-0.0116	0.0021	4.8e-08	692564	106419754	105407526	8	105407526	8	105407526	*	R	-1.23276	-5.52381
chr8:105407600:A:G	A	G	0.785	0.0097	0.7577	0.8125	-0.0148	0.0116	0.2027	8.7	12.054	11	0.3596	440683	39106	401577	chr8	105407600	8	8	105407600	105407600	1	1	0.215	189494	0.0548	8	105407600	*	rs1383591	R	106419828	rs1383591	A	G	0.7882	-0.0114	0.0021	7.1e-08	692374	106419828	105407600	8	105407600	8	105407600	*	R	-1.27586	-5.42857
chr8:105408071:A:G	A	G	0.785	0.0097	0.7577	0.8124	-0.0145	0.0116	0.211	9	12.088	11	0.3571	440683	39106	401577	chr8	105408071	8	8	105408071	105408071	1	1	0.215	189494	0.0547	8	105408071	*	rs17211990	R	106420299	rs17211990	A	G	0.7882	-0.0114	0.0021	7.2e-08	692390	106420299	105408071	8	105408071	8	105408071	*	R	-1.25	-5.42857
chr8:105408808:A:G	A	G	0.785	0.0097	0.7577	0.8125	-0.0148	0.0116	0.2033	8.2	11.983	11	0.3649	440683	39106	401577	chr8	105408808	8	8	105408808	105408808	1	1	0.215	189494	0.0548	8	105408808	*	rs1383590	R	106421036	rs1383590	A	G	0.7882	-0.0113	0.0021	8.4e-08	692361	106421036	105408808	8	105408808	8	105408808	*	R	-1.27586	-5.38095
chr8:105408855:C:T	T	C	0.2136	0.0103	0.1861	0.2421	0.0152	0.0116	0.1909	4.8	11.549	11	0.3985	440683	39106	401577	chr8	105408855	8	8	105408855	105408855	1	1	0.2136	188260	0.056	8	105408855	*	rs1383589	Y	106421083	rs1383589	T	C	0.211	0.0113	0.0021	1.5e-07	691854	106421083	105408855	8	105408855	8	105408855	*	Y	1.31034	5.38095
chr8:105411089:T:A	A	T	0.2136	0.0103	0.186	0.2422	0.0156	0.0116	0.1805	2.1	11.231	11	0.4241	440683	39106	401577	chr8	105411089	8	8	105411089	105411089	1	1	0.2136	188260	0.0562	8	105411089	*	rs1481020	W	106423317	rs1481020	A	T	0.2109	0.0114	0.0021	7.2e-08	692214	106423317	105411089	8	105411089	8	105411089	*	W	1.34483	5.42857
chr8:105412574:C:T	T	C	0.3317	0.0143	0.3012	0.3656	0.0033	0.0101	0.7428	0.8	11.085	11	0.4362	440683	39106	401577	chr8	105412574	8	8	105412574	105412574	1	1	0.3317	292349	0.0644	8	105412574	*	rs1481019	Y	106424802	rs1481019	T	C	0.336	0.0068	0.0018	0.00022	688085	106424802	105412574	8	105412574	8	105412574	*	Y	0.326733	3.77778
chr8:105413547:A:G	A	G	0.7848	0.0097	0.7577	0.8124	-0.0148	0.0116	0.2019	9	12.084	11	0.3574	440683	39106	401577	chr8	105413547	8	8	105413547	105413547	1	1	0.2152	189670	0.0547	8	105413547	*	rs11989056	R	106425775	rs11989056	A	G	0.7882	-0.0114	0.0021	8.4e-08	691179	106425775	105413547	8	105413547	8	105413547	*	R	-1.27586	-5.42857
chr8:105413869:A:G	A	G	0.7864	0.0104	0.7578	0.814	-0.0159	0.0116	0.1726	2.3	11.26	11	0.4218	440683	39106	401577	chr8	105413869	8	8	105413869	105413869	1	1	0.2136	188260	0.0562	8	105413869	*	rs11989860	R	106426097	rs11989860	A	G	0.7892	-0.0115	0.0021	6.4e-08	691054	106426097	105413869	8	105413869	8	105413869	*	R	-1.37069	-5.47619
chr8:105415048:C:G	C	G	0.7847	0.0096	0.7577	0.8124	-0.0141	0.0116	0.2232	7.1	11.84	11	0.3758	440683	39106	401577	chr8	105415048	8	8	105415048	105415048	1	1	0.2153	189758	0.0547	8	105415048	*	rs1031947	S	106427276	rs1031947	C	G	0.7881	-0.0114	0.0021	7e-08	691084	106427276	105415048	8	105415048	8	105415048	*	S	-1.21552	-5.42857
chr8:105415794:T:C	T	C	0.7848	0.0096	0.7566	0.8124	-0.0142	0.0116	0.2211	9.7	12.179	11	0.3504	440683	39106	401577	chr8	105415794	8	8	105415794	105415794	1	1	0.2152	189670	0.0558	8	105415794	*	rs11988529	Y	106428022	rs11988529	T	C	0.7882	-0.0114	0.0021	7.9e-08	691138	106428022	105415794	8	105415794	8	105415794	*	Y	-1.22414	-5.42857
chr8:105418448:G:A	A	G	0.2137	0.0102	0.1859	0.2424	0.0155	0.0116	0.1813	4.6	11.53	11	0.4	440683	39106	401577	chr8	105418448	8	8	105418448	105418448	1	1	0.2137	188348	0.0565	8	105418448	*	rs1383592	R	106430676	rs1383592	A	G	0.2114	0.0115	0.0021	5.6e-08	690758	106430676	105418448	8	105418448	8	105418448	*	R	1.33621	5.47619
chr8:105419726:C:T	T	C	0.2135	0.0103	0.1861	0.2436	0.0156	0.0116	0.1789	2.1	11.23	11	0.4242	440683	39106	401577	chr8	105419726	8	8	105419726	105419726	1	1	0.2135	188172	0.0575	8	105419726	*	rs3779766	Y	106431954	rs3779766	T	C	0.2113	0.0115	0.0021	6.4e-08	690952	106431954	105419726	8	105419726	8	105419726	*	Y	1.34483	5.47619
chr8:105419985:C:T	T	C	0.3319	0.0142	0.3018	0.3668	0.0029	0.0101	0.7748	2.8	11.319	11	0.4169	440683	39106	401577	chr8	105419985	8	8	105419985	105419985	1	1	0.3319	292525	0.065	8	105419985	*	rs3779767	Y	106432213	rs3779767	T	C	0.3365	0.0066	0.0018	0.0003	688002	106432213	105419985	8	105419985	8	105419985	*	Y	0.287129	3.66667
chr8:105421573:A:G	A	G	0.7844	0.0097	0.7561	0.8121	-0.0139	0.0116	0.2295	9.9	12.215	11	0.3477	440683	39106	401577	chr8	105421573	8	8	105421573	105421573	1	1	0.2156	190023	0.056	8	105421573	*	rs7003816	R	106433801	rs7003816	A	G	0.7872	-0.0114	0.0021	6.7e-08	690702	106433801	105421573	8	105421573	8	105421573	*	R	-1.19828	-5.42857
chr8:105423753:T:C	T	C	0.785	0.0096	0.7566	0.8124	-0.0139	0.0116	0.2305	6.2	11.728	11	0.3844	440683	39106	401577	chr8	105423753	8	8	105423753	105423753	1	1	0.215	189494	0.0558	8	105423753	*	rs16873003	Y	106435981	rs16873003	T	C	0.7876	-0.0113	0.0021	1e-07	690532	106435981	105423753	8	105423753	8	105423753	*	Y	-1.19828	-5.38095
chr8:105425750:A:G	A	G	0.785	0.0097	0.7568	0.8138	-0.0134	0.0116	0.2477	4.1	11.467	11	0.405	440683	39106	401577	chr8	105425750	8	8	105425750	105425750	1	1	0.215	189494	0.057	8	105425750	*	rs4734863	R	106437978	rs4734863	A	G	0.7876	-0.0113	0.0021	9.9e-08	690684	106437978	105425750	8	105425750	8	105425750	*	R	-1.15517	-5.38095
chr8:105425810:G:A	A	G	0.215	0.0097	0.1862	0.2432	0.0135	0.0116	0.2443	3.6	11.416	11	0.4091	440683	39106	401577	chr8	105425810	8	8	105425810	105425810	1	1	0.215	189494	0.057	8	105425810	*	rs4734864	R	106438038	rs4734864	A	G	0.2125	0.0113	0.0021	1e-07	690606	106438038	105425810	8	105425810	8	105425810	*	R	1.16379	5.38095
chr8:105426352:C:T	T	C	0.2151	0.0096	0.1863	0.2433	0.0133	0.0116	0.2531	3.3	11.378	11	0.4121	440683	39106	401577	chr8	105426352	8	8	105426352	105426352	1	1	0.2151	189582	0.057	8	105426352	*	rs7823133	Y	106438580	rs7823133	T	C	0.2124	0.0113	0.0021	1.1e-07	690682	106438580	105426352	8	105426352	8	105426352	*	Y	1.14655	5.38095
chr8:105431530:T:C	T	C	0.7866	0.0105	0.7567	0.8151	-0.0146	0.0116	0.2084	0	10.64	11	0.4739	440683	39106	401577	chr8	105431530	8	8	105431530	105431530	1	1	0.2134	188084	0.0584	8	105431530	*	rs11993227	Y	106443758	rs11993227	T	C	0.7883	-0.0116	0.0021	5.9e-08	684692	106443758	105431530	8	105431530	8	105431530	*	Y	-1.25862	-5.52381
chr8:105433152:A:G	A	G	0.785	0.0098	0.7566	0.8137	-0.013	0.0116	0.2631	0	10.969	11	0.4459	440683	39106	401577	chr8	105433152	8	8	105433152	105433152	1	1	0.215	189494	0.0571	8	105433152	*	rs1481023	R	106445380	rs1481023	A	G	0.7874	-0.0113	0.0021	1.1e-07	690652	106445380	105433152	8	105433152	8	105433152	*	R	-1.12069	-5.38095
chr8:105433291:A:C	A	C	0.7849	0.0097	0.7566	0.8136	-0.0131	0.0116	0.2599	0	10.998	11	0.4434	440683	39106	401577	chr8	105433291	8	8	105433291	105433291	1	1	0.2151	189582	0.057	8	105433291	*	rs11998463	M	106445519	rs11998463	A	C	0.7874	-0.0116	0.0021	6.5e-08	684782	106445519	105433291	8	105433291	8	105433291	*	M	-1.12931	-5.52381
chr8:105434419:C:A	A	C	0.215	0.0098	0.1863	0.2434	0.013	0.0116	0.2647	0.2	11.021	11	0.4415	440683	39106	401577	chr8	105434419	8	8	105434419	105434419	1	1	0.215	189494	0.0571	8	105434419	*	rs7007192	H	106446647	rs7007192	A	C	0.2126	0.0113	0.0021	1.1e-07	690653	106446647	105434419	8	105434419	8	105434419	*	H	1.12069	5.38095
chr8:105435017:T:C	T	C	0.785	0.0098	0.7566	0.8137	-0.0129	0.0116	0.2666	0.2	11.024	11	0.4413	440683	39106	401577	chr8	105435017	8	8	105435017	105435017	1	1	0.215	189494	0.0571	8	105435017	*	rs11997083	Y	106447245	rs11997083	T	C	0.7874	-0.0116	0.0021	6.3e-08	684787	106447245	105435017	8	105435017	8	105435017	*	Y	-1.11207	-5.52381
chr8:105437184:A:G	A	G	0.7852	0.0099	0.7567	0.8138	-0.0129	0.0116	0.2671	3.9	11.441	11	0.4071	440683	39106	401577	chr8	105437184	8	8	105437184	105437184	1	1	0.2148	189317	0.0571	8	105437184	*	rs1031945	R	106449412	rs1031945	A	G	0.7874	-0.0113	0.0021	9.8e-08	690610	106449412	105437184	8	105437184	8	105437184	*	R	-1.11207	-5.38095
chr8:105439883:T:A	A	T	0.2148	0.0099	0.1861	0.2433	0.0128	0.0116	0.2694	3.8	11.433	11	0.4077	440683	39106	401577	chr8	105439883	8	8	105439883	105439883	1	1	0.2148	189317	0.0572	8	105439883	*	rs6992053	W	106452111	rs6992053	A	T	0.2126	0.0113	0.0021	9.3e-08	690581	106452111	105439883	8	105439883	8	105439883	*	W	1.10345	5.38095
chr8:105440414:T:G	T	G	0.785	0.0098	0.7567	0.8137	-0.0132	0.0116	0.2554	1.4	11.16	11	0.43	440683	39106	401577	chr8	105440414	8	8	105440414	105440414	1	1	0.215	189494	0.057	8	105440414	*	rs6993025	K	106452642	rs6993025	T	G	0.7874	-0.0112	0.0021	1.2e-07	690654	106452642	105440414	8	105440414	8	105440414	*	K	-1.13793	-5.33333
chr8:105443805:G:A	A	G	0.3314	0.0143	0.3004	0.3658	0.003	0.0102	0.7709	1.5	11.167	11	0.4294	440683	39106	401577	chr8	105443805	8	8	105443805	105443805	1	1	0.3314	292085	0.0654	8	105443805	*	rs11997028	R	106456033	rs11997028	A	G	0.3364	0.0065	0.0018	0.00043	688111	106456033	105443805	8	105443805	8	105443805	*	R	0.294118	3.61111
chr8:105445405:A:G	A	G	0.784	0.0107	0.7562	0.8139	-0.0132	0.0116	0.2553	3.3	11.37	11	0.4128	440683	39106	401577	chr8	105445405	8	8	105445405	105445405	1	1	0.216	190375	0.0577	8	105445405	*	rs1871745	R	106457633	rs1871745	A	G	0.7851	-0.0114	0.0021	7.9e-08	690393	106457633	105445405	8	105445405	8	105445405	*	R	-1.13793	-5.42857
chr8:105448643:C:T	T	C	0.2132	0.0104	0.1848	0.2432	0.0157	0.0116	0.1787	0	10.809	11	0.4594	440683	39106	401577	chr8	105448643	8	8	105448643	105448643	1	1	0.2132	187907	0.0584	8	105448643	*	rs1481026	Y	106460871	rs1481026	T	C	0.2117	0.0115	0.0021	5.3e-08	690513	106460871	105448643	8	105448643	8	105448643	*	Y	1.35345	5.47619
chr8:105451042:C:T	T	C	0.2141	0.0099	0.1859	0.2433	0.0147	0.0117	0.2071	3.8	11.432	11	0.4078	440683	39106	401577	chr8	105451042	8	8	105451042	105451042	1	1	0.2141	188700	0.0574	8	105451042	*	rs7832733	Y	106463270	rs7832733	T	C	0.2126	0.0115	0.0021	5.7e-08	690546	106463270	105451042	8	105451042	8	105451042	*	Y	1.25641	5.47619
chr8:105451546:C:T	T	C	0.214	0.0098	0.1859	0.2431	0.0145	0.0117	0.2135	3.1	11.349	11	0.4145	440683	39106	401577	chr8	105451546	8	8	105451546	105451546	1	1	0.214	188612	0.0572	8	105451546	*	rs12541093	Y	106463774	rs12541093	T	C	0.2126	0.0115	0.0021	5.7e-08	690584	106463774	105451546	8	105451546	8	105451546	*	Y	1.23932	5.47619
chr8:105452043:G:A	A	G	0.2143	0.0097	0.1861	0.2432	0.0149	0.0116	0.2016	1.2	11.135	11	0.432	440683	39106	401577	chr8	105452043	8	8	105452043	105452043	1	1	0.2143	188877	0.0571	8	105452043	*	rs7008556	R	106464271	rs7008556	A	G	0.2125	0.0115	0.0021	6e-08	690627	106464271	105452043	8	105452043	8	105452043	*	R	1.28448	5.47619
chr8:105458982:C:A	A	C	0.636	0.0138	0.6053	0.668	0.0101	0.01	0.312	1.8	11.206	11	0.4262	440683	39106	401577	chr8	105458982	8	8	105458982	105458982	1	1	0.364	320817	0.0627	8	105458982	*	rs4734866	M	106471210	rs4734866	A	C	0.6343	-0.0063	0.0018	0.00043	690275	106471210	105458982	8	105458982	8	105458982	*	M	1.01	-3.5
chr8:105481515:T:C	T	C	0.3651	0.0139	0.3326	0.3965	-0.0104	0.01	0.2988	0	10.842	11	0.4566	440683	39106	401577	chr8	105481515	8	8	105481515	105481515	1	1	0.3651	321787	0.0639	8	105481515	*	rs1481025	Y	106493743	rs1481025	T	C	0.3652	0.0063	0.0018	0.0004	691972	106493743	105481515	8	105481515	8	105481515	*	Y	-1.04	3.5
chr8:105519894:T:C	T	C	0.6486	0.0088	0.6234	0.6748	-0.0039	0.0101	0.696	32.3	16.258	11	0.1318	440683	39106	401577	chr8	105519894	8	8	105519894	105519894	1	1	0.3514	309712	0.0514	8	105519894	*	rs1450163	Y	106532122	rs1450163	T	C	0.6522	0.0084	0.0017	9.2e-07	791839	106532122	105519894	8	105519894	8	105519894	*	Y	-0.386139	4.94118
chr8:105522215:C:T	T	C	0.3508	0.0098	0.3149	0.3766	0.0041	0.0101	0.6856	30	15.717	11	0.152	440683	39106	401577	chr8	105522215	8	8	105522215	105522215	1	1	0.3508	309183	0.0617	8	105522215	*	rs7836542	Y	106534443	rs7836542	T	C	0.3472	-0.0078	0.0018	1.7e-05	686560	106534443	105522215	8	105522215	8	105522215	*	Y	0.405941	-4.33333
chr8:105524025:T:C	T	C	0.3004	0.0119	0.2813	0.3497	-0.0018	0.0106	0.868	25	14.662	11	0.1985	440683	39106	401577	chr8	105524025	8	8	105524025	105524025	1	1	0.3004	264762	0.0684	8	105524025	*	rs2343298	Y	106536253	rs2343298	T	C	0.2955	0.0077	0.0019	5.1e-05	690864	106536253	105524025	8	105524025	8	105524025	*	Y	-0.169811	4.05263
chr8:105538022:A:G	A	G	0.4072	0.0089	0.3943	0.458	-0.0115	0.0098	0.2381	17.2	13.284	11	0.2752	440683	39106	401577	chr8	105538022	8	8	105538022	105538022	1	1	0.4072	358892	0.0637	8	105538022	*	rs1901061	R	106550250	rs1901061	A	G	0.4043	0.0078	0.0018	8.3e-06	688970	106550250	105538022	8	105538022	8	105538022	*	R	-1.17347	4.33333
chr8:105542673:G:A	A	G	0.5747	0.013	0.5193	0.5959	0.0086	0.0097	0.3784	12	12.505	11	0.3269	440683	39106	401577	chr8	105542673	8	8	105542673	105542673	1	1	0.4253	374845	0.0766	8	105542673	*	rs12680936	R	106554901	rs12680936	A	G	0.5779	-0.0083	0.0018	2.4e-06	683116	106554901	105542673	8	105542673	8	105542673	*	R	0.886598	-4.61111
chr8:105542811:T:G	T	G	0.41	0.0091	0.3953	0.4588	-0.011	0.0098	0.2633	10.3	12.257	11	0.3446	440683	39106	401577	chr8	105542811	8	8	105542811	105542811	1	1	0.41	361360	0.0635	8	105542811	*	rs1375955	K	106555039	rs1375955	T	G	0.4087	0.0078	0.0018	1e-05	688671	106555039	105542811	8	105542811	8	105542811	*	K	-1.12245	4.33333
chr8:105544406:A:G	A	G	0.4077	0.0073	0.3941	0.4194	-0.0117	0.0098	0.2314	18	13.422	11	0.2666	440683	39106	401577	chr8	105544406	8	8	105544406	105544406	1	1	0.4077	359333	0.0253	8	105544406	*	rs1349319	R	106556634	rs1349319	A	G	0.4054	0.0079	0.0017	2e-06	792570	106556634	105544406	8	105544406	8	105544406	*	R	-1.19388	4.64706
chr8:105548142:A:G	A	G	0.4264	0.0122	0.4077	0.4807	-0.0077	0.0097	0.4271	7.2	11.858	11	0.3744	440683	39106	401577	chr8	105548142	8	8	105548142	105548142	1	1	0.4264	375814	0.073	8	105548142	*	rs4734122	R	106560370	rs4734122	A	G	0.4232	0.0083	0.0017	1.8e-06	689633	106560370	105548142	8	105548142	8	105548142	*	R	-0.793814	4.88235
chr8:105552283:T:C	T	C	0.4261	0.0123	0.4071	0.4805	-0.0083	0.0097	0.3919	10	12.218	11	0.3475	440683	39106	401577	chr8	105552283	8	8	105552283	105552283	1	1	0.4261	375550	0.0734	8	105552283	*	rs1375956	Y	106564511	rs1375956	T	C	0.423	0.0084	0.0017	1.4e-06	689951	106564511	105552283	8	105552283	8	105552283	*	Y	-0.85567	4.94118
chr8:105552689:G:C	C	G	0.5736	0.0122	0.5192	0.5925	0.0081	0.0097	0.4047	11.3	12.403	11	0.3341	440683	39106	401577	chr8	105552689	8	8	105552689	105552689	1	1	0.4264	375814	0.0733	8	105552689	*	rs10092486	S	106564917	rs10092486	C	G	0.577	-0.0084	0.0017	1.6e-06	690046	106564917	105552689	8	105552689	8	105552689	*	S	0.835052	-4.94118
chr8:105553186:G:A	A	G	0.4044	0.0137	0.3716	0.4455	0.0147	0.0098	0.1324	0	10.675	11	0.4709	440683	39106	401577	chr8	105553186	8	8	105553186	105553186	1	1	0.4044	356424	0.0739	8	105553186	*	rs10093110	R	106565414	rs10093110	A	G	0.4072	-0.0071	0.0018	4.9e-05	689224	106565414	105553186	8	105553186	8	105553186	*	R	1.5	-3.94444
chr8:105557994:G:A	A	G	0.5521	0.011	0.5039	0.5703	0.0094	0.0097	0.3331	7.7	11.916	11	0.37	440683	39106	401577	chr8	105557994	8	8	105557994	105557994	1	1	0.4479	394764	0.0664	8	105557994	*	rs9886652	R	106570222	rs9886652	A	G	0.5558	-0.0083	0.0017	1.6e-06	690889	106570222	105557994	8	105557994	8	105557994	*	R	0.969072	-4.88235
chr8:105558214:C:A	A	C	0.552	0.011	0.5038	0.5702	0.0095	0.0097	0.3279	8.2	11.982	11	0.365	440683	39106	401577	chr8	105558214	8	8	105558214	105558214	1	1	0.448	394852	0.0664	8	105558214	*	rs1868648	M	106570442	rs1868648	A	C	0.5558	-0.0083	0.0017	1.6e-06	690927	106570442	105558214	8	105558214	8	105558214	*	M	0.979381	-4.88235
chr8:105559655:C:T	T	C	0.5911	0.0096	0.5405	0.6057	0.0118	0.0098	0.2261	17.3	13.299	11	0.2742	440683	39106	401577	chr8	105559655	8	8	105559655	105559655	1	1	0.4089	360391	0.0652	8	105559655	*	rs1375957	Y	106571883	rs1375957	T	C	0.5953	-0.008	0.0018	5.4e-06	691235	106571883	105559655	8	105559655	8	105559655	*	Y	1.20408	-4.44444
chr8:105561350:C:T	T	C	0.5805	0.0128	0.5181	0.5953	0.0084	0.0096	0.3852	14.9	12.926	11	0.2982	440683	39106	401577	chr8	105561350	8	8	105561350	105561350	1	1	0.4195	369733	0.0772	8	105561350	*	rs3735953	B	106573578	rs3735953	T	C	0.5775	-0.0084	0.0017	1.5e-06	691578	106573578	105561350	8	105561350	8	105561350	*	B	0.875	-4.94118
chr8:105563104:C:T	T	C	0.5758	0.0127	0.5182	0.5952	0.0085	0.0097	0.3822	17.5	13.331	11	0.2722	440683	39106	401577	chr8	105563104	8	8	105563104	105563104	1	1	0.4242	373875	0.077	8	105563104	*	rs921335	Y	106575332	rs921335	T	C	0.5782	-0.0083	0.0017	1.7e-06	691587	106575332	105563104	8	105563104	8	105563104	*	Y	0.876289	-4.88235
chr8:105565804:A:T	A	T	0.4252	0.0128	0.4047	0.4818	-0.0086	0.0097	0.378	16	13.1	11	0.2868	440683	39106	401577	chr8	105565804	8	8	105565804	105565804	1	1	0.4252	374757	0.0771	8	105565804	*	rs4734877	W	106578032	rs4734877	A	T	0.4214	0.0083	0.0017	1.7e-06	691598	106578032	105565804	8	105565804	8	105565804	*	W	-0.886598	4.88235
chr8:105566835:C:T	T	C	0.5746	0.0131	0.518	0.5955	0.009	0.0097	0.3554	18.6	13.51	11	0.2613	440683	39106	401577	chr8	105566835	8	8	105566835	105566835	1	1	0.4254	374933	0.0775	8	105566835	*	rs6469006	Y	106579063	rs6469006	T	C	0.5781	-0.0083	0.0017	1.8e-06	691611	106579063	105566835	8	105566835	8	105566835	*	Y	0.927835	-4.88235
chr8:105569056:G:A	A	G	0.4341	0.0145	0.3967	0.4793	0.0172	0.0097	0.07594	25.4	14.742	11	0.1946	440683	39106	401577	chr8	105569056	8	8	105569056	105569056	1	1	0.4341	382601	0.0826	8	105569056	*	rs6993696	R	106581284	rs6993696	A	G	0.4385	-0.0073	0.0017	2.5e-05	691765	106581284	105569056	8	105569056	8	105569056	*	R	1.7732	-4.29412
chr8:105569300:A:T	A	T	0.7138	0.0204	0.655	0.7617	-0.0113	0.0106	0.2871	39.9	18.29	11	0.07508	440683	39106	401577	chr8	105569300	8	8	105569300	105569300	1	1	0.2862	252247	0.1067	8	105569300	*	rs6993770	W	106581528	rs6993770	A	T	0.7201	0.0065	0.0018	0.00038	794608	106581528	105569300	8	105569300	8	105569300	*	W	-1.06604	3.61111
chr8:105571170:G:C	C	G	0.5519	0.0111	0.5033	0.5706	0.0102	0.0097	0.2928	11.1	12.371	11	0.3364	440683	39106	401577	chr8	105571170	8	8	105571170	105571170	1	1	0.4481	394940	0.0673	8	105571170	*	rs4734880	S	106583398	rs4734880	C	G	0.5557	-0.0081	0.0017	2.7e-06	691449	106583398	105571170	8	105571170	8	105571170	*	S	1.05155	-4.76471
chr8:105571644:A:G	A	G	0.448	0.0108	0.4105	0.4966	-0.0097	0.0097	0.3137	11.3	12.397	11	0.3345	440683	39106	401577	chr8	105571644	8	8	105571644	105571644	1	1	0.448	394852	0.0861	8	105571644	*	rs1470684	R	106583872	rs1470684	A	G	0.4447	0.0084	0.0017	1.3e-06	691370	106583872	105571644	8	105571644	8	105571644	*	R	-1	4.94118
chr8:105573866:T:C	T	C	0.4241	0.0147	0.398	0.4818	-0.0092	0.0097	0.346	21.7	14.057	11	0.2298	440683	39106	401577	chr8	105573866	8	8	105573866	105573866	1	1	0.4241	373787	0.0838	8	105573866	*	rs7816615	Y	106586094	rs7816615	T	C	0.4212	0.0083	0.0017	1.9e-06	692581	106586094	105573866	8	105573866	8	105573866	*	Y	-0.948454	4.88235
chr8:105577306:G:A	A	G	0.5785	0.0121	0.5186	0.5975	0.0088	0.0098	0.3674	19.6	13.683	11	0.251	440683	39106	401577	chr8	105577306	8	8	105577306	105577306	1	1	0.4215	371496	0.0789	8	105577306	*	rs1901062	R	106589534	rs1901062	A	G	0.5815	-0.0083	0.0018	3.1e-06	683770	106589534	105577306	8	105577306	8	105577306	*	R	0.897959	-4.61111
chr8:105644672:A:G	A	G	0.3996	0.0197	0.3445	0.4881	-0.0068	0.01	0.4969	0	10.277	11	0.5056	440683	39106	401577	chr8	105644672	8	8	105644672	105644672	1	1	0.3996	352194	0.1436	8	105644672	*	rs6994884	R	106656900	rs6994884	A	G	0.397	-0.0064	0.0018	0.00034	674198	106656900	105644672	8	105644672	8	105644672	*	R	-0.68	-3.55556
chr8:105646449:C:T	T	C	0.7922	0.0116	0.702	0.8109	0.0058	0.0121	0.6321	0	7.308	11	0.7736	440683	39106	401577	chr8	105646449	8	8	105646449	105646449	1	1	0.2078	183148	0.1089	8	105646449	*	rs4734884	Y	106658677	rs4734884	T	C	0.7973	0.009	0.0022	2.7e-05	681537	106658677	105646449	8	105646449	8	105646449	*	Y	0.479339	4.09091
chr8:105646912:C:T	T	C	0.4349	0.0103	0.3826	0.4767	-0.0085	0.0097	0.3839	0	7.415	11	0.7646	440683	39106	401577	chr8	105646912	8	8	105646912	105646912	1	1	0.4349	383306	0.0941	8	105646912	*	rs7835886	Y	106659140	rs7835886	T	C	0.4396	0.0069	0.0017	8e-05	679294	106659140	105646912	8	105646912	8	105646912	*	Y	-0.876289	4.05882
chr8:105650682:C:A	A	C	0.4342	0.0106	0.3817	0.4612	-0.0085	0.0097	0.3795	0	8.307	11	0.6855	440683	39106	401577	chr8	105650682	8	8	105650682	105650682	1	1	0.4342	382689	0.0795	8	105650682	*	rs10111086	M	106662910	rs10111086	A	C	0.4377	0.0066	0.0017	0.00013	692422	106662910	105650682	8	105650682	8	105650682	*	M	-0.876289	3.88235
chr8:105651023:T:C	T	C	0.5651	0.0107	0.5376	0.6177	0.0085	0.0097	0.3815	0	8.033	11	0.7103	440683	39106	401577	chr8	105651023	8	8	105651023	105651023	1	1	0.4349	383306	0.0801	8	105651023	*	rs10098435	B	106663251	rs10098435	T	C	0.562	-0.0067	0.0017	0.00011	692498	106663251	105651023	8	105651023	8	105651023	*	B	0.876289	-3.94118
chr8:105651080:G:T	T	G	0.7652	0.017	0.6697	0.7892	-0.0016	0.0114	0.8873	0	10.907	11	0.4511	440683	39106	401577	chr8	105651080	8	8	105651080	105651080	1	1	0.2348	206945	0.1195	8	105651080	*	rs3779770	K	106663308	rs3779770	T	G	0.7699	0.0096	0.002	2.4e-06	680774	106663308	105651080	8	105651080	8	105651080	*	K	-0.140351	4.8
chr8:105651257:G:C	C	G	0.4349	0.0107	0.3823	0.4624	-0.0086	0.0097	0.3765	0	8.174	11	0.6976	440683	39106	401577	chr8	105651257	8	8	105651257	105651257	1	1	0.4349	383306	0.0801	8	105651257	*	rs3779772	S	106663485	rs3779772	C	G	0.4379	0.0067	0.0017	0.0001	692475	106663485	105651257	8	105651257	8	105651257	*	S	-0.886598	3.94118
chr8:105651518:G:T	T	G	0.4359	0.0123	0.3823	0.4623	-0.0085	0.0097	0.3813	0	8.142	11	0.7005	440683	39106	401577	chr8	105651518	8	8	105651518	105651518	1	1	0.4359	384187	0.08	8	105651518	*	rs1156721	K	106663746	rs1156721	T	G	0.438	0.007	0.0017	6.4e-05	680840	106663746	105651518	8	105651518	8	105651518	*	K	-0.876289	4.11765
chr8:105652645:T:C	T	C	0.1946	0.0125	0.1846	0.29	-0.0055	0.0121	0.647	0	6.317	11	0.8514	440683	39106	401577	chr8	105652645	8	8	105652645	105652645	1	1	0.1946	171514	0.1054	8	105652645	*	rs10105946	Y	106664873	rs10105946	T	C	0.2009	-0.009	0.0022	2.6e-05	690219	106664873	105652645	8	105652645	8	105652645	*	Y	-0.454545	-4.09091
chr8:105653052:A:G	A	G	0.565	0.0106	0.5233	0.6175	0.0071	0.0097	0.4645	0	8.096	11	0.7047	440683	39106	401577	chr8	105653052	8	8	105653052	105653052	1	1	0.435	383394	0.0942	8	105653052	*	rs10091408	R	106665280	rs10091408	A	G	0.5613	-0.007	0.0017	6.1e-05	680475	106665280	105653052	8	105653052	8	105653052	*	R	0.731959	-4.11765
chr8:105654974:T:G	T	G	0.565	0.0105	0.5375	0.6175	0.0072	0.0097	0.458	0	8.186	11	0.6966	440683	39106	401577	chr8	105654974	8	8	105654974	105654974	1	1	0.435	383394	0.08	8	105654974	*	rs1372619	K	106667202	rs1372619	T	G	0.5614	-0.0067	0.0017	0.00011	692301	106667202	105654974	8	105654974	8	105654974	*	K	0.742268	-3.94118
chr8:105655115:A:G	A	G	0.2036	0.0107	0.1878	0.2897	-0.0073	0.0122	0.5516	0	6.859	11	0.8104	440683	39106	401577	chr8	105655115	8	8	105655115	105655115	1	1	0.2036	179446	0.1019	8	105655115	*	rs1442332	R	106667343	rs1442332	A	G	0.1985	-0.0092	0.0022	1.9e-05	682196	106667343	105655115	8	105655115	8	105655115	*	R	-0.598361	-4.18182
chr8:105661572:T:G	T	G	0.5642	0.0111	0.5373	0.6179	0.0073	0.0098	0.4572	0	8.409	11	0.6763	440683	39106	401577	chr8	105661572	8	8	105661572	105661572	1	1	0.4358	384099	0.0806	8	105661572	*	rs1442330	K	106673800	rs1442330	T	G	0.5614	-0.0067	0.0018	0.00012	678953	106673800	105661572	8	105661572	8	105661572	*	K	0.744898	-3.72222
chr8:106724660:T:C	T	C	0.9783	0.0007	0.9728	0.9836	0.0074	0.0332	0.824	0	10.477	11	0.488	440683	39106	401577	chr8	106724660	8	8	106724660	106724660	1	1	0.0217	19125.6	0.0108	8	106724660	*	rs11993732	Y	107736888	rs11993732	T	C	0.97837	-0.0222	0.0059	0.00016	679116	107736888	106724660	8	106724660	8	106724660	*	Y	0.222892	-3.76271
chr8:106762154:G:A	A	G	0.0217	0.0007	0.0158	0.027	-0.0073	0.0331	0.8254	0	10.419	11	0.4931	440683	39106	401577	chr8	106762154	8	8	106762154	106762154	1	1	0.0217	19125.6	0.0112	8	106762154	*	rs11991842	R	107774382	rs11991842	A	G	0.02163	0.0223	0.0059	0.00016	675889	107774382	106762154	8	106762154	8	106762154	*	R	-0.220544	3.77966
chr8:106803129:C:T	T	C	0.021	0.0007	0.0155	0.0252	-0.0147	0.0337	0.6619	0	9.623	11	0.5646	440683	39106	401577	chr8	106803129	8	8	106803129	106803129	1	1	0.021	18508.7	0.0097	8	106803129	*	rs11985106	Y	107815357	rs11985106	T	C	0.02116	0.0227	0.006	0.00015	678639	107815357	106803129	8	106803129	8	106803129	*	Y	-0.436202	3.78333
chr8:106815434:G:A	A	G	0.0243	0.0014	0.019	0.0295	-0.0128	0.0312	0.6806	0	8.944	11	0.6271	440683	39106	401577	chr8	106815434	8	8	106815434	106815434	1	1	0.0243	21417.2	0.0105	8	106815434	*	rs7834723	R	107827662	rs7834723	A	G	0.02368	0.0227	0.0056	5.8e-05	681785	107827662	106815434	8	106815434	8	106815434	*	R	-0.410256	4.05357
chr8:106840037:T:C	T	C	0.9715	0.0019	0.9659	0.9755	0.0264	0.029	0.3619	0	10.713	11	0.4676	440683	39106	401577	chr8	106840037	8	8	106840037	106840037	1	1	0.0285	25118.9	0.0096	8	106840037	*	rs16875182	Y	107852265	rs16875182	T	C	0.9717	-0.0205	0.0055	0.00019	678260	107852265	106840037	8	106840037	8	106840037	*	Y	0.910345	-3.72727
chr8:106842087:C:T	T	C	0.0293	0.002	0.0263	0.0361	-0.028	0.0287	0.3301	8.6	12.036	11	0.361	440683	39106	401577	chr8	106842087	8	8	106842087	106842087	1	1	0.0293	25824	0.0098	8	106842087	*	rs2170909	Y	107854315	rs2170909	T	C	0.02654	0.0216	0.0055	9.5e-05	680365	107854315	106842087	8	106842087	8	106842087	*	Y	-0.97561	3.92727
chr8:108418934:C:G	C	G	0.7063	0.0078	0.6835	0.7224	-0.0038	0.0104	0.7121	0	5.048	11	0.9288	440683	39106	401577	chr8	108418934	8	8	108418934	108418934	1	1	0.2937	258857	0.0389	8	108418934	*	rs16877845	S	109431163	rs16877845	C	G	0.7044	0.0066	0.0019	0.00049	691468	109431163	108418934	8	108418934	8	108418934	*	S	-0.365385	3.47368
chr8:108565801:T:C	T	C	0.7045	0.0089	0.6816	0.7269	-0.0077	0.0106	0.4643	0	4.937	11	0.9342	440683	39106	401577	chr8	108565801	8	8	108565801	108565801	1	1	0.2955	260444	0.0453	8	108565801	*	rs13263854	Y	109578030	rs13263854	T	C	0.7019	0.0068	0.002	0.00045	663277	109578030	108565801	8	108565801	8	108565801	*	Y	-0.726415	3.4
chr8:108979408:A:G	A	G	0.5165	0.0183	0.4841	0.5482	0.0109	0.0096	0.26	0	10.24	11	0.509	440683	39106	401577	chr8	108979408	8	8	108979408	108979408	1	1	0.4835	426140	0.0641	8	108979408	*	rs4236795	R	109991637	rs4236795	A	G	0.4929	0.0062	0.0018	0.0004	670265	109991637	108979408	8	108979408	8	108979408	*	R	1.13542	3.44444
chr8:108989851:A:G	A	G	0.5051	0.0225	0.4634	0.5458	0.0122	0.0096	0.2036	14.8	12.916	11	0.2989	440683	39106	401577	chr8	108989851	8	8	108989851	108989851	1	1	0.4949	436188	0.0824	8	108989851	*	rs17520	R	110002080	rs17520	A	G	0.4819	0.0061	0.0017	0.00036	692418	110002080	108989851	8	108989851	8	108989851	*	R	1.27083	3.58824
chr8:108991119:T:C	T	C	0.729	0.0229	0.6822	0.7739	0.0119	0.0108	0.2691	23.8	14.435	11	0.2098	440683	39106	401577	chr8	108991119	8	8	108991119	108991119	1	1	0.271	238850	0.0917	8	108991119	*	rs9792283	Y	110003348	rs9792283	T	C	0.7063	0.0071	0.0019	0.00016	692498	110003348	108991119	8	108991119	8	108991119	*	Y	1.10185	3.73684
chr8:108991748:C:T	T	C	0.4944	0.0225	0.4542	0.5348	-0.0123	0.0096	0.2012	16.3	13.135	11	0.2846	440683	39106	401577	chr8	108991748	8	8	108991748	108991748	1	1	0.4944	435747	0.0806	8	108991748	*	rs12541978	Y	110003977	rs12541978	T	C	0.5181	-0.0063	0.0017	0.00026	692527	110003977	108991748	8	108991748	8	108991748	*	Y	-1.28125	-3.70588
chr8:108991930:A:T	A	T	0.5056	0.0225	0.4652	0.5458	0.0122	0.0096	0.2028	16.7	13.2	11	0.2804	440683	39106	401577	chr8	108991930	8	8	108991930	108991930	1	1	0.4944	435747	0.0806	8	108991930	*	rs7839854	W	110004159	rs7839854	A	T	0.4819	0.0063	0.0017	0.00027	692353	110004159	108991930	8	108991930	8	108991930	*	W	1.27083	3.70588
chr8:108993411:T:C	T	C	0.729	0.0229	0.6822	0.7739	0.0118	0.0108	0.2738	24.9	14.639	11	0.1996	440683	39106	401577	chr8	108993411	8	8	108993411	108993411	1	1	0.271	238850	0.0917	8	108993411	*	rs7829496	Y	110005640	rs7829496	T	C	0.7062	0.0071	0.0019	0.00016	692497	110005640	108993411	8	108993411	8	108993411	*	Y	1.09259	3.73684
chr8:108994922:T:G	T	G	0.6913	0.0203	0.6405	0.7263	0.008	0.0103	0.4418	39.9	18.294	11	0.075	440683	39106	401577	chr8	108994922	8	8	108994922	108994922	1	1	0.3087	272078	0.0858	8	108994922	*	rs7838433	K	110007151	rs7838433	T	G	0.6741	0.007	0.0018	0.00015	692293	110007151	108994922	8	108994922	8	108994922	*	K	0.776699	3.88889
chr8:108996263:A:C	A	C	0.7289	0.0229	0.6822	0.7738	0.012	0.0108	0.2666	25.8	14.817	11	0.191	440683	39106	401577	chr8	108996263	8	8	108996263	108996263	1	1	0.2711	238938	0.0916	8	108996263	*	rs10429412	M	110008492	rs10429412	A	C	0.7062	0.0069	0.0019	0.00025	692377	110008492	108996263	8	108996263	8	108996263	*	M	1.11111	3.63158
chr8:108998657:C:T	T	C	0.2695	0.0235	0.2221	0.3179	-0.0125	0.0108	0.2453	21.7	14.056	11	0.2299	440683	39106	401577	chr8	108998657	8	8	108998657	108998657	1	1	0.2695	237528	0.0958	8	108998657	*	rs10429304	Y	110010886	rs10429304	T	C	0.2934	-0.007	0.0019	0.0002	692311	110010886	108998657	8	108998657	8	108998657	*	Y	-1.15741	-3.68421
chr8:108999791:G:C	C	G	0.4978	0.0224	0.4584	0.5369	-0.0123	0.0096	0.2008	22.7	14.231	11	0.2205	440683	39106	401577	chr8	108999791	8	8	108999791	108999791	1	1	0.4978	438744	0.0785	8	108999791	*	rs12544029	S	110012020	rs12544029	C	G	0.5203	-0.0061	0.0017	0.00036	692175	110012020	108999791	8	108999791	8	108999791	*	S	-1.28125	-3.58824
chr8:109002315:A:G	A	G	0.5054	0.0224	0.4654	0.5455	0.0121	0.0096	0.2056	17.1	13.266	11	0.2763	440683	39106	401577	chr8	109002315	8	8	109002315	109002315	1	1	0.4946	435924	0.0801	8	109002315	*	rs4236796	R	110014544	rs4236796	A	G	0.4819	0.0064	0.0017	0.00021	692347	110014544	109002315	8	109002315	8	109002315	*	R	1.26042	3.76471
chr8:109003724:A:G	A	G	0.729	0.0228	0.6825	0.7738	0.0119	0.0108	0.2694	27.3	15.124	11	0.1769	440683	39106	401577	chr8	109003724	8	8	109003724	109003724	1	1	0.271	238850	0.0913	8	109003724	*	rs7008519	R	110015953	rs7008519	A	G	0.7062	0.0069	0.0019	0.00024	692379	110015953	109003724	8	109003724	8	109003724	*	R	1.10185	3.63158
chr8:109003782:A:C	A	C	0.7304	0.0231	0.683	0.7771	0.0118	0.0108	0.2753	22.4	14.177	11	0.2233	440683	39106	401577	chr8	109003782	8	8	109003782	109003782	1	1	0.2696	237616	0.0941	8	109003782	*	rs7008544	M	110016011	rs7008544	A	C	0.707	0.007	0.0019	0.00025	686439	110016011	109003782	8	109003782	8	109003782	*	M	1.09259	3.68421
chr8:109004175:T:C	T	C	0.5053	0.0224	0.4655	0.5455	0.0122	0.0096	0.205	17.1	13.275	11	0.2757	440683	39106	401577	chr8	109004175	8	8	109004175	109004175	1	1	0.4947	436012	0.08	8	109004175	*	rs4734187	Y	110016404	rs4734187	T	C	0.4819	0.0064	0.0017	0.00019	692350	110016404	109004175	8	109004175	8	109004175	*	Y	1.27083	3.76471
chr8:109004498:C:T	T	C	0.2695	0.0231	0.2229	0.3169	-0.0118	0.0108	0.2727	22.3	14.161	11	0.2242	440683	39106	401577	chr8	109004498	8	8	109004498	109004498	1	1	0.2695	237528	0.094	8	109004498	*	rs4404885	Y	110016727	rs4404885	T	C	0.293	-0.007	0.0019	0.00024	686439	110016727	109004498	8	109004498	8	109004498	*	Y	-1.09259	-3.68421
chr8:109007302:C:G	C	G	0.729	0.0229	0.6825	0.7739	0.012	0.0108	0.2636	26.9	15.038	11	0.1808	440683	39106	401577	chr8	109007302	8	8	109007302	109007302	1	1	0.271	238850	0.0914	8	109007302	*	rs6469214	N	110019531	rs6469214	C	G	0.7062	0.0069	0.0019	0.00024	692379	110019531	109007302	8	109007302	8	109007302	*	N	1.11111	3.63158
chr8:109007637:C:G	C	G	0.5053	0.0224	0.4655	0.5454	0.012	0.0096	0.2118	18	13.41	11	0.2674	440683	39106	401577	chr8	109007637	8	8	109007637	109007637	1	1	0.4947	436012	0.0799	8	109007637	*	rs4531025	S	110019866	rs4531025	C	G	0.4819	0.0064	0.0017	0.0002	692353	110019866	109007637	8	109007637	8	109007637	*	S	1.25	3.76471
chr8:109008001:T:C	T	C	0.7287	0.0229	0.6816	0.7738	0.012	0.0107	0.2643	26.5	14.97	11	0.1839	440683	39106	401577	chr8	109008001	8	8	109008001	109008001	1	1	0.2713	239115	0.0922	8	109008001	*	rs4735081	Y	110020230	rs4735081	T	C	0.7062	0.0072	0.0019	0.00014	692379	110020230	109008001	8	109008001	8	109008001	*	Y	1.1215	3.78947
chr8:109011284:G:T	T	G	0.4606	0.0262	0.4079	0.4999	-0.0147	0.0096	0.1252	28.2	15.316	11	0.1685	440683	39106	401577	chr8	109011284	8	8	109011284	109011284	1	1	0.4606	405957	0.092	8	109011284	*	rs4370503	K	110023513	rs4370503	T	G	0.4823	-0.0061	0.0017	0.00042	690355	110023513	109011284	8	109011284	8	109011284	*	K	-1.53125	-3.58824
chr8:109014310:A:G	A	G	0.5101	0.0228	0.4705	0.5503	0.0112	0.0096	0.2418	17.8	13.386	11	0.2689	440683	39106	401577	chr8	109014310	8	8	109014310	109014310	1	1	0.4899	431781	0.0798	8	109014310	*	rs9643041	R	110026539	rs9643041	A	G	0.4861	0.0064	0.0017	0.00019	688044	110026539	109014310	8	109014310	8	109014310	*	R	1.16667	3.76471
chr8:109014327:G:A	A	G	0.4528	0.0266	0.4019	0.4918	-0.0145	0.0096	0.1309	26.4	14.941	11	0.1852	440683	39106	401577	chr8	109014327	8	8	109014327	109014327	1	1	0.4528	399083	0.0899	8	109014327	*	rs9643042	R	110026556	rs9643042	A	G	0.4819	-0.0062	0.0017	0.00033	688210	110026556	109014327	8	109014327	8	109014327	*	R	-1.51042	-3.64706
chr8:109014348:T:C	T	C	0.5475	0.0268	0.509	0.6002	0.0146	0.0096	0.1298	24.2	14.511	11	0.206	440683	39106	401577	chr8	109014348	8	8	109014348	109014348	1	1	0.4525	398818	0.0912	8	109014348	*	rs9643043	Y	110026577	rs9643043	T	C	0.5185	0.0062	0.0017	0.00036	687957	110026577	109014348	8	109014348	8	109014348	*	Y	1.52083	3.64706
chr8:109015118:T:C	T	C	0.5381	0.026	0.5019	0.5898	0.0142	0.0096	0.1368	31.3	16.02	11	0.1404	440683	39106	401577	chr8	109015118	8	8	109015118	109015118	1	1	0.4619	407103	0.0879	8	109015118	*	rs12543567	Y	110027347	rs12543567	T	C	0.5107	0.0061	0.0017	0.00036	691037	110027347	109015118	8	109015118	8	109015118	*	Y	1.47917	3.58824
chr8:109015954:A:C	A	C	0.5422	0.0253	0.5057	0.5929	0.0149	0.0096	0.1206	32.8	16.378	11	0.1277	440683	39106	401577	chr8	109015954	8	8	109015954	109015954	1	1	0.4578	403489	0.0872	8	109015954	*	rs4457304	H	110028183	rs4457304	A	C	0.5133	0.0063	0.0017	0.00028	691176	110028183	109015954	8	109015954	8	109015954	*	H	1.55208	3.70588
chr8:109016091:T:G	T	G	0.5422	0.0253	0.5057	0.593	0.0149	0.0096	0.1197	32.4	16.264	11	0.1316	440683	39106	401577	chr8	109016091	8	8	109016091	109016091	1	1	0.4578	403489	0.0873	8	109016091	*	rs4319061	K	110028320	rs4319061	T	G	0.5133	0.0063	0.0017	0.00026	691177	110028320	109016091	8	109016091	8	109016091	*	K	1.55208	3.70588
chr8:109017435:T:G	T	G	0.4544	0.0141	0.426	0.4868	0.0135	0.0096	0.1585	28.3	15.351	11	0.167	440683	39106	401577	chr8	109017435	8	8	109017435	109017435	1	1	0.4544	400493	0.0608	8	109017435	*	rs4316127	K	110029664	rs4316127	T	G	0.4312	0.0061	0.0017	0.00042	692031	110029664	109017435	8	109017435	8	109017435	*	K	1.40625	3.58824
chr8:109018880:T:G	T	G	0.4541	0.0143	0.4245	0.4799	0.0141	0.0096	0.1415	27.8	15.23	11	0.1722	440683	39106	401577	chr8	109018880	8	8	109018880	109018880	1	1	0.4541	400228	0.0554	8	109018880	*	rs6469216	K	110031109	rs6469216	T	G	0.4311	0.0061	0.0017	0.00042	692381	110031109	109018880	8	109018880	8	109018880	*	K	1.46875	3.58824
chr8:109029943:G:A	A	G	0.5495	0.0136	0.5177	0.5773	-0.0139	0.0096	0.1478	25.4	14.744	11	0.1945	440683	39106	401577	chr8	109029943	8	8	109029943	109029943	1	1	0.4505	397055	0.0596	8	109029943	*	rs7818891	R	110042172	rs7818891	A	G	0.57	-0.006	0.0017	0.00049	691586	110042172	109029943	8	109029943	8	109029943	*	R	-1.44792	-3.52941
chr8:109041798:G:C	C	G	0.5473	0.0136	0.5164	0.576	-0.0129	0.0096	0.1786	28.6	15.413	11	0.1644	440683	39106	401577	chr8	109041798	8	8	109041798	109041798	1	1	0.4527	398994	0.0596	8	109041798	*	rs7816859	S	110054027	rs7816859	C	G	0.5698	-0.0061	0.0017	0.00047	692403	110054027	109041798	8	109041798	8	109041798	*	S	-1.34375	-3.58824
chr8:109049617:T:C	T	C	0.453	0.0137	0.4242	0.4836	0.0123	0.0096	0.1979	28.9	15.465	11	0.1622	440683	39106	401577	chr8	109049617	8	8	109049617	109049617	1	1	0.453	399259	0.0594	8	109049617	*	rs12543195	Y	110061846	rs12543195	T	C	0.4301	0.0061	0.0017	0.00046	692375	110061846	109049617	8	109049617	8	109049617	*	Y	1.28125	3.58824
chr8:109053913:G:A	A	G	0.5827	0.0106	0.5599	0.6057	-0.0084	0.0097	0.3864	22.5	14.199	11	0.2222	440683	39106	401577	chr8	109053913	8	8	109053913	109053913	1	1	0.4173	367794	0.0458	8	109053913	*	rs4292662	R	110066142	rs4292662	A	G	0.5992	-0.0064	0.0017	0.00027	690836	110066142	109053913	8	109053913	8	109053913	*	R	-0.865979	-3.76471
chr8:109054183:A:G	A	G	0.4173	0.0106	0.3943	0.4401	0.0084	0.0097	0.3859	22.1	14.128	11	0.226	440683	39106	401577	chr8	109054183	8	8	109054183	109054183	1	1	0.4173	367794	0.0458	8	109054183	*	rs12156210	R	110066412	rs12156210	A	G	0.4008	0.0063	0.0017	0.00031	690834	110066412	109054183	8	109054183	8	109054183	*	R	0.865979	3.70588
chr8:109054557:T:C	T	C	0.4173	0.0106	0.3943	0.4401	0.0084	0.0097	0.3824	22.2	14.144	11	0.2251	440683	39106	401577	chr8	109054557	8	8	109054557	109054557	1	1	0.4173	367794	0.0458	8	109054557	*	rs13251349	Y	110066786	rs13251349	T	C	0.4061	0.0064	0.0017	0.00028	690835	110066786	109054557	8	109054557	8	109054557	*	Y	0.865979	3.76471
chr8:109054997:A:G	A	G	0.4173	0.0108	0.3934	0.4401	0.0087	0.0097	0.3683	22.2	14.14	11	0.2254	440683	39106	401577	chr8	109054997	8	8	109054997	109054997	1	1	0.4173	367794	0.0467	8	109054997	*	rs4567008	R	110067226	rs4567008	A	G	0.4007	0.0063	0.0017	0.00031	690820	110067226	109054997	8	109054997	8	109054997	*	R	0.896907	3.70588
chr8:109059385:C:T	T	C	0.5829	0.0107	0.5599	0.6062	-0.0083	0.0097	0.3918	21.7	14.047	11	0.2304	440683	39106	401577	chr8	109059385	8	8	109059385	109059385	1	1	0.4171	367618	0.0463	8	109059385	*	rs12679431	Y	110071614	rs12679431	T	C	0.5993	-0.0063	0.0017	0.00033	690774	110071614	109059385	8	109059385	8	109059385	*	Y	-0.85567	-3.70588
chr8:109060093:G:A	A	G	0.5828	0.0107	0.5599	0.606	-0.0085	0.0097	0.3813	21.4	14.002	11	0.2329	440683	39106	401577	chr8	109060093	8	8	109060093	109060093	1	1	0.4172	367706	0.0461	8	109060093	*	rs6987636	R	110072322	rs6987636	A	G	0.5993	-0.0064	0.0017	0.00026	690812	110072322	109060093	8	109060093	8	109060093	*	R	-0.876289	-3.76471
chr8:109061976:A:G	A	G	0.4171	0.0106	0.3939	0.4401	0.0083	0.0097	0.3922	21.4	13.99	11	0.2336	440683	39106	401577	chr8	109061976	8	8	109061976	109061976	1	1	0.4171	367618	0.0462	8	109061976	*	rs4631432	R	110074205	rs4631432	A	G	0.4006	0.0063	0.0017	0.00029	690736	110074205	109061976	8	109061976	8	109061976	*	R	0.85567	3.70588
chr8:109062732:A:G	A	G	0.4171	0.0106	0.3939	0.4401	0.0084	0.0097	0.3878	21	13.923	11	0.2373	440683	39106	401577	chr8	109062732	8	8	109062732	109062732	1	1	0.4171	367618	0.0462	8	109062732	*	rs4349964	R	110074961	rs4349964	A	G	0.4007	0.0064	0.0017	0.00027	690713	110074961	109062732	8	109062732	8	109062732	*	R	0.865979	3.76471
chr8:109062879:T:C	T	C	0.4172	0.0106	0.3939	0.4401	0.0082	0.0097	0.3959	21.3	13.977	11	0.2343	440683	39106	401577	chr8	109062879	8	8	109062879	109062879	1	1	0.4172	367706	0.0462	8	109062879	*	rs4469428	Y	110075108	rs4469428	T	C	0.4007	0.0064	0.0017	0.00023	690680	110075108	109062879	8	109062879	8	109062879	*	Y	0.845361	3.76471
chr8:109063803:G:A	A	G	0.5835	0.0107	0.5603	0.6062	-0.0086	0.0097	0.3765	21.2	13.952	11	0.2357	440683	39106	401577	chr8	109063803	8	8	109063803	109063803	1	1	0.4165	367089	0.0459	8	109063803	*	rs4236799	D	110076032	rs4236799	A	G	0.5994	-0.0066	0.0018	0.00017	690804	110076032	109063803	8	109063803	8	109063803	*	D	-0.886598	-3.66667
chr8:109065931:C:A	A	C	0.5829	0.0106	0.5603	0.6061	-0.0079	0.0097	0.4156	20.1	13.776	11	0.2456	440683	39106	401577	chr8	109065931	8	8	109065931	109065931	1	1	0.4171	367618	0.0458	8	109065931	*	rs12375395	M	110078160	rs12375395	A	C	0.5993	-0.0064	0.0017	0.00025	690758	110078160	109065931	8	109065931	8	109065931	*	M	-0.814433	-3.76471
chr8:109069708:G:A	A	G	0.5833	0.0107	0.5596	0.606	-0.008	0.0097	0.4102	20.1	13.761	11	0.2465	440683	39106	401577	chr8	109069708	8	8	109069708	109069708	1	1	0.4167	367265	0.0464	8	109069708	*	rs7817222	R	110081937	rs7817222	A	G	0.5993	-0.0064	0.0017	0.00026	691284	110081937	109069708	8	109069708	8	109069708	*	R	-0.824742	-3.76471
chr8:109069933:G:T	T	G	0.5828	0.0106	0.5594	0.606	-0.0079	0.0097	0.4122	19.3	13.623	11	0.2546	440683	39106	401577	chr8	109069933	8	8	109069933	109069933	1	1	0.4172	367706	0.0466	8	109069933	*	rs4734189	K	110082162	rs4734189	T	G	0.5997	-0.0064	0.0017	0.00027	691283	110082162	109069933	8	109069933	8	109069933	*	K	-0.814433	-3.76471
chr8:109073137:G:A	A	G	0.4907	0.0186	0.4622	0.537	-0.0078	0.0096	0.4176	0	10.589	11	0.4783	440683	39106	401577	chr8	109073137	8	8	109073137	109073137	1	1	0.4907	432486	0.0748	8	109073137	*	rs7832479	R	110085366	rs7832479	A	G	0.5087	-0.0062	0.0017	0.00029	691863	110085366	109073137	8	109073137	8	109073137	*	R	-0.8125	-3.64706
chr8:109073589:G:T	T	G	0.4925	0.0185	0.4621	0.5385	-0.0065	0.0095	0.493	0	10.763	11	0.4633	440683	39106	401577	chr8	109073589	8	8	109073589	109073589	1	1	0.4925	434073	0.0764	8	109073589	*	rs4506180	K	110085818	rs4506180	T	G	0.509	-0.0064	0.0017	0.00017	692350	110085818	109073589	8	109073589	8	109073589	*	K	-0.684211	-3.76471
chr8:109073866:G:T	T	G	0.4902	0.0191	0.4605	0.537	-0.0071	0.0096	0.4584	0	10.799	11	0.4603	440683	39106	401577	chr8	109073866	8	8	109073866	109073866	1	1	0.4902	432046	0.0765	8	109073866	*	rs4559217	K	110086095	rs4559217	T	G	0.509	-0.0065	0.0017	0.00015	691945	110086095	109073866	8	109073866	8	109073866	*	K	-0.739583	-3.82353
chr8:109075020:G:A	A	G	0.5953	0.0093	0.5696	0.6094	-0.0017	0.0098	0.8594	0	10.441	11	0.4912	440683	39106	401577	chr8	109075020	8	8	109075020	109075020	1	1	0.4047	356689	0.0398	8	109075020	*	rs3134099	R	110087249	rs3134099	A	G	0.6066	-0.0074	0.0018	2.9e-05	691966	110087249	109075020	8	109075020	8	109075020	*	R	-0.173469	-4.11111
chr8:109075134:G:A	A	G	0.5964	0.0095	0.5706	0.6113	0	0.0098	0.9996	0	10.714	11	0.4676	440683	39106	401577	chr8	109075134	8	8	109075134	109075134	1	1	0.4036	355719	0.0407	8	109075134	*	rs3134100	R	110087363	rs3134100	A	G	0.6073	-0.0073	0.0018	3.1e-05	692277	110087363	109075134	8	109075134	8	109075134	*	R	0	-4.05556
chr8:109075263:G:T	T	G	0.5964	0.0096	0.5706	0.6113	-0.0003	0.0098	0.9762	0	10.474	11	0.4883	440683	39106	401577	chr8	109075263	8	8	109075263	109075263	1	1	0.4036	355719	0.0407	8	109075263	*	rs3110046	K	110087492	rs3110046	T	G	0.6073	-0.0073	0.0018	3.3e-05	692411	110087492	109075263	8	109075263	8	109075263	*	K	-0.0306122	-4.05556
chr8:109077364:T:G	T	G	0.4035	0.0096	0.3885	0.4294	0.0008	0.0098	0.9345	0	10.459	11	0.4897	440683	39106	401577	chr8	109077364	8	8	109077364	109077364	1	1	0.4035	355631	0.0409	8	109077364	*	rs3110050	K	110089593	rs3110050	T	G	0.3927	0.0074	0.0018	2.5e-05	692532	110089593	109077364	8	109077364	8	109077364	*	K	0.0816327	4.11111
chr8:109078182:G:A	A	G	0.5962	0.0094	0.5706	0.6115	-0.0014	0.0098	0.8841	0	10.05	11	0.5259	440683	39106	401577	chr8	109078182	8	8	109078182	109078182	1	1	0.4038	355896	0.0409	8	109078182	*	rs3110051	R	110090411	rs3110051	A	G	0.6077	-0.0074	0.0018	2.6e-05	692533	110090411	109078182	8	109078182	8	109078182	*	R	-0.142857	-4.11111
chr8:109082983:A:C	A	C	0.4036	0.0094	0.3885	0.4294	0.0013	0.0098	0.8944	0	9.997	11	0.5306	440683	39106	401577	chr8	109082983	8	8	109082983	109082983	1	1	0.4036	355719	0.0409	8	109082983	*	rs3134103	M	110095212	rs3134103	A	C	0.3923	0.0073	0.0017	2.9e-05	692542	110095212	109082983	8	109082983	8	109082983	*	M	0.132653	4.29412
chr8:109083404:C:T	T	C	0.5967	0.0096	0.5706	0.6115	-0.0017	0.0098	0.8623	0	10.051	11	0.5258	440683	39106	401577	chr8	109083404	8	8	109083404	109083404	1	1	0.4033	355455	0.0409	8	109083404	*	rs3110040	Y	110095633	rs3110040	T	C	0.6075	-0.0073	0.0017	2.9e-05	692543	110095633	109083404	8	109083404	8	109083404	*	Y	-0.173469	-4.29412
chr8:109084509:T:G	T	G	0.4033	0.0099	0.3885	0.4294	0.0013	0.0098	0.8949	0	10.061	11	0.5249	440683	39106	401577	chr8	109084509	8	8	109084509	109084509	1	1	0.4033	355455	0.0409	8	109084509	*	rs3110039	D	110096738	rs3110039	T	G	0.3924	0.0074	0.0018	2.4e-05	692575	110096738	109084509	8	109084509	8	109084509	*	D	0.132653	4.11111
chr8:109085477:G:C	C	G	0.5955	0.009	0.5698	0.6084	-0.0012	0.0098	0.904	0	9.459	11	0.5796	440683	39106	401577	chr8	109085477	8	8	109085477	109085477	1	1	0.4045	356513	0.0386	8	109085477	*	rs3134104	S	110097706	rs3134104	C	G	0.6072	-0.0074	0.0018	2.8e-05	692373	110097706	109085477	8	109085477	8	109085477	*	S	-0.122449	-4.11111
chr8:109086403:G:C	C	G	0.5949	0.0087	0.5696	0.6068	-0.0014	0.0098	0.8843	0	9.869	11	0.5422	440683	39106	401577	chr8	109086403	8	8	109086403	109086403	1	1	0.4051	357041	0.0372	8	109086403	*	rs5772	S	110098632	rs5772	C	G	0.6071	-0.0072	0.0018	3.8e-05	692293	110098632	109086403	8	109086403	8	109086403	*	S	-0.142857	-4
chr8:109089454:A:G	A	G	0.4028	0.0098	0.387	0.4287	0.0008	0.0098	0.9383	0	10.009	11	0.5295	440683	39106	401577	chr8	109089454	8	8	109089454	109089454	1	1	0.4028	355014	0.0417	8	109089454	*	rs3134105	R	110101683	rs3134105	A	G	0.3918	0.0072	0.0018	4e-05	690815	110101683	109089454	8	109089454	8	109089454	*	R	0.0816327	4
chr8:109090452:G:C	C	G	0.5954	0.0086	0.5698	0.6074	-0.0009	0.0098	0.9241	0	9.87	11	0.5422	440683	39106	401577	chr8	109090452	8	8	109090452	109090452	1	1	0.4046	356601	0.0376	8	109090452	*	rs3110036	S	110102681	rs3110036	C	G	0.6071	-0.0072	0.0018	4.5e-05	692020	110102681	109090452	8	109090452	8	109090452	*	S	-0.0918367	-4
chr8:109091974:T:G	T	G	0.4042	0.0086	0.3926	0.4302	0.0012	0.0098	0.8997	0	9.806	11	0.5479	440683	39106	401577	chr8	109091974	8	8	109091974	109091974	1	1	0.4042	356248	0.0376	8	109091974	*	rs3134108	K	110104203	rs3134108	T	G	0.393	0.0072	0.0018	4.6e-05	691997	110104203	109091974	8	109091974	8	109091974	*	K	0.122449	4
chr8:109092917:C:T	T	C	0.5956	0.0086	0.5698	0.6074	-0.0011	0.0098	0.9138	0	10.014	11	0.5291	440683	39106	401577	chr8	109092917	8	8	109092917	109092917	1	1	0.4044	356424	0.0376	8	109092917	*	rs3134113	Y	110105146	rs3134113	T	C	0.6062	-0.007	0.0017	5.7e-05	691968	110105146	109092917	8	109092917	8	109092917	*	Y	-0.112245	-4.11765
chr8:109094580:T:C	T	C	0.4044	0.0086	0.3925	0.4299	0.0008	0.0098	0.936	0	9.731	11	0.5547	440683	39106	401577	chr8	109094580	8	8	109094580	109094580	1	1	0.4044	356424	0.0374	8	109094580	*	rs3134115	Y	110106809	rs3134115	T	C	0.3929	0.0071	0.0018	5.8e-05	689623	110106809	109094580	8	109094580	8	109094580	*	Y	0.0816327	3.94444
chr8:109102046:T:C	T	C	0.5424	0.0097	0.5212	0.5673	0.004	0.0095	0.6791	14.1	12.803	11	0.3064	440683	39106	401577	chr8	109102046	8	8	109102046	109102046	1	1	0.4576	403313	0.0461	8	109102046	*	rs4735092	Y	110114275	rs4735092	T	C	0.5333	0.0061	0.0017	0.00036	689132	110114275	109102046	8	109102046	8	109102046	*	Y	0.421053	3.58824
chr8:109102110:C:G	C	G	0.5424	0.0097	0.5212	0.5673	0.0041	0.0095	0.6708	14.2	12.815	11	0.3056	440683	39106	401577	chr8	109102110	8	8	109102110	109102110	1	1	0.4576	403313	0.0461	8	109102110	*	rs4735093	S	110114339	rs4735093	C	G	0.5333	0.0064	0.0017	0.00023	689131	110114339	109102110	8	109102110	8	109102110	*	S	0.431579	3.76471
chr8:109108099:C:T	T	C	0.3458	0.0118	0.3224	0.367	-0.0008	0.01	0.9343	0	9.747	11	0.5533	440683	39106	401577	chr8	109108099	8	8	109108099	109108099	1	1	0.3458	304776	0.0446	8	109108099	*	rs4130682	H	110120328	rs4130682	T	C	0.3572	-0.0064	0.0018	0.00032	690650	110120328	109108099	8	109108099	8	109108099	*	H	-0.08	-3.55556
chr8:109109910:C:T	T	C	0.4588	0.0091	0.4323	0.4781	-0.0042	0.0095	0.6552	11.8	12.466	11	0.3296	440683	39106	401577	chr8	109109910	8	8	109109910	109109910	1	1	0.4588	404371	0.0458	8	109109910	*	rs4129682	Y	110122139	rs4129682	T	C	0.466	-0.0061	0.0017	0.00037	688994	110122139	109109910	8	109109910	8	109109910	*	Y	-0.442105	-3.58824
chr8:109110449:T:C	T	C	0.654	0.0119	0.6324	0.6769	0.001	0.01	0.9242	0	9.92	11	0.5376	440683	39106	401577	chr8	109110449	8	8	109110449	109110449	1	1	0.346	304953	0.0445	8	109110449	*	rs3925087	Y	110122678	rs3925087	T	C	0.6428	0.0064	0.0018	0.00034	690603	110122678	109110449	8	109110449	8	109110449	*	Y	0.1	3.55556
chr8:109111764:C:G	C	G	0.5427	0.0095	0.5219	0.5677	0.0045	0.0095	0.6336	9	12.095	11	0.3566	440683	39106	401577	chr8	109111764	8	8	109111764	109111764	1	1	0.4573	403049	0.0458	8	109111764	*	rs4735094	S	110123993	rs4735094	C	G	0.5336	0.0062	0.0017	0.00032	689003	110123993	109111764	8	109111764	8	109111764	*	S	0.473684	3.64706
chr8:109113377:A:G	A	G	0.5428	0.0095	0.5219	0.5677	0.0046	0.0095	0.631	7.8	11.933	11	0.3687	440683	39106	401577	chr8	109113377	8	8	109113377	109113377	1	1	0.4572	402961	0.0458	8	109113377	*	rs11778370	R	110125606	rs11778370	A	G	0.5336	0.0062	0.0017	0.00034	688969	110125606	109113377	8	109113377	8	109113377	*	R	0.484211	3.64706
chr8:109113949:G:C	C	G	0.4572	0.0096	0.4323	0.4781	-0.0045	0.0095	0.6363	8	11.951	11	0.3673	440683	39106	401577	chr8	109113949	8	8	109113949	109113949	1	1	0.4572	402961	0.0458	8	109113949	*	rs4301422	S	110126178	rs4301422	C	G	0.4664	-0.0063	0.0017	0.00028	688899	110126178	109113949	8	109113949	8	109113949	*	S	-0.473684	-3.70588
chr8:109114041:A:G	A	G	0.6535	0.0121	0.6324	0.6769	0.0014	0.01	0.8857	0	9.722	11	0.5556	440683	39106	401577	chr8	109114041	8	8	109114041	109114041	1	1	0.3465	305393	0.0445	8	109114041	*	rs4446710	R	110126270	rs4446710	A	G	0.6427	0.0064	0.0018	0.00031	690530	110126270	109114041	8	109114041	8	109114041	*	R	0.14	3.55556
chr8:109114056:C:T	T	C	0.4572	0.0096	0.4323	0.4781	-0.0046	0.0095	0.6291	8	11.952	11	0.3673	440683	39106	401577	chr8	109114056	8	8	109114056	109114056	1	1	0.4572	402961	0.0458	8	109114056	*	rs4342559	Y	110126285	rs4342559	T	C	0.4664	-0.0062	0.0017	0.00035	688893	110126285	109114056	8	109114056	8	109114056	*	Y	-0.484211	-3.64706
chr8:109117153:T:G	T	G	0.654	0.0118	0.6324	0.6769	0.0013	0.01	0.8984	0	9.772	11	0.551	440683	39106	401577	chr8	109117153	8	8	109117153	109117153	1	1	0.346	304953	0.0445	8	109117153	*	rs7823804	B	110129382	rs7823804	T	G	0.6428	0.0064	0.0018	0.00043	688737	110129382	109117153	8	109117153	8	109117153	*	B	0.13	3.55556
chr8:109117864:G:A	A	G	0.346	0.0119	0.3231	0.3676	-0.0014	0.01	0.892	0	9.68	11	0.5594	440683	39106	401577	chr8	109117864	8	8	109117864	109117864	1	1	0.346	304953	0.0445	8	109117864	*	rs7844643	R	110130093	rs7844643	A	G	0.3572	-0.0064	0.0018	0.0004	688629	110130093	109117864	8	109117864	8	109117864	*	R	-0.14	-3.55556
chr8:109120191:T:C	T	C	0.654	0.0119	0.6323	0.6769	0.0013	0.01	0.8973	0	9.741	11	0.5539	440683	39106	401577	chr8	109120191	8	8	109120191	109120191	1	1	0.346	304953	0.0446	8	109120191	*	rs5778	H	110132420	rs5778	T	C	0.6428	0.0065	0.0018	0.00031	688067	110132420	109120191	8	109120191	8	109120191	*	H	0.13	3.61111
chr8:109122051:A:C	A	C	0.5428	0.0095	0.5219	0.5675	0.0049	0.0095	0.6105	6.7	11.794	11	0.3793	440683	39106	401577	chr8	109122051	8	8	109122051	109122051	1	1	0.4572	402961	0.0456	8	109122051	*	rs10505126	M	110134280	rs10505126	A	C	0.5337	0.0062	0.0017	0.00033	686730	110134280	109122051	8	109122051	8	109122051	*	M	0.515789	3.64706
chr8:109122209:T:C	T	C	0.5428	0.0096	0.5219	0.5676	0.0047	0.0095	0.6211	7.9	11.949	11	0.3675	440683	39106	401577	chr8	109122209	8	8	109122209	109122209	1	1	0.4572	402961	0.0457	8	109122209	*	rs10955505	Y	110134438	rs10955505	T	C	0.5338	0.0064	0.0017	0.00023	686577	110134438	109122209	8	109122209	8	109122209	*	Y	0.494737	3.76471
chr8:110123085:C:G	C	G	0.5256	0.0109	0.5062	0.5558	0.0029	0.0096	0.7614	0	5.148	11	0.9238	440683	39106	401577	chr8	110123085	8	8	110123085	110123085	1	1	0.4744	418120	0.0496	8	110123085	*	rs6996148	S	111135314	rs6996148	C	G	0.5073	0.006	0.0017	0.00045	692351	111135314	110123085	8	110123085	8	110123085	*	S	0.302083	3.52941
chr8:110125077:G:C	C	G	0.4746	0.0108	0.4441	0.4937	-0.0023	0.0096	0.8137	0	5.034	11	0.9295	440683	39106	401577	chr8	110125077	8	8	110125077	110125077	1	1	0.4746	418296	0.0496	8	110125077	*	rs7836676	V	111137306	rs7836676	C	G	0.4925	-0.0063	0.0017	0.00026	692133	111137306	110125077	8	110125077	8	110125077	*	V	-0.239583	-3.70588
chr8:110154050:A:C	A	C	0.5255	0.0085	0.5084	0.5567	0.0001	0.0096	0.994	0	7.268	11	0.777	440683	39106	401577	chr8	110154050	8	8	110154050	110154050	1	1	0.4745	418208	0.0483	8	110154050	*	rs2015168	M	111166279	rs2015168	A	C	0.5095	0.0061	0.0017	0.0004	691489	111166279	110154050	8	110154050	8	110154050	*	M	0.0104167	3.58824
chr8:110157393:G:A	A	G	0.4738	0.0088	0.4428	0.4914	0.0001	0.0096	0.9876	0	7.689	11	0.7409	440683	39106	401577	chr8	110157393	8	8	110157393	110157393	1	1	0.4738	417591	0.0486	8	110157393	*	rs7465667	R	111169622	rs7465667	A	G	0.4907	-0.006	0.0017	0.00047	688204	111169622	110157393	8	110157393	8	110157393	*	R	0.0104167	-3.52941
chr8:111016005:G:A	A	G	0.8102	0.0143	0.7655	0.83	-0.0048	0.0127	0.7037	0	6.426	11	0.8435	440683	39106	401577	chr8	111016005	8	8	111016005	111016005	1	1	0.1898	167283	0.0645	8	111016005	*	rs4876879	R	112028234	rs4876879	A	G	0.832	0.0085	0.0024	0.00033	685432	112028234	111016005	8	111016005	8	111016005	*	R	-0.377953	3.54167
chr8:111016642:T:C	T	C	0.1891	0.0138	0.1701	0.2345	0.0045	0.0127	0.7215	0	6.569	11	0.8328	440683	39106	401577	chr8	111016642	8	8	111016642	111016642	1	1	0.1891	166666	0.0644	8	111016642	*	rs12681879	Y	112028871	rs12681879	T	C	0.168	-0.0083	0.0023	0.00038	688425	112028871	111016642	8	111016642	8	111016642	*	Y	0.354331	-3.6087
chr8:111021150:G:A	A	G	0.8086	0.0142	0.7636	0.8295	-0.0088	0.0126	0.4868	0	5.735	11	0.8904	440683	39106	401577	chr8	111021150	8	8	111021150	111021150	1	1	0.1914	168693	0.0659	8	111021150	*	rs12546516	R	112033379	rs12546516	A	G	0.8324	0.0086	0.0023	0.00022	689735	112033379	111021150	8	111021150	8	111021150	*	R	-0.698413	3.73913
chr8:111025724:C:G	C	G	0.1898	0.0137	0.169	0.2351	0.0084	0.0127	0.5059	0	6.289	11	0.8534	440683	39106	401577	chr8	111025724	8	8	111025724	111025724	1	1	0.1898	167283	0.0661	8	111025724	*	rs1991362	S	112037953	rs1991362	C	G	0.1663	-0.009	0.0023	0.00012	689907	112037953	111025724	8	111025724	8	111025724	*	S	0.661417	-3.91304
chr8:111030975:A:T	A	T	0.1899	0.0137	0.169	0.2351	0.008	0.0127	0.5276	0	6.19	11	0.8604	440683	39106	401577	chr8	111030975	8	8	111030975	111030975	1	1	0.1899	167371	0.0661	8	111030975	*	rs4515587	W	112043204	rs4515587	A	T	0.1667	-0.009	0.0023	0.00011	689923	112043204	111030975	8	111030975	8	111030975	*	W	0.629921	-3.91304
chr8:111036946:C:T	T	C	0.8133	0.0141	0.7649	0.831	-0.0081	0.0126	0.5222	0	6.131	11	0.8645	440683	39106	401577	chr8	111036946	8	8	111036946	111036946	1	1	0.1867	164551	0.0661	8	111036946	*	rs2351543	Y	112049175	rs2351543	T	C	0.8333	0.009	0.0023	0.00012	689968	112049175	111036946	8	111036946	8	111036946	*	Y	-0.642857	3.91304
chr8:111043902:G:A	A	G	0.613	0.0056	0.5974	0.62	-0.0019	0.01	0.8528	0	6.368	11	0.8477	440683	39106	401577	chr8	111043902	8	8	111043902	111043902	1	1	0.387	341089	0.0226	8	111043902	*	rs2052801	D	112056131	rs2052801	A	G	0.6142	0.0085	0.0017	1e-06	781274	112056131	111043902	8	111043902	8	111043902	*	D	-0.19	5
chr8:111046213:G:T	T	G	0.8101	0.0144	0.7626	0.8295	-0.0103	0.0125	0.411	0	5.938	11	0.8775	440683	39106	401577	chr8	111046213	8	8	111046213	111046213	1	1	0.1899	167371	0.0669	8	111046213	*	rs4876446	K	112058442	rs4876446	T	G	0.8313	0.009	0.0023	0.00012	690288	112058442	111046213	8	111046213	8	111046213	*	K	-0.824	3.91304
chr8:111048079:G:A	A	G	0.8147	0.0163	0.7627	0.8295	-0.0106	0.0125	0.3955	0	5.949	11	0.8767	440683	39106	401577	chr8	111048079	8	8	111048079	111048079	1	1	0.1853	163317	0.0668	8	111048079	*	rs13278392	R	112060308	rs13278392	A	G	0.8283	0.0086	0.0023	0.00022	690284	112060308	111048079	8	111048079	8	111048079	*	R	-0.848	3.73913
chr8:111049346:G:C	C	G	0.8135	0.0138	0.7649	0.8311	-0.0103	0.0126	0.4146	0	6.282	11	0.8539	440683	39106	401577	chr8	111049346	8	8	111049346	111049346	1	1	0.1865	164375	0.0662	8	111049346	*	rs1116032	S	112061575	rs1116032	C	G	0.8328	0.0086	0.0023	0.0002	690349	112061575	111049346	8	111049346	8	111049346	*	S	-0.81746	3.73913
chr8:111049962:T:C	T	C	0.1834	0.0158	0.1697	0.2362	0.0102	0.0125	0.412	0	5.973	11	0.8751	440683	39106	401577	chr8	111049962	8	8	111049962	111049962	1	1	0.1834	161643	0.0665	8	111049962	*	rs10099529	Y	112062191	rs10099529	T	C	0.1679	-0.0089	0.0026	0.0005	538645	112062191	111049962	8	111049962	8	111049962	*	Y	0.816	-3.42308
chr8:111056514:C:T	T	C	0.812	0.0142	0.7636	0.8304	-0.0101	0.0126	0.4224	0	5.754	11	0.8893	440683	39106	401577	chr8	111056514	8	8	111056514	111056514	1	1	0.188	165697	0.0668	8	111056514	*	rs1427178	Y	112068743	rs1427178	T	C	0.8315	0.0091	0.0023	9.8e-05	690310	112068743	111056514	8	111056514	8	111056514	*	Y	-0.801587	3.95652
chr8:111059310:G:T	T	G	0.8139	0.0138	0.7648	0.8311	-0.0094	0.0126	0.4543	0	6.415	11	0.8443	440683	39106	401577	chr8	111059310	8	8	111059310	111059310	1	1	0.1861	164022	0.0663	8	111059310	*	rs13265578	K	112071539	rs13265578	T	G	0.8329	0.009	0.0023	0.00011	690419	112071539	111059310	8	111059310	8	111059310	*	K	-0.746032	3.91304
chr8:111059337:A:T	A	T	0.1862	0.0139	0.1689	0.2352	0.0099	0.0126	0.4315	0	6.352	11	0.8489	440683	39106	401577	chr8	111059337	8	8	111059337	111059337	1	1	0.1862	164110	0.0663	8	111059337	*	rs4876457	W	112071566	rs4876457	A	T	0.1671	-0.009	0.0023	0.00011	690419	112071566	111059337	8	111059337	8	111059337	*	W	0.785714	-3.91304
chr8:111059761:T:C	T	C	0.1858	0.0135	0.1693	0.2354	0.0088	0.0126	0.4823	0	6.102	11	0.8665	440683	39106	401577	chr8	111059761	8	8	111059761	111059761	1	1	0.1858	163758	0.0661	8	111059761	*	rs4876280	Y	112071990	rs4876280	T	C	0.1674	-0.0087	0.0023	0.00018	690247	112071990	111059761	8	111059761	8	111059761	*	Y	0.698413	-3.78261
chr8:111060545:A:G	A	G	0.1868	0.0139	0.1692	0.2353	0.0118	0.0126	0.3497	0	6.164	11	0.8622	440683	39106	401577	chr8	111060545	8	8	111060545	111060545	1	1	0.1868	164639	0.0661	8	111060545	*	rs10104030	R	112072774	rs10104030	A	G	0.1671	-0.0088	0.0023	0.00017	690186	112072774	111060545	8	111060545	8	111060545	*	R	0.936508	-3.82609
chr8:111069062:A:G	A	G	0.1947	0.0154	0.1727	0.2406	0.0105	0.0124	0.3975	0	5.304	11	0.9156	440683	39106	401577	chr8	111069062	8	8	111069062	111069062	1	1	0.1947	171602	0.0679	8	111069062	*	rs1427175	R	112081291	rs1427175	A	G	0.1769	-0.0086	0.0023	0.00016	692185	112081291	111069062	8	111069062	8	111069062	*	R	0.846774	-3.73913
chr8:111072763:G:T	T	G	0.8036	0.0161	0.7577	0.8263	-0.0101	0.0123	0.4141	0	5.037	11	0.9294	440683	39106	401577	chr8	111072763	8	8	111072763	111072763	1	1	0.1964	173100	0.0686	8	111072763	*	rs1365728	K	112084992	rs1365728	T	G	0.8219	0.0084	0.0023	0.00023	692111	112084992	111072763	8	111072763	8	111072763	*	K	-0.821138	3.65217
chr8:111073240:A:G	A	G	0.1973	0.0162	0.174	0.2426	0.0115	0.0123	0.3496	0	5.119	11	0.9252	440683	39106	401577	chr8	111073240	8	8	111073240	111073240	1	1	0.1973	173894	0.0686	8	111073240	*	rs2033143	R	112085469	rs2033143	A	G	0.1783	-0.0085	0.0023	0.00019	692157	112085469	111073240	8	111073240	8	111073240	*	R	0.934959	-3.69565
chr8:111076093:C:T	T	C	0.8077	0.0155	0.7595	0.8268	-0.0114	0.0123	0.3544	0	5.329	11	0.9142	440683	39106	401577	chr8	111076093	8	8	111076093	111076093	1	1	0.1923	169487	0.0673	8	111076093	*	rs4352877	Y	112088322	rs4352877	T	C	0.8231	0.0085	0.0023	0.00018	692243	112088322	111076093	8	111076093	8	111076093	*	Y	-0.926829	3.69565
chr8:111076763:C:T	T	C	0.8027	0.0162	0.7574	0.826	-0.0118	0.0123	0.3392	0	5.202	11	0.921	440683	39106	401577	chr8	111076763	8	8	111076763	111076763	1	1	0.1973	173894	0.0686	8	111076763	*	rs1365727	Y	112088992	rs1365727	T	C	0.8216	0.0084	0.0023	0.00023	692191	112088992	111076763	8	111076763	8	111076763	*	Y	-0.95935	3.65217
chr8:111077359:C:T	T	C	0.8026	0.0162	0.7574	0.826	-0.0117	0.0123	0.3416	0	5.107	11	0.9259	440683	39106	401577	chr8	111077359	8	8	111077359	111077359	1	1	0.1974	173982	0.0686	8	111077359	*	rs12676900	Y	112089588	rs12676900	T	C	0.8216	0.0085	0.0023	0.0002	692205	112089588	111077359	8	111077359	8	111077359	*	Y	-0.95122	3.69565
chr8:111078301:G:A	A	G	0.8027	0.0162	0.7574	0.826	-0.0118	0.0123	0.3384	0	5.134	11	0.9245	440683	39106	401577	chr8	111078301	8	8	111078301	111078301	1	1	0.1973	173894	0.0686	8	111078301	*	rs6992888	R	112090530	rs6992888	A	G	0.8216	0.0083	0.0023	0.00027	692343	112090530	111078301	8	111078301	8	111078301	*	R	-0.95935	3.6087
chr8:111079803:T:G	T	G	0.1941	0.0154	0.1733	0.2405	0.0114	0.0123	0.3567	0	5.481	11	0.9057	440683	39106	401577	chr8	111079803	8	8	111079803	111079803	1	1	0.1941	171073	0.0672	8	111079803	*	rs1582825	K	112092032	rs1582825	T	G	0.1769	-0.0084	0.0023	0.00024	692424	112092032	111079803	8	111079803	8	111079803	*	K	0.926829	-3.65217
chr8:111082608:T:G	T	G	0.1947	0.0161	0.174	0.2418	0.0128	0.0123	0.299	0	5.397	11	0.9104	440683	39106	401577	chr8	111082608	8	8	111082608	111082608	1	1	0.1947	171602	0.0678	8	111082608	*	rs10091361	D	112094837	rs10091361	T	G	0.1783	-0.0083	0.0023	0.00028	692140	112094837	111082608	8	111082608	8	111082608	*	D	1.04065	-3.6087
chr8:111085372:A:G	A	G	0.1965	0.0159	0.174	0.2419	0.0125	0.0123	0.309	0	5.409	11	0.9098	440683	39106	401577	chr8	111085372	8	8	111085372	111085372	1	1	0.1965	173188	0.0679	8	111085372	*	rs4389970	R	112097601	rs4389970	A	G	0.1791	-0.0085	0.0023	0.00022	691804	112097601	111085372	8	111085372	8	111085372	*	R	1.01626	-3.69565
chr8:111086854:T:C	T	C	0.194	0.0154	0.1732	0.2405	0.0113	0.0123	0.3596	0	5.482	11	0.9056	440683	39106	401577	chr8	111086854	8	8	111086854	111086854	1	1	0.194	170985	0.0673	8	111086854	*	rs10107556	Y	112099083	rs10107556	T	C	0.1769	-0.0084	0.0023	0.00024	692417	112099083	111086854	8	111086854	8	111086854	*	Y	0.918699	-3.65217
chr8:111087177:T:A	A	T	0.806	0.0154	0.7595	0.8268	-0.0116	0.0123	0.3483	0	5.486	11	0.9054	440683	39106	401577	chr8	111087177	8	8	111087177	111087177	1	1	0.194	170985	0.0673	8	111087177	*	rs10107897	W	112099406	rs10107897	A	T	0.8231	0.0083	0.0023	0.00024	692249	112099406	111087177	8	111087177	8	111087177	*	W	-0.943089	3.6087
chr8:111087832:A:G	A	G	0.194	0.0154	0.1732	0.2405	0.0114	0.0123	0.3574	0	5.496	11	0.9048	440683	39106	401577	chr8	111087832	8	8	111087832	111087832	1	1	0.194	170985	0.0673	8	111087832	*	rs10096553	R	112100061	rs10096553	A	G	0.1769	-0.0084	0.0023	0.0002	692416	112100061	111087832	8	111087832	8	111087832	*	R	0.926829	-3.65217
chr8:111088195:T:G	T	G	0.194	0.0154	0.1732	0.2405	0.0114	0.0123	0.3558	0	5.515	11	0.9037	440683	39106	401577	chr8	111088195	8	8	111088195	111088195	1	1	0.194	170985	0.0673	8	111088195	*	rs1427169	K	112100424	rs1427169	T	G	0.1769	-0.0084	0.0023	0.00024	692425	112100424	111088195	8	111088195	8	111088195	*	K	0.926829	-3.65217
chr8:111088776:A:G	A	G	0.1968	0.016	0.174	0.242	0.0127	0.0123	0.3026	0	5.425	11	0.9089	440683	39106	401577	chr8	111088776	8	8	111088776	111088776	1	1	0.1968	173453	0.068	8	111088776	*	rs16881541	R	112101005	rs16881541	A	G	0.1781	-0.0082	0.0023	0.00035	692274	112101005	111088776	8	111088776	8	111088776	*	R	1.03252	-3.56522
chr8:111089513:G:C	C	G	0.8059	0.0154	0.7595	0.8268	-0.0114	0.0123	0.3559	0	5.503	11	0.9044	440683	39106	401577	chr8	111089513	8	8	111089513	111089513	1	1	0.1941	171073	0.0673	8	111089513	*	rs1427168	S	112101742	rs1427168	C	G	0.8231	0.0083	0.0023	0.00027	692440	112101742	111089513	8	111089513	8	111089513	*	S	-0.926829	3.6087
chr8:111089676:G:A	A	G	0.8027	0.0161	0.7579	0.8259	-0.0117	0.0123	0.3425	0	5.416	11	0.9094	440683	39106	401577	chr8	111089676	8	8	111089676	111089676	1	1	0.1973	173894	0.068	8	111089676	*	rs10111478	R	112101905	rs10111478	A	G	0.8215	0.0083	0.0023	0.00028	692393	112101905	111089676	8	111089676	8	111089676	*	R	-0.95122	3.6087
chr8:111089822:A:G	A	G	0.1961	0.0135	0.1741	0.2422	0.0109	0.0123	0.3735	0	5.164	11	0.923	440683	39106	401577	chr8	111089822	8	8	111089822	111089822	1	1	0.1961	172836	0.0681	8	111089822	*	rs10111397	R	112102051	rs10111397	A	G	0.1786	-0.0087	0.0023	0.00013	692573	112102051	111089822	8	111089822	8	111089822	*	R	0.886179	-3.78261
chr8:111099993:G:A	A	G	0.806	0.0154	0.7595	0.8267	-0.0111	0.0123	0.3679	0	5.593	11	0.8991	440683	39106	401577	chr8	111099993	8	8	111099993	111099993	1	1	0.194	170985	0.0672	8	111099993	*	rs10102552	R	112112222	rs10102552	A	G	0.8255	0.0083	0.0023	0.00028	692402	112112222	111099993	8	111099993	8	111099993	*	R	-0.902439	3.6087
chr8:111101460:A:T	A	T	0.1941	0.0154	0.1733	0.2405	0.011	0.0123	0.3741	0	5.579	11	0.8999	440683	39106	401577	chr8	111101460	8	8	111101460	111101460	1	1	0.1941	171073	0.0672	8	111101460	*	rs10106880	W	112113689	rs10106880	A	T	0.1744	-0.0083	0.0023	0.00025	692450	112113689	111101460	8	111101460	8	111101460	*	W	0.894309	-3.6087
chr8:111101983:T:G	T	G	0.1941	0.0155	0.1733	0.2406	0.0111	0.0123	0.3698	0	5.536	11	0.9025	440683	39106	401577	chr8	111101983	8	8	111101983	111101983	1	1	0.1941	171073	0.0673	8	111101983	*	rs1469339	K	112114212	rs1469339	T	G	0.1739	-0.0081	0.0023	0.00038	691779	112114212	111101983	8	111101983	8	111101983	*	K	0.902439	-3.52174
chr8:111102400:C:T	T	C	0.806	0.0154	0.7595	0.8267	-0.0112	0.0123	0.365	0	5.521	11	0.9034	440683	39106	401577	chr8	111102400	8	8	111102400	111102400	1	1	0.194	170985	0.0672	8	111102400	*	rs12682197	Y	112114629	rs12682197	T	C	0.8261	0.0082	0.0023	0.00032	691779	112114629	111102400	8	111102400	8	111102400	*	Y	-0.910569	3.56522
chr8:111103739:C:G	C	G	0.1944	0.0154	0.1731	0.2407	0.0115	0.0123	0.3529	0	5.513	11	0.9038	440683	39106	401577	chr8	111103739	8	8	111103739	111103739	1	1	0.1944	171338	0.0676	8	111103739	*	rs4876481	S	112115968	rs4876481	C	G	0.1705	-0.0085	0.0023	0.00021	691352	112115968	111103739	8	111103739	8	111103739	*	S	0.934959	-3.69565
chr8:111108832:C:T	T	C	0.8121	0.0164	0.7651	0.8346	-0.0112	0.0125	0.3699	0	7.878	11	0.7241	440683	39106	401577	chr8	111108832	8	8	111108832	111108832	1	1	0.1879	165609	0.0695	8	111108832	*	rs1427171	Y	112121061	rs1427171	T	C	0.8274	0.0082	0.0023	0.0004	692345	112121061	111108832	8	111108832	8	111108832	*	Y	-0.896	3.56522
chr8:111112866:G:A	A	G	0.8121	0.0164	0.7652	0.8346	-0.0109	0.0125	0.3826	0	7.908	11	0.7215	440683	39106	401577	chr8	111112866	8	8	111112866	111112866	1	1	0.1879	165609	0.0694	8	111112866	*	rs1365730	R	112125095	rs1365730	A	G	0.8312	0.0081	0.0023	0.00045	691593	112125095	111112866	8	111112866	8	111112866	*	R	-0.872	3.52174
chr8:111114247:G:A	A	G	0.8099	0.0171	0.7638	0.8339	-0.0123	0.0124	0.3244	0	8.399	11	0.6772	440683	39106	401577	chr8	111114247	8	8	111114247	111114247	1	1	0.1901	167548	0.0701	8	111114247	*	rs16892533	R	112126476	rs16892533	A	G	0.8303	0.0081	0.0023	0.00046	691553	112126476	111114247	8	111114247	8	111114247	*	R	-0.991935	3.52174
chr8:111117929:C:T	T	C	0.8127	0.014	0.7649	0.8351	-0.0113	0.0124	0.3655	0	8.035	11	0.7102	440683	39106	401577	chr8	111117929	8	8	111117929	111117929	1	1	0.1873	165080	0.0702	8	111117929	*	rs10096669	Y	112130158	rs10096669	T	C	0.8307	0.0081	0.0023	0.00044	692594	112130158	111117929	8	111117929	8	111117929	*	Y	-0.91129	3.52174
chr8:111118105:A:C	A	C	0.1882	0.0167	0.1649	0.2348	0.0118	0.0125	0.3438	0	7.681	11	0.7416	440683	39106	401577	chr8	111118105	8	8	111118105	111118105	1	1	0.1882	165873	0.0699	8	111118105	*	rs7017302	M	112130334	rs7017302	A	C	0.1688	-0.0081	0.0023	0.00043	692566	112130334	111118105	8	111118105	8	111118105	*	M	0.944	-3.52174
chr8:111118307:C:T	T	C	0.812	0.0167	0.7652	0.8351	-0.0118	0.0125	0.3461	0	7.766	11	0.7341	440683	39106	401577	chr8	111118307	8	8	111118307	111118307	1	1	0.188	165697	0.0699	8	111118307	*	rs7017740	Y	112130536	rs7017740	T	C	0.8312	0.0081	0.0023	0.00042	692587	112130536	111118307	8	111118307	8	111118307	*	Y	-0.944	3.52174
chr8:111118634:T:C	T	C	0.1888	0.0168	0.1649	0.235	0.0116	0.0125	0.3507	0	8.068	11	0.7072	440683	39106	401577	chr8	111118634	8	8	111118634	111118634	1	1	0.1888	166402	0.0701	8	111118634	*	rs1427182	Y	112130863	rs1427182	T	C	0.1693	-0.008	0.0023	0.0005	692587	112130863	111118634	8	111118634	8	111118634	*	Y	0.928	-3.47826
chr8:111118804:T:G	T	G	0.1888	0.0168	0.1649	0.2351	0.0114	0.0125	0.3593	0	8.099	11	0.7044	440683	39106	401577	chr8	111118804	8	8	111118804	111118804	1	1	0.1888	166402	0.0702	8	111118804	*	rs10755903	K	112131033	rs10755903	T	G	0.1693	-0.0081	0.0023	0.00045	692587	112131033	111118804	8	111118804	8	111118804	*	K	0.912	-3.52174
chr8:111118912:C:G	C	G	0.1888	0.0168	0.1649	0.2351	0.0115	0.0125	0.3575	0	8.084	11	0.7058	440683	39106	401577	chr8	111118912	8	8	111118912	111118912	1	1	0.1888	166402	0.0702	8	111118912	*	rs10755905	S	112131141	rs10755905	C	G	0.1693	-0.0084	0.0023	0.00029	692587	112131141	111118912	8	111118912	8	111118912	*	S	0.92	-3.65217
chr8:111119206:G:A	A	G	0.8119	0.0167	0.7652	0.8351	-0.0119	0.0125	0.3416	0	7.706	11	0.7394	440683	39106	401577	chr8	111119206	8	8	111119206	111119206	1	1	0.1881	165785	0.0699	8	111119206	*	rs10955561	R	112131435	rs10955561	A	G	0.8312	0.0081	0.0023	0.00046	692587	112131435	111119206	8	111119206	8	111119206	*	R	-0.952	3.52174
chr8:111119591:C:T	T	C	0.8111	0.0167	0.7649	0.8343	-0.0109	0.0125	0.3838	0	7.96	11	0.7169	440683	39106	401577	chr8	111119591	8	8	111119591	111119591	1	1	0.1889	166490	0.0694	8	111119591	*	rs4876496	Y	112131820	rs4876496	T	C	0.8307	0.0081	0.0023	0.00046	692184	112131820	111119591	8	111119591	8	111119591	*	Y	-0.872	3.52174
chr8:111120872:A:G	A	G	0.1887	0.0168	0.1649	0.2349	0.0119	0.0125	0.3412	0	8.468	11	0.6709	440683	39106	401577	chr8	111120872	8	8	111120872	111120872	1	1	0.1887	166314	0.07	8	111120872	*	rs4332165	R	112133101	rs4332165	A	G	0.169	-0.0081	0.0023	0.00045	692566	112133101	111120872	8	111120872	8	111120872	*	R	0.952	-3.52174
chr8:111120933:C:G	C	G	0.1881	0.0167	0.1649	0.2346	0.0122	0.0125	0.3283	0	7.896	11	0.7226	440683	39106	401577	chr8	111120933	8	8	111120933	111120933	1	1	0.1881	165785	0.0697	8	111120933	*	rs4483190	S	112133162	rs4483190	C	G	0.1686	-0.0081	0.0023	0.00044	692566	112133162	111120933	8	111120933	8	111120933	*	S	0.976	-3.52174
chr8:111121163:A:C	A	C	0.1888	0.0168	0.1649	0.235	0.0119	0.0125	0.3414	0	8.467	11	0.6709	440683	39106	401577	chr8	111121163	8	8	111121163	111121163	1	1	0.1888	166402	0.0701	8	111121163	*	rs2882711	M	112133392	rs2882711	A	C	0.169	-0.0084	0.0024	0.00038	686374	112133392	111121163	8	111121163	8	111121163	*	M	0.952	-3.5
chr8:111121533:T:C	T	C	0.1887	0.0168	0.1651	0.2349	0.0118	0.0125	0.3457	0	8.561	11	0.6623	440683	39106	401577	chr8	111121533	8	8	111121533	111121533	1	1	0.1887	166314	0.0698	8	111121533	*	rs10505160	Y	112133762	rs10505160	T	C	0.169	-0.0081	0.0023	0.00044	692015	112133762	111121533	8	111121533	8	111121533	*	Y	0.944	-3.52174
chr8:111121543:A:G	A	G	0.1893	0.0169	0.1651	0.2351	0.0111	0.0125	0.373	0	8.292	11	0.6869	440683	39106	401577	chr8	111121543	8	8	111121543	111121543	1	1	0.1893	166843	0.07	8	111121543	*	rs10808444	R	112133772	rs10808444	A	G	0.169	-0.0082	0.0023	0.00035	691774	112133772	111121543	8	111121543	8	111121543	*	R	0.888	-3.56522
chr8:111122719:C:T	T	C	0.811	0.0167	0.7641	0.8348	-0.0117	0.0125	0.3486	0	8.348	11	0.6819	440683	39106	401577	chr8	111122719	8	8	111122719	111122719	1	1	0.189	166578	0.0707	8	111122719	*	rs1896240	Y	112134948	rs1896240	T	C	0.8287	0.008	0.0023	0.00048	692342	112134948	111122719	8	111122719	8	111122719	*	Y	-0.936	3.47826
chr8:111122917:A:G	A	G	0.1888	0.0168	0.1649	0.2351	0.012	0.0125	0.3357	0	8.581	11	0.6605	440683	39106	401577	chr8	111122917	8	8	111122917	111122917	1	1	0.1888	166402	0.0702	8	111122917	*	rs1896241	R	112135146	rs1896241	A	G	0.169	-0.008	0.0023	0.00049	692566	112135146	111122917	8	111122917	8	111122917	*	R	0.96	-3.47826
chr8:111123653:A:G	A	G	0.1888	0.0168	0.1649	0.235	0.0117	0.0125	0.3469	0	8.501	11	0.6678	440683	39106	401577	chr8	111123653	8	8	111123653	111123653	1	1	0.1888	166402	0.0701	8	111123653	*	rs2195063	R	112135882	rs2195063	A	G	0.169	-0.008	0.0023	0.00049	692566	112135882	111123653	8	111123653	8	111123653	*	R	0.936	-3.47826
chr8:111123747:A:G	A	G	0.1888	0.0168	0.1649	0.235	0.0116	0.0125	0.352	0	8.501	11	0.6679	440683	39106	401577	chr8	111123747	8	8	111123747	111123747	1	1	0.1888	166402	0.0701	8	111123747	*	rs1529371	R	112135976	rs1529371	A	G	0.169	-0.008	0.0023	0.00049	692566	112135976	111123747	8	111123747	8	111123747	*	R	0.928	-3.47826
chr8:111124008:A:G	A	G	0.1887	0.0168	0.1649	0.2349	0.0117	0.0125	0.3485	0	8.496	11	0.6683	440683	39106	401577	chr8	111124008	8	8	111124008	111124008	1	1	0.1887	166314	0.07	8	111124008	*	rs10955565	R	112136237	rs10955565	A	G	0.169	-0.008	0.0023	0.00049	692557	112136237	111124008	8	111124008	8	111124008	*	R	0.936	-3.47826
chr8:111124023:A:G	A	G	0.1887	0.0168	0.1649	0.235	0.0117	0.0125	0.3465	0	8.481	11	0.6697	440683	39106	401577	chr8	111124023	8	8	111124023	111124023	1	1	0.1887	166314	0.0701	8	111124023	*	rs10955566	R	112136252	rs10955566	A	G	0.169	-0.008	0.0023	0.00049	692566	112136252	111124023	8	111124023	8	111124023	*	R	0.936	-3.47826
chr8:111124207:A:T	A	T	0.1888	0.0168	0.1649	0.235	0.0118	0.0125	0.3449	0	8.481	11	0.6696	440683	39106	401577	chr8	111124207	8	8	111124207	111124207	1	1	0.1888	166402	0.0701	8	111124207	*	rs10955568	W	112136436	rs10955568	A	T	0.169	-0.008	0.0023	0.00049	692566	112136436	111124207	8	111124207	8	111124207	*	W	0.944	-3.47826
chr8:111124648:C:T	T	C	0.8112	0.0168	0.7646	0.8351	-0.0116	0.0125	0.3521	0	8.468	11	0.6708	440683	39106	401577	chr8	111124648	8	8	111124648	111124648	1	1	0.1888	166402	0.0705	8	111124648	*	rs1427184	Y	112136877	rs1427184	T	C	0.831	0.008	0.0023	0.00049	692566	112136877	111124648	8	111124648	8	111124648	*	Y	-0.928	3.47826
chr8:111125429:C:T	T	C	0.8112	0.0168	0.765	0.8351	-0.0116	0.0125	0.3523	0	8.524	11	0.6657	440683	39106	401577	chr8	111125429	8	8	111125429	111125429	1	1	0.1888	166402	0.0701	8	111125429	*	rs11996169	Y	112137658	rs11996169	T	C	0.831	0.008	0.0023	0.0005	692566	112137658	111125429	8	111125429	8	111125429	*	Y	-0.928	3.47826
chr8:111125465:C:T	T	C	0.8113	0.0168	0.765	0.8351	-0.0117	0.0125	0.3469	0	8.503	11	0.6677	440683	39106	401577	chr8	111125465	8	8	111125465	111125465	1	1	0.1887	166314	0.0701	8	111125465	*	rs11996175	Y	112137694	rs11996175	T	C	0.831	0.008	0.0023	0.00049	692566	112137694	111125465	8	111125465	8	111125465	*	Y	-0.936	3.47826
chr8:111125597:A:T	A	T	0.1887	0.0168	0.1649	0.235	0.0117	0.0125	0.3466	0	8.501	11	0.6678	440683	39106	401577	chr8	111125597	8	8	111125597	111125597	1	1	0.1887	166314	0.0701	8	111125597	*	rs11989048	W	112137826	rs11989048	A	T	0.169	-0.008	0.0023	0.00049	692566	112137826	111125597	8	111125597	8	111125597	*	W	0.936	-3.47826
chr8:111125947:C:G	C	G	0.1881	0.0167	0.1649	0.2346	0.012	0.0125	0.3363	0	7.985	11	0.7147	440683	39106	401577	chr8	111125947	8	8	111125947	111125947	1	1	0.1881	165785	0.0697	8	111125947	*	rs6993633	S	112138176	rs6993633	C	G	0.1694	-0.0081	0.0023	0.00044	692566	112138176	111125947	8	111125947	8	111125947	*	S	0.96	-3.52174
chr8:111126621:T:C	T	C	0.1881	0.0167	0.1649	0.2346	0.0118	0.0125	0.3424	0	7.971	11	0.7159	440683	39106	401577	chr8	111126621	8	8	111126621	111126621	1	1	0.1881	165785	0.0697	8	111126621	*	rs2351550	Y	112138850	rs2351550	T	C	0.1686	-0.0081	0.0023	0.00046	688737	112138850	111126621	8	111126621	8	111126621	*	Y	0.944	-3.52174
chr8:111127115:C:A	A	C	0.8093	0.0173	0.764	0.8344	-0.0118	0.0124	0.3432	0	8.419	11	0.6753	440683	39106	401577	chr8	111127115	8	8	111127115	111127115	1	1	0.1907	168076	0.0704	8	111127115	*	rs1427186	M	112139344	rs1427186	A	C	0.8298	0.0081	0.0023	0.0004	692244	112139344	111127115	8	111127115	8	111127115	*	M	-0.951613	3.52174
chr8:111127695:T:C	T	C	0.1877	0.0165	0.1648	0.2344	0.0118	0.0125	0.3426	0	8.03	11	0.7106	440683	39106	401577	chr8	111127695	8	8	111127695	111127695	1	1	0.1877	165432	0.0696	8	111127695	*	rs12543844	Y	112139924	rs12543844	T	C	0.1688	-0.0081	0.0023	0.00041	692357	112139924	111127695	8	111127695	8	111127695	*	Y	0.944	-3.52174
chr8:111128266:G:A	A	G	0.81	0.0173	0.7642	0.8344	-0.0115	0.0124	0.3563	0	8.318	11	0.6845	440683	39106	401577	chr8	111128266	8	8	111128266	111128266	1	1	0.19	167460	0.0702	8	111128266	*	rs2217144	R	112140495	rs2217144	A	G	0.83	0.0081	0.0023	0.00042	692201	112140495	111128266	8	111128266	8	111128266	*	R	-0.927419	3.52174
chr8:111129365:C:G	C	G	0.1877	0.0165	0.1648	0.2342	0.012	0.0125	0.3378	0	8.058	11	0.7081	440683	39106	401577	chr8	111129365	8	8	111129365	111129365	1	1	0.1877	165432	0.0694	8	111129365	*	rs10091684	S	112141594	rs10091684	C	G	0.1688	-0.0082	0.0023	0.00037	692319	112141594	111129365	8	111129365	8	111129365	*	S	0.96	-3.56522
chr8:111131005:G:C	C	G	0.8123	0.0165	0.7656	0.8352	-0.0118	0.0125	0.3454	0	8.011	11	0.7123	440683	39106	401577	chr8	111131005	8	8	111131005	111131005	1	1	0.1877	165432	0.0696	8	111131005	*	rs10955569	S	112143234	rs10955569	C	G	0.831	0.0082	0.0023	0.00035	692061	112143234	111131005	8	111131005	8	111131005	*	S	-0.944	3.56522
chr8:111152089:T:C	T	C	0.1855	0.0188	0.1635	0.2348	0.0121	0.0124	0.3284	0	6.921	11	0.8055	440683	39106	401577	chr8	111152089	8	8	111152089	111152089	1	1	0.1855	163493	0.0713	8	111152089	*	rs890564	H	112164318	rs890564	T	C	0.1694	-0.0082	0.0023	0.0004	691322	112164318	111152089	8	111152089	8	111152089	*	H	0.975806	-3.56522
chr8:111152517:A:G	A	G	0.1858	0.0168	0.1649	0.2331	0.0122	0.0125	0.3265	0	6.839	11	0.8119	440683	39106	401577	chr8	111152517	8	8	111152517	111152517	1	1	0.1858	163758	0.0682	8	111152517	*	rs2512404	R	112164746	rs2512404	A	G	0.1688	-0.008	0.0023	0.00048	691800	112164746	111152517	8	111152517	8	111152517	*	R	0.976	-3.47826
chr8:111158207:A:G	A	G	0.1888	0.0173	0.1657	0.2341	0.0121	0.0125	0.3335	0	6.873	11	0.8093	440683	39106	401577	chr8	111158207	8	8	111158207	111158207	1	1	0.1888	166402	0.0684	8	111158207	*	rs1427193	R	112170436	rs1427193	A	G	0.1693	-0.008	0.0023	0.00049	691702	112170436	111158207	8	111158207	8	111158207	*	R	0.968	-3.47826
chr8:111160856:C:T	T	C	0.8097	0.0175	0.7641	0.8343	-0.0121	0.0124	0.3292	0	7.377	11	0.7678	440683	39106	401577	chr8	111160856	8	8	111160856	111160856	1	1	0.1903	167724	0.0702	8	111160856	*	rs960209	Y	112173085	rs960209	T	C	0.83	0.0082	0.0023	0.00036	691599	112173085	111160856	8	111160856	8	111160856	*	Y	-0.975806	3.56522
chr8:111161572:A:T	A	T	0.1905	0.0176	0.1657	0.236	0.0122	0.0124	0.3255	0	7.342	11	0.7707	440683	39106	401577	chr8	111161572	8	8	111161572	111161572	1	1	0.1905	167900	0.0703	8	111161572	*	rs2512400	W	112173801	rs2512400	A	T	0.1701	-0.0083	0.0023	0.00033	691726	112173801	111161572	8	111161572	8	111161572	*	W	0.983871	-3.6087
chr8:111162240:A:C	A	C	0.1903	0.0175	0.1657	0.236	0.0123	0.0124	0.3245	0	7.16	11	0.786	440683	39106	401577	chr8	111162240	8	8	111162240	111162240	1	1	0.1903	167724	0.0703	8	111162240	*	rs1593668	M	112174469	rs1593668	A	C	0.17	-0.0082	0.0023	0.00038	691548	112174469	111162240	8	111162240	8	111162240	*	M	0.991935	-3.56522
chr8:111162461:T:C	T	C	0.1906	0.0175	0.1657	0.2361	0.0125	0.0124	0.3136	0	7.294	11	0.7748	440683	39106	401577	chr8	111162461	8	8	111162461	111162461	1	1	0.1906	167988	0.0704	8	111162461	*	rs1863663	Y	112174690	rs1863663	T	C	0.1703	-0.0081	0.0023	0.00042	691068	112174690	111162461	8	111162461	8	111162461	*	Y	1.00806	-3.52174
chr8:111162590:C:T	T	C	0.8114	0.0177	0.7641	0.8343	-0.0125	0.0124	0.3149	0	7.059	11	0.7943	440683	39106	401577	chr8	111162590	8	8	111162590	111162590	1	1	0.1886	166226	0.0702	8	111162590	*	rs2433665	Y	112174819	rs2433665	T	C	0.83	0.0082	0.0023	0.00037	690055	112174819	111162590	8	111162590	8	111162590	*	Y	-1.00806	3.56522
chr8:111171830:C:T	T	C	0.8088	0.0172	0.7605	0.833	-0.014	0.0124	0.2612	0	7.351	11	0.77	440683	39106	401577	chr8	111171830	8	8	111171830	111171830	1	1	0.1912	168517	0.0725	8	111171830	*	rs2195066	Y	112184059	rs2195066	T	C	0.8303	0.0084	0.0023	0.00028	689269	112184059	111171830	8	111171830	8	111171830	*	Y	-1.12903	3.65217
chr8:111179203:G:A	A	G	0.7977	0.0147	0.747	0.8156	-0.0144	0.0121	0.2334	0	5.272	11	0.9173	440683	39106	401577	chr8	111179203	8	8	111179203	111179203	1	1	0.2023	178300	0.0686	8	111179203	*	rs1427181	R	112191432	rs1427181	A	G	0.8132	0.0079	0.0022	0.00038	691824	112191432	111179203	8	111179203	8	111179203	*	R	-1.19008	3.59091
chr8:111188581:C:T	T	C	0.1949	0.0113	0.1675	0.2171	0.0141	0.0121	0.2456	0	5.165	11	0.9229	440683	39106	401577	chr8	111188581	8	8	111188581	111188581	1	1	0.1949	171778	0.0496	8	111188581	*	rs12680038	Y	112200810	rs12680038	T	C	0.1863	-0.0083	0.0022	0.00021	692020	112200810	111188581	8	111188581	8	111188581	*	Y	1.16529	-3.77273
chr8:111191653:G:A	A	G	0.1947	0.0112	0.1675	0.2168	0.0143	0.0121	0.2362	0	5.159	11	0.9232	440683	39106	401577	chr8	111191653	8	8	111191653	111191653	1	1	0.1947	171602	0.0493	8	111191653	*	rs6469345	R	112203882	rs6469345	A	G	0.1862	-0.0079	0.0022	0.0004	692016	112203882	111191653	8	111191653	8	111191653	*	R	1.18182	-3.59091
chr8:111197807:A:T	A	T	0.8052	0.0112	0.7832	0.8325	-0.0143	0.0121	0.2384	0	5.151	11	0.9237	440683	39106	401577	chr8	111197807	8	8	111197807	111197807	1	1	0.1948	171690	0.0493	8	111197807	*	rs7002639	W	112210036	rs7002639	A	T	0.8138	0.0082	0.0022	0.00023	692021	112210036	111197807	8	111197807	8	111197807	*	W	-1.18182	3.72727
chr8:111209179:G:C	C	G	0.1948	0.0113	0.1675	0.2171	0.0148	0.0121	0.2221	0	5.119	11	0.9253	440683	39106	401577	chr8	111209179	8	8	111209179	111209179	1	1	0.1948	171690	0.0496	8	111209179	*	rs4351441	S	112221408	rs4351441	C	G	0.1862	-0.0079	0.0022	0.00038	692009	112221408	111209179	8	111209179	8	111209179	*	S	1.22314	-3.59091
chr8:111214544:A:G	A	G	0.8052	0.0113	0.7829	0.8326	-0.015	0.0121	0.2168	0	5.107	11	0.9259	440683	39106	401577	chr8	111214544	8	8	111214544	111214544	1	1	0.1948	171690	0.0497	8	111214544	*	rs4541957	R	112226773	rs4541957	A	G	0.8138	0.0082	0.0022	0.00023	692023	112226773	111214544	8	111214544	8	111214544	*	R	-1.23967	3.72727
chr8:111226161:A:G	A	G	0.1344	0.0083	0.1179	0.1969	-0.017	0.0143	0.2348	0	9.416	11	0.5836	440683	39106	401577	chr8	111226161	8	8	111226161	111226161	1	1	0.1344	118456	0.079	8	111226161	*	rs4332164	R	112238390	rs4332164	A	G	0.1452	-0.0113	0.0025	9.5e-06	690411	112238390	111226161	8	111226161	8	111226161	*	R	-1.18881	-4.52
chr8:111233244:G:C	C	G	0.67	0.0109	0.6351	0.6877	-0.0016	0.0103	0.8785	0	5.866	11	0.8822	440683	39106	401577	chr8	111233244	8	8	111233244	111233244	1	1	0.33	290851	0.0526	8	111233244	*	rs13439879	S	112245473	rs13439879	C	G	0.676	0.0116	0.0019	5.7e-10	690360	112245473	111233244	8	111233244	8	111233244	*	S	-0.15534	6.10526
chr8:111246669:T:A	A	T	0.1954	0.0116	0.1681	0.2182	0.0152	0.0121	0.2092	0	5.035	11	0.9294	440683	39106	401577	chr8	111246669	8	8	111246669	111246669	1	1	0.1954	172219	0.0501	8	111246669	*	rs7822360	W	112258898	rs7822360	A	T	0.1867	-0.008	0.0022	0.00032	691707	112258898	111246669	8	111246669	8	111246669	*	W	1.2562	-3.63636
chr8:111247746:T:G	T	G	0.8046	0.0117	0.7817	0.8324	-0.0155	0.0121	0.2004	0	5.089	11	0.9268	440683	39106	401577	chr8	111247746	8	8	111247746	111247746	1	1	0.1954	172219	0.0507	8	111247746	*	rs4501609	K	112259975	rs4501609	T	G	0.8133	0.0079	0.0022	0.00036	690306	112259975	111247746	8	111247746	8	111247746	*	K	-1.28099	3.59091
chr8:111249877:C:T	T	C	0.1954	0.0116	0.1681	0.2183	0.0154	0.0121	0.204	0	5.091	11	0.9267	440683	39106	401577	chr8	111249877	8	8	111249877	111249877	1	1	0.1954	172219	0.0502	8	111249877	*	rs7827751	Y	112262106	rs7827751	T	C	0.1867	-0.0083	0.0022	0.00018	691694	112262106	111249877	8	111249877	8	111249877	*	Y	1.27273	-3.77273
chr8:111250092:C:T	T	C	0.6696	0.0113	0.6351	0.6878	-0.0013	0.0103	0.8962	0	6.152	11	0.863	440683	39106	401577	chr8	111250092	8	8	111250092	111250092	1	1	0.3304	291203	0.0527	8	111250092	*	rs4554497	Y	112262321	rs4554497	T	C	0.6767	0.0108	0.002	1e-07	527059	112262321	111250092	8	111250092	8	111250092	*	Y	-0.126214	5.4
chr8:111256170:C:A	A	C	0.6702	0.0115	0.6351	0.6876	-0.0019	0.0102	0.8539	0	6.067	11	0.8688	440683	39106	401577	chr8	111256170	8	8	111256170	111256170	1	1	0.3298	290675	0.0525	8	111256170	*	rs6992118	M	112268399	rs6992118	A	C	0.6772	0.0116	0.0019	5.9e-10	690116	112268399	111256170	8	111256170	8	111256170	*	M	-0.186275	6.10526
chr8:111258597:G:T	T	G	0.6722	0.0111	0.6484	0.6933	-0.002	0.0102	0.8472	0	5.791	11	0.8869	440683	39106	401577	chr8	111258597	8	8	111258597	111258597	1	1	0.3278	288912	0.0449	8	111258597	*	rs13250058	K	112270826	rs13250058	T	G	0.6771	0.0112	0.0018	2.9e-10	787870	112270826	111258597	8	111258597	8	111258597	*	K	-0.196078	6.22222
chr8:111264741:A:G	A	G	0.2139	0.0089	0.1997	0.2315	-0.0126	0.0117	0.2833	3	11.34	11	0.4152	440683	39106	401577	chr8	111264741	8	8	111264741	111264741	1	1	0.2139	188524	0.0318	8	111264741	*	rs4504665	R	112276970	rs4504665	A	G	0.2056	-0.0098	0.0021	4.5e-06	692410	112276970	111264741	8	111264741	8	111264741	*	R	-1.07692	-4.66667
chr8:111266257:A:T	A	T	0.2139	0.0089	0.2001	0.2314	-0.0127	0.0117	0.279	2.5	11.281	11	0.42	440683	39106	401577	chr8	111266257	8	8	111266257	111266257	1	1	0.2139	188524	0.0313	8	111266257	*	rs4576454	W	112278486	rs4576454	A	T	0.2056	-0.0098	0.0021	4.6e-06	692408	112278486	111266257	8	111266257	8	111266257	*	W	-1.08547	-4.66667
chr8:111274385:C:T	T	C	0.6684	0.0059	0.6579	0.6761	-0.0043	0.0102	0.6753	0	6.977	11	0.8009	440683	39106	401577	chr8	111274385	8	8	111274385	111274385	1	1	0.3316	292261	0.0182	8	111274385	*	rs10088186	Y	112286614	rs10088186	T	C	0.6746	0.0097	0.002	1.3e-06	540958	112286614	111274385	8	111274385	8	111274385	*	Y	-0.421569	4.85
chr8:111278511:G:A	A	G	0.6699	0.0096	0.649	0.6831	-0.0042	0.0101	0.6774	0	6.671	11	0.8251	440683	39106	401577	chr8	111278511	8	8	111278511	111278511	1	1	0.3301	290939	0.0341	8	111278511	*	rs10104559	R	112290740	rs10104559	A	G	0.6744	0.0104	0.0018	3.2e-09	795327	112290740	111278511	8	111278511	8	111278511	*	R	-0.415842	5.77778
chr8:111279265:A:T	A	T	0.3324	0.0084	0.3169	0.3502	0.0044	0.0102	0.6671	0	6.721	11	0.8212	440683	39106	401577	chr8	111279265	8	8	111279265	111279265	1	1	0.3324	292966	0.0333	8	111279265	*	rs11786075	W	112291494	rs11786075	A	T	0.3252	-0.0102	0.0018	6.7e-09	793844	112291494	111279265	8	111279265	8	111279265	*	W	0.431373	-5.66667
chr8:111279751:T:A	A	T	0.6674	0.0085	0.6494	0.6831	-0.0041	0.0102	0.6848	0	6.714	11	0.8217	440683	39106	401577	chr8	111279751	8	8	111279751	111279751	1	1	0.3326	293142	0.0337	8	111279751	*	rs12707840	W	112291980	rs12707840	A	T	0.6746	0.011	0.0019	2.9e-09	692405	112291980	111279751	8	111279751	8	111279751	*	W	-0.401961	5.78947
chr8:111291410:T:C	T	C	0.2135	0.009	0.2003	0.2313	-0.0113	0.0117	0.3339	0.3	11.032	11	0.4406	440683	39106	401577	chr8	111291410	8	8	111291410	111291410	1	1	0.2135	188172	0.031	8	111291410	*	rs4588886	Y	112303639	rs4588886	T	C	0.2056	-0.0102	0.0022	2.2e-06	692088	112303639	111291410	8	111291410	8	111291410	*	Y	-0.965812	-4.63636
chr8:111293317:A:G	A	G	0.3328	0.0082	0.3241	0.3503	0.0048	0.0102	0.6371	0	7.07	11	0.7934	440683	39106	401577	chr8	111293317	8	8	111293317	111293317	1	1	0.3328	293319	0.0262	8	111293317	*	rs11775713	R	112305546	rs11775713	A	G	0.3251	-0.0106	0.0019	9.4e-09	692286	112305546	111293317	8	111293317	8	111293317	*	R	0.470588	-5.57895
chr8:111294396:G:A	A	G	0.7865	0.009	0.7686	0.7997	0.0114	0.0117	0.3323	0.5	11.051	11	0.439	440683	39106	401577	chr8	111294396	8	8	111294396	111294396	1	1	0.2135	188172	0.0311	8	111294396	*	rs4409425	R	112306625	rs4409425	A	G	0.7944	0.0099	0.0021	3.1e-06	692071	112306625	111294396	8	111294396	8	111294396	*	R	0.974359	4.71429
chr8:111294753:T:C	T	C	0.333	0.0083	0.3241	0.3507	0.0048	0.0102	0.637	0	7.086	11	0.7921	440683	39106	401577	chr8	111294753	8	8	111294753	111294753	1	1	0.333	293495	0.0266	8	111294753	*	rs13252023	Y	112306982	rs13252023	T	C	0.3252	-0.0109	0.0019	4.4e-09	692245	112306982	111294753	8	111294753	8	111294753	*	Y	0.470588	-5.73684
chr8:111295526:A:T	A	T	0.2135	0.009	0.2002	0.2313	-0.0114	0.0117	0.3306	0.5	11.058	11	0.4384	440683	39106	401577	chr8	111295526	8	8	111295526	111295526	1	1	0.2135	188172	0.0311	8	111295526	*	rs13252062	W	112307755	rs13252062	A	T	0.2056	-0.0099	0.0021	4.1e-06	691022	112307755	111295526	8	111295526	8	111295526	*	W	-0.974359	-4.71429
chr8:111303216:T:C	T	C	0.3326	0.008	0.3235	0.3494	0.0045	0.0102	0.6614	0	6.708	11	0.8222	440683	39106	401577	chr8	111303216	8	8	111303216	111303216	1	1	0.3326	293142	0.0259	8	111303216	*	rs10098832	Y	112315445	rs10098832	T	C	0.3252	-0.0108	0.0019	5e-09	690948	112315445	111303216	8	111303216	8	111303216	*	Y	0.441176	-5.68421
chr8:111303735:T:C	T	C	0.213	0.0087	0.2002	0.2302	-0.0117	0.0117	0.3167	0	10.388	11	0.4959	440683	39106	401577	chr8	111303735	8	8	111303735	111303735	1	1	0.213	187731	0.03	8	111303735	*	rs7818057	Y	112315964	rs7818057	T	C	0.2056	-0.0098	0.0021	4.6e-06	685018	112315964	111303735	8	111303735	8	111303735	*	Y	-1	-4.66667
chr8:111305833:A:T	A	T	0.2131	0.0087	0.1999	0.2302	-0.012	0.0117	0.3075	0	10.8	11	0.4602	440683	39106	401577	chr8	111305833	8	8	111305833	111305833	1	1	0.2131	187819	0.0303	8	111305833	*	rs11993986	W	112318062	rs11993986	A	T	0.2058	-0.0098	0.0021	4.7e-06	690731	112318062	111305833	8	111305833	8	111305833	*	W	-1.02564	-4.66667
chr8:111307132:A:C	A	C	0.3325	0.008	0.3234	0.3494	0.0042	0.0102	0.6816	0	6.939	11	0.804	440683	39106	401577	chr8	111307132	8	8	111307132	111307132	1	1	0.3325	293054	0.026	8	111307132	*	rs13282166	M	112319361	rs13282166	A	C	0.3255	-0.0104	0.0019	2.4e-08	689535	112319361	111307132	8	111307132	8	111307132	*	M	0.411765	-5.47368
chr8:111309387:G:T	T	G	0.5304	0.0065	0.5012	0.5467	-0.0041	0.0096	0.6724	0.1	11.012	11	0.4422	440683	39106	401577	chr8	111309387	8	8	111309387	111309387	1	1	0.4696	413889	0.0455	8	111309387	*	rs11779289	K	112321616	rs11779289	T	G	0.5225	0.0074	0.0017	2.3e-05	686783	112321616	111309387	8	111309387	8	111309387	*	K	-0.427083	4.35294
chr8:111309748:G:C	C	G	0.7868	0.0086	0.7698	0.7992	0.0124	0.0117	0.2908	1.6	11.183	11	0.4281	440683	39106	401577	chr8	111309748	8	8	111309748	111309748	1	1	0.2132	187907	0.0294	8	111309748	*	rs10282844	S	112321977	rs10282844	C	G	0.7942	0.0094	0.0023	4.8e-05	526789	112321977	111309748	8	111309748	8	111309748	*	S	1.05983	4.08696
chr8:111312555:G:A	A	G	0.6679	0.0077	0.6514	0.6765	-0.005	0.0102	0.6232	0	7.148	11	0.787	440683	39106	401577	chr8	111312555	8	8	111312555	111312555	1	1	0.3321	292702	0.0251	8	111312555	*	rs4436154	R	112324784	rs4436154	A	G	0.6748	0.0109	0.0019	4.7e-09	689909	112324784	111312555	8	111312555	8	111312555	*	R	-0.490196	5.73684
chr8:111312638:T:C	T	C	0.3302	0.0074	0.3227	0.3453	0.0033	0.0102	0.7465	0	6.82	11	0.8135	440683	39106	401577	chr8	111312638	8	8	111312638	111312638	1	1	0.3302	291027	0.0226	8	111312638	*	rs10088726	Y	112324867	rs10088726	T	C	0.3247	-0.0107	0.0019	7.9e-09	689946	112324867	111312638	8	111312638	8	111312638	*	Y	0.323529	-5.63158
chr8:111312835:A:G	A	G	0.33	0.0077	0.3193	0.3467	0.0041	0.0102	0.6852	0	7.001	11	0.799	440683	39106	401577	chr8	111312835	8	8	111312835	111312835	1	1	0.33	290851	0.0274	8	111312835	*	rs10102107	R	112325064	rs10102107	A	G	0.325	-0.0103	0.0019	2.6e-08	690380	112325064	111312835	8	111312835	8	111312835	*	R	0.401961	-5.42105
chr8:111319785:A:T	A	T	0.2135	0.0099	0.1998	0.2338	-0.0106	0.0117	0.3659	10.7	12.315	11	0.3404	440683	39106	401577	chr8	111319785	8	8	111319785	111319785	1	1	0.2135	188172	0.034	8	111319785	*	rs6995539	W	112332014	rs6995539	A	T	0.2059	-0.0096	0.0021	7.3e-06	690844	112332014	111319785	8	111319785	8	111319785	*	W	-0.905983	-4.57143
chr8:111323938:T:A	A	T	0.7867	0.0099	0.7662	0.8003	0.0107	0.0117	0.3623	10.6	12.304	11	0.3412	440683	39106	401577	chr8	111323938	8	8	111323938	111323938	1	1	0.2133	187995	0.0341	8	111323938	*	rs13277479	W	112336167	rs13277479	A	T	0.7946	0.0099	0.0021	3.7e-06	690593	112336167	111323938	8	111323938	8	111323938	*	W	0.91453	4.71429
chr8:111324715:A:G	A	G	0.3755	0.0048	0.3572	0.3922	-0.0024	0.0099	0.81	0	7.694	11	0.7404	440683	39106	401577	chr8	111324715	8	8	111324715	111324715	1	1	0.3755	330953	0.035	8	111324715	*	rs4503129	R	112336944	rs4503129	A	G	0.3724	-0.0093	0.0018	2e-07	690015	112336944	111324715	8	111324715	8	111324715	*	R	-0.242424	-5.16667
chr8:111325084:C:G	C	G	0.3768	0.005	0.361	0.3934	-0.0026	0.0099	0.795	0	7.679	11	0.7417	440683	39106	401577	chr8	111325084	8	8	111325084	111325084	1	1	0.3768	332099	0.0324	8	111325084	*	rs4549808	S	112337313	rs4549808	C	G	0.3729	-0.0093	0.0018	2.2e-07	689924	112337313	111325084	8	111325084	8	111325084	*	S	-0.262626	-5.16667
chr8:111325582:A:G	A	G	0.132	0.0035	0.1221	0.1516	-0.0187	0.0143	0.1919	0	8.48	11	0.6698	440683	39106	401577	chr8	111325582	8	8	111325582	111325582	1	1	0.132	116340	0.0295	8	111325582	*	rs4407906	R	112337811	rs4407906	A	G	0.1331	-0.0104	0.0026	7.9e-05	683391	112337811	111325582	8	111325582	8	111325582	*	R	-1.30769	-4
chr8:111326412:G:A	A	G	0.6235	0.0049	0.607	0.639	0.0014	0.0099	0.8854	0	7.846	11	0.727	440683	39106	401577	chr8	111326412	8	8	111326412	111326412	1	1	0.3765	331834	0.032	8	111326412	*	rs10105674	R	112338641	rs10105674	A	G	0.627	0.0096	0.0018	7.8e-08	689833	112338641	111326412	8	111326412	8	111326412	*	R	0.141414	5.33333
chr8:111326810:T:C	T	C	0.2142	0.0101	0.2001	0.235	-0.0117	0.0117	0.3176	15.1	12.951	11	0.2965	440683	39106	401577	chr8	111326810	8	8	111326810	111326810	1	1	0.2142	188789	0.0349	8	111326810	*	rs10095525	Y	112339039	rs10095525	T	C	0.2058	-0.0099	0.0021	3.4e-06	690371	112339039	111326810	8	111326810	8	111326810	*	Y	-1	-4.71429
chr8:111326913:C:T	T	C	0.6238	0.0048	0.6074	0.6395	0.0014	0.0099	0.8855	0	7.826	11	0.7288	440683	39106	401577	chr8	111326913	8	8	111326913	111326913	1	1	0.3762	331570	0.0321	8	111326913	*	rs10108769	Y	112339142	rs10108769	T	C	0.6273	0.0093	0.0018	1.9e-07	689837	112339142	111326913	8	111326913	8	111326913	*	Y	0.141414	5.16667
chr8:111327038:C:A	A	C	0.7858	0.0102	0.7649	0.7998	0.0113	0.0117	0.334	15	12.943	11	0.2971	440683	39106	401577	chr8	111327038	8	8	111327038	111327038	1	1	0.2142	188789	0.0349	8	111327038	*	rs13270329	M	112339267	rs13270329	A	C	0.7943	0.0096	0.0022	1.6e-05	684252	112339267	111327038	8	111327038	8	111327038	*	M	0.965812	4.36364
chr8:111327771:C:T	T	C	0.7865	0.0097	0.7663	0.7999	0.0106	0.0117	0.3665	11.8	12.475	11	0.329	440683	39106	401577	chr8	111327771	8	8	111327771	111327771	1	1	0.2135	188172	0.0336	8	111327771	*	rs13279293	Y	112340000	rs13279293	T	C	0.7947	0.0095	0.0021	8.7e-06	690367	112340000	111327771	8	111327771	8	111327771	*	Y	0.905983	4.52381
chr8:111328156:A:G	A	G	0.3754	0.0049	0.3604	0.3926	-0.0012	0.0099	0.9034	0	8.098	11	0.7045	440683	39106	401577	chr8	111328156	8	8	111328156	111328156	1	1	0.3754	330865	0.0322	8	111328156	*	rs13280188	R	112340385	rs13280188	A	G	0.3728	-0.0093	0.0018	1.7e-07	689783	112340385	111328156	8	111328156	8	111328156	*	R	-0.121212	-5.16667
chr8:111328188:C:A	A	C	0.7872	0.0097	0.7663	0.7999	0.0105	0.0117	0.3715	11	12.363	11	0.337	440683	39106	401577	chr8	111328188	8	8	111328188	111328188	1	1	0.2128	187555	0.0336	8	111328188	*	rs12682510	M	112340417	rs12682510	A	C	0.7947	0.0099	0.0021	3.7e-06	690280	112340417	111328188	8	111328188	8	111328188	*	M	0.897436	4.71429
chr8:111328826:G:A	A	G	0.6238	0.0053	0.6074	0.639	0.002	0.0099	0.8356	0	7.935	11	0.7191	440683	39106	401577	chr8	111328826	8	8	111328826	111328826	1	1	0.3762	331570	0.0316	8	111328826	*	rs10088689	R	112341055	rs10088689	A	G	0.6269	0.0096	0.0018	6.9e-08	689723	112341055	111328826	8	111328826	8	111328826	*	R	0.20202	5.33333
chr8:111329092:C:A	A	C	0.6238	0.0048	0.6074	0.6429	0.0013	0.0099	0.8958	0	8.066	11	0.7074	440683	39106	401577	chr8	111329092	8	8	111329092	111329092	1	1	0.3762	331570	0.0355	8	111329092	*	rs10088760	M	112341321	rs10088760	A	C	0.6273	0.0096	0.0018	7.4e-08	689731	112341321	111329092	8	111329092	8	111329092	*	M	0.131313	5.33333
chr8:111329793:A:C	A	C	0.3767	0.0048	0.361	0.3926	-0.0015	0.0099	0.8818	0	7.917	11	0.7207	440683	39106	401577	chr8	111329793	8	8	111329793	111329793	1	1	0.3767	332011	0.0316	8	111329793	*	rs7814549	M	112342022	rs7814549	A	C	0.3728	-0.0093	0.0018	2e-07	689788	112342022	111329793	8	111329793	8	111329793	*	M	-0.151515	-5.16667
chr8:111330039:A:G	A	G	0.3762	0.0048	0.3603	0.3926	-0.0013	0.0099	0.8969	0	8.047	11	0.7091	440683	39106	401577	chr8	111330039	8	8	111330039	111330039	1	1	0.3762	331570	0.0323	8	111330039	*	rs10099693	R	112342268	rs10099693	A	G	0.3727	-0.0093	0.0018	1.9e-07	689666	112342268	111330039	8	111330039	8	111330039	*	R	-0.131313	-5.16667
chr8:111331508:A:G	A	G	0.2135	0.0096	0.1999	0.2335	-0.0114	0.0117	0.3311	12.7	12.599	11	0.3203	440683	39106	401577	chr8	111331508	8	8	111331508	111331508	1	1	0.2135	188172	0.0336	8	111331508	*	rs4601351	R	112343737	rs4601351	A	G	0.2054	-0.0095	0.0021	1.1e-05	689814	112343737	111331508	8	111331508	8	111331508	*	R	-0.974359	-4.52381
chr8:111333048:T:C	T	C	0.2138	0.0099	0.2001	0.2343	-0.0123	0.0117	0.2923	11.5	12.436	11	0.3318	440683	39106	401577	chr8	111333048	8	8	111333048	111333048	1	1	0.2138	188436	0.0342	8	111333048	*	rs4642683	Y	112345277	rs4642683	T	C	0.2058	-0.0099	0.0021	4.6e-06	689589	112345277	111333048	8	111333048	8	111333048	*	Y	-1.05128	-4.71429
chr8:111333203:T:C	T	C	0.3335	0.0074	0.3241	0.3491	0.0033	0.0102	0.7424	0	8.006	11	0.7128	440683	39106	401577	chr8	111333203	8	8	111333203	111333203	1	1	0.3335	293936	0.025	8	111333203	*	rs4294211	Y	112345432	rs4294211	T	C	0.3264	-0.011	0.0019	3.5e-09	688864	112345432	111333203	8	111333203	8	111333203	*	Y	0.323529	-5.78947
chr8:111336706:A:G	A	G	0.344	0.0077	0.3329	0.3598	0.0035	0.0101	0.7251	0	7.467	11	0.7601	440683	39106	401577	chr8	111336706	8	8	111336706	111336706	1	1	0.344	303190	0.0269	8	111336706	*	rs11783987	R	112348935	rs11783987	A	G	0.3373	-0.0114	0.0018	6.3e-10	688285	112348935	111336706	8	111336706	8	111336706	*	R	0.346535	-6.33333
chr8:111336828:T:C	T	C	0.2225	0.0101	0.2071	0.2435	-0.011	0.0115	0.3375	0	9.917	11	0.5378	440683	39106	401577	chr8	111336828	8	8	111336828	111336828	1	1	0.2225	196104	0.0364	8	111336828	*	rs7832693	Y	112349057	rs7832693	T	C	0.222	-0.0105	0.0021	6.1e-07	688846	112349057	111336828	8	111336828	8	111336828	*	Y	-0.956522	-5
chr8:111337932:A:T	A	T	0.2235	0.0101	0.2072	0.2438	-0.0108	0.0115	0.3459	0	10.112	11	0.5204	440683	39106	401577	chr8	111337932	8	8	111337932	111337932	1	1	0.2235	196985	0.0366	8	111337932	*	rs12681135	W	112350161	rs12681135	A	T	0.2375	-0.0104	0.0021	7.3e-07	683137	112350161	111337932	8	111337932	8	111337932	*	W	-0.93913	-4.95238
chr8:111339488:G:A	A	G	0.7766	0.0101	0.7562	0.7939	0.0108	0.0115	0.3455	0	10.212	11	0.5114	440683	39106	401577	chr8	111339488	8	8	111339488	111339488	1	1	0.2234	196897	0.0377	8	111339488	*	rs10108158	R	112351717	rs10108158	A	G	0.7838	0.0105	0.0021	6.7e-07	689038	112351717	111339488	8	111339488	8	111339488	*	R	0.93913	5
chr8:111340976:C:T	T	C	0.6559	0.0076	0.6403	0.6672	-0.0033	0.0101	0.7409	0	7.161	11	0.7859	440683	39106	401577	chr8	111340976	8	8	111340976	111340976	1	1	0.3441	303278	0.0269	8	111340976	*	rs6469351	Y	112353205	rs6469351	T	C	0.6625	0.0114	0.0018	6.6e-10	688374	112353205	111340976	8	111340976	8	111340976	*	Y	-0.326733	6.33333
chr8:111342138:T:C	T	C	0.2234	0.0102	0.2072	0.2438	-0.0111	0.0115	0.3362	0	10.109	11	0.5206	440683	39106	401577	chr8	111342138	8	8	111342138	111342138	1	1	0.2234	196897	0.0366	8	111342138	*	rs13281292	Y	112354367	rs13281292	T	C	0.2166	-0.0105	0.0021	5.8e-07	688997	112354367	111342138	8	111342138	8	111342138	*	Y	-0.965217	-5
chr8:111344256:C:T	T	C	0.7773	0.0101	0.7563	0.7932	0.011	0.0115	0.3385	0	9.936	11	0.5361	440683	39106	401577	chr8	111344256	8	8	111344256	111344256	1	1	0.2227	196280	0.0369	8	111344256	*	rs4581082	Y	112356485	rs4581082	T	C	0.7836	0.0105	0.0021	6.3e-07	688928	112356485	111344256	8	111344256	8	111344256	*	Y	0.956522	5
chr8:111348754:G:A	A	G	0.7778	0.0105	0.7565	0.7936	0.0122	0.0115	0.2905	0	9.898	11	0.5396	440683	39106	401577	chr8	111348754	8	8	111348754	111348754	1	1	0.2222	195840	0.0371	8	111348754	*	rs7812703	R	112360983	rs7812703	A	G	0.7838	0.0104	0.0021	8.8e-07	688958	112360983	111348754	8	111348754	8	111348754	*	R	1.06087	4.95238
chr8:111352353:G:C	C	G	0.778	0.0106	0.7567	0.7938	0.0122	0.0115	0.2902	0	9.821	11	0.5466	440683	39106	401577	chr8	111352353	8	8	111352353	111352353	1	1	0.222	195663	0.0371	8	111352353	*	rs4568642	S	112364582	rs4568642	C	G	0.784	0.0104	0.0021	9e-07	688997	112364582	111352353	8	111352353	8	111352353	*	S	1.06087	4.95238
chr8:111353562:C:T	T	C	0.7778	0.0108	0.7559	0.7947	0.012	0.0115	0.2973	0	9.643	11	0.5627	440683	39106	401577	chr8	111353562	8	8	111353562	111353562	1	1	0.2222	195840	0.0388	8	111353562	*	rs4394427	Y	112365791	rs4394427	T	C	0.7841	0.0103	0.0021	1e-06	688473	112365791	111353562	8	111353562	8	111353562	*	Y	1.04348	4.90476
chr8:111358287:G:A	A	G	0.6086	0.015	0.5758	0.6262	0.0033	0.0098	0.7378	0	6.194	11	0.8601	440683	39106	401577	chr8	111358287	8	8	111358287	111358287	1	1	0.3914	344967	0.0504	8	111358287	*	rs13280988	R	112370516	rs13280988	A	G	0.6172	0.0098	0.0017	9e-09	790182	112370516	111358287	8	111358287	8	111358287	*	R	0.336735	5.76471
chr8:111358659:T:C	T	C	0.2217	0.0105	0.2051	0.243	-0.0133	0.0115	0.2472	0	9.329	11	0.5916	440683	39106	401577	chr8	111358659	8	8	111358659	111358659	1	1	0.2217	195399	0.0379	8	111358659	*	rs11988814	Y	112370888	rs11988814	T	C	0.2174	-0.0103	0.0021	1e-06	688880	112370888	111358659	8	111358659	8	111358659	*	Y	-1.15652	-4.90476
chr8:111359923:T:C	T	C	0.2221	0.0107	0.2056	0.2435	-0.0131	0.0115	0.2553	0	9.478	11	0.5779	440683	39106	401577	chr8	111359923	8	8	111359923	111359923	1	1	0.2221	195751	0.0379	8	111359923	*	rs7463257	Y	112372152	rs7463257	T	C	0.2247	-0.0104	0.0021	8.8e-07	688822	112372152	111359923	8	111359923	8	111359923	*	Y	-1.13913	-4.95238
chr8:111361571:C:T	T	C	0.6057	0.0138	0.5758	0.625	0.0032	0.0098	0.7464	0	6.77	11	0.8174	440683	39106	401577	chr8	111361571	8	8	111361571	111361571	1	1	0.3943	347523	0.0492	8	111361571	*	rs7820547	Y	112373800	rs7820547	T	C	0.6164	0.0103	0.0018	8.8e-09	686514	112373800	111361571	8	111361571	8	111361571	*	Y	0.326531	5.72222
chr8:111364959:C:T	T	C	0.606	0.0138	0.5762	0.6253	0.0034	0.0098	0.7289	0	6.541	11	0.8349	440683	39106	401577	chr8	111364959	8	8	111364959	111364959	1	1	0.394	347258	0.0491	8	111364959	*	rs12675249	Y	112377188	rs12675249	T	C	0.6173	0.0104	0.0018	8.4e-09	685636	112377188	111364959	8	111364959	8	111364959	*	Y	0.346939	5.77778
chr8:111366718:G:T	T	G	0.768	0.0097	0.75	0.7899	0.0173	0.0114	0.128	0	9.939	11	0.5359	440683	39106	401577	chr8	111366718	8	8	111366718	111366718	1	1	0.232	204477	0.0399	8	111366718	*	rs12676384	K	112378947	rs12676384	T	G	0.7776	0.0097	0.0021	3.1e-06	686740	112378947	111366718	8	111366718	8	111366718	*	K	1.51754	4.61905
chr8:111367205:G:T	T	G	0.7826	0.0107	0.7625	0.7975	0.0143	0.0116	0.2176	0	8.837	11	0.6369	440683	39106	401577	chr8	111367205	8	8	111367205	111367205	1	1	0.2174	191609	0.035	8	111367205	*	rs6983489	K	112379434	rs6983489	T	G	0.787	0.0109	0.0021	2.8e-07	688114	112379434	111367205	8	111367205	8	111367205	*	K	1.23276	5.19048
chr8:111369176:T:A	A	T	0.539	0.0059	0.5153	0.5519	0.0015	0.0096	0.8794	0	8.704	11	0.6492	440683	39106	401577	chr8	111369176	8	8	111369176	111369176	1	1	0.461	406310	0.0366	8	111369176	*	rs4604474	W	112381405	rs4604474	A	T	0.5319	0.0088	0.0017	4.2e-07	687402	112381405	111369176	8	111369176	8	111369176	*	W	0.15625	5.17647
chr8:111369567:A:C	A	C	0.4608	0.0053	0.448	0.4749	-0.0015	0.0096	0.8744	0	8.682	11	0.6513	440683	39106	401577	chr8	111369567	8	8	111369567	111369567	1	1	0.4608	406133	0.0269	8	111369567	*	rs4389974	M	112381796	rs4389974	A	C	0.4681	-0.0089	0.0016	5.9e-08	790500	112381796	111369567	8	111369567	8	111369567	*	M	-0.15625	-5.5625
chr8:111369818:T:C	T	C	0.4606	0.0058	0.4471	0.4842	-0.0012	0.0096	0.9003	0	8.803	11	0.6401	440683	39106	401577	chr8	111369818	8	8	111369818	111369818	1	1	0.4606	405957	0.0371	8	111369818	*	rs7001996	Y	112382047	rs7001996	T	C	0.4678	-0.0088	0.0017	4.5e-07	687506	112382047	111369818	8	111369818	8	111369818	*	Y	-0.125	-5.17647
chr8:111369912:G:C	C	G	0.5406	0.0057	0.5192	0.5546	0.0021	0.0096	0.8286	0	8.872	11	0.6337	440683	39106	401577	chr8	111369912	8	8	111369912	111369912	1	1	0.4594	404900	0.0354	8	111369912	*	rs11783949	S	112382141	rs11783949	C	G	0.5324	0.0087	0.0017	6e-07	687409	112382141	111369912	8	111369912	8	111369912	*	S	0.21875	5.11765
chr8:111370864:G:A	A	G	0.539	0.0059	0.5153	0.552	0.0015	0.0096	0.8785	0	8.722	11	0.6475	440683	39106	401577	chr8	111370864	8	8	111370864	111370864	1	1	0.461	406310	0.0367	8	111370864	*	rs12681048	R	112383093	rs12681048	A	G	0.5327	0.0089	0.0017	2.4e-07	687811	112383093	111370864	8	111370864	8	111370864	*	R	0.15625	5.23529
chr8:111378297:G:T	T	G	0.552	0.0063	0.5283	0.5657	0.0031	0.0096	0.7435	0	9.387	11	0.5862	440683	39106	401577	chr8	111378297	8	8	111378297	111378297	1	1	0.448	394852	0.0374	8	111378297	*	rs4354336	K	112390526	rs4354336	T	G	0.5462	0.008	0.0017	3.7e-06	691734	112390526	111378297	8	111378297	8	111378297	*	K	0.322917	4.70588
chr8:111378466:G:A	A	G	0.7926	0.0115	0.7701	0.8126	0.0196	0.0119	0.09875	0	10.27	11	0.5063	440683	39106	401577	chr8	111378466	8	8	111378466	111378466	1	1	0.2074	182795	0.0425	8	111378466	*	rs4546694	D	112390695	rs4546694	A	G	0.8008	0.0095	0.0022	9.9e-06	685419	112390695	111378466	8	111378466	8	111378466	*	D	1.64706	4.31818
chr8:111379452:T:C	T	C	0.448	0.0063	0.4342	0.4717	-0.0033	0.0096	0.73	0	9.323	11	0.5921	440683	39106	401577	chr8	111379452	8	8	111379452	111379452	1	1	0.448	394852	0.0375	8	111379452	*	rs4876603	Y	112391681	rs4876603	T	C	0.4538	-0.008	0.0017	3.6e-06	692206	112391681	111379452	8	111379452	8	111379452	*	Y	-0.34375	-4.70588
chr8:111389838:T:C	T	C	0.2062	0.0107	0.1871	0.227	-0.0225	0.0119	0.05783	0	10.455	11	0.49	440683	39106	401577	chr8	111389838	8	8	111389838	111389838	1	1	0.2062	181738	0.0399	8	111389838	*	rs4269574	Y	112402067	rs4269574	T	C	0.1989	-0.0095	0.0022	1.1e-05	685472	112402067	111389838	8	111389838	8	111389838	*	Y	-1.89076	-4.31818
chr8:111392573:A:G	A	G	0.4455	0.0062	0.4339	0.471	-0.0042	0.0096	0.664	0	10.132	11	0.5186	440683	39106	401577	chr8	111392573	8	8	111392573	111392573	1	1	0.4455	392649	0.0371	8	111392573	*	rs1573937	R	112404802	rs1573937	A	G	0.4531	-0.008	0.0017	3.5e-06	692294	112404802	111392573	8	111392573	8	111392573	*	R	-0.4375	-4.70588
chr8:111394454:T:C	T	C	0.2066	0.0111	0.1871	0.2281	-0.0229	0.0119	0.05287	0	10.523	11	0.4841	440683	39106	401577	chr8	111394454	8	8	111394454	111394454	1	1	0.2066	182090	0.041	8	111394454	*	rs7829172	Y	112406683	rs7829172	T	C	0.1994	-0.0096	0.0022	9.3e-06	691410	112406683	111394454	8	111394454	8	111394454	*	Y	-1.92437	-4.36364
chr8:111395913:G:C	C	G	0.5524	0.0064	0.5281	0.566	0.0036	0.0096	0.7059	0	9.637	11	0.5633	440683	39106	401577	chr8	111395913	8	8	111395913	111395913	1	1	0.4476	394499	0.0379	8	111395913	*	rs10505162	S	112408142	rs10505162	C	G	0.5465	0.008	0.0017	4e-06	692508	112408142	111395913	8	111395913	8	111395913	*	S	0.375	4.70588
chr8:111399020:T:G	T	G	0.4471	0.0067	0.4339	0.4717	-0.0035	0.0096	0.7158	0	9.557	11	0.5706	440683	39106	401577	chr8	111399020	8	8	111399020	111399020	1	1	0.4471	394059	0.0378	8	111399020	*	rs989847	K	112411249	rs989847	T	G	0.4535	-0.008	0.0017	4e-06	692224	112411249	111399020	8	111399020	8	111399020	*	K	-0.364583	-4.70588
chr8:111399334:G:A	A	G	0.5527	0.0063	0.5287	0.5661	0.0041	0.0096	0.6718	0	10.046	11	0.5262	440683	39106	401577	chr8	111399334	8	8	111399334	111399334	1	1	0.4473	394235	0.0374	8	111399334	*	rs989848	R	112411563	rs989848	A	G	0.5466	0.008	0.0017	4e-06	692476	112411563	111399334	8	111399334	8	111399334	*	R	0.427083	4.70588
chr8:111407957:A:C	A	C	0.2061	0.0108	0.1869	0.227	-0.022	0.0119	0.06337	0	10.199	11	0.5126	440683	39106	401577	chr8	111407957	8	8	111407957	111407957	1	1	0.2061	181650	0.0401	8	111407957	*	rs6986565	M	112420186	rs6986565	A	C	0.1994	-0.0096	0.0022	8.4e-06	691134	112420186	111407957	8	111407957	8	111407957	*	M	-1.84874	-4.36364
chr8:111408398:A:G	A	G	0.206	0.0108	0.1869	0.227	-0.022	0.0119	0.0638	0	10.113	11	0.5202	440683	39106	401577	chr8	111408398	8	8	111408398	111408398	1	1	0.206	181561	0.0401	8	111408398	*	rs1961336	D	112420627	rs1961336	A	G	0.1994	-0.0097	0.0022	7.6e-06	685288	112420627	111408398	8	111408398	8	111408398	*	D	-1.84874	-4.40909
chr8:111410528:C:G	C	G	0.2061	0.0108	0.1869	0.227	-0.022	0.0119	0.06331	0	10.219	11	0.5108	440683	39106	401577	chr8	111410528	8	8	111410528	111410528	1	1	0.2061	181650	0.0401	8	111410528	*	rs1429442	S	112422757	rs1429442	C	G	0.1993	-0.0097	0.0022	7.8e-06	691081	112422757	111410528	8	111410528	8	111410528	*	S	-1.84874	-4.40909
chr8:111410901:T:C	T	C	0.4476	0.0064	0.4336	0.4713	-0.0044	0.0096	0.6499	0	9.458	11	0.5797	440683	39106	401577	chr8	111410901	8	8	111410901	111410901	1	1	0.4476	394499	0.0377	8	111410901	*	rs6994449	Y	112423130	rs6994449	T	C	0.4538	-0.008	0.0017	3.5e-06	691890	112423130	111410901	8	111410901	8	111410901	*	Y	-0.458333	-4.70588
chr8:111415483:G:A	A	G	0.7931	0.0108	0.7708	0.8118	0.0214	0.0118	0.07024	0	9.59	11	0.5676	440683	39106	401577	chr8	111415483	8	8	111415483	111415483	1	1	0.2069	182355	0.041	8	111415483	*	rs13272590	R	112427712	rs13272590	A	G	0.8004	0.0091	0.002	7.6e-06	791445	112427712	111415483	8	111415483	8	111415483	*	R	1.81356	4.55
chr8:111419426:G:C	C	G	0.7922	0.0105	0.7716	0.8119	0.0212	0.0118	0.07245	0	10.134	11	0.5183	440683	39106	401577	chr8	111419426	8	8	111419426	111419426	1	1	0.2078	183148	0.0403	8	111419426	*	rs4876345	B	112431655	rs4876345	C	G	0.8003	0.0096	0.0022	7.7e-06	685417	112431655	111419426	8	111419426	8	111419426	*	B	1.79661	4.36364
chr8:111421535:A:G	A	G	0.2078	0.0105	0.1881	0.2285	-0.0212	0.0118	0.07258	0	10.265	11	0.5068	440683	39106	401577	chr8	111421535	8	8	111421535	111421535	1	1	0.2078	183148	0.0404	8	111421535	*	rs9969655	R	112433764	rs9969655	A	G	0.1997	-0.0093	0.0023	7.2e-05	529286	112433764	111421535	8	111421535	8	111421535	*	R	-1.79661	-4.04348
chr8:111423558:G:A	A	G	0.7921	0.0107	0.771	0.8119	0.021	0.0118	0.07587	0	10.133	11	0.5185	440683	39106	401577	chr8	111423558	8	8	111423558	111423558	1	1	0.2079	183236	0.0409	8	111423558	*	rs13264569	R	112435787	rs13264569	A	G	0.8003	0.0095	0.0022	9.6e-06	691357	112435787	111423558	8	111423558	8	111423558	*	R	1.77966	4.31818
chr8:111427154:A:T	A	T	0.4477	0.0065	0.4335	0.4714	-0.0039	0.0096	0.683	0	9.27	11	0.597	440683	39106	401577	chr8	111427154	8	8	111427154	111427154	1	1	0.4477	394588	0.0379	8	111427154	*	rs7824714	W	112439383	rs7824714	A	T	0.4539	-0.0079	0.0017	4.6e-06	691536	112439383	111427154	8	111427154	8	111427154	*	W	-0.40625	-4.64706
chr8:111427187:A:G	A	G	0.448	0.0067	0.4334	0.472	-0.0035	0.0096	0.7182	0	8.977	11	0.624	440683	39106	401577	chr8	111427187	8	8	111427187	111427187	1	1	0.448	394852	0.0386	8	111427187	*	rs7824732	R	112439416	rs7824732	A	G	0.4539	-0.0079	0.0017	4.2e-06	691489	112439416	111427187	8	111427187	8	111427187	*	R	-0.364583	-4.64706
chr8:111429889:G:C	C	G	0.7922	0.0106	0.7712	0.8122	0.0212	0.0118	0.07303	0	10.043	11	0.5266	440683	39106	401577	chr8	111429889	8	8	111429889	111429889	1	1	0.2078	183148	0.041	8	111429889	*	rs6981776	B	112442118	rs6981776	C	G	0.8001	0.0096	0.0022	9.2e-06	685538	112442118	111429889	8	111429889	8	111429889	*	B	1.79661	4.36364
chr8:111437163:T:C	T	C	0.2078	0.0107	0.1877	0.229	-0.0209	0.0118	0.0767	0	10.547	11	0.482	440683	39106	401577	chr8	111437163	8	8	111437163	111437163	1	1	0.2078	183148	0.0413	8	111437163	*	rs7001782	Y	112449392	rs7001782	T	C	0.1998	-0.0096	0.0022	8.8e-06	685571	112449392	111437163	8	111437163	8	111437163	*	Y	-1.77119	-4.36364
chr8:111441021:T:C	T	C	0.2076	0.0107	0.1876	0.2287	-0.0207	0.0118	0.08026	0	10.386	11	0.4961	440683	39106	401577	chr8	111441021	8	8	111441021	111441021	1	1	0.2076	182972	0.0411	8	111441021	*	rs11779251	Y	112453250	rs11779251	T	C	0.2035	-0.0096	0.0022	8.8e-06	685497	112453250	111441021	8	111441021	8	111441021	*	Y	-1.75424	-4.36364
chr8:111441686:A:G	A	G	0.4478	0.0067	0.4331	0.4717	-0.0032	0.0096	0.7383	0	9.006	11	0.6214	440683	39106	401577	chr8	111441686	8	8	111441686	111441686	1	1	0.4478	394676	0.0386	8	111441686	*	rs7017013	R	112453915	rs7017013	A	G	0.4545	-0.0082	0.0017	1.9e-06	691475	112453915	111441686	8	111441686	8	111441686	*	R	-0.333333	-4.82353
chr8:111444360:C:T	T	C	0.5526	0.0066	0.5289	0.5669	0.0037	0.0096	0.6987	0	9.145	11	0.6085	440683	39106	401577	chr8	111444360	8	8	111444360	111444360	1	1	0.4474	394323	0.038	8	111444360	*	rs17591351	Y	112456589	rs17591351	T	C	0.5457	0.0081	0.0017	2.7e-06	691434	112456589	111444360	8	111444360	8	111444360	*	Y	0.385417	4.76471
chr8:111449071:C:T	T	C	0.7924	0.0105	0.7719	0.8123	0.0207	0.0118	0.07963	0	10.245	11	0.5085	440683	39106	401577	chr8	111449071	8	8	111449071	111449071	1	1	0.2076	182972	0.0404	8	111449071	*	rs2217374	Y	112461300	rs2217374	T	C	0.8002	0.0095	0.0022	1.1e-05	685721	112461300	111449071	8	111449071	8	111449071	*	Y	1.75424	4.31818
chr8:111449750:G:A	A	G	0.7924	0.0105	0.7719	0.8123	0.0207	0.0118	0.08021	0	10.288	11	0.5047	440683	39106	401577	chr8	111449750	8	8	111449750	111449750	1	1	0.2076	182972	0.0404	8	111449750	*	rs10107698	R	112461979	rs10107698	A	G	0.7958	0.0097	0.0022	7.5e-06	691579	112461979	111449750	8	111449750	8	111449750	*	R	1.75424	4.40909
chr8:111450839:G:A	A	G	0.7928	0.0104	0.7719	0.8123	0.0206	0.0118	0.08084	0	10.253	11	0.5078	440683	39106	401577	chr8	111450839	8	8	111450839	111450839	1	1	0.2072	182619	0.0404	8	111450839	*	rs11991016	R	112463068	rs11991016	A	G	0.8002	0.0096	0.0022	7.7e-06	691595	112463068	111450839	8	111450839	8	111450839	*	R	1.74576	4.36364
chr8:111452981:T:C	T	C	0.2067	0.0089	0.1874	0.225	-0.0209	0.0118	0.07751	0	10.355	11	0.4987	440683	39106	401577	chr8	111452981	8	8	111452981	111452981	1	1	0.2067	182178	0.0376	8	111452981	*	rs1118214	Y	112465210	rs1118214	T	C	0.1996	-0.0093	0.0022	1.6e-05	686570	112465210	111452981	8	111452981	8	111452981	*	Y	-1.77119	-4.22727
chr8:111453054:A:G	A	G	0.2078	0.0105	0.1876	0.2283	-0.0197	0.0118	0.09543	0	10.467	11	0.489	440683	39106	401577	chr8	111453054	8	8	111453054	111453054	1	1	0.2078	183148	0.0407	8	111453054	*	rs1813175	R	112465283	rs1813175	A	G	0.1999	-0.0093	0.0022	1.7e-05	691959	112465283	111453054	8	111453054	8	111453054	*	R	-1.66949	-4.22727
chr8:111457043:T:C	T	C	0.4474	0.0067	0.4331	0.4711	-0.0036	0.0096	0.708	0	9.182	11	0.6051	440683	39106	401577	chr8	111457043	8	8	111457043	111457043	1	1	0.4474	394323	0.038	8	111457043	*	rs1835176	Y	112469272	rs1835176	T	C	0.4541	-0.0079	0.0017	4.7e-06	691243	112469272	111457043	8	111457043	8	111457043	*	Y	-0.375	-4.64706
chr8:111469963:C:G	C	G	0.2	0.0092	0.1831	0.2185	-0.0226	0.012	0.06015	0	9.833	11	0.5455	440683	39106	401577	chr8	111469963	8	8	111469963	111469963	1	1	0.2	176273	0.0354	8	111469963	*	rs4876643	S	112482192	rs4876643	C	G	0.1925	-0.0092	0.0022	2.8e-05	689225	112482192	111469963	8	111469963	8	111469963	*	S	-1.88333	-4.18182
chr8:111472332:G:C	C	G	0.5592	0.007	0.5336	0.5738	0.0046	0.0096	0.6306	0	8.031	11	0.7105	440683	39106	401577	chr8	111472332	8	8	111472332	111472332	1	1	0.4408	388506	0.0402	8	111472332	*	rs10955582	S	112484561	rs10955582	C	G	0.5524	0.0074	0.0017	2.1e-05	688021	112484561	111472332	8	111472332	8	111472332	*	S	0.479167	4.35294
chr8:111472470:A:C	A	C	0.1188	0.0032	0.1076	0.1241	-0.0243	0.015	0.1055	0	4.732	11	0.9435	440683	39106	401577	chr8	111472470	8	8	111472470	111472470	1	1	0.1188	104706	0.0165	8	111472470	*	rs2717186	M	112484699	rs2717186	A	C	0.1225	-0.0101	0.0026	0.00012	774380	112484699	111472470	8	111472470	8	111472470	*	M	-1.62	-3.88462
chr8:111476532:A:G	A	G	0.199	0.0102	0.1848	0.2192	-0.0224	0.012	0.06086	0	9.753	11	0.5527	440683	39106	401577	chr8	111476532	8	8	111476532	111476532	1	1	0.199	175392	0.0344	8	111476532	*	rs10093778	R	112488761	rs10093778	A	G	0.1935	-0.0095	0.0022	1.6e-05	687981	112488761	111476532	8	111476532	8	111476532	*	R	-1.86667	-4.31818
chr8:111476592:G:A	A	G	0.5603	0.0068	0.5365	0.574	0.0057	0.0096	0.5534	0	7.827	11	0.7287	440683	39106	401577	chr8	111476592	8	8	111476592	111476592	1	1	0.4397	387537	0.0375	8	111476592	*	rs17520026	R	112488821	rs17520026	A	G	0.5526	0.0072	0.0017	2.9e-05	687809	112488821	111476592	8	111476592	8	111476592	*	R	0.59375	4.23529
chr8:111478190:C:T	T	C	0.7999	0.0092	0.7813	0.8168	0.0231	0.012	0.05397	0	9.786	11	0.5497	440683	39106	401577	chr8	111478190	8	8	111478190	111478190	1	1	0.2001	176361	0.0355	8	111478190	*	rs13251352	Y	112490419	rs13251352	T	C	0.8074	0.0092	0.0022	2.9e-05	689098	112490419	111478190	8	111478190	8	111478190	*	Y	1.925	4.18182
chr8:111479439:T:C	T	C	0.1781	0.0071	0.1604	0.1968	-0.0252	0.0126	0.04531	3.2	11.359	11	0.4137	440683	39106	401577	chr8	111479439	8	8	111479439	111479439	1	1	0.1781	156971	0.0364	8	111479439	*	rs13264220	Y	112491668	rs13264220	T	C	0.1754	-0.0088	0.0023	0.00011	688977	112491668	111479439	8	111479439	8	111479439	*	Y	-2	-3.82609
chr8:111480417:T:A	A	T	0.8218	0.0071	0.8032	0.8396	0.0251	0.0126	0.046	2.8	11.315	11	0.4173	440683	39106	401577	chr8	111480417	8	8	111480417	111480417	1	1	0.1782	157059	0.0364	8	111480417	*	rs1366851	W	112492646	rs1366851	A	T	0.8245	0.0088	0.0023	0.00011	689054	112492646	111480417	8	111480417	8	111480417	*	W	1.99206	3.82609
chr8:111485952:T:C	T	C	0.8268	0.0067	0.8152	0.8399	0.0244	0.0126	0.05245	0	9.946	11	0.5352	440683	39106	401577	chr8	111485952	8	8	111485952	111485952	1	1	0.1732	152653	0.0247	8	111485952	*	rs2606199	Y	112498181	rs2606199	T	C	0.8247	0.0088	0.0023	0.00012	688704	112498181	111485952	8	111485952	8	111485952	*	Y	1.93651	3.82609
chr8:111489373:T:C	T	C	0.2787	0.0074	0.2616	0.2906	-0.008	0.0107	0.4561	0	8.298	11	0.6864	440683	39106	401577	chr8	111489373	8	8	111489373	111489373	1	1	0.2787	245637	0.029	8	111489373	*	rs4433183	Y	112501602	rs4433183	T	C	0.2763	-0.0106	0.002	6.2e-08	687499	112501602	111489373	8	111489373	8	111489373	*	Y	-0.747664	-5.3
chr8:111489421:T:A	A	T	0.7214	0.0074	0.7094	0.7384	0.0079	0.0107	0.4622	0	8.294	11	0.6867	440683	39106	401577	chr8	111489421	8	8	111489421	111489421	1	1	0.2786	245549	0.029	8	111489421	*	rs2352157	W	112501650	rs2352157	A	T	0.7237	0.0106	0.002	6.6e-08	687478	112501650	111489421	8	111489421	8	111489421	*	W	0.738318	5.3
chr8:111494683:G:A	A	G	0.6372	0.005	0.6224	0.6491	0.0129	0.01	0.1961	1.5	11.163	11	0.4297	440683	39106	401577	chr8	111494683	8	8	111494683	111494683	1	1	0.3628	319760	0.0267	8	111494683	*	rs10098294	R	112506912	rs10098294	A	G	0.6391	0.0077	0.0018	2.1e-05	687211	112506912	111494683	8	111494683	8	111494683	*	R	1.29	4.27778
chr8:111503031:G:A	A	G	0.6413	0.0051	0.6232	0.6545	0.0135	0.0099	0.1726	4.1	11.465	11	0.4051	440683	39106	401577	chr8	111503031	8	8	111503031	111503031	1	1	0.3587	316146	0.0313	8	111503031	*	rs9297447	R	112515260	rs9297447	A	G	0.6396	0.0076	0.0018	2.3e-05	686626	112515260	111503031	8	111503031	8	111503031	*	R	1.36364	4.22222
chr8:111514179:T:A	A	T	0.6375	0.005	0.6228	0.6499	0.0132	0.0099	0.1849	0.8	11.084	11	0.4363	440683	39106	401577	chr8	111514179	8	8	111514179	111514179	1	1	0.3625	319495	0.0271	8	111514179	*	rs13260231	W	112526408	rs13260231	A	T	0.6392	0.0077	0.0018	1.9e-05	686531	112526408	111514179	8	111514179	8	111514179	*	W	1.33333	4.27778
chr8:111516038:C:T	T	C	0.6373	0.0049	0.6225	0.6497	0.0134	0.0099	0.1793	0	10.954	11	0.4471	440683	39106	401577	chr8	111516038	8	8	111516038	111516038	1	1	0.3627	319671	0.0272	8	111516038	*	rs12678206	Y	112528267	rs12678206	T	C	0.6391	0.0075	0.0018	3.2e-05	686005	112528267	111516038	8	111516038	8	111516038	*	Y	1.35354	4.16667
chr8:111516178:T:C	T	C	0.3621	0.0056	0.3501	0.3773	-0.0132	0.0099	0.1846	0	10.919	11	0.4501	440683	39106	401577	chr8	111516178	8	8	111516178	111516178	1	1	0.3621	319143	0.0272	8	111516178	*	rs4876681	Y	112528407	rs4876681	T	C	0.3607	-0.0076	0.0018	2.6e-05	686186	112528407	111516178	8	111516178	8	111516178	*	Y	-1.33333	-4.22222
chr8:111519162:T:C	T	C	0.3625	0.005	0.3501	0.3783	-0.0136	0.0099	0.1703	1	11.114	11	0.4338	440683	39106	401577	chr8	111519162	8	8	111519162	111519162	1	1	0.3625	319495	0.0282	8	111519162	*	rs12682170	Y	112531391	rs12682170	T	C	0.3608	-0.0076	0.0018	2.8e-05	686199	112531391	111519162	8	111519162	8	111519162	*	Y	-1.37374	-4.22222
chr8:111521949:C:G	C	G	0.3625	0.0048	0.3501	0.378	-0.0136	0.01	0.1718	2.7	11.306	11	0.418	440683	39106	401577	chr8	111521949	8	8	111521949	111521949	1	1	0.3625	319495	0.0279	8	111521949	*	rs1579468	S	112534178	rs1579468	C	G	0.3608	-0.0075	0.0018	3.2e-05	686157	112534178	111521949	8	111521949	8	111521949	*	S	-1.36	-4.16667
chr8:111524889:G:C	C	G	0.6396	0.0041	0.623	0.6544	0.0132	0.01	0.1861	6	11.698	11	0.3868	440683	39106	401577	chr8	111524889	8	8	111524889	111524889	1	1	0.3604	317644	0.0314	8	111524889	*	rs1896861	S	112537118	rs1896861	C	G	0.6403	0.0074	0.0018	3.6e-05	686235	112537118	111524889	8	111524889	8	111524889	*	S	1.32	4.11111
chr8:111527227:T:C	T	C	0.3021	0.0063	0.2768	0.3191	-0.0087	0.0104	0.4057	0	7.808	11	0.7304	440683	39106	401577	chr8	111527227	8	8	111527227	111527227	1	1	0.3021	266261	0.0423	8	111527227	*	rs1160551	Y	112539456	rs1160551	T	C	0.3071	-0.0071	0.0019	0.00017	686790	112539456	111527227	8	111527227	8	111527227	*	Y	-0.836538	-3.73684
chr8:111528471:G:A	A	G	0.6373	0.0049	0.6217	0.6444	0.0133	0.01	0.1808	3.7	11.426	11	0.4083	440683	39106	401577	chr8	111528471	8	8	111528471	111528471	1	1	0.3627	319671	0.0227	8	111528471	*	rs1429440	R	112540700	rs1429440	A	G	0.6392	0.0076	0.0018	2.6e-05	686020	112540700	111528471	8	111528471	8	111528471	*	R	1.33	4.22222
chr8:111528866:G:T	T	G	0.6371	0.005	0.6214	0.6444	0.013	0.01	0.1911	3.3	11.377	11	0.4122	440683	39106	401577	chr8	111528866	8	8	111528866	111528866	1	1	0.3629	319848	0.023	8	111528866	*	rs1429439	K	112541095	rs1429439	T	G	0.6391	0.0075	0.0018	3.2e-05	686211	112541095	111528866	8	111528866	8	111528866	*	K	1.3	4.16667
chr8:111536363:C:T	T	C	0.6373	0.0051	0.6217	0.6445	0.0125	0.01	0.2085	9.2	12.111	11	0.3554	440683	39106	401577	chr8	111536363	8	8	111536363	111536363	1	1	0.3627	319671	0.0228	8	111536363	*	rs10093394	Y	112548592	rs10093394	T	C	0.6393	0.0074	0.0018	4.2e-05	686063	112548592	111536363	8	111536363	8	111536363	*	Y	1.25	4.11111
chr8:111539197:G:A	A	G	0.6372	0.0051	0.621	0.6445	0.0127	0.01	0.2037	8.9	12.081	11	0.3576	440683	39106	401577	chr8	111539197	8	8	111539197	111539197	1	1	0.3628	319760	0.0235	8	111539197	*	rs1115957	R	112551426	rs1115957	A	G	0.6393	0.0075	0.0018	3e-05	686047	112551426	111539197	8	111539197	8	111539197	*	R	1.27	4.16667
chr8:111544080:C:T	T	C	0.6373	0.0051	0.6214	0.6446	0.0128	0.01	0.1977	8.6	12.039	11	0.3607	440683	39106	401577	chr8	111544080	8	8	111544080	111544080	1	1	0.3627	319671	0.0232	8	111544080	*	rs4876697	Y	112556309	rs4876697	T	C	0.6393	0.0074	0.0018	3.8e-05	686018	112556309	111544080	8	111544080	8	111544080	*	Y	1.28	4.11111
chr8:111544242:A:G	A	G	0.3624	0.0047	0.3448	0.3784	-0.0121	0.01	0.2249	8.9	12.079	11	0.3578	440683	39106	401577	chr8	111544242	8	8	111544242	111544242	1	1	0.3624	319407	0.0336	8	111544242	*	rs4876699	R	112556471	rs4876699	A	G	0.3609	-0.0073	0.0018	5.2e-05	685871	112556471	111544242	8	111544242	8	111544242	*	R	-1.21	-4.05556
chr8:111550422:A:G	A	G	0.3006	0.0061	0.2836	0.3154	-0.0082	0.0105	0.4354	0	8.117	11	0.7028	440683	39106	401577	chr8	111550422	8	8	111550422	111550422	1	1	0.3006	264939	0.0318	8	111550422	*	rs11996927	R	112562651	rs11996927	A	G	0.3065	-0.0068	0.0019	0.00038	685339	112562651	111550422	8	111550422	8	111550422	*	R	-0.780952	-3.57895
chr8:111552802:T:A	A	T	0.6384	0.0047	0.6228	0.6454	0.0125	0.01	0.2116	10.6	12.3	11	0.3415	440683	39106	401577	chr8	111552802	8	8	111552802	111552802	1	1	0.3616	318702	0.0226	8	111552802	*	rs10105086	W	112565031	rs10105086	A	T	0.6393	0.0073	0.0018	7.6e-05	678274	112565031	111552802	8	111552802	8	111552802	*	W	1.25	4.05556
chr8:111554293:A:G	A	G	0.3611	0.0047	0.3541	0.377	-0.0131	0.01	0.1876	11.9	12.492	11	0.3278	440683	39106	401577	chr8	111554293	8	8	111554293	111554293	1	1	0.3611	318261	0.0229	8	111554293	*	rs1429438	R	112566522	rs1429438	A	G	0.3607	-0.0072	0.0018	6.7e-05	684007	112566522	111554293	8	111554293	8	111554293	*	R	-1.31	-4
chr8:111573025:C:T	T	C	0.7782	0.0071	0.7588	0.7873	0.0034	0.0115	0.77	0	10.107	11	0.5208	440683	39106	401577	chr8	111573025	8	8	111573025	111573025	1	1	0.2218	195487	0.0285	8	111573025	*	rs10108155	Y	112585254	rs10108155	T	C	0.7803	0.0091	0.0021	1.2e-05	690432	112585254	111573025	8	111573025	8	111573025	*	Y	0.295652	4.33333
chr8:111580018:T:C	T	C	0.2194	0.0084	0.2123	0.2414	-0.0027	0.0115	0.8144	0	10.259	11	0.5073	440683	39106	401577	chr8	111580018	8	8	111580018	111580018	1	1	0.2194	193372	0.0291	8	111580018	*	rs6986024	Y	112592247	rs6986024	T	C	0.2238	-0.0091	0.0021	1.2e-05	691849	112592247	111580018	8	111580018	8	111580018	*	Y	-0.234783	-4.33333
chr8:111586132:A:G	A	G	0.1506	0.006	0.1428	0.1745	0.0061	0.0134	0.6475	14.5	12.863	11	0.3024	440683	39106	401577	chr8	111586132	8	8	111586132	111586132	1	1	0.1506	132734	0.0317	8	111586132	*	rs7828470	V	112598361	rs7828470	A	G	0.1562	-0.0111	0.0024	5.7e-06	691782	112598361	111586132	8	111586132	8	111586132	*	V	0.455224	-4.625
chr8:111591857:G:A	A	G	0.7771	0.0085	0.7528	0.7848	-0.0061	0.0115	0.5961	0	8.813	11	0.6392	440683	39106	401577	chr8	111591857	8	8	111591857	111591857	1	1	0.2229	196456	0.032	8	111591857	*	rs7002030	R	112604086	rs7002030	A	G	0.7718	0.0091	0.0021	1.5e-05	681617	112604086	111591857	8	111591857	8	111591857	*	R	-0.530435	4.33333
chr8:111593745:T:G	T	G	0.2245	0.0072	0.2187	0.248	0.0082	0.0115	0.4778	0	8.363	11	0.6805	440683	39106	401577	chr8	111593745	8	8	111593745	111593745	1	1	0.2245	197867	0.0293	8	111593745	*	rs13267628	D	112605974	rs13267628	T	G	0.2246	-0.0091	0.0021	1.7e-05	684959	112605974	111593745	8	111593745	8	111593745	*	D	0.713043	-4.33333
chr8:111603094:A:G	A	G	0.2894	0.0089	0.2706	0.3076	0.0085	0.0106	0.4244	7.6	11.907	11	0.3707	440683	39106	401577	chr8	111603094	8	8	111603094	111603094	1	1	0.2894	255067	0.037	8	111603094	*	rs4876381	R	112615323	rs4876381	A	G	0.2913	-0.0071	0.0019	0.00026	677182	112615323	111603094	8	111603094	8	111603094	*	R	0.801887	-3.73684
chr8:111609524:T:C	T	C	0.2903	0.0091	0.2715	0.3091	0.0122	0.0106	0.2474	9.2	12.112	11	0.3553	440683	39106	401577	chr8	111609524	8	8	111609524	111609524	1	1	0.2903	255861	0.0376	8	111609524	*	rs1993931	Y	112621753	rs1993931	T	C	0.289	-0.0067	0.0019	0.00047	688851	112621753	111609524	8	111609524	8	111609524	*	Y	1.15094	-3.52632
chr8:111610782:G:A	A	G	0.7115	0.0093	0.6922	0.7311	-0.013	0.0106	0.2182	0	10.826	11	0.4579	440683	39106	401577	chr8	111610782	8	8	111610782	111610782	1	1	0.2885	254274	0.0389	8	111610782	*	rs4876384	R	112623011	rs4876384	A	G	0.7085	0.008	0.0021	0.00013	527876	112623011	111610782	8	111610782	8	111610782	*	R	-1.22642	3.80952
chr8:111611972:A:G	A	G	0.2885	0.0096	0.2676	0.3083	0.0129	0.0106	0.2222	0.7	11.074	11	0.4371	440683	39106	401577	chr8	111611972	8	8	111611972	111611972	1	1	0.2885	254274	0.0407	8	111611972	*	rs7842968	R	112624201	rs7842968	A	G	0.2881	-0.0074	0.0019	0.00013	691986	112624201	111611972	8	111611972	8	111611972	*	R	1.21698	-3.89474
chr8:111612773:T:C	T	C	0.2865	0.009	0.2688	0.3053	0.0128	0.0106	0.2273	0	10.862	11	0.4549	440683	39106	401577	chr8	111612773	8	8	111612773	111612773	1	1	0.2865	252511	0.0365	8	111612773	*	rs974042	Y	112625002	rs974042	T	C	0.2873	-0.007	0.0019	0.00025	692236	112625002	111612773	8	111612773	8	111612773	*	Y	1.20755	-3.68421
chr8:111614366:A:T	A	T	0.2862	0.0089	0.2686	0.3047	0.0134	0.0106	0.2077	0	10.943	11	0.448	440683	39106	401577	chr8	111614366	8	8	111614366	111614366	1	1	0.2862	252247	0.0361	8	111614366	*	rs7818900	W	112626595	rs7818900	A	T	0.2872	-0.007	0.0019	0.00028	692108	112626595	111614366	8	111614366	8	111614366	*	W	1.26415	-3.68421
chr8:111617401:G:C	C	G	0.7135	0.0091	0.6947	0.7315	-0.0129	0.0106	0.2227	0	10.82	11	0.4585	440683	39106	401577	chr8	111617401	8	8	111617401	111617401	1	1	0.2865	252511	0.0368	8	111617401	*	rs4876756	B	112629630	rs4876756	C	G	0.7121	0.0071	0.0019	0.00023	692249	112629630	111617401	8	111617401	8	111617401	*	B	-1.21698	3.73684
chr8:111619815:C:A	A	C	0.7135	0.009	0.6948	0.7312	-0.0128	0.0106	0.2251	0	10.68	11	0.4705	440683	39106	401577	chr8	111619815	8	8	111619815	111619815	1	1	0.2865	252511	0.0364	8	111619815	*	rs9643062	M	112632044	rs9643062	A	C	0.7123	0.0071	0.0019	0.00021	692249	112632044	111619815	8	111619815	8	111619815	*	M	-1.20755	3.73684
chr8:111631714:G:T	T	G	0.7135	0.009	0.6949	0.7312	-0.0134	0.0106	0.2043	0	10.787	11	0.4613	440683	39106	401577	chr8	111631714	8	8	111631714	111631714	1	1	0.2865	252511	0.0363	8	111631714	*	rs6469366	K	112643943	rs6469366	T	G	0.7125	0.0071	0.0019	0.0002	692277	112643943	111631714	8	111631714	8	111631714	*	K	-1.26415	3.73684
chr8:111632034:C:T	T	C	0.7128	0.009	0.694	0.7312	-0.0132	0.0106	0.2102	0	10.746	11	0.4648	440683	39106	401577	chr8	111632034	8	8	111632034	111632034	1	1	0.2872	253128	0.0372	8	111632034	*	rs12056837	Y	112644263	rs12056837	T	C	0.7123	0.0072	0.0019	0.00017	692198	112644263	111632034	8	111632034	8	111632034	*	Y	-1.24528	3.78947
chr8:111639914:A:G	A	G	0.2864	0.009	0.2686	0.3052	0.0133	0.0106	0.2079	0	10.865	11	0.4547	440683	39106	401577	chr8	111639914	8	8	111639914	111639914	1	1	0.2864	252423	0.0366	8	111639914	*	rs1479461	R	112652143	rs1479461	A	G	0.2874	-0.0072	0.0019	0.00017	692305	112652143	111639914	8	111639914	8	111639914	*	R	1.25472	-3.78947
chr8:111644357:G:C	C	G	0.7147	0.0086	0.697	0.7314	-0.0129	0.0106	0.2231	1.7	11.186	11	0.4278	440683	39106	401577	chr8	111644357	8	8	111644357	111644357	1	1	0.2853	251454	0.0344	8	111644357	*	rs10103033	S	112656586	rs10103033	C	G	0.714	0.0071	0.0019	0.00022	692417	112656586	111644357	8	111644357	8	111644357	*	S	-1.21698	3.73684
chr8:111644531:A:G	A	G	0.2854	0.0071	0.2686	0.3029	0.0128	0.0106	0.2275	3	11.338	11	0.4154	440683	39106	401577	chr8	111644531	8	8	111644531	111644531	1	1	0.2854	251542	0.0343	8	111644531	*	rs10102972	R	112656760	rs10102972	A	G	0.2861	-0.0072	0.0019	0.00016	692471	112656760	111644531	8	111644531	8	111644531	*	R	1.20755	-3.78947
chr8:111645400:T:C	T	C	0.2856	0.0088	0.2687	0.3039	0.0129	0.0106	0.224	4.4	11.506	11	0.4019	440683	39106	401577	chr8	111645400	8	8	111645400	111645400	1	1	0.2856	251718	0.0352	8	111645400	*	rs1479464	Y	112657629	rs1479464	T	C	0.286	-0.007	0.0019	0.00024	692369	112657629	111645400	8	111645400	8	111645400	*	Y	1.21698	-3.68421
chr8:111645670:T:C	T	C	0.2856	0.0088	0.2687	0.3038	0.0124	0.0106	0.2416	4.9	11.57	11	0.3968	440683	39106	401577	chr8	111645670	8	8	111645670	111645670	1	1	0.2856	251718	0.0351	8	111645670	*	rs4876790	Y	112657899	rs4876790	T	C	0.286	-0.0078	0.0021	0.00017	529001	112657899	111645670	8	111645670	8	111645670	*	Y	1.16981	-3.71429
chr8:111647739:A:G	A	G	0.2853	0.0087	0.2686	0.3032	0.0134	0.0106	0.2075	7.2	11.857	11	0.3745	440683	39106	401577	chr8	111647739	8	8	111647739	111647739	1	1	0.2853	251454	0.0346	8	111647739	*	rs1871404	R	112659968	rs1871404	A	G	0.2859	-0.0071	0.0019	0.00022	691551	112659968	111647739	8	111647739	8	111647739	*	R	1.26415	-3.73684
chr8:111655615:A:G	A	G	0.2446	0.0092	0.2272	0.2659	0.0203	0.0112	0.06912	33.4	16.519	11	0.1229	440683	39106	401577	chr8	111655615	8	8	111655615	111655615	1	1	0.2446	215582	0.0387	8	111655615	*	rs1904351	R	112667844	rs1904351	A	G	0.2553	-0.008	0.002	8.9e-05	687189	112667844	111655615	8	111655615	8	111655615	*	R	1.8125	-4
chr8:111658015:A:C	A	C	0.2881	0.0068	0.271	0.3012	0.0101	0.0106	0.3373	18.7	13.522	11	0.2606	440683	39106	401577	chr8	111658015	8	8	111658015	111658015	1	1	0.2881	253922	0.0302	8	111658015	*	rs2352431	M	112670244	rs2352431	A	C	0.2948	-0.0078	0.0019	4.3e-05	690880	112670244	111658015	8	111658015	8	111658015	*	M	0.95283	-4.10526
chr8:111661762:T:C	T	C	0.2888	0.0071	0.2699	0.3019	0.0091	0.0105	0.3874	17.1	13.268	11	0.2762	440683	39106	401577	chr8	111661762	8	8	111661762	111661762	1	1	0.2888	254539	0.032	8	111661762	*	rs12675078	Y	112673991	rs12675078	T	C	0.291	-0.0079	0.0019	3.9e-05	690845	112673991	111661762	8	111661762	8	111661762	*	Y	0.866667	-4.15789
chr8:111661774:G:C	C	G	0.7112	0.007	0.6982	0.729	-0.009	0.0105	0.3925	16.7	13.209	11	0.2799	440683	39106	401577	chr8	111661774	8	8	111661774	111661774	1	1	0.2888	254539	0.0308	8	111661774	*	rs9650043	S	112674003	rs9650043	C	G	0.7094	0.0079	0.0019	3.8e-05	690836	112674003	111661774	8	111661774	8	111661774	*	S	-0.857143	4.15789
chr8:111662673:A:G	A	G	0.2889	0.007	0.271	0.3019	0.0089	0.0105	0.3975	16.2	13.126	11	0.2852	440683	39106	401577	chr8	111662673	8	8	111662673	111662673	1	1	0.2889	254627	0.0309	8	111662673	*	rs10955590	R	112674902	rs10955590	A	G	0.2909	-0.0079	0.0019	3.7e-05	690845	112674902	111662673	8	111662673	8	111662673	*	R	0.847619	-4.15789
chr8:111662729:C:G	C	G	0.2888	0.007	0.271	0.3018	0.009	0.0105	0.3914	16.7	13.202	11	0.2803	440683	39106	401577	chr8	111662729	8	8	111662729	111662729	1	1	0.2888	254539	0.0308	8	111662729	*	rs10955591	S	112674958	rs10955591	C	G	0.2906	-0.0079	0.0019	3.8e-05	684909	112674958	111662729	8	111662729	8	111662729	*	S	0.857143	-4.15789
chr8:111663342:A:C	A	C	0.2883	0.0071	0.2699	0.3018	0.0091	0.0105	0.3857	17.2	13.279	11	0.2755	440683	39106	401577	chr8	111663342	8	8	111663342	111663342	1	1	0.2883	254098	0.0319	8	111663342	*	rs12677714	M	112675571	rs12677714	A	C	0.2909	-0.0079	0.0019	3.9e-05	690651	112675571	111663342	8	111663342	8	111663342	*	M	0.866667	-4.15789
chr8:111663529:A:G	A	G	0.2884	0.0069	0.2712	0.3018	0.0103	0.0105	0.3301	17.1	13.262	11	0.2766	440683	39106	401577	chr8	111663529	8	8	111663529	111663529	1	1	0.2884	254186	0.0306	8	111663529	*	rs1947818	R	112675758	rs1947818	A	G	0.2905	-0.0078	0.0019	4e-05	690711	112675758	111663529	8	111663529	8	111663529	*	R	0.980952	-4.10526
chr8:111670315:A:C	A	C	0.288	0.0069	0.2708	0.3008	0.009	0.0106	0.3911	17.6	13.342	11	0.2715	440683	39106	401577	chr8	111670315	8	8	111670315	111670315	1	1	0.288	253833	0.03	8	111670315	*	rs13271222	M	112682544	rs13271222	A	C	0.2903	-0.0081	0.0019	2.3e-05	692118	112682544	111670315	8	111670315	8	111670315	*	M	0.849057	-4.26316
chr8:111678303:A:G	A	G	0.2875	0.0068	0.2708	0.3008	0.0089	0.0105	0.3984	17.6	13.347	11	0.2713	440683	39106	401577	chr8	111678303	8	8	111678303	111678303	1	1	0.2875	253393	0.03	8	111678303	*	rs988647	R	112690532	rs988647	A	G	0.2903	-0.0081	0.0019	2.3e-05	692046	112690532	111678303	8	111678303	8	111678303	*	R	0.847619	-4.26316
chr8:111680339:A:G	A	G	0.29	0.0065	0.2735	0.3031	0.0095	0.0105	0.3679	19	13.58	11	0.2571	440683	39106	401577	chr8	111680339	8	8	111680339	111680339	1	1	0.29	255596	0.0296	8	111680339	*	rs6469371	R	112692568	rs6469371	A	G	0.2882	-0.0081	0.0019	2.2e-05	691772	112692568	111680339	8	111680339	8	111680339	*	R	0.904762	-4.26316
chr8:111684842:A:G	A	G	0.2894	0.0063	0.2734	0.3031	0.01	0.0105	0.3411	20	13.749	11	0.2472	440683	39106	401577	chr8	111684842	8	8	111684842	111684842	1	1	0.2894	255067	0.0297	8	111684842	*	rs1947819	R	112697071	rs1947819	A	G	0.2902	-0.008	0.0019	2.4e-05	691755	112697071	111684842	8	111684842	8	111684842	*	R	0.952381	-4.21053
chr8:111684972:T:C	T	C	0.2903	0.0066	0.2736	0.3036	0.0092	0.0105	0.383	19.4	13.652	11	0.2528	440683	39106	401577	chr8	111684972	8	8	111684972	111684972	1	1	0.2903	255861	0.03	8	111684972	*	rs1947820	Y	112697201	rs1947820	T	C	0.296	-0.0081	0.0019	2e-05	691820	112697201	111684972	8	111684972	8	111684972	*	Y	0.87619	-4.26316
chr8:111691369:G:A	A	G	0.7109	0.0062	0.6972	0.727	-0.0101	0.0105	0.3396	22.2	14.14	11	0.2253	440683	39106	401577	chr8	111691369	8	8	111691369	111691369	1	1	0.2891	254803	0.0298	8	111691369	*	rs2352433	R	112703598	rs2352433	A	G	0.7094	0.0081	0.0019	2.1e-05	692347	112703598	111691369	8	111691369	8	111691369	*	R	-0.961905	4.26316
chr8:111701299:C:T	T	C	0.7128	0.0058	0.6931	0.7292	-0.0092	0.0105	0.3797	16.6	13.183	11	0.2815	440683	39106	401577	chr8	111701299	8	8	111701299	111701299	1	1	0.2872	253128	0.0361	8	111701299	*	rs1479468	Y	112713528	rs1479468	T	C	0.7073	0.0084	0.0019	1.1e-05	692597	112713528	111701299	8	111701299	8	111701299	*	Y	-0.87619	4.42105
chr8:111701813:C:G	C	G	0.2873	0.006	0.2714	0.305	0.009	0.0106	0.3955	18.8	13.549	11	0.2589	440683	39106	401577	chr8	111701813	8	8	111701813	111701813	1	1	0.2873	253216	0.0336	8	111701813	*	rs6987186	S	112714042	rs6987186	C	G	0.2908	-0.0081	0.0019	2e-05	692480	112714042	111701813	8	111701813	8	111701813	*	S	0.849057	-4.26316
chr8:111704151:A:G	A	G	0.2873	0.006	0.2714	0.3049	0.0088	0.0106	0.4033	18.1	13.437	11	0.2657	440683	39106	401577	chr8	111704151	8	8	111704151	111704151	1	1	0.2873	253216	0.0335	8	111704151	*	rs1904371	V	112716380	rs1904371	A	G	0.2897	-0.0081	0.0019	2.1e-05	692474	112716380	111704151	8	111704151	8	111704151	*	V	0.830189	-4.26316
chr8:111705079:C:T	T	C	0.7113	0.0062	0.6931	0.7285	-0.0086	0.0105	0.4144	18.4	13.48	11	0.2631	440683	39106	401577	chr8	111705079	8	8	111705079	111705079	1	1	0.2887	254450	0.0354	8	111705079	*	rs1904369	Y	112717308	rs1904369	T	C	0.7098	0.0083	0.0019	1.3e-05	692521	112717308	111705079	8	111705079	8	111705079	*	Y	-0.819048	4.36842
chr8:111705152:G:A	A	G	0.7113	0.0063	0.6931	0.7285	-0.0086	0.0105	0.4155	17.8	13.387	11	0.2688	440683	39106	401577	chr8	111705152	8	8	111705152	111705152	1	1	0.2887	254450	0.0354	8	111705152	*	rs1904368	R	112717381	rs1904368	A	G	0.7076	0.0083	0.0019	1.4e-05	692521	112717381	111705152	8	111705152	8	111705152	*	R	-0.819048	4.36842
chr8:111707339:G:A	A	G	0.7115	0.0061	0.6939	0.7279	-0.009	0.0105	0.3928	16	13.102	11	0.2867	440683	39106	401577	chr8	111707339	8	8	111707339	111707339	1	1	0.2885	254274	0.034	8	111707339	*	rs9643063	R	112719568	rs9643063	A	G	0.7098	0.0082	0.0019	1.7e-05	692412	112719568	111707339	8	111707339	8	111707339	*	R	-0.857143	4.31579
chr8:111710687:T:C	T	C	0.2869	0.0059	0.2713	0.3048	0.0091	0.0106	0.3904	19.7	13.705	11	0.2497	440683	39106	401577	chr8	111710687	8	8	111710687	111710687	1	1	0.2869	252864	0.0335	8	111710687	*	rs7820061	Y	112722916	rs7820061	T	C	0.2891	-0.0085	0.002	1.3e-05	687005	112722916	111710687	8	111710687	8	111710687	*	Y	0.858491	-4.25
chr8:111717291:T:C	T	C	0.2888	0.0061	0.2722	0.3066	0.0102	0.0106	0.3362	16.8	13.219	11	0.2793	440683	39106	401577	chr8	111717291	8	8	111717291	111717291	1	1	0.2888	254539	0.0344	8	111717291	*	rs2127314	Y	112729520	rs2127314	T	C	0.2911	-0.0085	0.0019	9.6e-06	692138	112729520	111717291	8	111717291	8	111717291	*	Y	0.962264	-4.47368
chr8:111724132:T:C	T	C	0.2779	0.0059	0.2663	0.2996	0.0163	0.0107	0.1284	6.3	11.739	11	0.3836	440683	39106	401577	chr8	111724132	8	8	111724132	111724132	1	1	0.2779	244932	0.0333	8	111724132	*	rs1904366	Y	112736361	rs1904366	T	C	0.2857	-0.0077	0.002	8.8e-05	676830	112736361	111724132	8	111724132	8	111724132	*	Y	1.52336	-3.85
chr8:111725822:G:A	A	G	0.7215	0.0061	0.7003	0.7336	-0.0172	0.0107	0.109	6.7	11.787	11	0.3799	440683	39106	401577	chr8	111725822	8	8	111725822	111725822	1	1	0.2785	245460	0.0333	8	111725822	*	rs7815117	R	112738051	rs7815117	A	G	0.7173	0.0077	0.002	8.9e-05	676877	112738051	111725822	8	111725822	8	111725822	*	R	-1.60748	3.85
chr8:111728904:T:G	T	G	0.2789	0.0068	0.2648	0.3021	0.014	0.0107	0.1903	18.5	13.501	11	0.2618	440683	39106	401577	chr8	111728904	8	8	111728904	111728904	1	1	0.2789	245813	0.0373	8	111728904	*	rs7813372	K	112741133	rs7813372	T	G	0.2798	-0.0074	0.002	0.00017	679729	112741133	111728904	8	111728904	8	111728904	*	K	1.30841	-3.7
chr8:111729293:T:C	T	C	0.2788	0.0063	0.2669	0.3018	0.0158	0.0107	0.1384	25	14.672	11	0.198	440683	39106	401577	chr8	111729293	8	8	111729293	111729293	1	1	0.2788	245725	0.0349	8	111729293	*	rs13280154	Y	112741522	rs13280154	T	C	0.2786	-0.007	0.0019	0.00029	687352	112741522	111729293	8	111729293	8	111729293	*	Y	1.47664	-3.68421
chr8:111740282:T:G	T	G	0.2822	0.0066	0.2717	0.3036	0.0184	0.0107	0.0851	20.9	13.914	11	0.2378	440683	39106	401577	chr8	111740282	8	8	111740282	111740282	1	1	0.2822	248721	0.0319	8	111740282	*	rs6469376	D	112752511	rs6469376	T	G	0.2785	-0.0073	0.002	0.0002	675381	112752511	111740282	8	111740282	8	111740282	*	D	1.71963	-3.65
chr8:111771526:C:T	T	C	0.7285	0.0062	0.7055	0.739	-0.0181	0.0107	0.09181	24.6	14.583	11	0.2024	440683	39106	401577	chr8	111771526	8	8	111771526	111771526	1	1	0.2715	239291	0.0335	8	111771526	*	rs1510570	Y	112783755	rs1510570	T	C	0.7269	0.0068	0.002	0.0005	686622	112783755	111771526	8	111771526	8	111771526	*	Y	-1.69159	3.4
chr8:111771816:T:G	T	G	0.2734	0.0066	0.2614	0.2957	0.0181	0.0107	0.09164	22.1	14.121	11	0.2263	440683	39106	401577	chr8	111771816	8	8	111771816	111771816	1	1	0.2734	240965	0.0343	8	111771816	*	rs1510573	K	112784045	rs1510573	T	G	0.2741	-0.0068	0.0019	0.00047	686845	112784045	111771816	8	111771816	8	111771816	*	K	1.69159	-3.57895
chr8:111773260:A:T	A	T	0.2716	0.0062	0.2609	0.2947	0.0181	0.0107	0.09253	25.3	14.727	11	0.1954	440683	39106	401577	chr8	111773260	8	8	111773260	111773260	1	1	0.2716	239379	0.0338	8	111773260	*	rs12156298	W	112785489	rs12156298	A	T	0.2731	-0.0068	0.002	0.00047	686775	112785489	111773260	8	111773260	8	111773260	*	W	1.69159	-3.4
chr8:111774109:G:A	A	G	0.7266	0.0066	0.7042	0.7387	-0.0182	0.0107	0.09016	23.2	14.325	11	0.2155	440683	39106	401577	chr8	111774109	8	8	111774109	111774109	1	1	0.2734	240965	0.0345	8	111774109	*	rs10108898	R	112786338	rs10108898	A	G	0.726	0.0069	0.0019	0.00039	686745	112786338	111774109	8	111774109	8	111774109	*	R	-1.70093	3.63158
chr8:111774569:C:T	T	C	0.7282	0.0061	0.7054	0.7392	-0.0176	0.0107	0.1012	26.3	14.934	11	0.1855	440683	39106	401577	chr8	111774569	8	8	111774569	111774569	1	1	0.2718	239555	0.0338	8	111774569	*	rs6469380	Y	112786798	rs6469380	T	C	0.7272	0.0068	0.002	0.00046	686798	112786798	111774569	8	111774569	8	111774569	*	Y	-1.64486	3.4
chr8:111776354:T:C	T	C	0.2888	0.0055	0.2787	0.3078	0.0088	0.0105	0.4042	34.3	16.748	11	0.1155	440683	39106	401577	chr8	111776354	8	8	111776354	111776354	1	1	0.2888	254539	0.0291	8	111776354	*	rs13257287	Y	112788583	rs13257287	T	C	0.2864	-0.0071	0.0019	0.0002	686992	112788583	111776354	8	111776354	8	111776354	*	Y	0.838095	-3.73684
chr8:111776773:T:A	A	T	0.7114	0.0054	0.6923	0.7213	-0.0083	0.0105	0.4319	34.3	16.736	11	0.1159	440683	39106	401577	chr8	111776773	8	8	111776773	111776773	1	1	0.2886	254362	0.029	8	111776773	*	rs1510578	W	112789002	rs1510578	A	T	0.7136	0.0071	0.0019	0.00021	687005	112789002	111776773	8	111776773	8	111776773	*	W	-0.790476	3.73684
chr8:111777175:A:T	A	T	0.2685	0.0062	0.2576	0.2907	0.014	0.0108	0.1936	19.4	13.64	11	0.2536	440683	39106	401577	chr8	111777175	8	8	111777175	111777175	1	1	0.2685	236647	0.0331	8	111777175	*	rs4876437	W	112789404	rs4876437	A	T	0.2687	-0.0068	0.002	0.00049	687043	112789404	111777175	8	111777175	8	111777175	*	W	1.2963	-3.4
chr8:111777740:G:A	A	G	0.7315	0.0062	0.7094	0.7424	-0.014	0.0108	0.1938	19.3	13.636	11	0.2538	440683	39106	401577	chr8	111777740	8	8	111777740	111777740	1	1	0.2685	236647	0.033	8	111777740	*	rs13273772	R	112789969	rs13273772	A	G	0.7313	0.0068	0.002	0.00047	687051	112789969	111777740	8	111777740	8	111777740	*	R	-1.2963	3.4
chr8:111778054:T:C	T	C	0.2887	0.0054	0.2787	0.3076	0.0086	0.0105	0.4133	34.4	16.769	11	0.1149	440683	39106	401577	chr8	111778054	8	8	111778054	111778054	1	1	0.2887	254450	0.0289	8	111778054	*	rs1912509	Y	112790283	rs1912509	T	C	0.2885	-0.0071	0.0019	0.00021	687020	112790283	111778054	8	111778054	8	111778054	*	Y	0.819048	-3.73684
chr8:111778902:A:T	A	T	0.2912	0.0059	0.2794	0.3083	0.0086	0.0105	0.415	37.5	17.613	11	0.09101	440683	39106	401577	chr8	111778902	8	8	111778902	111778902	1	1	0.2912	256654	0.0289	8	111778902	*	rs4876878	W	112791131	rs4876878	A	T	0.3016	-0.0069	0.0019	0.00035	678662	112791131	111778902	8	111778902	8	111778902	*	W	0.819048	-3.63158
chr8:111779637:A:G	A	G	0.2887	0.0056	0.2787	0.3077	0.0086	0.0105	0.4112	34.6	16.807	11	0.1137	440683	39106	401577	chr8	111779637	8	8	111779637	111779637	1	1	0.2887	254450	0.029	8	111779637	*	rs4876438	R	112791866	rs4876438	A	G	0.2864	-0.0073	0.0019	0.00017	686797	112791866	111779637	8	111779637	8	111779637	*	R	0.819048	-3.84211
chr8:111779721:T:A	A	T	0.7112	0.0055	0.6924	0.7213	-0.0086	0.0105	0.4112	34.7	16.838	11	0.1128	440683	39106	401577	chr8	111779721	8	8	111779721	111779721	1	1	0.2888	254539	0.0289	8	111779721	*	rs4876439	W	112791950	rs4876439	A	T	0.7136	0.0071	0.0019	0.00018	687094	112791950	111779721	8	111779721	8	111779721	*	W	-0.819048	3.73684
chr8:111779837:G:A	A	G	0.7113	0.0055	0.6923	0.7213	-0.0088	0.0105	0.4015	34.4	16.779	11	0.1146	440683	39106	401577	chr8	111779837	8	8	111779837	111779837	1	1	0.2887	254450	0.029	8	111779837	*	rs9643065	R	112792066	rs9643065	A	G	0.7136	0.0073	0.0019	0.00016	679789	112792066	111779837	8	111779837	8	111779837	*	R	-0.838095	3.84211
chr8:111780760:C:T	T	C	0.7112	0.0055	0.6923	0.7213	-0.0086	0.0105	0.4149	34.8	16.873	11	0.1117	440683	39106	401577	chr8	111780760	8	8	111780760	111780760	1	1	0.2888	254539	0.029	8	111780760	*	rs1546489	Y	112792989	rs1546489	T	C	0.7136	0.0071	0.0019	0.00021	688374	112792989	111780760	8	111780760	8	111780760	*	Y	-0.819048	3.73684
chr8:111782213:A:C	A	C	0.2887	0.0055	0.2787	0.3077	0.0087	0.0105	0.4093	34.9	16.888	11	0.1112	440683	39106	401577	chr8	111782213	8	8	111782213	111782213	1	1	0.2887	254450	0.029	8	111782213	*	rs1546490	M	112794442	rs1546490	A	C	0.2864	-0.0071	0.0019	0.00021	690330	112794442	111782213	8	111782213	8	111782213	*	M	0.828571	-3.73684
chr8:111783678:A:G	A	G	0.2889	0.0056	0.2788	0.308	0.0085	0.0105	0.4214	34.8	16.88	11	0.1115	440683	39106	401577	chr8	111783678	8	8	111783678	111783678	1	1	0.2889	254627	0.0292	8	111783678	*	rs1033074	R	112795907	rs1033074	A	G	0.2865	-0.0069	0.0019	0.00031	692359	112795907	111783678	8	111783678	8	111783678	*	R	0.809524	-3.63158
chr8:111786476:A:G	A	G	0.2887	0.0055	0.2788	0.3076	0.0087	0.0105	0.4078	35.2	16.986	11	0.1083	440683	39106	401577	chr8	111786476	8	8	111786476	111786476	1	1	0.2887	254450	0.0288	8	111786476	*	rs995289	R	112798705	rs995289	A	G	0.2864	-0.0069	0.0019	0.00031	692370	112798705	111786476	8	111786476	8	111786476	*	R	0.828571	-3.63158
chr8:111788160:G:A	A	G	0.7121	0.0049	0.6923	0.7215	-0.0086	0.0105	0.4156	35.2	16.986	11	0.1083	440683	39106	401577	chr8	111788160	8	8	111788160	111788160	1	1	0.2879	253745	0.0292	8	111788160	*	rs1858256	R	112800389	rs1858256	A	G	0.7137	0.0069	0.0019	0.00028	692367	112800389	111788160	8	111788160	8	111788160	*	R	-0.819048	3.63158
chr8:111789074:A:C	A	C	0.2887	0.0056	0.2785	0.3077	0.0085	0.0105	0.4173	35.2	16.974	11	0.1086	440683	39106	401577	chr8	111789074	8	8	111789074	111789074	1	1	0.2887	254450	0.0292	8	111789074	*	rs4147335	M	112801303	rs4147335	A	C	0.2863	-0.0069	0.0019	0.0003	692369	112801303	111789074	8	111789074	8	111789074	*	M	0.809524	-3.63158
chr8:111789732:C:T	T	C	0.7112	0.0056	0.6923	0.7215	-0.0086	0.0105	0.4117	35.1	16.952	11	0.1093	440683	39106	401577	chr8	111789732	8	8	111789732	111789732	1	1	0.2888	254539	0.0292	8	111789732	*	rs11995581	B	112801961	rs11995581	T	C	0.7137	0.0069	0.0019	0.0003	692361	112801961	111789732	8	111789732	8	111789732	*	B	-0.819048	3.63158
chr8:111790684:T:C	T	C	0.2886	0.0056	0.2785	0.3076	0.0086	0.0105	0.4114	35.3	17.007	11	0.1077	440683	39106	401577	chr8	111790684	8	8	111790684	111790684	1	1	0.2886	254362	0.0291	8	111790684	*	rs12675386	Y	112802913	rs12675386	T	C	0.2862	-0.0069	0.0019	0.00032	692331	112802913	111790684	8	111790684	8	111790684	*	Y	0.819048	-3.63158
chr8:111791142:A:G	A	G	0.2888	0.0055	0.2786	0.3077	0.0085	0.0105	0.4194	35.2	16.968	11	0.1088	440683	39106	401577	chr8	111791142	8	8	111791142	111791142	1	1	0.2888	254539	0.0291	8	111791142	*	rs1510564	R	112803371	rs1510564	A	G	0.2863	-0.0068	0.0019	0.00036	692229	112803371	111791142	8	111791142	8	111791142	*	R	0.809524	-3.57895
chr8:111792155:A:G	A	G	0.2888	0.0055	0.2786	0.3077	0.0085	0.0105	0.4175	35.2	16.982	11	0.1084	440683	39106	401577	chr8	111792155	8	8	111792155	111792155	1	1	0.2888	254539	0.0291	8	111792155	*	rs979733	R	112804384	rs979733	A	G	0.2863	-0.0068	0.0019	0.00036	692350	112804384	111792155	8	111792155	8	111792155	*	R	0.809524	-3.57895
chr8:111796397:A:G	A	G	0.2887	0.0055	0.2786	0.3077	0.0087	0.0105	0.4097	35.5	17.05	11	0.1064	440683	39106	401577	chr8	111796397	8	8	111796397	111796397	1	1	0.2887	254450	0.0291	8	111796397	*	rs4876884	R	112808626	rs4876884	A	G	0.2884	-0.0077	0.0021	0.00021	527329	112808626	111796397	8	111796397	8	111796397	*	R	0.828571	-3.66667
chr8:113386666:G:C	C	G	0.6893	0.0082	0.6632	0.7081	0.0241	0.0104	0.02029	0	8.587	11	0.66	440683	39106	401577	chr8	113386666	8	8	113386666	113386666	1	1	0.3107	273840	0.0449	8	113386666	*	rs9649937	S	114398895	rs9649937	C	G	0.7016	0.0067	0.0019	0.00037	690314	114398895	113386666	8	113386666	8	113386666	*	S	2.31731	3.52632
chr8:113387071:C:T	T	C	0.6896	0.0081	0.6632	0.7079	0.0252	0.0104	0.01508	0	8.507	11	0.6673	440683	39106	401577	chr8	113387071	8	8	113387071	113387071	1	1	0.3104	273576	0.0447	8	113387071	*	rs10089887	Y	114399300	rs10089887	T	C	0.7004	0.0067	0.0019	0.00037	690240	114399300	113387071	8	113387071	8	113387071	*	Y	2.42308	3.52632
chr8:113387383:A:G	A	G	0.3106	0.0076	0.2961	0.3381	-0.0241	0.0104	0.02005	0	8.257	11	0.6901	440683	39106	401577	chr8	113387383	8	8	113387383	113387383	1	1	0.3106	273752	0.042	8	113387383	*	rs4311682	R	114399612	rs4311682	A	G	0.3	-0.0069	0.0019	0.00024	690174	114399612	113387383	8	113387383	8	113387383	*	R	-2.31731	-3.63158
chr8:113388583:T:C	T	C	0.3114	0.0074	0.2961	0.3381	-0.0242	0.0104	0.01979	0	8.361	11	0.6807	440683	39106	401577	chr8	113388583	8	8	113388583	113388583	1	1	0.3114	274457	0.042	8	113388583	*	rs12545155	Y	114400812	rs12545155	T	C	0.3036	-0.0069	0.0019	0.00026	690225	114400812	113388583	8	113388583	8	113388583	*	Y	-2.32692	-3.63158
chr8:113389279:T:C	T	C	0.3113	0.0073	0.2961	0.3381	-0.0244	0.0104	0.01882	0	8.272	11	0.6887	440683	39106	401577	chr8	113389279	8	8	113389279	113389279	1	1	0.3113	274369	0.042	8	113389279	*	rs12678354	Y	114401508	rs12678354	T	C	0.3002	-0.0069	0.0019	0.00025	690223	114401508	113389279	8	113389279	8	113389279	*	Y	-2.34615	-3.63158
chr8:113389921:A:G	A	G	0.3114	0.0073	0.2962	0.3381	-0.0242	0.0104	0.01947	0	8.318	11	0.6846	440683	39106	401577	chr8	113389921	8	8	113389921	113389921	1	1	0.3114	274457	0.0419	8	113389921	*	rs1513515	R	114402150	rs1513515	A	G	0.3006	-0.0068	0.0019	0.00047	635863	114402150	113389921	8	113389921	8	113389921	*	R	-2.32692	-3.57895
chr8:113391523:T:C	T	C	0.3104	0.0077	0.2934	0.3372	-0.0245	0.0104	0.0179	0	8.371	11	0.6797	440683	39106	401577	chr8	113391523	8	8	113391523	113391523	1	1	0.3104	273576	0.0438	8	113391523	*	rs4593574	Y	114403752	rs4593574	T	C	0.2998	-0.0067	0.0019	0.00036	690195	114403752	113391523	8	113391523	8	113391523	*	Y	-2.35577	-3.52632
chr8:113394107:G:A	A	G	0.689	0.0072	0.662	0.7039	0.0242	0.0104	0.01924	0	8.335	11	0.683	440683	39106	401577	chr8	113394107	8	8	113394107	113394107	1	1	0.311	274105	0.0419	8	113394107	*	rs4354335	R	114406336	rs4354335	A	G	0.7	0.0069	0.0019	0.00024	690161	114406336	113394107	8	113394107	8	113394107	*	R	2.32692	3.63158
chr8:113396942:C:T	T	C	0.6889	0.0072	0.6619	0.7038	0.0243	0.0104	0.01897	0	8.442	11	0.6733	440683	39106	401577	chr8	113396942	8	8	113396942	113396942	1	1	0.3111	274193	0.0419	8	113396942	*	rs6469455	Y	114409171	rs6469455	T	C	0.7	0.0069	0.0019	0.00024	690205	114409171	113396942	8	113396942	8	113396942	*	Y	2.33654	3.63158
chr8:113400334:T:C	T	C	0.3123	0.0079	0.295	0.3404	-0.0251	0.0103	0.01541	0	9.455	11	0.58	440683	39106	401577	chr8	113400334	8	8	113400334	113400334	1	1	0.3123	275251	0.0454	8	113400334	*	rs7003686	Y	114412563	rs7003686	T	C	0.3015	-0.0068	0.0019	0.00032	679091	114412563	113400334	8	113400334	8	113400334	*	Y	-2.43689	-3.57895
chr8:113400785:C:T	T	C	0.6945	0.0079	0.6635	0.7104	0.0245	0.0104	0.01833	0	10.973	11	0.4455	440683	39106	401577	chr8	113400785	8	8	113400785	113400785	1	1	0.3055	269257	0.0469	8	113400785	*	rs1398811	Y	114413014	rs1398811	T	C	0.7036	0.007	0.0019	0.00019	692218	114413014	113400785	8	113400785	8	113400785	*	Y	2.35577	3.68421
chr8:113404901:A:G	A	G	0.3063	0.0079	0.2895	0.3366	-0.0247	0.0104	0.01777	0	10.761	11	0.4635	440683	39106	401577	chr8	113404901	8	8	113404901	113404901	1	1	0.3063	269962	0.0471	8	113404901	*	rs4531082	R	114417130	rs4531082	A	G	0.3019	-0.0069	0.0019	0.00025	690733	114417130	113404901	8	113404901	8	113404901	*	R	-2.375	-3.63158
chr8:113405324:A:G	A	G	0.3069	0.0075	0.2906	0.3369	-0.0242	0.0104	0.01996	0	10.766	11	0.4631	440683	39106	401577	chr8	113405324	8	8	113405324	113405324	1	1	0.3069	270491	0.0463	8	113405324	*	rs7839252	R	114417553	rs7839252	A	G	0.2971	-0.007	0.0019	0.00022	690938	114417553	113405324	8	113405324	8	113405324	*	R	-2.32692	-3.68421
chr8:113405992:C:T	T	C	0.693	0.0075	0.6629	0.7092	0.0243	0.0104	0.01931	0	10.762	11	0.4634	440683	39106	401577	chr8	113405992	8	8	113405992	113405992	1	1	0.307	270579	0.0463	8	113405992	*	rs1382467	Y	114418221	rs1382467	T	C	0.7027	0.007	0.0019	0.00022	690939	114418221	113405992	8	113405992	8	113405992	*	Y	2.33654	3.68421
chr8:113406726:T:C	T	C	0.3069	0.0075	0.2906	0.3369	-0.0247	0.0104	0.0173	0	10.861	11	0.455	440683	39106	401577	chr8	113406726	8	8	113406726	113406726	1	1	0.3069	270491	0.0463	8	113406726	*	rs7002354	Y	114418955	rs7002354	T	C	0.2971	-0.007	0.0019	0.0002	690894	114418955	113406726	8	113406726	8	113406726	*	Y	-2.375	-3.68421
chr8:113415771:A:G	A	G	0.3066	0.0076	0.2898	0.3367	-0.0247	0.0104	0.01736	1.5	11.164	11	0.4297	440683	39106	401577	chr8	113415771	8	8	113415771	113415771	1	1	0.3066	270227	0.0469	8	113415771	*	rs7831822	R	114428000	rs7831822	A	G	0.2957	-0.0069	0.0019	0.00023	690798	114428000	113415771	8	113415771	8	113415771	*	R	-2.375	-3.63158
chr8:113417558:G:A	A	G	0.6933	0.0075	0.6632	0.7094	0.0242	0.0104	0.01961	0.4	11.043	11	0.4397	440683	39106	401577	chr8	113417558	8	8	113417558	113417558	1	1	0.3067	270315	0.0462	8	113417558	*	rs6469457	R	114429787	rs6469457	A	G	0.7029	0.007	0.0019	0.00023	690935	114429787	113417558	8	113417558	8	113417558	*	R	2.32692	3.68421
chr8:113418089:G:A	A	G	0.6933	0.0075	0.6632	0.7094	0.0242	0.0104	0.01968	0.8	11.088	11	0.4359	440683	39106	401577	chr8	113418089	8	8	113418089	113418089	1	1	0.3067	270315	0.0462	8	113418089	*	rs9643079	R	114430318	rs9643079	A	G	0.7029	0.007	0.0019	0.00022	690931	114430318	113418089	8	113418089	8	113418089	*	R	2.32692	3.68421
chr8:113418386:A:C	A	C	0.3067	0.0075	0.2905	0.3368	-0.0242	0.0104	0.01974	0.7	11.073	11	0.4372	440683	39106	401577	chr8	113418386	8	8	113418386	113418386	1	1	0.3067	270315	0.0463	8	113418386	*	rs9297493	M	114430615	rs9297493	A	C	0.2972	-0.0069	0.0019	0.00026	691291	114430615	113418386	8	113418386	8	113418386	*	M	-2.32692	-3.63158
chr8:113421648:C:T	T	C	0.3009	0.0067	0.2892	0.329	-0.0236	0.0104	0.02312	4.9	11.571	11	0.3968	440683	39106	401577	chr8	113421648	8	8	113421648	113421648	1	1	0.3009	265203	0.0398	8	113421648	*	rs2927872	Y	114433877	rs2927872	T	C	0.2965	-0.0068	0.0019	0.0003	691265	114433877	113421648	8	113421648	8	113421648	*	Y	-2.26923	-3.57895
chr8:113424245:T:G	T	G	0.6988	0.0067	0.6705	0.7104	0.0235	0.0104	0.02351	1.9	11.215	11	0.4254	440683	39106	401577	chr8	113424245	8	8	113424245	113424245	1	1	0.3012	265467	0.0399	8	113424245	*	rs2942852	B	114436474	rs2942852	T	G	0.7031	0.0068	0.0019	0.0003	691253	114436474	113424245	8	113424245	8	113424245	*	B	2.25962	3.57895
chr8:113425116:A:G	A	G	0.6986	0.0065	0.6704	0.7093	0.0234	0.0104	0.02421	2.5	11.278	11	0.4203	440683	39106	401577	chr8	113425116	8	8	113425116	113425116	1	1	0.3014	265644	0.0389	8	113425116	*	rs2942851	R	114437345	rs2942851	A	G	0.7028	0.0067	0.0019	0.00035	690382	114437345	113425116	8	113425116	8	113425116	*	R	2.25	3.52632
chr8:113427655:C:T	T	C	0.3014	0.0064	0.2907	0.3296	-0.023	0.0104	0.02679	1.6	11.182	11	0.4282	440683	39106	401577	chr8	113427655	8	8	113427655	113427655	1	1	0.3014	265644	0.0389	8	113427655	*	rs2927871	Y	114439884	rs2927871	T	C	0.2972	-0.0068	0.0019	0.0003	691286	114439884	113427655	8	113427655	8	113427655	*	Y	-2.21154	-3.57895
chr8:113428007:C:G	C	G	0.6986	0.0065	0.6704	0.7095	0.0233	0.0104	0.02499	2.5	11.285	11	0.4197	440683	39106	401577	chr8	113428007	8	8	113428007	113428007	1	1	0.3014	265644	0.0391	8	113428007	*	rs2927870	S	114440236	rs2927870	C	G	0.7028	0.0068	0.0019	0.0003	691353	114440236	113428007	8	113428007	8	113428007	*	S	2.24038	3.57895
chr8:113431484:G:C	C	G	0.3011	0.0067	0.2894	0.3295	-0.0232	0.0104	0.02525	4.6	11.528	11	0.4001	440683	39106	401577	chr8	113431484	8	8	113431484	113431484	1	1	0.3011	265379	0.0401	8	113431484	*	rs2942848	S	114443713	rs2942848	C	G	0.2968	-0.0068	0.0019	0.00031	691379	114443713	113431484	8	113431484	8	113431484	*	S	-2.23077	-3.57895
chr8:113438289:A:G	A	G	0.7007	0.0075	0.6716	0.7159	0.0221	0.0104	0.03323	0	10.684	11	0.4701	440683	39106	401577	chr8	113438289	8	8	113438289	113438289	1	1	0.2993	263793	0.0443	8	113438289	*	rs1513524	R	114450518	rs1513524	A	G	0.7025	0.0068	0.0019	0.00034	690412	114450518	113438289	8	113438289	8	113438289	*	R	2.125	3.57895
chr8:113440045:C:T	T	C	0.2994	0.0073	0.2847	0.3285	-0.0219	0.0104	0.03523	0	10.933	11	0.4489	440683	39106	401577	chr8	113440045	8	8	113440045	113440045	1	1	0.2994	263881	0.0438	8	113440045	*	rs2954880	Y	114452274	rs2954880	T	C	0.2979	-0.0068	0.0019	0.0003	691731	114452274	113440045	8	113440045	8	113440045	*	Y	-2.10577	-3.57895
chr8:113446062:A:G	A	G	0.7	0.0074	0.6715	0.7152	0.0225	0.0104	0.03036	0	10.752	11	0.4643	440683	39106	401577	chr8	113446062	8	8	113446062	113446062	1	1	0.3	264410	0.0437	8	113446062	*	rs1513522	R	114458291	rs1513522	A	G	0.7026	0.0068	0.0019	0.00028	692156	114458291	113446062	8	113446062	8	113446062	*	R	2.16346	3.57895
chr8:113449356:A:G	A	G	0.6991	0.0073	0.6715	0.7142	0.0228	0.0103	0.02747	0	10.523	11	0.4841	440683	39106	401577	chr8	113449356	8	8	113449356	113449356	1	1	0.3009	265203	0.0427	8	113449356	*	rs2927874	V	114461585	rs2927874	A	G	0.7017	0.0069	0.0019	0.00023	692181	114461585	113449356	8	113449356	8	113449356	*	V	2.21359	3.63158
chr8:113450833:A:C	A	C	0.6999	0.0071	0.6715	0.7142	0.0227	0.0104	0.0286	0	10.633	11	0.4745	440683	39106	401577	chr8	113450833	8	8	113450833	113450833	1	1	0.3001	264498	0.0427	8	113450833	*	rs2942835	M	114463062	rs2942835	A	C	0.7024	0.0069	0.0019	0.00022	692181	114463062	113450833	8	113450833	8	113450833	*	M	2.18269	3.63158
chr8:113452927:G:T	T	G	0.2999	0.0074	0.2846	0.3285	-0.0228	0.0104	0.0279	0	10.634	11	0.4744	440683	39106	401577	chr8	113452927	8	8	113452927	113452927	1	1	0.2999	264322	0.0439	8	113452927	*	rs2954898	K	114465156	rs2954898	T	G	0.2974	-0.0069	0.0019	0.00025	692178	114465156	113452927	8	113452927	8	113452927	*	K	-2.19231	-3.63158
chr8:113457128:C:T	T	C	0.2994	0.0075	0.2861	0.3282	-0.0229	0.0104	0.02744	0	10.627	11	0.475	440683	39106	401577	chr8	113457128	8	8	113457128	113457128	1	1	0.2994	263881	0.0421	8	113457128	*	rs1980085	Y	114469357	rs1980085	T	C	0.297	-0.0068	0.0019	0.00031	691245	114469357	113457128	8	113457128	8	113457128	*	Y	-2.20192	-3.57895
chr8:113463683:T:C	T	C	0.6999	0.007	0.6718	0.7118	0.0226	0.0104	0.02942	0	10.493	11	0.4866	440683	39106	401577	chr8	113463683	8	8	113463683	113463683	1	1	0.3001	264498	0.04	8	113463683	*	rs2954894	Y	114475912	rs2954894	T	C	0.7023	0.0068	0.0019	0.00026	692033	114475912	113463683	8	113463683	8	113463683	*	Y	2.17308	3.57895
chr8:113464348:T:A	A	T	0.2991	0.0074	0.2869	0.3269	-0.0227	0.0104	0.02926	0	10.341	11	0.5	440683	39106	401577	chr8	113464348	8	8	113464348	113464348	1	1	0.2991	263617	0.04	8	113464348	*	rs2954893	W	114476577	rs2954893	A	T	0.297	-0.0069	0.0019	0.00023	692225	114476577	113464348	8	113464348	8	113464348	*	W	-2.18269	-3.63158
chr8:113467471:T:C	T	C	0.7008	0.0074	0.6732	0.7133	0.0228	0.0104	0.02795	0	10.384	11	0.4962	440683	39106	401577	chr8	113467471	8	8	113467471	113467471	1	1	0.2992	263705	0.0401	8	113467471	*	rs2927878	Y	114479700	rs2927878	T	C	0.7036	0.0069	0.0019	0.00025	692249	114479700	113467471	8	113467471	8	113467471	*	Y	2.19231	3.63158
chr8:113471294:A:G	A	G	0.7009	0.0074	0.6731	0.7136	0.0229	0.0104	0.02747	0	10.411	11	0.4939	440683	39106	401577	chr8	113471294	8	8	113471294	113471294	1	1	0.2991	263617	0.0405	8	113471294	*	rs2954892	R	114483523	rs2954892	A	G	0.7036	0.0069	0.0019	0.00021	692200	114483523	113471294	8	113471294	8	113471294	*	R	2.20192	3.63158
chr8:113472093:G:T	T	G	0.2991	0.0074	0.2864	0.3269	-0.0229	0.0104	0.02765	0	10.408	11	0.4941	440683	39106	401577	chr8	113472093	8	8	113472093	113472093	1	1	0.2991	263617	0.0405	8	113472093	*	rs2927880	K	114484322	rs2927880	T	G	0.2964	-0.0069	0.0019	0.00025	692307	114484322	113472093	8	113472093	8	113472093	*	K	-2.20192	-3.63158
chr8:113481266:C:T	T	C	0.2967	0.0075	0.2845	0.3256	-0.0237	0.0104	0.02311	0	9.895	11	0.5398	440683	39106	401577	chr8	113481266	8	8	113481266	113481266	1	1	0.2967	261501	0.0411	8	113481266	*	rs2954890	N	114493495	rs2954890	T	C	0.2913	-0.0069	0.0019	0.00025	690377	114493495	113481266	8	113481266	8	113481266	*	N	-2.27885	-3.63158
chr8:113488122:T:A	A	T	0.2993	0.0075	0.2866	0.3266	-0.0227	0.0104	0.02866	0	10.357	11	0.4986	440683	39106	401577	chr8	113488122	8	8	113488122	113488122	1	1	0.2993	263793	0.04	8	113488122	*	rs2954887	W	114500351	rs2954887	A	T	0.2964	-0.0068	0.0019	0.00029	692431	114500351	113488122	8	113488122	8	113488122	*	W	-2.18269	-3.57895
chr8:113491815:G:A	A	G	0.2992	0.0077	0.2813	0.3266	-0.0228	0.0104	0.02827	0	10.429	11	0.4923	440683	39106	401577	chr8	113491815	8	8	113491815	113491815	1	1	0.2992	263705	0.0453	8	113491815	*	rs2954883	R	114504044	rs2954883	A	G	0.2964	-0.0068	0.0019	0.00028	692539	114504044	113491815	8	113491815	8	113491815	*	R	-2.19231	-3.57895
chr8:113495043:G:T	T	G	0.6956	0.009	0.6483	0.7112	0.0238	0.0104	0.0222	0	10.172	11	0.515	440683	39106	401577	chr8	113495043	8	8	113495043	113495043	1	1	0.3044	268288	0.0629	8	113495043	*	rs10099520	K	114507272	rs10099520	T	G	0.7036	0.0068	0.0019	0.00029	692552	114507272	113495043	8	113495043	8	113495043	*	K	2.28846	3.57895
chr8:113496127:T:G	T	G	0.3037	0.0097	0.2887	0.3516	-0.0239	0.0104	0.02132	0	10.098	11	0.5216	440683	39106	401577	chr8	113496127	8	8	113496127	113496127	1	1	0.3037	267671	0.0629	8	113496127	*	rs10955660	K	114508356	rs10955660	T	G	0.2978	-0.0066	0.0019	0.00043	692247	114508356	113496127	8	113496127	8	113496127	*	K	-2.29808	-3.47368
chr8:113498010:G:C	C	G	0.8301	0.0202	0.7361	0.8724	0.0119	0.013	0.3592	23.9	14.457	11	0.2087	440683	39106	401577	chr8	113498010	8	8	113498010	113498010	1	1	0.1699	149744	0.1363	8	113498010	*	rs4369022	S	114510239	rs4369022	C	G	0.8265	0.0093	0.0023	4.2e-05	688080	114510239	113498010	8	113498010	8	113498010	*	S	0.915385	4.04348
chr8:113508877:A:C	A	C	0.3045	0.0089	0.2893	0.3518	-0.0241	0.0104	0.0206	0	10.111	11	0.5204	440683	39106	401577	chr8	113508877	8	8	113508877	113508877	1	1	0.3045	268376	0.0625	8	113508877	*	rs9987320	M	114521106	rs9987320	A	C	0.2956	-0.0069	0.0019	0.00024	692484	114521106	113508877	8	113508877	8	113508877	*	M	-2.31731	-3.63158
chr8:113514100:T:C	T	C	0.3053	0.0088	0.2904	0.3523	-0.0231	0.0104	0.02644	0	9.836	11	0.5452	440683	39106	401577	chr8	113514100	8	8	113514100	113514100	1	1	0.3053	269081	0.0619	8	113514100	*	rs11985886	Y	114526329	rs11985886	T	C	0.2973	-0.007	0.0019	0.0002	685122	114526329	113514100	8	113514100	8	113514100	*	Y	-2.22115	-3.68421
chr8:113520259:C:T	T	C	0.6966	0.0095	0.648	0.7101	0.0225	0.0104	0.02979	0	9.443	11	0.5811	440683	39106	401577	chr8	113520259	8	8	113520259	113520259	1	1	0.3034	267406	0.0621	8	113520259	*	rs11786058	Y	114532488	rs11786058	T	C	0.7023	0.0068	0.0019	0.00028	692593	114532488	113520259	8	113520259	8	113520259	*	Y	2.16346	3.57895
chr8:113520693:G:A	A	G	0.695	0.0089	0.6481	0.7102	0.0229	0.0104	0.02729	0	9.653	11	0.5618	440683	39106	401577	chr8	113520693	8	8	113520693	113520693	1	1	0.305	268817	0.0621	8	113520693	*	rs7829130	R	114532922	rs7829130	A	G	0.7028	0.0068	0.0019	0.00029	692572	114532922	113520693	8	113520693	8	113520693	*	R	2.20192	3.57895
chr8:113533490:A:G	A	G	0.3041	0.0088	0.2903	0.3522	-0.023	0.0104	0.02679	0	9.723	11	0.5554	440683	39106	401577	chr8	113533490	8	8	113533490	113533490	1	1	0.3041	268023	0.0619	8	113533490	*	rs10110326	R	114545719	rs10110326	A	G	0.2982	-0.0069	0.0019	0.00025	692500	114545719	113533490	8	113533490	8	113533490	*	R	-2.21154	-3.63158
chr8:113534234:C:T	T	C	0.695	0.0088	0.6476	0.7097	0.0233	0.0104	0.02505	0	9.759	11	0.5522	440683	39106	401577	chr8	113534234	8	8	113534234	113534234	1	1	0.305	268817	0.0621	8	113534234	*	rs10086097	Y	114546463	rs10086097	T	C	0.7027	0.0069	0.0019	0.00021	692330	114546463	113534234	8	113534234	8	113534234	*	Y	2.24038	3.63158
chr8:113535940:G:A	A	G	0.6955	0.0089	0.6479	0.7101	0.0232	0.0104	0.02576	0	9.85	11	0.544	440683	39106	401577	chr8	113535940	8	8	113535940	113535940	1	1	0.3045	268376	0.0622	8	113535940	*	rs10093949	R	114548169	rs10093949	A	G	0.7028	0.0069	0.0019	0.00025	692490	114548169	113535940	8	113535940	8	113535940	*	R	2.23077	3.63158
chr8:113537877:T:C	T	C	0.3048	0.0088	0.2899	0.3515	-0.0234	0.0104	0.02436	0	9.808	11	0.5477	440683	39106	401577	chr8	113537877	8	8	113537877	113537877	1	1	0.3048	268640	0.0616	8	113537877	*	rs11985031	Y	114550106	rs11985031	T	C	0.2974	-0.0068	0.0019	0.00026	692506	114550106	113537877	8	113537877	8	113537877	*	Y	-2.25	-3.57895
chr8:113539992:T:C	T	C	0.305	0.0088	0.2903	0.3519	-0.0232	0.0104	0.02552	0	9.827	11	0.546	440683	39106	401577	chr8	113539992	8	8	113539992	113539992	1	1	0.305	268817	0.0616	8	113539992	*	rs7819630	Y	114552221	rs7819630	T	C	0.2974	-0.0069	0.0019	0.00024	692476	114552221	113539992	8	113539992	8	113539992	*	Y	-2.23077	-3.63158
chr8:113544135:T:C	T	C	0.3049	0.0088	0.2899	0.3516	-0.0232	0.0104	0.02563	0	9.85	11	0.5439	440683	39106	401577	chr8	113544135	8	8	113544135	113544135	1	1	0.3049	268728	0.0617	8	113544135	*	rs12541897	Y	114556364	rs12541897	T	C	0.2974	-0.0069	0.0019	0.00024	692558	114556364	113544135	8	113544135	8	113544135	*	Y	-2.23077	-3.63158
chr8:113556393:T:A	A	T	0.6954	0.0088	0.6485	0.7106	0.0232	0.0104	0.0256	0	9.692	11	0.5583	440683	39106	401577	chr8	113556393	8	8	113556393	113556393	1	1	0.3046	268464	0.0621	8	113556393	*	rs4490873	W	114568622	rs4490873	A	T	0.7026	0.0067	0.0019	0.00041	688029	114568622	113556393	8	113556393	8	113556393	*	W	2.23077	3.52632
chr8:113561848:A:T	A	T	0.3048	0.0088	0.2898	0.3516	-0.0231	0.0104	0.02652	0	9.766	11	0.5515	440683	39106	401577	chr8	113561848	8	8	113561848	113561848	1	1	0.3048	268640	0.0618	8	113561848	*	rs4242554	W	114574077	rs4242554	A	T	0.2974	-0.0068	0.0019	0.00033	688457	114574077	113561848	8	113561848	8	113561848	*	W	-2.22115	-3.57895
chr8:113570292:C:T	T	C	0.6956	0.0087	0.6492	0.7107	0.0235	0.0104	0.02394	0	9.289	11	0.5952	440683	39106	401577	chr8	113570292	8	8	113570292	113570292	1	1	0.3044	268288	0.0615	8	113570292	*	rs10097325	Y	114582521	rs10097325	T	C	0.7033	0.0069	0.0019	0.00029	687644	114582521	113570292	8	113570292	8	113570292	*	Y	2.25962	3.63158
chr8:113572508:G:T	T	G	0.6956	0.0089	0.649	0.7108	0.0234	0.0104	0.02463	0	9.473	11	0.5783	440683	39106	401577	chr8	113572508	8	8	113572508	113572508	1	1	0.3044	268288	0.0618	8	113572508	*	rs7461229	K	114584737	rs7461229	T	G	0.7021	0.0069	0.0019	0.00027	687599	114584737	113572508	8	113572508	8	113572508	*	K	2.25	3.63158
chr8:113576464:C:T	T	C	0.6962	0.0087	0.6493	0.7108	0.0234	0.0104	0.02474	0	8.744	11	0.6455	440683	39106	401577	chr8	113576464	8	8	113576464	113576464	1	1	0.3038	267759	0.0615	8	113576464	*	rs7464720	Y	114588693	rs7464720	T	C	0.7035	0.007	0.0019	0.00024	687595	114588693	113576464	8	113576464	8	113576464	*	Y	2.25	3.68421
chr8:114027497:T:G	T	G	0.7702	0.0042	0.7592	0.7822	-0.0122	0.0113	0.2827	0	4.915	11	0.9352	440683	39106	401577	chr8	114027497	8	8	114027497	114027497	1	1	0.2298	202538	0.023	8	114027497	*	rs4501610	K	115039726	rs4501610	T	G	0.7581	-0.0076	0.002	0.00018	689551	115039726	114027497	8	114027497	8	114027497	*	K	-1.07965	-3.8
chr8:114028906:A:G	A	G	0.7603	0.0052	0.7504	0.7758	-0.0114	0.0111	0.3039	0	5.131	11	0.9246	440683	39106	401577	chr8	114028906	8	8	114028906	114028906	1	1	0.2397	211263	0.0254	8	114028906	*	rs6993921	R	115041135	rs6993921	A	G	0.7452	-0.0074	0.002	0.0002	690319	115041135	114028906	8	114028906	8	114028906	*	R	-1.02703	-3.7
chr8:114075355:G:A	A	G	0.2422	0.0041	0.2316	0.2507	0.0137	0.0111	0.2157	0	4.603	11	0.9489	440683	39106	401577	chr8	114075355	8	8	114075355	114075355	1	1	0.2422	213467	0.0191	8	114075355	*	rs6997457	R	115087584	rs6997457	A	G	0.2532	0.0071	0.002	0.0004	691752	115087584	114075355	8	114075355	8	114075355	*	R	1.23423	3.55
chr8:114075923:A:G	A	G	0.7577	0.0041	0.7493	0.7684	-0.0135	0.0111	0.2216	0	4.335	11	0.9591	440683	39106	401577	chr8	114075923	8	8	114075923	114075923	1	1	0.2423	213555	0.0191	8	114075923	*	rs7001881	R	115088152	rs7001881	A	G	0.7468	-0.007	0.002	0.00046	691789	115088152	114075923	8	114075923	8	114075923	*	R	-1.21622	-3.5
chr8:114076014:G:A	A	G	0.2424	0.0042	0.2316	0.2507	0.0135	0.0111	0.2226	0	4.399	11	0.9568	440683	39106	401577	chr8	114076014	8	8	114076014	114076014	1	1	0.2424	213643	0.0191	8	114076014	*	rs7002432	R	115088243	rs7002432	A	G	0.2543	0.007	0.002	0.00047	691747	115088243	114076014	8	114076014	8	114076014	*	R	1.21622	3.5
chr8:114194005:T:G	T	G	0.4783	0.0063	0.4677	0.4984	-0.0127	0.0095	0.1801	0	2.544	11	0.9955	440683	39106	401577	chr8	114194005	8	8	114194005	114194005	1	1	0.4783	421557	0.0307	8	114194005	*	rs1606891	K	115206234	rs1606891	T	G	0.4765	-0.0076	0.0017	1.1e-05	692150	115206234	114194005	8	114194005	8	114194005	*	K	-1.33684	-4.47059
chr8:114195973:T:C	T	C	0.4791	0.0065	0.4678	0.4985	-0.0129	0.0095	0.175	0	2.522	11	0.9957	440683	39106	401577	chr8	114195973	8	8	114195973	114195973	1	1	0.4791	422262	0.0307	8	114195973	*	rs10108274	Y	115208202	rs10108274	T	C	0.4761	-0.0076	0.0017	1e-05	692118	115208202	114195973	8	114195973	8	114195973	*	Y	-1.35789	-4.47059
chr8:114201427:A:C	A	C	0.476	0.0054	0.4661	0.4936	-0.0128	0.0095	0.177	0	2.745	11	0.9937	440683	39106	401577	chr8	114201427	8	8	114201427	114201427	1	1	0.476	419530	0.0275	8	114201427	*	rs7011881	M	115213656	rs7011881	A	C	0.4753	-0.0074	0.0017	1.9e-05	692225	115213656	114201427	8	114201427	8	114201427	*	M	-1.34737	-4.35294
chr8:114201922:T:A	A	T	0.523	0.0059	0.505	0.5331	0.0123	0.0095	0.1937	0	3.102	11	0.9893	440683	39106	401577	chr8	114201922	8	8	114201922	114201922	1	1	0.477	420412	0.0281	8	114201922	*	rs1473983	W	115214151	rs1473983	A	T	0.5257	0.0074	0.0017	1.7e-05	692259	115214151	114201922	8	114201922	8	114201922	*	W	1.29474	4.35294
chr8:114203586:A:G	A	G	0.4768	0.0061	0.466	0.4946	-0.0126	0.0095	0.1843	0	2.998	11	0.9908	440683	39106	401577	chr8	114203586	8	8	114203586	114203586	1	1	0.4768	420235	0.0286	8	114203586	*	rs7816262	R	115215815	rs7816262	A	G	0.4742	-0.0075	0.0017	1.4e-05	692247	115215815	114203586	8	114203586	8	114203586	*	R	-1.32632	-4.41176
chr8:114215638:T:G	T	G	0.474	0.0062	0.4634	0.4921	-0.0107	0.0095	0.262	0	2.649	11	0.9946	440683	39106	401577	chr8	114215638	8	8	114215638	114215638	1	1	0.474	417767	0.0287	8	114215638	*	rs925760	K	115227867	rs925760	T	G	0.4694	-0.0071	0.0017	3.5e-05	682103	115227867	114215638	8	114215638	8	114215638	*	K	-1.12632	-4.17647
chr8:114223935:T:C	T	C	0.4768	0.0061	0.4663	0.4967	-0.0125	0.0095	0.1898	0	2.842	11	0.9927	440683	39106	401577	chr8	114223935	8	8	114223935	114223935	1	1	0.4768	420235	0.0304	8	114223935	*	rs7815533	Y	115236164	rs7815533	T	C	0.4742	-0.0073	0.0017	2.3e-05	692334	115236164	114223935	8	114223935	8	114223935	*	Y	-1.31579	-4.29412
chr8:114226854:G:A	A	G	0.5234	0.0063	0.5027	0.5329	0.0123	0.0095	0.1945	0	2.916	11	0.9918	440683	39106	401577	chr8	114226854	8	8	114226854	114226854	1	1	0.4766	420059	0.0302	8	114226854	*	rs4876325	R	115239083	rs4876325	A	G	0.526	0.0074	0.0017	1.8e-05	692479	115239083	114226854	8	114226854	8	114226854	*	R	1.29474	4.35294
chr8:114228527:G:A	A	G	0.5231	0.0062	0.5032	0.534	0.0129	0.0095	0.1749	0	2.866	11	0.9924	440683	39106	401577	chr8	114228527	8	8	114228527	114228527	1	1	0.4769	420323	0.0308	8	114228527	*	rs7817885	R	115240756	rs7817885	A	G	0.5257	0.0073	0.0017	2.3e-05	692282	115240756	114228527	8	114228527	8	114228527	*	R	1.35789	4.29412
chr8:114233091:C:T	T	C	0.5228	0.006	0.5027	0.5329	0.0122	0.0095	0.1984	0	2.931	11	0.9916	440683	39106	401577	chr8	114233091	8	8	114233091	114233091	1	1	0.4772	420588	0.0302	8	114233091	*	rs10100181	Y	115245320	rs10100181	T	C	0.5257	0.0074	0.0017	1.9e-05	692168	115245320	114233091	8	114233091	8	114233091	*	Y	1.28421	4.35294
chr8:114234114:A:G	A	G	0.4771	0.006	0.4669	0.4971	-0.0123	0.0095	0.1945	0	2.884	11	0.9922	440683	39106	401577	chr8	114234114	8	8	114234114	114234114	1	1	0.4771	420500	0.0302	8	114234114	*	rs4876560	R	115246343	rs4876560	A	G	0.4742	-0.0073	0.0017	2e-05	691860	115246343	114234114	8	114234114	8	114234114	*	R	-1.29474	-4.29412
chr8:114238687:A:C	A	C	0.4754	0.006	0.4648	0.4941	-0.0139	0.0095	0.143	0	3.032	11	0.9903	440683	39106	401577	chr8	114238687	8	8	114238687	114238687	1	1	0.4754	419001	0.0293	8	114238687	*	rs7843979	M	115250916	rs7843979	A	C	0.4745	-0.0077	0.0017	8.7e-06	689196	115250916	114238687	8	114238687	8	114238687	*	M	-1.46316	-4.52941
chr8:114260071:T:C	T	C	0.452	0.0079	0.4387	0.4755	-0.0173	0.0095	0.06951	0	3.607	11	0.98	440683	39106	401577	chr8	114260071	8	8	114260071	114260071	1	1	0.452	398377	0.0368	8	114260071	*	rs7819086	Y	115272300	rs7819086	T	C	0.4481	-0.0077	0.0017	8.5e-06	688327	115272300	114260071	8	114260071	8	114260071	*	Y	-1.82105	-4.52941
chr8:114269916:A:G	A	G	0.4522	0.0079	0.4388	0.475	-0.0172	0.0096	0.07124	0	3.662	11	0.9788	440683	39106	401577	chr8	114269916	8	8	114269916	114269916	1	1	0.4522	398554	0.0362	8	114269916	*	rs4526387	R	115282145	rs4526387	A	G	0.448	-0.0076	0.0017	1.1e-05	688502	115282145	114269916	8	114269916	8	114269916	*	R	-1.79167	-4.47059
chr8:114276995:T:C	T	C	0.4522	0.0082	0.4389	0.4818	-0.0173	0.0096	0.0701	0	3.772	11	0.9761	440683	39106	401577	chr8	114276995	8	8	114276995	114276995	1	1	0.4522	398554	0.0429	8	114276995	*	rs6985983	Y	115289224	rs6985983	T	C	0.448	-0.0077	0.0017	9.9e-06	688519	115289224	114276995	8	114276995	8	114276995	*	Y	-1.80208	-4.52941
chr8:114287973:G:A	A	G	0.5479	0.0081	0.5184	0.5608	0.0163	0.0096	0.08908	0	3.964	11	0.971	440683	39106	401577	chr8	114287973	8	8	114287973	114287973	1	1	0.4521	398466	0.0424	8	114287973	*	rs10109603	R	115300202	rs10109603	A	G	0.552	0.0077	0.0017	8.7e-06	688889	115300202	114287973	8	114287973	8	114287973	*	R	1.69792	4.52941
chr8:114288803:T:G	T	G	0.4529	0.0084	0.4401	0.4828	-0.0157	0.0096	0.1012	0	4.575	11	0.95	440683	39106	401577	chr8	114288803	8	8	114288803	114288803	1	1	0.4529	399171	0.0427	8	114288803	*	rs1039137	K	115301032	rs1039137	T	G	0.4487	-0.0078	0.0017	7.2e-06	689456	115301032	114288803	8	114288803	8	114288803	*	K	-1.63542	-4.58824
chr8:114292762:A:T	A	T	0.5299	0.0079	0.5105	0.5566	-0.0155	0.0095	0.1027	0	5.429	11	0.9086	440683	39106	401577	chr8	114292762	8	8	114292762	114292762	1	1	0.4701	414330	0.0461	8	114292762	*	rs2132786	W	115304991	rs2132786	A	T	0.5278	-0.0065	0.0017	0.00015	691749	115304991	114292762	8	114292762	8	114292762	*	W	-1.63158	-3.82353
chr8:114297505:A:G	A	G	0.5299	0.0079	0.5105	0.5567	-0.0154	0.0095	0.1046	0	5.509	11	0.904	440683	39106	401577	chr8	114297505	8	8	114297505	114297505	1	1	0.4701	414330	0.0462	8	114297505	*	rs7017226	R	115309734	rs7017226	A	G	0.5278	-0.0065	0.0017	0.00015	691906	115309734	114297505	8	114297505	8	114297505	*	R	-1.62105	-3.82353
chr8:114300583:A:G	A	G	0.53	0.0079	0.5105	0.5567	-0.0153	0.0095	0.1076	0	5.711	11	0.892	440683	39106	401577	chr8	114300583	8	8	114300583	114300583	1	1	0.47	414242	0.0462	8	114300583	*	rs7834624	R	115312812	rs7834624	A	G	0.5277	-0.0065	0.0017	0.00015	691873	115312812	114300583	8	114300583	8	114300583	*	R	-1.61053	-3.82353
chr8:114307483:C:G	C	G	0.5297	0.0079	0.5104	0.5567	-0.0153	0.0095	0.1089	0	5.806	11	0.886	440683	39106	401577	chr8	114307483	8	8	114307483	114307483	1	1	0.4703	414506	0.0463	8	114307483	*	rs1606893	S	115319712	rs1606893	C	G	0.5313	-0.0065	0.0018	0.00023	637594	115319712	114307483	8	114307483	8	114307483	*	S	-1.61053	-3.61111
chr8:114308605:C:T	T	C	0.4707	0.0081	0.4435	0.4896	0.0154	0.0095	0.1062	0	5.866	11	0.8821	440683	39106	401577	chr8	114308605	8	8	114308605	114308605	1	1	0.4707	414859	0.0461	8	114308605	*	rs10808467	Y	115320834	rs10808467	T	C	0.4726	0.0066	0.0017	0.00013	691886	115320834	114308605	8	114308605	8	114308605	*	Y	1.62105	3.88235
chr8:114313780:C:A	A	C	0.4701	0.0078	0.4434	0.4896	0.0155	0.0095	0.1045	0	6.001	11	0.8733	440683	39106	401577	chr8	114313780	8	8	114313780	114313780	1	1	0.4701	414330	0.0462	8	114313780	*	rs1039139	M	115326009	rs1039139	A	C	0.4723	0.0068	0.0017	6.9e-05	691782	115326009	114313780	8	114313780	8	114313780	*	M	1.63158	4
chr8:114315187:G:T	T	G	0.4701	0.0078	0.4434	0.4896	0.0155	0.0095	0.1041	0	6.04	11	0.8707	440683	39106	401577	chr8	114315187	8	8	114315187	114315187	1	1	0.4701	414330	0.0462	8	114315187	*	rs1039141	K	115327416	rs1039141	T	G	0.4723	0.007	0.0018	6.8e-05	684936	115327416	114315187	8	114315187	8	114315187	*	K	1.63158	3.88889
chr8:114323491:G:A	A	G	0.4702	0.0078	0.4434	0.4894	0.015	0.0095	0.1147	0	6.165	11	0.8621	440683	39106	401577	chr8	114323491	8	8	114323491	114323491	1	1	0.4702	414418	0.046	8	114323491	*	rs6995822	R	115335720	rs6995822	A	G	0.4716	0.0067	0.0017	0.0001	691823	115335720	114323491	8	114323491	8	114323491	*	R	1.57895	3.94118
chr8:114323684:T:C	T	C	0.5298	0.0078	0.5106	0.5564	-0.015	0.0095	0.114	0	6.165	11	0.8621	440683	39106	401577	chr8	114323684	8	8	114323684	114323684	1	1	0.4702	414418	0.0458	8	114323684	*	rs6981862	Y	115335913	rs6981862	T	C	0.5281	-0.0067	0.0017	9.4e-05	691856	115335913	114323684	8	114323684	8	114323684	*	Y	-1.57895	-3.94118
chr8:114334881:C:T	T	C	0.4708	0.008	0.4444	0.4908	0.0151	0.0095	0.1139	0	6.275	11	0.8544	440683	39106	401577	chr8	114334881	8	8	114334881	114334881	1	1	0.4708	414947	0.0464	8	114334881	*	rs1553035	Y	115347110	rs1553035	T	C	0.4766	0.0068	0.0017	7.3e-05	686019	115347110	114334881	8	114334881	8	114334881	*	Y	1.58947	4
chr8:114338588:G:C	C	G	0.4706	0.0081	0.4437	0.4904	0.0151	0.0095	0.1126	0	6.339	11	0.8498	440683	39106	401577	chr8	114338588	8	8	114338588	114338588	1	1	0.4706	414771	0.0467	8	114338588	*	rs10091463	S	115350817	rs10091463	C	G	0.4722	0.0068	0.0017	8.6e-05	692016	115350817	114338588	8	114338588	8	114338588	*	S	1.58947	4
chr8:114339628:A:G	A	G	0.5292	0.0082	0.5085	0.5564	-0.0148	0.0095	0.1189	0	6.195	11	0.8601	440683	39106	401577	chr8	114339628	8	8	114339628	114339628	1	1	0.4708	414947	0.0479	8	114339628	*	rs1497194	V	115351857	rs1497194	A	G	0.5275	-0.0067	0.0017	0.0001	692028	115351857	114339628	8	114339628	8	114339628	*	V	-1.55789	-3.94118
chr8:114339847:C:T	T	C	0.4706	0.0081	0.4437	0.4904	0.0151	0.0095	0.1118	0	6.369	11	0.8477	440683	39106	401577	chr8	114339847	8	8	114339847	114339847	1	1	0.4706	414771	0.0467	8	114339847	*	rs1497193	Y	115352076	rs1497193	T	C	0.4722	0.0067	0.0017	0.0001	692015	115352076	114339847	8	114339847	8	114339847	*	Y	1.58947	3.94118
chr8:114343955:A:C	A	C	0.5295	0.008	0.5092	0.5563	-0.0141	0.0095	0.1377	0	6.049	11	0.8701	440683	39106	401577	chr8	114343955	8	8	114343955	114343955	1	1	0.4705	414683	0.0471	8	114343955	*	rs931634	M	115356184	rs931634	A	C	0.5278	-0.0065	0.0017	0.00015	690110	115356184	114343955	8	114343955	8	114343955	*	M	-1.48421	-3.82353
chr8:114358283:T:C	T	C	0.5298	0.0076	0.5096	0.5554	-0.0139	0.0095	0.145	0	4.846	11	0.9384	440683	39106	401577	chr8	114358283	8	8	114358283	114358283	1	1	0.4702	414418	0.0458	8	114358283	*	rs290592	Y	115370512	rs290592	T	C	0.5277	-0.0065	0.0017	0.00017	690329	115370512	114358283	8	114358283	8	114358283	*	Y	-1.46316	-3.82353
chr8:114373573:C:A	A	C	0.4682	0.0071	0.444	0.4898	0.0126	0.0095	0.1861	0	4.633	11	0.9476	440683	39106	401577	chr8	114373573	8	8	114373573	114373573	1	1	0.4682	412656	0.0458	8	114373573	*	rs1159518	M	115385802	rs1159518	A	C	0.4718	0.0064	0.0017	0.00022	691234	115385802	114373573	8	114373573	8	114373573	*	M	1.32632	3.76471
chr8:114374834:A:T	A	T	0.5317	0.0072	0.5099	0.5559	-0.0126	0.0095	0.1849	0	4.683	11	0.9455	440683	39106	401577	chr8	114374834	8	8	114374834	114374834	1	1	0.4683	412744	0.046	8	114374834	*	rs2645853	W	115387063	rs2645853	A	T	0.5282	-0.0064	0.0017	0.0002	691496	115387063	114374834	8	114374834	8	114374834	*	W	-1.32632	-3.76471
chr8:114383222:C:T	T	C	0.468	0.0073	0.444	0.49	0.0122	0.0095	0.1976	0	4.683	11	0.9455	440683	39106	401577	chr8	114383222	8	8	114383222	114383222	1	1	0.468	412479	0.046	8	114383222	*	rs290623	Y	115395451	rs290623	T	C	0.4717	0.0065	0.0017	0.00018	691352	115395451	114383222	8	114383222	8	114383222	*	Y	1.28421	3.82353
chr8:114384663:C:T	T	C	0.4668	0.0082	0.4427	0.4863	0.0163	0.0095	0.08576	0	4.655	11	0.9467	440683	39106	401577	chr8	114384663	8	8	114384663	114384663	1	1	0.4668	411422	0.0436	8	114384663	*	rs182353	H	115396892	rs182353	T	C	0.469	0.0062	0.0017	0.00031	691452	115396892	114384663	8	114384663	8	114384663	*	H	1.71579	3.64706
chr8:114384797:C:T	T	C	0.4635	0.0077	0.4417	0.485	0.0139	0.0095	0.1443	0	4.418	11	0.9561	440683	39106	401577	chr8	114384797	8	8	114384797	114384797	1	1	0.4635	408513	0.0433	8	114384797	*	rs167071	Y	115397026	rs167071	T	C	0.4682	0.0062	0.0017	0.00034	691607	115397026	114384797	8	114384797	8	114384797	*	Y	1.46316	3.64706
chr8:114386750:A:G	A	G	0.536	0.0079	0.515	0.558	-0.0135	0.0095	0.1547	0	3.966	11	0.9709	440683	39106	401577	chr8	114386750	8	8	114386750	114386750	1	1	0.464	408954	0.043	8	114386750	*	rs290620	R	115398979	rs290620	A	G	0.5317	-0.0061	0.0017	0.00039	691838	115398979	114386750	8	114386750	8	114386750	*	R	-1.42105	-3.58824
chr8:114401732:C:T	T	C	0.4662	0.0086	0.4428	0.4851	0.0155	0.0095	0.103	0	4.542	11	0.9513	440683	39106	401577	chr8	114401732	8	8	114401732	114401732	1	1	0.4662	410893	0.0423	8	114401732	*	rs2645847	Y	115413961	rs2645847	T	C	0.4692	0.006	0.0017	0.00048	690855	115413961	114401732	8	114401732	8	114401732	*	Y	1.63158	3.52941
chr8:114409905:C:T	T	C	0.4655	0.0081	0.4447	0.4852	0.0148	0.0095	0.1205	0	4.185	11	0.9642	440683	39106	401577	chr8	114409905	8	8	114409905	114409905	1	1	0.4655	410276	0.0405	8	114409905	*	rs190856	Y	115422134	rs190856	T	C	0.469	0.0061	0.0017	0.00044	690401	115422134	114409905	8	114409905	8	114409905	*	Y	1.55789	3.58824
chr8:114410481:A:T	A	T	0.5338	0.0084	0.5148	0.5548	-0.0158	0.0095	0.09742	0	4.32	11	0.9596	440683	39106	401577	chr8	114410481	8	8	114410481	114410481	1	1	0.4662	410893	0.04	8	114410481	*	rs2590895	W	115422710	rs2590895	A	T	0.5308	-0.0061	0.0017	0.00043	690421	115422710	114410481	8	114410481	8	114410481	*	W	-1.66316	-3.58824
chr8:114411353:T:C	T	C	0.5336	0.0085	0.5148	0.555	-0.0154	0.0095	0.1064	0	4.357	11	0.9583	440683	39106	401577	chr8	114411353	8	8	114411353	114411353	1	1	0.4664	411069	0.0402	8	114411353	*	rs167069	Y	115423582	rs167069	T	C	0.5309	-0.006	0.0017	0.00046	690284	115423582	114411353	8	114411353	8	114411353	*	Y	-1.62105	-3.52941
chr8:114416985:G:T	T	G	0.4664	0.0086	0.4453	0.4855	0.0157	0.0096	0.09934	0	4.374	11	0.9577	440683	39106	401577	chr8	114416985	8	8	114416985	114416985	1	1	0.4664	411069	0.0402	8	114416985	*	rs176653	K	115429214	rs176653	T	G	0.4705	0.0061	0.0017	0.00042	690052	115429214	114416985	8	114416985	8	114416985	*	K	1.63542	3.58824
chr8:114446734:A:G	A	G	0.5352	0.0116	0.5114	0.5563	0.0114	0.0096	0.2348	0	6.157	11	0.8627	440683	39106	401577	chr8	114446734	8	8	114446734	114446734	1	1	0.4648	409659	0.0449	8	114446734	*	rs13257128	R	115458963	rs13257128	A	G	0.5243	0.0077	0.0018	1e-05	671506	115458963	114446734	8	114446734	8	114446734	*	R	1.1875	4.27778
chr8:114454598:T:C	T	C	0.5349	0.0115	0.5104	0.5554	0.0122	0.0096	0.2043	0	6.043	11	0.8705	440683	39106	401577	chr8	114454598	8	8	114454598	114454598	1	1	0.4651	409923	0.045	8	114454598	*	rs11784489	Y	115466827	rs11784489	T	C	0.5242	0.0074	0.0018	2.4e-05	671863	115466827	114454598	8	114454598	8	114454598	*	Y	1.27083	4.11111
chr8:115262713:A:G	A	G	0.5729	0.0045	0.5677	0.5909	-0.01	0.0097	0.301	0	8.307	11	0.6856	440683	39106	401577	chr8	115262713	8	8	115262713	115262713	1	1	0.4271	376431	0.0232	8	115262713	*	rs1401430	R	116274942	rs1401430	A	G	0.5704	0.0071	0.0018	5.4e-05	686986	116274942	115262713	8	115262713	8	115262713	*	R	-1.03093	3.94444
chr8:115264389:T:C	T	C	0.5502	0.0055	0.5461	0.584	-0.0094	0.0097	0.3326	0	8.833	11	0.6373	440683	39106	401577	chr8	115264389	8	8	115264389	115264389	1	1	0.4498	396438	0.0379	8	115264389	*	rs2033995	Y	116276618	rs2033995	T	C	0.5482	0.007	0.0017	6.4e-05	686719	116276618	115264389	8	115264389	8	115264389	*	Y	-0.969072	4.11765
chr8:115267793:G:T	T	G	0.4497	0.0056	0.4161	0.4543	0.0095	0.0097	0.3263	0	9.07	11	0.6154	440683	39106	401577	chr8	115267793	8	8	115267793	115267793	1	1	0.4497	396350	0.0382	8	115267793	*	rs1401435	K	116280022	rs1401435	T	G	0.4518	-0.0071	0.0017	5.1e-05	686689	116280022	115267793	8	115267793	8	115267793	*	K	0.979381	-4.17647
chr8:115272875:A:C	A	C	0.5951	0.0059	0.5811	0.6184	-0.0128	0.0098	0.1887	0	6.627	11	0.8285	440683	39106	401577	chr8	115272875	8	8	115272875	115272875	1	1	0.4049	356865	0.0373	8	115272875	*	rs10113076	M	116285104	rs10113076	A	C	0.5869	0.0063	0.0018	0.0004	685482	116285104	115272875	8	115272875	8	115272875	*	M	-1.30612	3.5
chr8:115272939:A:C	A	C	0.5721	0.0054	0.5665	0.6014	-0.0104	0.0097	0.2822	0	8.463	11	0.6713	440683	39106	401577	chr8	115272939	8	8	115272939	115272939	1	1	0.4279	377137	0.0349	8	115272939	*	rs10113167	M	116285168	rs10113167	A	C	0.5695	0.0072	0.0018	4e-05	685248	116285168	115272939	8	115272939	8	115272939	*	M	-1.07216	4
chr8:115276485:A:G	A	G	0.5728	0.0057	0.5664	0.6027	-0.0105	0.0097	0.2772	0	8.579	11	0.6606	440683	39106	401577	chr8	115276485	8	8	115276485	115276485	1	1	0.4272	376520	0.0363	8	115276485	*	rs12335038	R	116288714	rs12335038	A	G	0.5699	0.0072	0.0018	5e-05	679195	116288714	115276485	8	115276485	8	115276485	*	R	-1.08247	4
chr8:115276513:A:G	A	G	0.5727	0.0057	0.5664	0.6026	-0.0106	0.0097	0.2751	0	8.58	11	0.6606	440683	39106	401577	chr8	115276513	8	8	115276513	115276513	1	1	0.4273	376608	0.0362	8	115276513	*	rs12335040	R	116288742	rs12335040	A	G	0.5696	0.0073	0.0018	4.4e-05	679635	116288742	115276513	8	115276513	8	115276513	*	R	-1.09278	4.05556
chr8:115400650:A:T	A	T	0.5197	0.0223	0.4843	0.6017	0.01	0.0096	0.2969	0	5.539	11	0.9023	440683	39106	401577	chr8	115400650	8	8	115400650	115400650	1	1	0.4803	423320	0.1174	8	115400650	*	rs231142	W	116412878	rs231142	A	T	0.49	-0.0084	0.0017	1.2e-06	677718	116412878	115400650	8	115400650	8	115400650	*	W	1.04167	-4.94118
chr8:115404761:C:G	C	G	0.5205	0.0222	0.4852	0.5997	0.0099	0.0096	0.3007	0	5.316	11	0.9149	440683	39106	401577	chr8	115404761	8	8	115404761	115404761	1	1	0.4795	422615	0.1145	8	115404761	*	rs231146	S	116416989	rs231146	C	G	0.4922	-0.0079	0.0017	5.1e-06	685911	116416989	115404761	8	115404761	8	115404761	*	S	1.03125	-4.64706
chr8:115405335:T:C	T	C	0.5131	0.0223	0.4783	0.5834	0.009	0.0095	0.3438	0	6.732	11	0.8204	440683	39106	401577	chr8	115405335	8	8	115405335	115405335	1	1	0.4869	429137	0.1051	8	115405335	*	rs231147	Y	116417563	rs231147	T	C	0.486	-0.0083	0.0017	1.6e-06	686803	116417563	115405335	8	115405335	8	115405335	*	Y	0.947368	-4.88235
chr8:115408099:A:T	A	T	0.5196	0.0219	0.485	0.5968	0.0099	0.0095	0.2984	0	5.97	11	0.8754	440683	39106	401577	chr8	115408099	8	8	115408099	115408099	1	1	0.4804	423408	0.1118	8	115408099	*	rs231150	W	116420327	rs231150	A	T	0.4902	-0.0082	0.0017	2e-06	690635	116420327	115408099	8	115408099	8	115408099	*	W	1.04211	-4.82353
chr8:115409708:A:C	A	C	0.5145	0.0211	0.481	0.5959	0.0086	0.0095	0.3617	0	6.316	11	0.8515	440683	39106	401577	chr8	115409708	8	8	115409708	115409708	1	1	0.4855	427903	0.1149	8	115409708	*	rs800897	M	116421936	rs800897	A	C	0.4894	-0.0078	0.0017	6.1e-06	692584	116421936	115409708	8	115409708	8	115409708	*	M	0.905263	-4.58824
chr8:115413632:A:G	A	G	0.5142	0.0218	0.4797	0.5992	0.0096	0.0095	0.3099	0	6.294	11	0.853	440683	39106	401577	chr8	115413632	8	8	115413632	115413632	1	1	0.4858	428168	0.1195	8	115413632	*	rs800899	R	116425860	rs800899	A	G	0.4885	-0.0083	0.0017	1.7e-06	687614	116425860	115413632	8	115413632	8	115413632	*	R	1.01053	-4.88235
chr8:115416651:T:A	A	T	0.4802	0.0234	0.4041	0.5168	-0.0075	0.0096	0.4339	0	5.162	11	0.923	440683	39106	401577	chr8	115416651	8	8	115416651	115416651	1	1	0.4802	423232	0.1127	8	115416651	*	rs800903	W	116428879	rs800903	A	T	0.508	0.008	0.0017	3.2e-06	687588	116428879	115416651	8	115416651	8	115416651	*	W	-0.78125	4.70588
chr8:115416971:A:G	A	G	0.5148	0.0235	0.4796	0.5793	0.0067	0.0096	0.484	0	6.178	11	0.8612	440683	39106	401577	chr8	115416971	8	8	115416971	115416971	1	1	0.4852	427639	0.0997	8	115416971	*	rs800905	R	116429199	rs800905	A	G	0.4857	-0.0085	0.0017	7.9e-07	687297	116429199	115416971	8	115416971	8	115416971	*	R	0.697917	-5
chr8:115417435:T:C	T	C	0.5117	0.0236	0.4771	0.5794	0.0065	0.0096	0.4994	0	6.293	11	0.8531	440683	39106	401577	chr8	115417435	8	8	115417435	115417435	1	1	0.4883	430371	0.1023	8	115417435	*	rs800907	Y	116429663	rs800907	T	C	0.4847	-0.0077	0.0016	2.3e-06	790715	116429663	115417435	8	115417435	8	115417435	*	Y	0.677083	-4.8125
chr8:115417770:T:C	T	C	0.1997	0.0045	0.1904	0.2194	0.0077	0.012	0.5215	22.4	14.174	11	0.2235	440683	39106	401577	chr8	115417770	8	8	115417770	115417770	1	1	0.1997	176009	0.029	8	115417770	*	rs808994	Y	116429998	rs808994	T	C	0.1904	-0.0128	0.0022	5.1e-09	687889	116429998	115417770	8	115417770	8	115417770	*	Y	0.641667	-5.81818
chr8:115418633:C:A	A	C	0.7848	0.0045	0.7637	0.7916	-0.0055	0.0116	0.6335	20.1	13.771	11	0.2459	440683	39106	401577	chr8	115418633	8	8	115418633	115418633	1	1	0.2152	189670	0.0279	8	115418633	*	rs1180628	M	116430861	rs1180628	A	C	0.7846	0.01	0.002	3.9e-07	791729	116430861	115418633	8	115418633	8	115418633	*	M	-0.474138	5
chr8:115424926:G:A	A	G	0.4688	0.0239	0.3844	0.5118	-0.0057	0.0096	0.5548	0	4.472	11	0.954	440683	39106	401577	chr8	115424926	8	8	115424926	115424926	1	1	0.4688	413184	0.1274	8	115424926	*	rs800892	R	116437154	rs800892	A	G	0.4975	0.0078	0.0017	8e-06	682536	116437154	115424926	8	115424926	8	115424926	*	R	-0.59375	4.58824
chr8:115425240:T:A	A	T	0.7896	0.0056	0.7722	0.7993	-0.0055	0.0118	0.6397	6	11.698	11	0.3868	440683	39106	401577	chr8	115425240	8	8	115425240	115425240	1	1	0.2104	185439	0.0271	8	115425240	*	rs800891	W	116437468	rs800891	A	T	0.7978	0.0123	0.0022	1.2e-08	691030	116437468	115425240	8	115425240	8	115425240	*	W	-0.466102	5.59091
chr8:115427411:T:C	T	C	0.2346	0.0102	0.2166	0.2697	0.0017	0.0114	0.8838	20.6	13.852	11	0.2413	440683	39106	401577	chr8	115427411	8	8	115427411	115427411	1	1	0.2346	206768	0.0531	8	115427411	*	rs800890	Y	116439639	rs800890	T	C	0.2299	-0.012	0.0021	6.9e-09	681419	116439639	115427411	8	115427411	8	115427411	*	Y	0.149123	-5.71429
chr8:115436872:A:G	A	G	0.1577	0.017	0.1243	0.1919	0.0073	0.0134	0.5848	2.9	11.334	11	0.4157	440683	39106	401577	chr8	115436872	8	8	115436872	115436872	1	1	0.1577	138991	0.0676	8	115436872	*	rs800885	R	116449100	rs800885	A	G	0.1542	-0.0147	0.0024	8.7e-10	692570	116449100	115436872	8	115436872	8	115436872	*	R	0.544776	-6.125
chr8:115452760:T:C	T	C	0.5626	0.0114	0.5447	0.6059	0.0051	0.0097	0.5996	0	8.378	11	0.6791	440683	39106	401577	chr8	115452760	8	8	115452760	115452760	1	1	0.4374	385509	0.0612	8	115452760	*	rs800888	Y	116464988	rs800888	T	C	0.543	-0.0092	0.0018	2.2e-07	679498	116464988	115452760	8	115452760	8	115452760	*	Y	0.525773	-5.11111
chr8:115460251:C:T	T	C	0.4297	0.0105	0.3867	0.4474	-0.0063	0.0097	0.5158	0	8.658	11	0.6534	440683	39106	401577	chr8	115460251	8	8	115460251	115460251	1	1	0.4297	378723	0.0607	8	115460251	*	rs1180647	Y	116472478	rs1180647	T	C	0.45	0.0094	0.0017	5e-08	687555	116472478	115460251	8	115460251	8	115460251	*	Y	-0.649485	5.52941
chr8:115464166:G:A	A	G	0.766	0.0155	0.7282	0.7915	0.0041	0.0115	0.7215	30.3	15.786	11	0.1493	440683	39106	401577	chr8	115464166	8	8	115464166	115464166	1	1	0.234	206240	0.0633	8	115464166	*	rs1180626	R	116476393	rs1180626	A	G	0.7689	0.0141	0.0021	8.6e-12	686950	116476393	115464166	8	115464166	8	115464166	*	R	0.356522	6.71429
chr8:115464584:T:C	T	C	0.5674	0.0103	0.551	0.6101	0.0067	0.0097	0.4882	0	9.737	11	0.5542	440683	39106	401577	chr8	115464584	8	8	115464584	115464584	1	1	0.4326	381279	0.0591	8	115464584	*	rs1180624	Y	116476811	rs1180624	T	C	0.5478	-0.0092	0.0017	9.3e-08	689503	116476811	115464584	8	115464584	8	115464584	*	Y	0.690722	-5.41176
chr8:115467021:T:C	T	C	0.5706	0.0102	0.5544	0.6137	0.0074	0.0097	0.445	0	9.525	11	0.5735	440683	39106	401577	chr8	115467021	8	8	115467021	115467021	1	1	0.4294	378459	0.0593	8	115467021	*	rs800879	Y	116479248	rs800879	T	C	0.5486	-0.0095	0.0017	3.7e-08	691829	116479248	115467021	8	115467021	8	115467021	*	Y	0.762887	-5.58824
chr8:115468526:G:A	A	G	0.5612	0.0088	0.5473	0.5933	0.0069	0.0097	0.4763	0	9.876	11	0.5416	440683	39106	401577	chr8	115468526	8	8	115468526	115468526	1	1	0.4388	386743	0.046	8	115468526	*	rs1483582	R	116480753	rs1483582	A	G	0.5479	-0.0096	0.0017	3e-08	692166	116480753	115468526	8	115468526	8	115468526	*	R	0.71134	-5.64706
chr8:115469271:G:C	C	G	0.4304	0.01	0.3882	0.4457	-0.0066	0.0097	0.4974	0	10.364	11	0.498	440683	39106	401577	chr8	115469271	8	8	115469271	115469271	1	1	0.4304	379340	0.0575	8	115469271	*	rs800878	S	116481498	rs800878	C	G	0.4517	0.0095	0.0017	3.3e-08	692120	116481498	115469271	8	115469271	8	115469271	*	S	-0.680412	5.58824
chr8:115470196:A:G	A	G	0.5696	0.01	0.5543	0.6118	0.0065	0.0097	0.5045	0	10.33	11	0.501	440683	39106	401577	chr8	115470196	8	8	115470196	115470196	1	1	0.4304	379340	0.0575	8	115470196	*	rs3808415	R	116482423	rs3808415	A	G	0.5483	-0.0095	0.0017	3.4e-08	692195	116482423	115470196	8	115470196	8	115470196	*	R	0.670103	-5.58824
chr8:115470990:T:C	T	C	0.5705	0.0101	0.5544	0.6137	0.0069	0.0097	0.4786	0	9.781	11	0.5501	440683	39106	401577	chr8	115470990	8	8	115470990	115470990	1	1	0.4295	378547	0.0593	8	115470990	*	rs3808416	Y	116483217	rs3808416	T	C	0.5487	-0.0095	0.0017	3.4e-08	692310	116483217	115470990	8	115470990	8	115470990	*	Y	0.71134	-5.58824
chr8:115473088:A:G	A	G	0.4381	0.0091	0.4059	0.4526	-0.0073	0.0097	0.4512	0	9.77	11	0.5512	440683	39106	401577	chr8	115473088	8	8	115473088	115473088	1	1	0.4381	386126	0.0467	8	115473088	*	rs2200218	R	116485315	rs2200218	A	G	0.4514	0.0095	0.0017	3.6e-08	692484	116485315	115473088	8	115473088	8	115473088	*	R	-0.752577	5.58824
chr8:115473286:C:G	C	G	0.4412	0.0087	0.4064	0.4535	-0.0066	0.0097	0.497	0	9.806	11	0.5479	440683	39106	401577	chr8	115473286	8	8	115473286	115473286	1	1	0.4412	388859	0.0471	8	115473286	*	rs2170741	V	116485513	rs2170741	C	G	0.4522	0.0095	0.0017	4.1e-08	692120	116485513	115473286	8	115473286	8	115473286	*	V	-0.680412	5.58824
chr8:115473879:C:T	T	C	0.5626	0.0101	0.5475	0.5941	0.0069	0.0097	0.4756	0	9.989	11	0.5314	440683	39106	401577	chr8	115473879	8	8	115473879	115473879	1	1	0.4374	385509	0.0466	8	115473879	*	rs1384810	Y	116486106	rs1384810	T	C	0.5486	-0.0095	0.0017	3.4e-08	692579	116486106	115473879	8	115473879	8	115473879	*	Y	0.71134	-5.58824
chr8:115474215:C:T	T	C	0.4335	0.0111	0.3937	0.4494	-0.0062	0.0097	0.5257	0	9.916	11	0.5379	440683	39106	401577	chr8	115474215	8	8	115474215	115474215	1	1	0.4335	382072	0.0557	8	115474215	*	rs800870	Y	116486442	rs800870	T	C	0.4523	0.0095	0.0017	3.7e-08	692332	116486442	115474215	8	115474215	8	115474215	*	Y	-0.639175	5.58824
chr8:115474678:T:C	T	C	0.5706	0.0101	0.5544	0.6105	0.0068	0.0097	0.483	0	9.983	11	0.5319	440683	39106	401577	chr8	115474678	8	8	115474678	115474678	1	1	0.4294	378459	0.0561	8	115474678	*	rs800869	Y	116486905	rs800869	T	C	0.5486	-0.0096	0.0017	2.8e-08	692508	116486905	115474678	8	115474678	8	115474678	*	Y	0.701031	-5.64706
chr8:115479367:T:G	T	G	0.4395	0.0111	0.4099	0.4575	-0.0072	0.0097	0.4599	0	10.277	11	0.5056	440683	39106	401577	chr8	115479367	8	8	115479367	115479367	1	1	0.4395	387360	0.0476	8	115479367	*	rs3808418	B	116491594	rs3808418	T	G	0.4536	0.0098	0.0017	1.2e-08	691336	116491594	115479367	8	115479367	8	115479367	*	B	-0.742268	5.76471
chr8:115479994:G:A	A	G	0.4341	0.0124	0.393	0.4537	-0.0064	0.0097	0.5087	0	10.034	11	0.5273	440683	39106	401577	chr8	115479994	8	8	115479994	115479994	1	1	0.4341	382601	0.0607	8	115479994	*	rs2625674	R	116492221	rs2625674	A	G	0.4545	0.0097	0.0017	1.8e-08	691082	116492221	115479994	8	115479994	8	115479994	*	R	-0.659794	5.70588
chr8:115483682:T:A	A	T	0.2296	0.0131	0.204	0.2589	-0.006	0.0114	0.6003	28.1	15.299	11	0.1692	440683	39106	401577	chr8	115483682	8	8	115483682	115483682	1	1	0.2296	202362	0.0549	8	115483682	*	rs800911	W	116495909	rs800911	A	T	0.2332	-0.0146	0.002	9e-13	691153	116495909	115483682	8	115483682	8	115483682	*	W	-0.526316	-7.3
chr8:115484757:T:A	A	T	0.4313	0.0124	0.389	0.4502	-0.0084	0.0097	0.3872	0	10.302	11	0.5035	440683	39106	401577	chr8	115484757	8	8	115484757	115484757	1	1	0.4313	380133	0.0612	8	115484757	*	rs800910	W	116496984	rs800910	A	T	0.4538	0.0099	0.0017	8.3e-09	691263	116496984	115484757	8	115484757	8	115484757	*	W	-0.865979	5.82353
chr8:115484946:C:T	T	C	0.4313	0.0124	0.389	0.4502	-0.0083	0.0097	0.3934	0	10.327	11	0.5012	440683	39106	401577	chr8	115484946	8	8	115484946	115484946	1	1	0.4313	380133	0.0612	8	115484946	*	rs800909	Y	116497173	rs800909	T	C	0.4538	0.01	0.0017	7.8e-09	691260	116497173	115484946	8	115484946	8	115484946	*	Y	-0.85567	5.88235
chr8:115485166:C:T	T	C	0.4337	0.0125	0.3929	0.4537	-0.0077	0.0097	0.4294	0	9.942	11	0.5356	440683	39106	401577	chr8	115485166	8	8	115485166	115485166	1	1	0.4337	382248	0.0608	8	115485166	*	rs800908	Y	116497393	rs800908	T	C	0.4545	0.0098	0.0017	1.2e-08	691158	116497393	115485166	8	115485166	8	115485166	*	Y	-0.793814	5.76471
chr8:115486571:A:C	A	C	0.5689	0.012	0.5499	0.6107	0.0081	0.0097	0.4037	0	10.42	11	0.4931	440683	39106	401577	chr8	115486571	8	8	115486571	115486571	1	1	0.4311	379957	0.0608	8	115486571	*	rs7832568	M	116498798	rs7832568	A	C	0.5469	-0.0099	0.0017	1e-08	691281	116498798	115486571	8	115486571	8	115486571	*	M	0.835052	-5.82353
chr8:115486958:G:A	A	G	0.559	0.0104	0.5424	0.5901	0.0084	0.0097	0.3834	0	10.265	11	0.5067	440683	39106	401577	chr8	115486958	8	8	115486958	115486958	1	1	0.441	388682	0.0477	8	115486958	*	rs809623	R	116499185	rs809623	A	G	0.5455	-0.0099	0.0017	1e-08	691271	116499185	115486958	8	115486958	8	115486958	*	R	0.865979	-5.82353
chr8:115490401:A:C	A	C	0.5689	0.012	0.5499	0.6107	0.0082	0.0097	0.3995	0	10.523	11	0.4841	440683	39106	401577	chr8	115490401	8	8	115490401	115490401	1	1	0.4311	379957	0.0608	8	115490401	*	rs800884	M	116502628	rs800884	A	C	0.5455	-0.01	0.0017	8.2e-09	691382	116502628	115490401	8	115490401	8	115490401	*	M	0.845361	-5.88235
chr8:115492096:A:T	A	T	0.5691	0.0119	0.5508	0.6098	0.0077	0.0097	0.4269	0	10.534	11	0.4831	440683	39106	401577	chr8	115492096	8	8	115492096	115492096	1	1	0.4309	379781	0.059	8	115492096	*	rs800883	W	116504323	rs800883	A	T	0.5453	-0.0101	0.0017	5.6e-09	691182	116504323	115492096	8	115492096	8	115492096	*	W	0.793814	-5.94118
chr8:115493907:G:T	T	G	0.4291	0.0121	0.3878	0.4471	-0.0077	0.0097	0.4283	0	10.245	11	0.5085	440683	39106	401577	chr8	115493907	8	8	115493907	115493907	1	1	0.4291	378194	0.0593	8	115493907	*	rs800881	K	116506134	rs800881	T	G	0.4525	0.01	0.0017	6.6e-09	690341	116506134	115493907	8	115493907	8	115493907	*	K	-0.793814	5.88235
chr8:115495905:T:C	T	C	0.567	0.0118	0.5496	0.5959	0.0076	0.0097	0.4336	0	10.566	11	0.4803	440683	39106	401577	chr8	115495905	8	8	115495905	115495905	1	1	0.433	381631	0.0463	8	115495905	*	rs800880	Y	116508132	rs800880	T	C	0.5396	-0.01	0.0017	6e-09	691575	116508132	115495905	8	115495905	8	115495905	*	Y	0.783505	-5.88235
chr8:115496551:G:A	A	G	0.5572	0.01	0.5421	0.589	0.0078	0.0097	0.417	0	10.453	11	0.4902	440683	39106	401577	chr8	115496551	8	8	115496551	115496551	1	1	0.4428	390269	0.0469	8	115496551	*	rs3849850	R	116508778	rs3849850	A	G	0.5443	-0.0101	0.0017	4.9e-09	692372	116508778	115496551	8	115496551	8	115496551	*	R	0.804124	-5.94118
chr8:115504626:T:C	T	C	0.4414	0.0113	0.4088	0.4573	-0.0083	0.0097	0.3885	0	9.752	11	0.5528	440683	39106	401577	chr8	115504626	8	8	115504626	115504626	1	1	0.4414	389035	0.0485	8	115504626	*	rs3808422	Y	116516853	rs3808422	T	C	0.456	0.0103	0.0017	2.2e-09	692527	116516853	115504626	8	115504626	8	115504626	*	Y	-0.85567	6.05882
chr8:115505386:C:T	T	C	0.5561	0.0098	0.5421	0.5912	0.008	0.0097	0.4069	0	9.621	11	0.5647	440683	39106	401577	chr8	115505386	8	8	115505386	115505386	1	1	0.4439	391238	0.0491	8	115505386	*	rs3808423	H	116517613	rs3808423	T	C	0.544	-0.0102	0.0017	3.6e-09	692367	116517613	115505386	8	115505386	8	115505386	*	H	0.824742	-6
chr8:115506356:G:A	A	G	0.5573	0.0098	0.5426	0.5912	0.0082	0.0097	0.3977	0	10.113	11	0.5202	440683	39106	401577	chr8	115506356	8	8	115506356	115506356	1	1	0.4427	390181	0.0486	8	115506356	*	rs3808425	R	116518583	rs3808425	A	G	0.5442	-0.0102	0.0017	3e-09	692459	116518583	115506356	8	115506356	8	115506356	*	R	0.845361	-6
chr8:115506607:A:T	A	T	0.4421	0.0103	0.4088	0.4572	-0.0085	0.0097	0.379	0	9.875	11	0.5416	440683	39106	401577	chr8	115506607	8	8	115506607	115506607	1	1	0.4421	389652	0.0484	8	115506607	*	rs3808426	W	116518834	rs3808426	A	T	0.4561	0.0103	0.0017	2.5e-09	692516	116518834	115506607	8	115506607	8	115506607	*	W	-0.876289	6.05882
chr8:115506848:T:G	T	G	0.4401	0.0108	0.4076	0.4568	-0.0083	0.0097	0.3925	0	9.749	11	0.5531	440683	39106	401577	chr8	115506848	8	8	115506848	115506848	1	1	0.4401	387889	0.0492	8	115506848	*	rs1384812	K	116519075	rs1384812	T	G	0.4552	0.0103	0.0017	2.7e-09	692465	116519075	115506848	8	115506848	8	115506848	*	K	-0.85567	6.05882
chr8:115506988:T:G	T	G	0.4421	0.0103	0.4088	0.4574	-0.0082	0.0097	0.3942	0	10.099	11	0.5215	440683	39106	401577	chr8	115506988	8	8	115506988	115506988	1	1	0.4421	389652	0.0486	8	115506988	*	rs1351745	K	116519215	rs1351745	T	G	0.456	0.0103	0.0017	2.8e-09	692432	116519215	115506988	8	115506988	8	115506988	*	K	-0.845361	6.05882
chr8:115507542:C:G	C	G	0.4426	0.0099	0.4088	0.4576	-0.008	0.0097	0.4084	0	9.944	11	0.5354	440683	39106	401577	chr8	115507542	8	8	115507542	115507542	1	1	0.4426	390093	0.0488	8	115507542	*	rs3808428	S	116519769	rs3808428	C	G	0.456	0.0102	0.0017	3.1e-09	692494	116519769	115507542	8	115507542	8	115507542	*	S	-0.824742	6
chr8:115508815:G:T	T	G	0.5583	0.0087	0.5429	0.5912	0.0077	0.0096	0.4256	0	10	11	0.5303	440683	39106	401577	chr8	115508815	8	8	115508815	115508815	1	1	0.4417	389299	0.0483	8	115508815	*	rs3808430	K	116521042	rs3808430	T	G	0.5439	-0.0103	0.0017	2.6e-09	692483	116521042	115508815	8	115508815	8	115508815	*	K	0.802083	-6.05882
chr8:115509798:C:T	T	C	0.2221	0.0119	0.192	0.253	-0.0069	0.0114	0.5435	24.2	14.505	11	0.2063	440683	39106	401577	chr8	115509798	8	8	115509798	115509798	1	1	0.2221	195751	0.061	8	115509798	*	rs2293888	Y	116522025	rs2293888	T	C	0.2244	-0.0149	0.0021	5.1e-13	692598	116522025	115509798	8	115509798	8	115509798	*	Y	-0.605263	-7.09524
chr8:115515868:T:C	T	C	0.4432	0.0103	0.4076	0.4576	-0.0076	0.0097	0.4345	0	9.637	11	0.5633	440683	39106	401577	chr8	115515868	8	8	115515868	115515868	1	1	0.4432	390621	0.05	8	115515868	*	rs2170740	Y	116528095	rs2170740	T	C	0.4563	0.0102	0.0017	3.4e-09	692156	116528095	115515868	8	115515868	8	115515868	*	Y	-0.783505	6
chr8:115518604:A:G	A	G	0.4408	0.0106	0.4071	0.4576	-0.0081	0.0097	0.4	0	9.459	11	0.5796	440683	39106	401577	chr8	115518604	8	8	115518604	115518604	1	1	0.4408	388506	0.0505	8	115518604	*	rs10955752	R	116530831	rs10955752	A	G	0.4554	0.0102	0.0017	3.3e-09	692210	116530831	115518604	8	115518604	8	115518604	*	R	-0.835052	6
chr8:115519570:G:A	A	G	0.558	0.0102	0.5424	0.592	0.0073	0.0097	0.4506	0	10.03	11	0.5277	440683	39106	401577	chr8	115519570	8	8	115519570	115519570	1	1	0.442	389564	0.0496	8	115519570	*	rs3824200	R	116531797	rs3824200	A	G	0.5442	-0.0102	0.0017	3.4e-09	691898	116531797	115519570	8	115519570	8	115519570	*	R	0.752577	-6
chr8:115521531:A:G	A	G	0.4434	0.0104	0.4085	0.4583	-0.007	0.0097	0.4669	0	9.37	11	0.5877	440683	39106	401577	chr8	115521531	8	8	115521531	115521531	1	1	0.4434	390798	0.0498	8	115521531	*	rs1905376	R	116533758	rs1905376	A	G	0.4561	0.0102	0.0017	3.3e-09	691861	116533758	115521531	8	115521531	8	115521531	*	R	-0.721649	6
chr8:115524831:G:A	A	G	0.5572	0.01	0.5419	0.5916	0.0073	0.0097	0.4481	0	10.052	11	0.5257	440683	39106	401577	chr8	115524831	8	8	115524831	115524831	1	1	0.4428	390269	0.0497	8	115524831	*	rs2178946	R	116537058	rs2178946	A	G	0.5441	-0.0102	0.0017	3.9e-09	691326	116537058	115524831	8	115524831	8	115524831	*	R	0.752577	-6
chr8:115526840:G:A	A	G	0.5574	0.01	0.5419	0.5916	0.0073	0.0097	0.4485	0	10.022	11	0.5284	440683	39106	401577	chr8	115526840	8	8	115526840	115526840	1	1	0.4426	390093	0.0497	8	115526840	*	rs12549788	R	116539067	rs12549788	A	G	0.544	-0.0101	0.0017	4.2e-09	691269	116539067	115526840	8	115526840	8	115526840	*	R	0.752577	-5.94118
chr8:115536949:A:G	A	G	0.4403	0.0109	0.4074	0.4574	-0.0082	0.0097	0.3961	0	8.795	11	0.6409	440683	39106	401577	chr8	115536949	8	8	115536949	115536949	1	1	0.4403	388065	0.05	8	115536949	*	rs1483583	R	116549176	rs1483583	A	G	0.4678	0.0102	0.0017	3.4e-09	691034	116549176	115536949	8	115536949	8	115536949	*	R	-0.845361	6
chr8:115539319:A:G	A	G	0.441	0.0105	0.4082	0.4578	-0.0082	0.0097	0.3969	0	8.826	11	0.638	440683	39106	401577	chr8	115539319	8	8	115539319	115539319	1	1	0.441	388682	0.0496	8	115539319	*	rs7823575	R	116551546	rs7823575	A	G	0.4539	0.0101	0.0017	4.4e-09	690674	116551546	115539319	8	115539319	8	115539319	*	R	-0.845361	5.94118
chr8:115544072:A:G	A	G	0.4356	0.0095	0.3998	0.4504	-0.0095	0.0097	0.3253	0	10.467	11	0.4889	440683	39106	401577	chr8	115544072	8	8	115544072	115544072	1	1	0.4356	383923	0.0506	8	115544072	*	rs3779878	R	116556299	rs3779878	A	G	0.4468	0.0108	0.0017	5e-10	690241	116556299	115544072	8	115544072	8	115544072	*	R	-0.979381	6.35294
chr8:115547208:A:G	A	G	0.4342	0.0091	0.3998	0.4497	-0.0096	0.0097	0.3227	0	9.972	11	0.5329	440683	39106	401577	chr8	115547208	8	8	115547208	115547208	1	1	0.4342	382689	0.0499	8	115547208	*	rs3808434	R	116559435	rs3808434	A	G	0.4475	0.011	0.0016	1.3e-11	794701	116559435	115547208	8	115547208	8	115547208	*	R	-0.989691	6.875
chr8:115547667:G:A	A	G	0.5649	0.01	0.5492	0.6009	0.0101	0.0097	0.2978	0	9.526	11	0.5734	440683	39106	401577	chr8	115547667	8	8	115547667	115547667	1	1	0.4351	383482	0.0517	8	115547667	*	rs3808435	R	116559894	rs3808435	A	G	0.5529	-0.0108	0.0017	3.9e-10	692231	116559894	115547667	8	115547667	8	115547667	*	R	1.04124	-6.35294
chr8:115548740:A:G	A	G	0.4333	0.0117	0.3988	0.4508	-0.0111	0.0096	0.2515	0	9.559	11	0.5704	440683	39106	401577	chr8	115548740	8	8	115548740	115548740	1	1	0.4333	381896	0.052	8	115548740	*	rs3808436	R	116560967	rs3808436	A	G	0.4471	0.0109	0.0017	3e-10	692540	116560967	115548740	8	115548740	8	115548740	*	R	-1.15625	6.41176
chr8:115549516:T:C	T	C	0.4341	0.0105	0.3983	0.4508	-0.0111	0.0097	0.2525	0	9.498	11	0.576	440683	39106	401577	chr8	115549516	8	8	115549516	115549516	1	1	0.4341	382601	0.0525	8	115549516	*	rs3808437	H	116561743	rs3808437	T	C	0.4471	0.0108	0.0017	3.5e-10	692340	116561743	115549516	8	115549516	8	115549516	*	H	-1.14433	6.35294
chr8:115549566:A:G	A	G	0.4341	0.0105	0.3983	0.4508	-0.0111	0.0097	0.2517	0	9.503	11	0.5756	440683	39106	401577	chr8	115549566	8	8	115549566	115549566	1	1	0.4341	382601	0.0525	8	115549566	*	rs3824201	R	116561793	rs3824201	A	G	0.447	0.0109	0.0017	3.2e-10	691911	116561793	115549566	8	115549566	8	115549566	*	R	-1.14433	6.41176
chr8:115549597:C:A	A	C	0.5659	0.0105	0.5493	0.6017	0.0111	0.0097	0.2523	0	9.505	11	0.5754	440683	39106	401577	chr8	115549597	8	8	115549597	115549597	1	1	0.4341	382601	0.0524	8	115549597	*	rs10097784	M	116561824	rs10097784	A	C	0.5529	-0.0108	0.0017	3.5e-10	692314	116561824	115549597	8	115549597	8	115549597	*	M	1.14433	-6.35294
chr8:115551346:T:C	T	C	0.434	0.0105	0.3983	0.4506	-0.0109	0.0097	0.2606	0	9.54	11	0.5721	440683	39106	401577	chr8	115551346	8	8	115551346	115551346	1	1	0.434	382513	0.0523	8	115551346	*	rs3808438	Y	116563573	rs3808438	T	C	0.4471	0.0107	0.0017	5e-10	691824	116563573	115551346	8	115551346	8	115551346	*	Y	-1.12371	6.29412
chr8:115551448:A:G	A	G	0.4334	0.0099	0.3983	0.4506	-0.0106	0.0096	0.2738	0	9.731	11	0.5547	440683	39106	401577	chr8	115551448	8	8	115551448	115551448	1	1	0.4334	381984	0.0523	8	115551448	*	rs3808439	R	116563675	rs3808439	A	G	0.4471	0.0108	0.0017	4.7e-10	692010	116563675	115551448	8	115551448	8	115551448	*	R	-1.10417	6.35294
chr8:115551469:G:A	A	G	0.5659	0.0105	0.5494	0.6017	0.0106	0.0097	0.2717	0	9.677	11	0.5596	440683	39106	401577	chr8	115551469	8	8	115551469	115551469	1	1	0.4341	382601	0.0523	8	115551469	*	rs3808440	R	116563696	rs3808440	A	G	0.5529	-0.0107	0.0017	5e-10	692033	116563696	115551469	8	115551469	8	115551469	*	R	1.09278	-6.29412
chr8:115551652:A:C	A	C	0.4253	0.0105	0.3851	0.4424	-0.0111	0.0097	0.2536	0	10.017	11	0.5288	440683	39106	401577	chr8	115551652	8	8	115551652	115551652	1	1	0.4253	374845	0.0573	8	115551652	*	rs1351744	M	116563879	rs1351744	A	C	0.4391	0.0101	0.0017	5.8e-09	691761	116563879	115551652	8	115551652	8	115551652	*	M	-1.14433	5.94118
chr8:115552569:A:G	A	G	0.425	0.0106	0.3853	0.4421	-0.0122	0.0097	0.2062	0	9.754	11	0.5526	440683	39106	401577	chr8	115552569	8	8	115552569	115552569	1	1	0.425	374581	0.0568	8	115552569	*	rs1483589	R	116564796	rs1483589	A	G	0.438	0.0101	0.0017	5.6e-09	691843	116564796	115552569	8	115552569	8	115552569	*	R	-1.25773	5.94118
chr8:115552935:C:T	T	C	0.1434	0.0174	0.1075	0.1808	0.0041	0.0137	0.7654	36.8	17.402	11	0.09652	440683	39106	401577	chr8	115552935	8	8	115552935	115552935	1	1	0.1434	126388	0.0733	8	115552935	*	rs17715679	Y	116565162	rs17715679	T	C	0.1497	-0.0164	0.0024	8.1e-12	692043	116565162	115552935	8	115552935	8	115552935	*	Y	0.29927	-6.83333
chr8:115554088:T:C	T	C	0.425	0.0107	0.3853	0.4425	-0.0125	0.0097	0.1981	0	9.736	11	0.5543	440683	39106	401577	chr8	115554088	8	8	115554088	115554088	1	1	0.425	374581	0.0572	8	115554088	*	rs6998448	Y	116566315	rs6998448	T	C	0.438	0.0102	0.0017	4.8e-09	691678	116566315	115554088	8	115554088	8	115554088	*	Y	-1.28866	6
chr8:115558403:G:A	A	G	0.5772	0.0117	0.5567	0.6153	0.0111	0.0096	0.2481	0	9.955	11	0.5344	440683	39106	401577	chr8	115558403	8	8	115558403	115558403	1	1	0.4228	372642	0.0586	8	115558403	*	rs6469597	R	116570630	rs6469597	A	G	0.5629	-0.01	0.0017	7.9e-09	691276	116570630	115558403	8	115558403	8	115558403	*	R	1.15625	-5.88235
chr8:115558750:C:T	T	C	0.5744	0.0107	0.557	0.6153	0.0112	0.0097	0.2471	0	10.005	11	0.53	440683	39106	401577	chr8	115558750	8	8	115558750	115558750	1	1	0.4256	375109	0.0583	8	115558750	*	rs3808444	Y	116570977	rs3808444	T	C	0.5617	-0.0102	0.0017	4.9e-09	691382	116570977	115558750	8	115558750	8	115558750	*	Y	1.15464	-6
chr8:115560699:T:C	T	C	0.4263	0.0104	0.3853	0.4428	-0.0112	0.0097	0.2477	0	10.189	11	0.5135	440683	39106	401577	chr8	115560699	8	8	115560699	115560699	1	1	0.4263	375726	0.0575	8	115560699	*	rs3802221	Y	116572926	rs3802221	T	C	0.4386	0.0102	0.0017	4.7e-09	691530	116572926	115560699	8	115560699	8	115560699	*	Y	-1.15464	6
chr8:115560796:C:T	T	C	0.575	0.0107	0.5573	0.6155	0.0119	0.0097	0.2182	0	9.717	11	0.556	440683	39106	401577	chr8	115560796	8	8	115560796	115560796	1	1	0.425	374581	0.0582	8	115560796	*	rs3779879	Y	116573023	rs3779879	T	C	0.5617	-0.0102	0.0017	5.2e-09	691472	116573023	115560796	8	115560796	8	115560796	*	Y	1.2268	-6
chr8:115564600:C:T	T	C	0.5744	0.0103	0.5572	0.6157	0.0114	0.0097	0.2386	0	9.802	11	0.5482	440683	39106	401577	chr8	115564600	8	8	115564600	115564600	1	1	0.4256	375109	0.0585	8	115564600	*	rs3808448	Y	116576827	rs3808448	T	C	0.5633	-0.01	0.0017	9.1e-09	691487	116576827	115564600	8	115564600	8	115564600	*	Y	1.17526	-5.88235
chr8:115564751:G:A	A	G	0.5731	0.01	0.5571	0.6149	0.0107	0.0097	0.2699	0	10.159	11	0.5162	440683	39106	401577	chr8	115564751	8	8	115564751	115564751	1	1	0.4269	376255	0.0578	8	115564751	*	rs3808449	R	116576978	rs3808449	A	G	0.563	-0.01	0.0017	1e-08	691545	116576978	115564751	8	115564751	8	115564751	*	R	1.10309	-5.88235
chr8:115566821:G:A	A	G	0.5747	0.0099	0.5572	0.6157	0.0116	0.0097	0.229	0	9.624	11	0.5645	440683	39106	401577	chr8	115566821	8	8	115566821	115566821	1	1	0.4253	374845	0.0585	8	115566821	*	rs3808450	R	116579048	rs3808450	A	G	0.5633	-0.01	0.0017	9.7e-09	691682	116579048	115566821	8	115566821	8	115566821	*	R	1.19588	-5.88235
chr8:115567092:A:T	A	T	0.4253	0.01	0.3843	0.4428	-0.0116	0.0097	0.2301	0	9.617	11	0.5651	440683	39106	401577	chr8	115567092	8	8	115567092	115567092	1	1	0.4253	374845	0.0585	8	115567092	*	rs2223103	W	116579319	rs2223103	A	T	0.4377	0.01	0.0017	9.6e-09	691698	116579319	115567092	8	115567092	8	115567092	*	W	-1.19588	5.88235
chr8:115568497:T:G	T	G	0.4246	0.0104	0.3843	0.4424	-0.012	0.0097	0.214	0	9.635	11	0.5634	440683	39106	401577	chr8	115568497	8	8	115568497	115568497	1	1	0.4246	374228	0.0581	8	115568497	*	rs1160333	K	116580724	rs1160333	T	G	0.4378	0.0102	0.0017	5.2e-09	691369	116580724	115568497	8	115568497	8	115568497	*	K	-1.23711	6
chr8:115571324:T:G	T	G	0.4253	0.01	0.3843	0.4427	-0.0118	0.0097	0.2239	0	9.679	11	0.5594	440683	39106	401577	chr8	115571324	8	8	115571324	115571324	1	1	0.4253	374845	0.0584	8	115571324	*	rs1028274	K	116583551	rs1028274	T	G	0.4367	0.01	0.0017	1.1e-08	691608	116583551	115571324	8	115571324	8	115571324	*	K	-1.21649	5.88235
chr8:115571642:G:A	A	G	0.5747	0.01	0.5573	0.6157	0.0117	0.0097	0.2285	0	9.826	11	0.5461	440683	39106	401577	chr8	115571642	8	8	115571642	115571642	1	1	0.4253	374845	0.0584	8	115571642	*	rs1963677	R	116583869	rs1963677	A	G	0.5638	-0.0101	0.0017	7.5e-09	692280	116583869	115571642	8	115571642	8	115571642	*	R	1.20619	-5.94118
chr8:115574233:C:T	T	C	0.5755	0.0112	0.5573	0.6158	0.0107	0.0097	0.2673	0	9.783	11	0.55	440683	39106	401577	chr8	115574233	8	8	115574233	115574233	1	1	0.4245	374140	0.0585	8	115574233	*	rs3779881	Y	116586460	rs3779881	T	C	0.5638	-0.0101	0.0017	7.4e-09	692193	116586460	115574233	8	115574233	8	115574233	*	Y	1.10309	-5.94118
chr8:115575231:G:A	A	G	0.5752	0.0103	0.5575	0.6159	0.011	0.0097	0.2543	0	9.717	11	0.556	440683	39106	401577	chr8	115575231	8	8	115575231	115575231	1	1	0.4248	374404	0.0584	8	115575231	*	rs2358021	R	116587458	rs2358021	A	G	0.5638	-0.0101	0.0017	4.5e-09	692163	116587458	115575231	8	115575231	8	115575231	*	R	1.13402	-5.94118
chr8:115576099:C:A	A	C	0.5753	0.0103	0.5575	0.6159	0.0111	0.0097	0.2517	0	9.697	11	0.5578	440683	39106	401577	chr8	115576099	8	8	115576099	115576099	1	1	0.4247	374316	0.0584	8	115576099	*	rs2049864	M	116588326	rs2049864	A	C	0.5638	-0.0102	0.0017	4.3e-09	692165	116588326	115576099	8	115576099	8	115576099	*	M	1.14433	-6
chr8:115576991:A:G	A	G	0.4247	0.0104	0.3837	0.4425	-0.0111	0.0097	0.2507	0	9.682	11	0.5592	440683	39106	401577	chr8	115576991	8	8	115576991	115576991	1	1	0.4247	374316	0.0588	8	115576991	*	rs3808456	R	116589218	rs3808456	A	G	0.4362	0.0101	0.0017	7.1e-09	692147	116589218	115576991	8	115576991	8	115576991	*	R	-1.14433	5.94118
chr8:115577270:T:A	A	T	0.5706	0.0096	0.5562	0.6148	0.0096	0.0097	0.3208	0	9.712	11	0.5565	440683	39106	401577	chr8	115577270	8	8	115577270	115577270	1	1	0.4294	378459	0.0586	8	115577270	*	rs3808457	W	116589497	rs3808457	A	T	0.5622	-0.01	0.0017	6.6e-09	691924	116589497	115577270	8	115577270	8	115577270	*	W	0.989691	-5.88235
chr8:115578033:A:T	A	T	0.4253	0.0099	0.3841	0.4427	-0.0109	0.0097	0.2606	0	9.748	11	0.5532	440683	39106	401577	chr8	115578033	8	8	115578033	115578033	1	1	0.4253	374845	0.0586	8	115578033	*	rs719422	W	116590260	rs719422	A	T	0.4363	0.0099	0.0017	1.2e-08	685013	116590260	115578033	8	115578033	8	115578033	*	W	-1.12371	5.82353
chr8:115578806:G:A	A	G	0.5747	0.0099	0.5572	0.6159	0.011	0.0097	0.2561	0	9.761	11	0.552	440683	39106	401577	chr8	115578806	8	8	115578806	115578806	1	1	0.4253	374845	0.0587	8	115578806	*	rs11989423	R	116591033	rs11989423	A	G	0.5638	-0.0101	0.0017	5.4e-09	692151	116591033	115578806	8	115578806	8	115578806	*	R	1.13402	-5.94118
chr8:115579061:A:G	A	G	0.4254	0.0099	0.3842	0.4428	-0.011	0.0097	0.2553	0	9.826	11	0.5461	440683	39106	401577	chr8	115579061	8	8	115579061	115579061	1	1	0.4254	374933	0.0586	8	115579061	*	rs11785504	R	116591288	rs11785504	A	G	0.4362	0.01	0.0017	7.7e-09	692153	116591288	115579061	8	115579061	8	115579061	*	R	-1.13402	5.88235
chr8:115581371:T:C	T	C	0.4251	0.01	0.3836	0.4413	-0.0125	0.0097	0.1974	0	8.575	11	0.6611	440683	39106	401577	chr8	115581371	8	8	115581371	115581371	1	1	0.4251	374669	0.0577	8	115581371	*	rs4599845	Y	116593598	rs4599845	T	C	0.4369	0.0101	0.0016	5.1e-10	794460	116593598	115581371	8	115581371	8	115581371	*	Y	-1.28866	6.3125
chr8:115582311:C:T	T	C	0.1456	0.0185	0.1046	0.1833	0.0047	0.0137	0.7287	41.9	18.92	11	0.06254	440683	39106	401577	chr8	115582311	8	8	115582311	115582311	1	1	0.1456	128327	0.0787	8	115582311	*	rs17659542	Y	116594538	rs17659542	T	C	0.1532	-0.0167	0.0024	2e-12	691420	116594538	115582311	8	115582311	8	115582311	*	Y	0.343066	-6.95833
chr8:115583961:C:T	T	C	0.577	0.0101	0.5588	0.6173	0.0121	0.0097	0.2139	0	9.431	11	0.5822	440683	39106	401577	chr8	115583961	8	8	115583961	115583961	1	1	0.423	372818	0.0585	8	115583961	*	rs6469603	Y	116596188	rs6469603	T	C	0.5644	-0.0102	0.0017	4.8e-09	691573	116596188	115583961	8	115583961	8	115583961	*	Y	1.24742	-6
chr8:115585182:T:G	T	G	0.4221	0.0098	0.3816	0.4391	-0.0113	0.0097	0.2438	0	9.637	11	0.5633	440683	39106	401577	chr8	115585182	8	8	115585182	115585182	1	1	0.4221	372025	0.0575	8	115585182	*	rs13271228	K	116597409	rs13271228	T	G	0.4355	0.0103	0.0017	2.9e-09	691547	116597409	115585182	8	115585182	8	115585182	*	K	-1.16495	6.05882
chr8:115585408:T:C	T	C	0.4216	0.0101	0.3819	0.439	-0.0113	0.0097	0.2449	0	9.799	11	0.5486	440683	39106	401577	chr8	115585408	8	8	115585408	115585408	1	1	0.4216	371584	0.0571	8	115585408	*	rs3808460	Y	116597635	rs3808460	T	C	0.4353	0.0102	0.0017	3.3e-09	691542	116597635	115585408	8	115585408	8	115585408	*	Y	-1.16495	6
chr8:115585489:C:T	T	C	0.5786	0.0102	0.5612	0.6184	0.0112	0.0097	0.2484	0	9.746	11	0.5533	440683	39106	401577	chr8	115585489	8	8	115585489	115585489	1	1	0.4214	371408	0.0572	8	115585489	*	rs3808461	Y	116597716	rs3808461	T	C	0.5647	-0.0102	0.0017	4.5e-09	691588	116597716	115585489	8	115585489	8	115585489	*	Y	1.15464	-6
chr8:115586972:T:G	T	G	0.4158	0.0123	0.3803	0.4376	-0.0109	0.0096	0.26	0	9.819	11	0.5467	440683	39106	401577	chr8	115586972	8	8	115586972	115586972	1	1	0.4158	366472	0.0573	8	115586972	*	rs2293889	B	116599199	rs2293889	T	G	0.4322	0.0105	0.0017	3.5e-10	788376	116599199	115586972	8	115586972	8	115586972	*	B	-1.13542	6.17647
chr8:115588558:G:A	A	G	0.582	0.0091	0.568	0.6215	0.0107	0.0097	0.2716	0	10.272	11	0.5061	440683	39106	401577	chr8	115588558	8	8	115588558	115588558	1	1	0.418	368411	0.0535	8	115588558	*	rs7012216	R	116600785	rs7012216	A	G	0.5671	-0.0103	0.0017	4.1e-09	689895	116600785	115588558	8	115588558	8	115588558	*	R	1.10309	-6.05882
chr8:115588795:T:C	T	C	0.418	0.0091	0.3785	0.4319	-0.0107	0.0097	0.2723	0	10.256	11	0.5075	440683	39106	401577	chr8	115588795	8	8	115588795	115588795	1	1	0.418	368411	0.0534	8	115588795	*	rs6998144	Y	116601022	rs6998144	T	C	0.4329	0.0103	0.0017	4.2e-09	689894	116601022	115588795	8	115588795	8	115588795	*	Y	-1.10309	6.05882
chr8:115588844:C:T	T	C	0.582	0.0092	0.568	0.6215	0.0107	0.0097	0.2712	0	10.269	11	0.5063	440683	39106	401577	chr8	115588844	8	8	115588844	115588844	1	1	0.418	368411	0.0535	8	115588844	*	rs10808475	Y	116601071	rs10808475	T	C	0.5671	-0.0102	0.0017	4.5e-09	689780	116601071	115588844	8	115588844	8	115588844	*	Y	1.10309	-6
chr8:115589175:T:A	A	T	0.5822	0.0092	0.5682	0.6215	0.011	0.0097	0.2578	0	10.579	11	0.4792	440683	39106	401577	chr8	115589175	8	8	115589175	115589175	1	1	0.4178	368235	0.0533	8	115589175	*	rs7357472	W	116601402	rs7357472	A	T	0.5682	-0.0102	0.0017	4.6e-09	689760	116601402	115589175	8	115589175	8	115589175	*	W	1.13402	-6
chr8:115590232:T:C	T	C	0.4176	0.009	0.3785	0.4317	-0.0109	0.0097	0.2628	0	10.444	11	0.4909	440683	39106	401577	chr8	115590232	8	8	115590232	115590232	1	1	0.4176	368058	0.0532	8	115590232	*	rs12679749	Y	116602459	rs12679749	T	C	0.4316	0.0103	0.0017	4.3e-09	689882	116602459	115590232	8	115590232	8	115590232	*	Y	-1.12371	6.05882
chr8:115590628:T:C	T	C	0.4177	0.0091	0.3785	0.4317	-0.011	0.0097	0.2567	0	10.589	11	0.4783	440683	39106	401577	chr8	115590628	8	8	115590628	115590628	1	1	0.4177	368147	0.0532	8	115590628	*	rs10505258	Y	116602855	rs10505258	T	C	0.4318	0.0102	0.0017	4.5e-09	689699	116602855	115590628	8	115590628	8	115590628	*	Y	-1.13402	6
chr8:115590647:G:A	A	G	0.5816	0.0088	0.5677	0.6215	0.0108	0.0097	0.2663	0	10.719	11	0.4671	440683	39106	401577	chr8	115590647	8	8	115590647	115590647	1	1	0.4184	368764	0.0538	8	115590647	*	rs13275142	R	116602874	rs13275142	A	G	0.5682	-0.0102	0.0017	5.3e-09	689635	116602874	115590647	8	115590647	8	115590647	*	R	1.1134	-6
chr8:115590776:T:C	T	C	0.4177	0.0092	0.3785	0.4317	-0.011	0.0097	0.2594	0	10.538	11	0.4828	440683	39106	401577	chr8	115590776	8	8	115590776	115590776	1	1	0.4177	368147	0.0532	8	115590776	*	rs2737203	Y	116603003	rs2737203	T	C	0.4317	0.0102	0.0017	4.9e-09	689617	116603003	115590776	8	115590776	8	115590776	*	Y	-1.13402	6
chr8:115590876:C:T	T	C	0.5822	0.0092	0.5683	0.6212	0.0111	0.0097	0.2526	0	10.538	11	0.4827	440683	39106	401577	chr8	115590876	8	8	115590876	115590876	1	1	0.4178	368235	0.0529	8	115590876	*	rs2721954	Y	116603103	rs2721954	T	C	0.5683	-0.0102	0.0017	4.8e-09	689615	116603103	115590876	8	115590876	8	115590876	*	Y	1.14433	-6
chr8:115596001:T:G	T	G	0.4259	0.0094	0.3843	0.4419	-0.0095	0.0097	0.3289	0	9.682	11	0.5592	440683	39106	401577	chr8	115596001	8	8	115596001	115596001	1	1	0.4259	375374	0.0576	8	115596001	*	rs2721926	D	116608228	rs2721926	T	G	0.4429	0.0095	0.0017	4.5e-08	687866	116608228	115596001	8	115596001	8	115596001	*	D	-0.979381	5.58824
chr8:115597953:T:C	T	C	0.4233	0.0087	0.3842	0.4385	-0.0102	0.0097	0.2942	0	9.316	11	0.5928	440683	39106	401577	chr8	115597953	8	8	115597953	115597953	1	1	0.4233	373082	0.0543	8	115597953	*	rs2737205	Y	116610180	rs2737205	T	C	0.4353	0.0096	0.0017	4.4e-08	685534	116610180	115597953	8	115597953	8	115597953	*	Y	-1.05155	5.64706
chr8:115599675:T:C	T	C	0.4287	0.0089	0.3863	0.4442	-0.0102	0.0097	0.292	0	9.667	11	0.5606	440683	39106	401577	chr8	115599675	8	8	115599675	115599675	1	1	0.4287	377842	0.0579	8	115599675	*	rs2737206	Y	116611902	rs2737206	T	C	0.4462	0.0099	0.0019	1.4e-07	528759	116611902	115599675	8	115599675	8	115599675	*	Y	-1.05155	5.21053
chr8:115602316:C:A	A	C	0.5705	0.0087	0.5551	0.6121	0.0107	0.0097	0.2685	0	9.4	11	0.585	440683	39106	401577	chr8	115602316	8	8	115602316	115602316	1	1	0.4295	378547	0.057	8	115602316	*	rs2737207	M	116614543	rs2737207	A	C	0.5572	-0.0098	0.0017	1.3e-08	688093	116614543	115602316	8	115602316	8	115602316	*	M	1.10309	-5.76471
chr8:115607129:C:T	T	C	0.5709	0.0077	0.5596	0.6124	0.01	0.0097	0.3016	0	9.32	11	0.5924	440683	39106	401577	chr8	115607129	8	8	115607129	115607129	1	1	0.4291	378194	0.0528	8	115607129	*	rs997806	Y	116619356	rs997806	T	C	0.5569	-0.0099	0.0017	1.2e-08	688088	116619356	115607129	8	115607129	8	115607129	*	Y	1.03093	-5.82353
chr8:115608077:G:A	A	G	0.5705	0.0087	0.5552	0.6123	0.0105	0.0097	0.2779	0	9.349	11	0.5897	440683	39106	401577	chr8	115608077	8	8	115608077	115608077	1	1	0.4295	378547	0.0571	8	115608077	*	rs2721932	R	116620304	rs2721932	A	G	0.5571	-0.01	0.0017	9.1e-09	685175	116620304	115608077	8	115608077	8	115608077	*	R	1.08247	-5.88235
chr8:115610679:C:A	A	C	0.5758	0.009	0.5609	0.6155	0.0099	0.0097	0.3094	0	7.752	11	0.7353	440683	39106	401577	chr8	115610679	8	8	115610679	115610679	1	1	0.4242	373875	0.0546	8	115610679	*	rs2245019	M	116622906	rs2245019	A	C	0.5633	-0.0101	0.0017	1.2e-09	786677	116622906	115610679	8	115610679	8	115610679	*	M	1.02062	-5.94118
chr8:115612652:G:A	A	G	0.5703	0.0082	0.5583	0.6154	0.0105	0.0097	0.281	0	7.194	11	0.7831	440683	39106	401577	chr8	115612652	8	8	115612652	115612652	1	1	0.4297	378723	0.0571	8	115612652	*	rs2245221	R	116624879	rs2245221	A	G	0.5569	-0.0098	0.0017	2.2e-08	682123	116624879	115612652	8	115612652	8	115612652	*	R	1.08247	-5.76471
chr8:115613480:C:T	T	C	0.5724	0.0083	0.5591	0.6158	0.0094	0.0097	0.3322	0	7.957	11	0.7171	440683	39106	401577	chr8	115613480	8	8	115613480	115613480	1	1	0.4276	376872	0.0567	8	115613480	*	rs2737215	Y	116625707	rs2737215	T	C	0.5628	-0.0097	0.0017	2.8e-08	682817	116625707	115613480	8	115613480	8	115613480	*	Y	0.969072	-5.70588
chr8:115614948:T:C	T	C	0.4296	0.0088	0.3821	0.4419	-0.0087	0.0097	0.3719	0	8.118	11	0.7027	440683	39106	401577	chr8	115614948	8	8	115614948	115614948	1	1	0.4296	378635	0.0598	8	115614948	*	rs2721933	Y	116627175	rs2721933	T	C	0.4389	0.0096	0.0017	3.9e-08	682707	116627175	115614948	8	115614948	8	115614948	*	Y	-0.896907	5.64706
chr8:115616176:C:T	T	C	0.5701	0.0085	0.5573	0.6142	0.0086	0.0097	0.3772	0	8.586	11	0.6601	440683	39106	401577	chr8	115616176	8	8	115616176	115616176	1	1	0.4299	378899	0.0569	8	115616176	*	rs2721934	Y	116628403	rs2721934	T	C	0.5616	-0.0094	0.0017	7e-08	682438	116628403	115616176	8	115616176	8	115616176	*	Y	0.886598	-5.52941
chr8:115617505:C:T	T	C	0.5697	0.0088	0.5566	0.6148	0.0075	0.0097	0.4364	0	8.049	11	0.7089	440683	39106	401577	chr8	115617505	8	8	115617505	115617505	1	1	0.4303	379252	0.0582	8	115617505	*	rs1569364	Y	116629732	rs1569364	T	C	0.5609	-0.0096	0.0018	4.4e-08	682479	116629732	115617505	8	115617505	8	115617505	*	Y	0.773196	-5.33333
chr8:115617852:A:T	A	T	0.4264	0.0087	0.3816	0.4408	-0.0086	0.0097	0.3783	0	8.705	11	0.6491	440683	39106	401577	chr8	115617852	8	8	115617852	115617852	1	1	0.4264	375814	0.0592	8	115617852	*	rs2737216	W	116630079	rs2737216	A	T	0.4357	0.0095	0.0018	6.2e-08	682152	116630079	115617852	8	115617852	8	115617852	*	W	-0.886598	5.27778
chr8:115618084:A:G	A	G	0.4236	0.0076	0.3806	0.4345	-0.0091	0.0097	0.3461	0	8.272	11	0.6888	440683	39106	401577	chr8	115618084	8	8	115618084	115618084	1	1	0.4236	373347	0.0539	8	115618084	*	rs2737217	R	116630311	rs2737217	A	G	0.4355	0.0093	0.0018	2.4e-07	679464	116630311	115618084	8	115618084	8	115618084	*	R	-0.938144	5.16667
chr8:115619051:T:C	T	C	0.7916	0.0165	0.7508	0.8236	0.0097	0.0118	0.4137	14.3	12.837	11	0.3041	440683	39106	401577	chr8	115619051	8	8	115619051	115619051	1	1	0.2084	183677	0.0728	8	115619051	*	rs2737218	Y	116631278	rs2737218	T	C	0.7882	0.0148	0.0021	2.2e-12	687694	116631278	115619051	8	115619051	8	115619051	*	Y	0.822034	7.04762
chr8:115620592:A:T	A	T	0.426	0.0088	0.3811	0.4388	-0.0065	0.0097	0.5046	0	8.097	11	0.7046	440683	39106	401577	chr8	115620592	8	8	115620592	115620592	1	1	0.426	375462	0.0577	8	115620592	*	rs2721936	W	116632819	rs2721936	A	T	0.4326	0.0097	0.0018	3.8e-08	683581	116632819	115620592	8	115620592	8	115620592	*	W	-0.670103	5.38889
chr8:115621472:C:T	T	C	0.1799	0.0211	0.1315	0.2218	-0.0057	0.0126	0.6488	31.9	16.151	11	0.1356	440683	39106	401577	chr8	115621472	8	8	115621472	115621472	1	1	0.1799	158558	0.0903	8	115621472	*	rs2721937	Y	116633699	rs2721937	T	C	0.1876	-0.0162	0.0022	2.3e-13	691822	116633699	115621472	8	115621472	8	115621472	*	Y	-0.452381	-7.36364
chr8:115623384:C:T	T	C	0.6061	0.0082	0.5937	0.6456	0.0066	0.0098	0.5024	0	6.534	11	0.8355	440683	39106	401577	chr8	115623384	8	8	115623384	115623384	1	1	0.3939	347170	0.0519	8	115623384	*	rs2721938	Y	116635611	rs2721938	T	C	0.6033	-0.0082	0.0018	2.8e-06	690947	116635611	115623384	8	115623384	8	115623384	*	Y	0.673469	-4.55556
chr8:115623461:G:A	A	G	0.6065	0.0081	0.5936	0.6457	0.0062	0.0098	0.5281	0	6.378	11	0.847	440683	39106	401577	chr8	115623461	8	8	115623461	115623461	1	1	0.3935	346818	0.0521	8	115623461	*	rs2737219	R	116635688	rs2737219	A	G	0.6026	-0.0081	0.0017	1.2e-06	794028	116635688	115623461	8	115623461	8	115623461	*	R	0.632653	-4.76471
chr8:115623715:C:T	T	C	0.6125	0.0101	0.5947	0.647	0.0075	0.0097	0.4386	0	5.806	11	0.886	440683	39106	401577	chr8	115623715	8	8	115623715	115623715	1	1	0.3875	341529	0.0523	8	115623715	*	rs2721939	Y	116635942	rs2721939	T	C	0.6037	-0.0083	0.0018	2.3e-06	690956	116635942	115623715	8	115623715	8	115623715	*	Y	0.773196	-4.61111
chr8:115624054:A:C	A	C	0.3878	0.0069	0.3522	0.4035	-0.0089	0.0098	0.3644	0	6.172	11	0.8617	440683	39106	401577	chr8	115624054	8	8	115624054	115624054	1	1	0.3878	341794	0.0513	8	115624054	*	rs2721940	M	116636281	rs2721940	A	C	0.3944	0.0082	0.0017	9.5e-07	793764	116636281	115624054	8	115624054	8	115624054	*	M	-0.908163	4.82353
chr8:115625458:T:C	T	C	0.3862	0.0081	0.3457	0.3991	-0.0068	0.0098	0.4873	0	6.382	11	0.8467	440683	39106	401577	chr8	115625458	8	8	115625458	115625458	1	1	0.3862	340384	0.0534	8	115625458	*	rs2737220	Y	116637685	rs2737220	T	C	0.3904	0.0086	0.0018	1.2e-06	691403	116637685	115625458	8	115625458	8	115625458	*	Y	-0.693878	4.77778
chr8:115625517:C:T	T	C	0.6141	0.0085	0.6003	0.6533	0.0064	0.0098	0.5131	0	6.182	11	0.8609	440683	39106	401577	chr8	115625517	8	8	115625517	115625517	1	1	0.3859	340119	0.053	8	115625517	*	rs2721942	Y	116637744	rs2721942	T	C	0.6096	-0.0086	0.0018	9.7e-07	692570	116637744	115625517	8	115625517	8	115625517	*	Y	0.653061	-4.77778
chr8:115626748:T:C	T	C	0.9146	0.0132	0.8918	0.9417	-0.0041	0.0182	0.8216	15.4	13.004	11	0.2931	440683	39106	401577	chr8	115626748	8	8	115626748	115626748	1	1	0.0854	75268.7	0.0499	8	115626748	*	rs13265978	Y	116638975	rs13265978	T	C	0.92207	-0.0127	0.0032	7.2e-05	755130	116638975	115626748	8	115626748	8	115626748	*	Y	-0.225275	-3.96875
chr8:115627235:G:T	T	G	0.614	0.0082	0.6009	0.6548	0.0066	0.0098	0.5	0	6.455	11	0.8413	440683	39106	401577	chr8	115627235	8	8	115627235	115627235	1	1	0.386	340207	0.0539	8	115627235	*	rs2737225	K	116639462	rs2737225	T	G	0.6096	-0.0087	0.0018	8.9e-07	690638	116639462	115627235	8	115627235	8	115627235	*	K	0.673469	-4.83333
chr8:115629733:G:T	T	G	0.6126	0.0087	0.6001	0.6542	0.0052	0.0098	0.6006	0	7.309	11	0.7735	440683	39106	401577	chr8	115629733	8	8	115629733	115629733	1	1	0.3874	341441	0.0541	8	115629733	*	rs2721946	K	116641960	rs2721946	T	G	0.6095	-0.0084	0.0018	1.7e-06	691515	116641960	115629733	8	115629733	8	115629733	*	K	0.530612	-4.66667
chr8:115631111:C:T	T	C	0.6162	0.0082	0.6009	0.6531	0.0078	0.0099	0.4321	0	6.59	11	0.8312	440683	39106	401577	chr8	115631111	8	8	115631111	115631111	1	1	0.3838	338268	0.0522	8	115631111	*	rs2721948	Y	116643338	rs2721948	T	C	0.6163	-0.0085	0.0018	1.4e-06	691754	116643338	115631111	8	115631111	8	115631111	*	Y	0.787879	-4.72222
chr8:115631894:G:A	A	G	0.6174	0.0074	0.5979	0.6531	0.0076	0.0099	0.4383	0	6.565	11	0.8332	440683	39106	401577	chr8	115631894	8	8	115631894	115631894	1	1	0.3826	337211	0.0552	8	115631894	*	rs2737227	R	116644121	rs2737227	A	G	0.6114	-0.0085	0.0018	1.5e-06	691546	116644121	115631894	8	115631894	8	115631894	*	R	0.767677	-4.72222
chr8:115632829:C:T	T	C	0.6102	0.0082	0.5933	0.6496	0.0071	0.0099	0.4726	0	7.489	11	0.7582	440683	39106	401577	chr8	115632829	8	8	115632829	115632829	1	1	0.3898	343556	0.0563	8	115632829	*	rs2721952	Y	116645056	rs2721952	T	C	0.611	-0.0082	0.0018	4.5e-06	678117	116645056	115632829	8	115632829	8	115632829	*	Y	0.717172	-4.55556
chr8:115635862:G:A	A	G	0.2825	0.0258	0.2234	0.3375	-0.0099	0.0108	0.3589	22.2	14.138	11	0.2255	440683	39106	401577	chr8	115635862	8	8	115635862	115635862	1	1	0.2825	248986	0.1141	8	115635862	*	rs2721953	R	116648089	rs2721953	A	G	0.2917	-0.0154	0.0019	1.9e-15	674566	116648089	115635862	8	115635862	8	115635862	*	R	-0.916667	-8.10526
chr8:115636338:A:C	A	C	0.7094	0.0215	0.6728	0.7681	0.0086	0.0105	0.4153	0	8.9	11	0.6311	440683	39106	401577	chr8	115636338	8	8	115636338	115636338	1	1	0.2906	256125	0.0953	8	115636338	*	rs2737229	M	116648565	rs2737229	A	C	0.698	0.0146	0.0018	1.7e-16	795610	116648565	115636338	8	115636338	8	115636338	*	M	0.819048	8.11111
chr8:115637992:A:G	A	G	0.7097	0.0234	0.6677	0.7728	0.0095	0.0105	0.3682	0	8.207	11	0.6947	440683	39106	401577	chr8	115637992	8	8	115637992	115637992	1	1	0.2903	255861	0.1051	8	115637992	*	rs2737231	R	116650219	rs2737231	A	G	0.696	0.0157	0.0019	1e-16	685961	116650219	115637992	8	115637992	8	115637992	*	R	0.904762	8.26316
chr8:115638241:A:G	A	G	0.6728	0.0226	0.6356	0.7328	0.0145	0.0102	0.155	0	9.697	11	0.5579	440683	39106	401577	chr8	115638241	8	8	115638241	115638241	1	1	0.3272	288383	0.0972	8	115638241	*	rs727582	R	116650468	rs727582	A	G	0.6597	0.0152	0.0018	1.3e-16	686165	116650468	115638241	8	115638241	8	115638241	*	R	1.42157	8.44444
chr8:115638264:T:C	T	C	0.6685	0.0214	0.6342	0.7259	0.0131	0.0102	0.1962	0	9.467	11	0.5789	440683	39106	401577	chr8	115638264	8	8	115638264	115638264	1	1	0.3315	292173	0.0917	8	115638264	*	rs727581	Y	116650491	rs727581	T	C	0.6576	0.015	0.0018	2.4e-16	686298	116650491	115638264	8	115638264	8	115638264	*	Y	1.28431	8.33333
chr8:115640791:G:C	C	G	0.3379	0.0226	0.2844	0.3764	-0.0146	0.0101	0.1489	0	10.098	11	0.5216	440683	39106	401577	chr8	115640791	8	8	115640791	115640791	1	1	0.3379	297814	0.092	8	115640791	*	rs2178950	S	116653018	rs2178950	C	G	0.3486	-0.0154	0.0018	1.3e-17	687013	116653018	115640791	8	115640791	8	115640791	*	S	-1.44554	-8.55556
chr8:115641429:G:A	A	G	0.3336	0.024	0.277	0.3763	-0.0165	0.0101	0.1035	0	9.774	11	0.5508	440683	39106	401577	chr8	115641429	8	8	115641429	115641429	1	1	0.3336	294024	0.0993	8	115641429	*	rs2721956	R	116653656	rs2721956	A	G	0.3466	-0.0155	0.0018	1.7e-17	686629	116653656	115641429	8	115641429	8	115641429	*	R	-1.63366	-8.61111
chr8:115644502:G:A	A	G	0.3379	0.0226	0.2807	0.3769	-0.014	0.0101	0.1655	0	10.449	11	0.4905	440683	39106	401577	chr8	115644502	8	8	115644502	115644502	1	1	0.3379	297814	0.0962	8	115644502	*	rs2721960	R	116656729	rs2721960	A	G	0.3486	-0.0156	0.0018	1.2e-17	687326	116656729	115644502	8	115644502	8	115644502	*	R	-1.38614	-8.66667
chr8:115645500:T:C	T	C	0.662	0.0227	0.6231	0.7194	0.0137	0.0101	0.1735	0	10.458	11	0.4897	440683	39106	401577	chr8	115645500	8	8	115645500	115645500	1	1	0.338	297902	0.0963	8	115645500	*	rs2737242	Y	116657727	rs2737242	T	C	0.6515	0.0156	0.0018	1.3e-17	687142	116657727	115645500	8	115645500	8	115645500	*	Y	1.35644	8.66667
chr8:115646004:A:T	A	T	0.6624	0.0226	0.6231	0.7155	0.0138	0.0101	0.1704	0	10.255	11	0.5076	440683	39106	401577	chr8	115646004	8	8	115646004	115646004	1	1	0.3376	297549	0.0924	8	115646004	*	rs2737244	W	116658231	rs2737244	A	T	0.6511	0.0157	0.0018	7.7e-18	687453	116658231	115646004	8	115646004	8	115646004	*	W	1.36634	8.72222
chr8:115646324:T:A	A	T	0.3364	0.0223	0.2805	0.3736	-0.016	0.0101	0.1139	0	9.704	11	0.5572	440683	39106	401577	chr8	115646324	8	8	115646324	115646324	1	1	0.3364	296492	0.0931	8	115646324	*	rs2721962	W	116658551	rs2721962	A	T	0.3491	-0.0155	0.0018	2.3e-17	687089	116658551	115646324	8	115646324	8	115646324	*	W	-1.58416	-8.61111
chr8:115646356:G:T	T	G	0.265	0.0239	0.203	0.3107	-0.0069	0.0108	0.5212	0	7.786	11	0.7323	440683	39106	401577	chr8	115646356	8	8	115646356	115646356	1	1	0.265	233562	0.1077	8	115646356	*	rs2737245	K	116658583	rs2737245	T	G	0.2833	-0.017	0.0019	7.6e-19	687135	116658583	115646356	8	115646356	8	115646356	*	K	-0.638889	-8.94737
chr8:115647231:C:T	T	C	0.3275	0.0221	0.273	0.3659	-0.012	0.0102	0.2358	0	8.236	11	0.692	440683	39106	401577	chr8	115647231	8	8	115647231	115647231	1	1	0.3275	288647	0.0929	8	115647231	*	rs2142333	Y	116659458	rs2142333	T	C	0.3383	-0.0162	0.0018	1e-18	682349	116659458	115647231	8	115647231	8	115647231	*	Y	-1.17647	-9
chr8:115647307:A:G	A	G	0.6725	0.0221	0.6341	0.7269	0.0122	0.0101	0.2291	0	8.276	11	0.6884	440683	39106	401577	chr8	115647307	8	8	115647307	115647307	1	1	0.3275	288647	0.0928	8	115647307	*	rs2178951	R	116659534	rs2178951	A	G	0.6617	0.0161	0.0018	1.4e-18	682391	116659534	115647307	8	115647307	8	115647307	*	R	1.20792	8.94444
chr8:115647351:G:C	C	G	0.2654	0.0241	0.2035	0.3111	-0.0067	0.0108	0.5365	0	7.987	11	0.7145	440683	39106	401577	chr8	115647351	8	8	115647351	115647351	1	1	0.2654	233915	0.1076	8	115647351	*	rs2737246	S	116659578	rs2737246	C	G	0.2823	-0.0172	0.0019	6e-19	688121	116659578	115647351	8	115647351	8	115647351	*	S	-0.62037	-9.05263
chr8:115647504:C:T	T	C	0.1938	0.0162	0.1576	0.2324	-0.0021	0.012	0.8645	4.3	11.489	11	0.4033	440683	39106	401577	chr8	115647504	8	8	115647504	115647504	1	1	0.1938	170809	0.0748	8	115647504	*	rs17716502	Y	116659731	rs17716502	T	C	0.2059	-0.0195	0.0022	5.8e-19	682551	116659731	115647504	8	115647504	8	115647504	*	Y	-0.175	-8.86364
chr8:115648138:A:G	A	G	0.6699	0.0223	0.6328	0.7269	0.0122	0.0101	0.2281	0	7.951	11	0.7177	440683	39106	401577	chr8	115648138	8	8	115648138	115648138	1	1	0.3301	290939	0.0941	8	115648138	*	rs2737247	R	116660365	rs2737247	A	G	0.66	0.0152	0.0017	1.3e-18	788632	116660365	115648138	8	115648138	8	115648138	*	R	1.20792	8.94118
chr8:115648818:T:G	T	G	0.6721	0.0224	0.6315	0.7275	0.0115	0.0101	0.256	0	7.77	11	0.7338	440683	39106	401577	chr8	115648818	8	8	115648818	115648818	1	1	0.3279	289000	0.096	8	115648818	*	rs2737249	K	116661045	rs2737249	T	G	0.6618	0.0171	0.0018	9e-21	684017	116661045	115648818	8	115648818	8	115648818	*	K	1.13861	9.5
chr8:115649289:C:T	T	C	0.3383	0.023	0.281	0.38	-0.0126	0.0101	0.2111	0	9.846	11	0.5443	440683	39106	401577	chr8	115649289	8	8	115649289	115649289	1	1	0.3383	298166	0.099	8	115649289	*	rs2049870	Y	116661516	rs2049870	T	C	0.3476	-0.0164	0.0018	3.2e-19	682832	116661516	115649289	8	115649289	8	115649289	*	Y	-1.24752	-9.11111
chr8:115649647:A:G	A	G	0.6607	0.0228	0.6206	0.719	0.0125	0.01	0.2116	0	9.963	11	0.5337	440683	39106	401577	chr8	115649647	8	8	115649647	115649647	1	1	0.3393	299047	0.0984	8	115649647	*	rs2737250	R	116661874	rs2737250	A	G	0.6524	0.0164	0.0018	8.5e-20	688795	116661874	115649647	8	115649647	8	115649647	*	R	1.25	9.11111
chr8:115649811:A:C	A	C	0.6795	0.0242	0.6348	0.7424	0.0122	0.0102	0.233	0	7.75	11	0.7355	440683	39106	401577	chr8	115649811	8	8	115649811	115649811	1	1	0.3205	282478	0.1076	8	115649811	*	rs2721965	M	116662038	rs2721965	A	C	0.6665	0.0171	0.0018	1.1e-20	690170	116662038	115649811	8	115649811	8	115649811	*	M	1.19608	9.5
chr8:115651671:G:A	A	G	0.2664	0.0246	0.2034	0.3121	-0.0087	0.0108	0.4221	0	8.732	11	0.6466	440683	39106	401577	chr8	115651671	8	8	115651671	115651671	1	1	0.2664	234796	0.1087	8	115651671	*	rs2737252	R	116663898	rs2737252	A	G	0.2834	-0.017	0.0018	7.8e-21	793829	116663898	115651671	8	115651671	8	115651671	*	R	-0.805556	-9.44444
chr8:115651695:G:A	A	G	0.3209	0.024	0.2618	0.3641	-0.0126	0.0102	0.2156	0	7.836	11	0.728	440683	39106	401577	chr8	115651695	8	8	115651695	115651695	1	1	0.3209	282830	0.1023	8	115651695	*	rs2737253	R	116663922	rs2737253	A	G	0.3331	-0.0169	0.0018	3.2e-20	691078	116663922	115651695	8	115651695	8	115651695	*	R	-1.23529	-9.38889
chr8:115652711:G:A	A	G	0.3386	0.023	0.2818	0.38	-0.0127	0.0101	0.207	0	10.301	11	0.5035	440683	39106	401577	chr8	115652711	8	8	115652711	115652711	1	1	0.3386	298431	0.0982	8	115652711	*	rs2049874	R	116664938	rs2049874	A	G	0.3531	-0.0152	0.0017	1e-18	779370	116664938	115652711	8	115652711	8	115652711	*	R	-1.25743	-8.94118
chr8:115657542:C:T	T	C	0.328	0.0217	0.2723	0.3681	-0.0116	0.0101	0.2524	0	8.217	11	0.6937	440683	39106	401577	chr8	115657542	8	8	115657542	115657542	1	1	0.328	289088	0.0958	8	115657542	*	rs179442	Y	116669769	rs179442	T	C	0.3384	-0.017	0.0018	1.3e-20	692568	116669769	115657542	8	115657542	8	115657542	*	Y	-1.14851	-9.44444
chr8:115658120:C:T	T	C	0.2655	0.0245	0.2027	0.3131	-0.0082	0.0108	0.4508	0	8.668	11	0.6525	440683	39106	401577	chr8	115658120	8	8	115658120	115658120	1	1	0.2655	234003	0.1104	8	115658120	*	rs3808477	Y	116670347	rs3808477	T	C	0.2835	-0.0179	0.0019	7.7e-21	690949	116670347	115658120	8	115658120	8	115658120	*	Y	-0.759259	-9.42105
chr8:115666050:T:C	T	C	0.6562	0.0234	0.6128	0.7131	0.0125	0.0101	0.2149	0	10.642	11	0.4737	440683	39106	401577	chr8	115666050	8	8	115666050	115666050	1	1	0.3438	303014	0.1003	8	115666050	*	rs3808478	Y	116678277	rs3808478	T	C	0.6445	0.016	0.0018	1.4e-18	688493	116678277	115666050	8	115666050	8	115666050	*	Y	1.23762	8.88889
chr8:115682885:G:A	A	G	0.2299	0.0128	0.2053	0.2597	-0.0093	0.0113	0.4097	0	7.198	11	0.7829	440683	39106	401577	chr8	115682885	8	8	115682885	115682885	1	1	0.2299	202626	0.0544	8	115682885	*	rs179456	R	116695112	rs179456	A	G	0.2435	-0.0177	0.002	3.8e-18	687326	116695112	115682885	8	115682885	8	115682885	*	R	-0.823009	-8.85
chr8:115685625:T:A	A	T	0.7624	0.0125	0.7143	0.7843	0.0093	0.0114	0.415	0	7.28	11	0.776	440683	39106	401577	chr8	115685625	8	8	115685625	115685625	1	1	0.2376	209413	0.07	8	115685625	*	rs10505262	W	116697852	rs10505262	A	T	0.7571	0.0177	0.002	3.2e-18	686723	116697852	115685625	8	115685625	8	115685625	*	W	0.815789	8.85
chr8:115685649:A:G	A	G	0.2415	0.0116	0.2218	0.2872	-0.0081	0.0113	0.4725	0	7.415	11	0.7645	440683	39106	401577	chr8	115685649	8	8	115685649	115685649	1	1	0.2415	212850	0.0654	8	115685649	*	rs720928	R	116697876	rs720928	A	G	0.2453	-0.0172	0.002	2.3e-17	686578	116697876	115685649	8	115685649	8	115685649	*	R	-0.716814	-8.6
chr8:115686812:C:T	T	C	0.2296	0.0126	0.2059	0.2589	-0.0089	0.0113	0.4329	0	7.216	11	0.7813	440683	39106	401577	chr8	115686812	8	8	115686812	115686812	1	1	0.2296	202362	0.053	8	115686812	*	rs4876612	Y	116699039	rs4876612	T	C	0.2429	-0.0178	0.002	2.8e-18	687323	116699039	115686812	8	115686812	8	115686812	*	Y	-0.787611	-8.9
chr8:115688903:T:C	T	C	0.2413	0.0114	0.2215	0.2872	-0.0081	0.0113	0.4715	0	7.409	11	0.7651	440683	39106	401577	chr8	115688903	8	8	115688903	115688903	1	1	0.2413	212674	0.0657	8	115688903	*	rs12682033	Y	116701130	rs12682033	T	C	0.2459	-0.0172	0.002	2.2e-17	686989	116701130	115688903	8	115688903	8	115688903	*	Y	-0.716814	-8.6
chr8:115692754:C:T	T	C	0.7353	0.0102	0.6959	0.7533	0.0068	0.0109	0.532	0	5.865	11	0.8822	440683	39106	401577	chr8	115692754	8	8	115692754	115692754	1	1	0.2647	233298	0.0574	8	115692754	*	rs9297543	Y	116704980	rs9297543	T	C	0.7342	0.0172	0.002	2.9e-18	686559	116704980	115692754	8	115692754	8	115692754	*	Y	0.623853	8.6
chr8:115696794:C:T	T	C	0.758	0.0117	0.7125	0.7835	0.0086	0.0113	0.4472	0	7.543	11	0.7535	440683	39106	401577	chr8	115696794	8	8	115696794	115696794	1	1	0.242	213291	0.071	8	115696794	*	rs800562	Y	116709020	rs800562	T	C	0.7558	0.0171	0.002	4e-17	687120	116709020	115696794	8	115696794	8	115696794	*	Y	0.761062	8.55
chr8:115697608:A:G	A	G	0.236	0.013	0.2126	0.2849	-0.0091	0.0114	0.4226	0	6.69	11	0.8236	440683	39106	401577	chr8	115697608	8	8	115697608	115697608	1	1	0.236	208002	0.0723	8	115697608	*	rs800566	R	116709834	rs800566	A	G	0.2417	-0.0174	0.002	1.2e-17	687450	116709834	115697608	8	115697608	8	115697608	*	R	-0.798246	-8.7
chr8:115703162:C:T	T	C	0.7574	0.0148	0.7062	0.7913	0.01	0.0113	0.3766	0	7.351	11	0.77	440683	39106	401577	chr8	115703162	8	8	115703162	115703162	1	1	0.2426	213819	0.0851	8	115703162	*	rs800575	Y	116715389	rs800575	T	C	0.7539	0.0176	0.002	2.2e-18	687711	116715389	115703162	8	115703162	8	115703162	*	Y	0.884956	8.8
chr8:115705224:A:C	A	C	0.2424	0.0148	0.2145	0.2937	-0.0092	0.0113	0.417	0	7.577	11	0.7507	440683	39106	401577	chr8	115705224	8	8	115705224	115705224	1	1	0.2424	213643	0.0792	8	115705224	*	rs800574	M	116717451	rs800574	A	C	0.246	-0.0177	0.002	1.4e-18	687937	116717451	115705224	8	115705224	8	115705224	*	M	-0.814159	-8.85
chr8:115706211:A:G	A	G	0.2463	0.0137	0.2205	0.2954	-0.0083	0.0112	0.4576	0	7.761	11	0.7345	440683	39106	401577	chr8	115706211	8	8	115706211	115706211	1	1	0.2463	217080	0.0749	8	115706211	*	rs800572	R	116718438	rs800572	A	G	0.2485	-0.0173	0.002	8e-18	687930	116718438	115706211	8	115706211	8	115706211	*	R	-0.741071	-8.65
chr8:115708179:A:T	A	T	0.2686	0.0113	0.2415	0.2943	-0.0077	0.0108	0.478	0	6.541	11	0.8349	440683	39106	401577	chr8	115708179	8	8	115708179	115708179	1	1	0.2686	236735	0.0528	8	115708179	*	rs800536	W	116720406	rs800536	A	T	0.2677	-0.0164	0.0018	5.9e-19	790127	116720406	115708179	8	115708179	8	115708179	*	W	-0.712963	-9.11111
chr8:115709757:C:T	T	C	0.7461	0.0137	0.6968	0.7754	0.008	0.0111	0.468	0	6.637	11	0.8277	440683	39106	401577	chr8	115709757	8	8	115709757	115709757	1	1	0.2539	223779	0.0786	8	115709757	*	rs800537	Y	116721984	rs800537	T	C	0.7439	0.0185	0.002	2.1e-20	687818	116721984	115709757	8	115709757	8	115709757	*	Y	0.720721	9.25
chr8:115710763:A:G	A	G	0.2422	0.0151	0.2136	0.2938	-0.0081	0.0113	0.4713	0	7.878	11	0.7242	440683	39106	401577	chr8	115710763	8	8	115710763	115710763	1	1	0.2422	213467	0.0802	8	115710763	*	rs800538	R	116722990	rs800538	A	G	0.2459	-0.0176	0.002	2.2e-18	688235	116722990	115710763	8	115710763	8	115710763	*	R	-0.716814	-8.8
chr8:115712972:G:A	A	G	0.7573	0.0149	0.706	0.7855	0.0079	0.0113	0.4807	0	7.999	11	0.7134	440683	39106	401577	chr8	115712972	8	8	115712972	115712972	1	1	0.2427	213908	0.0795	8	115712972	*	rs800539	R	116725199	rs800539	A	G	0.7529	0.0179	0.002	1e-18	688133	116725199	115712972	8	115712972	8	115712972	*	R	0.699115	8.95
chr8:115717911:G:T	T	G	0.7531	0.0138	0.7045	0.7792	0.0064	0.0112	0.5654	0	8.091	11	0.7052	440683	39106	401577	chr8	115717911	8	8	115717911	115717911	1	1	0.2469	217609	0.0747	8	115717911	*	rs800541	K	116730138	rs800541	T	G	0.7503	0.0176	0.002	2.5e-18	687442	116730138	115717911	8	115717911	8	115717911	*	K	0.571429	8.8
chr8:115720681:T:C	T	C	0.2426	0.0149	0.2144	0.2939	-0.0081	0.0113	0.4694	0	8.016	11	0.7119	440683	39106	401577	chr8	115720681	8	8	115720681	115720681	1	1	0.2426	213819	0.0795	8	115720681	*	rs800571	Y	116732907	rs800571	T	C	0.2471	-0.0179	0.002	6.8e-19	688276	116732907	115720681	8	115720681	8	115720681	*	Y	-0.716814	-8.95
chr8:115728597:A:G	A	G	0.2655	0.0126	0.2451	0.3125	-0.0077	0.0108	0.4777	0	6.923	11	0.8053	440683	39106	401577	chr8	115728597	8	8	115728597	115728597	1	1	0.2655	234003	0.0674	8	115728597	*	rs2694034	R	116740823	rs2694034	A	G	0.2695	-0.0175	0.002	3.2e-19	687720	116740823	115728597	8	115728597	8	115728597	*	R	-0.712963	-8.75
chr8:115731575:T:C	T	C	0.2496	0.0127	0.2259	0.2968	-0.0061	0.0111	0.5859	0	8.022	11	0.7113	440683	39106	401577	chr8	115731575	8	8	115731575	115731575	1	1	0.2496	219989	0.0709	8	115731575	*	rs7834801	H	116743801	rs7834801	T	C	0.2501	-0.0174	0.002	2.9e-18	691213	116743801	115731575	8	115731575	8	115731575	*	H	-0.54955	-8.7
chr8:115732282:A:C	A	C	0.2425	0.0149	0.2145	0.2941	-0.0086	0.0112	0.4451	0	7.676	11	0.742	440683	39106	401577	chr8	115732282	8	8	115732282	115732282	1	1	0.2425	213731	0.0796	8	115732282	*	rs800521	M	116744508	rs800521	A	C	0.2449	-0.0178	0.002	6.8e-19	691045	116744508	115732282	8	115732282	8	115732282	*	M	-0.767857	-8.9
chr8:115732360:G:T	T	G	0.7649	0.015	0.7139	0.7941	0.0089	0.0114	0.4386	0	7.584	11	0.75	440683	39106	401577	chr8	115732360	8	8	115732360	115732360	1	1	0.2351	207209	0.0802	8	115732360	*	rs800520	D	116744586	rs800520	T	G	0.754	0.0178	0.002	9.1e-19	691188	116744586	115732360	8	115732360	8	115732360	*	D	0.780702	8.9
chr8:115733959:T:G	T	G	0.2489	0.0131	0.2244	0.2965	-0.0071	0.0111	0.5228	0	8.259	11	0.6899	440683	39106	401577	chr8	115733959	8	8	115733959	115733959	1	1	0.2489	219372	0.0721	8	115733959	*	rs1880816	K	116746185	rs1880816	T	G	0.2505	-0.0176	0.002	1.2e-18	691173	116746185	115733959	8	115733959	8	115733959	*	K	-0.63964	-8.8
chr8:115734059:G:A	A	G	0.7511	0.0131	0.7035	0.7756	0.0071	0.0111	0.522	0	8.268	11	0.6891	440683	39106	401577	chr8	115734059	8	8	115734059	115734059	1	1	0.2489	219372	0.0721	8	115734059	*	rs1880815	R	116746285	rs1880815	A	G	0.7495	0.0176	0.002	1.2e-18	691186	116746285	115734059	8	115734059	8	115734059	*	R	0.63964	8.8
chr8:115734251:C:T	T	C	0.7563	0.0128	0.7034	0.7756	0.007	0.011	0.5292	0	8.258	11	0.69	440683	39106	401577	chr8	115734251	8	8	115734251	115734251	1	1	0.2437	214789	0.0722	8	115734251	*	rs1880814	Y	116746477	rs1880814	T	C	0.7491	0.0175	0.002	2.6e-18	691188	116746477	115734251	8	115734251	8	115734251	*	Y	0.636364	8.75
chr8:115734520:G:T	T	G	0.751	0.0131	0.7033	0.7755	0.0072	0.0111	0.5164	0	8.232	11	0.6924	440683	39106	401577	chr8	115734520	8	8	115734520	115734520	1	1	0.249	219460	0.0722	8	115734520	*	rs2205265	K	116746746	rs2205265	T	G	0.7495	0.0175	0.002	1.8e-18	691188	116746746	115734520	8	115734520	8	115734520	*	K	0.648649	8.75
chr8:115734673:G:A	A	G	0.7511	0.0131	0.7035	0.7756	0.007	0.0111	0.5265	0	8.276	11	0.6884	440683	39106	401577	chr8	115734673	8	8	115734673	115734673	1	1	0.2489	219372	0.0721	8	115734673	*	rs2205266	R	116746899	rs2205266	A	G	0.7495	0.0176	0.002	1.2e-18	691174	116746899	115734673	8	115734673	8	115734673	*	R	0.630631	8.8
chr8:115735138:G:T	T	G	0.7511	0.0131	0.7036	0.7757	0.0069	0.0111	0.5359	0	8.258	11	0.6901	440683	39106	401577	chr8	115735138	8	8	115735138	115735138	1	1	0.2489	219372	0.0721	8	115735138	*	rs2736233	K	116747364	rs2736233	T	G	0.7495	0.0176	0.002	1.7e-18	691191	116747364	115735138	8	115735138	8	115735138	*	K	0.621622	8.8
chr8:115735275:G:T	T	G	0.751	0.0131	0.7034	0.7756	0.0071	0.0111	0.525	0	8.312	11	0.6851	440683	39106	401577	chr8	115735275	8	8	115735275	115735275	1	1	0.249	219460	0.0722	8	115735275	*	rs1405297	K	116747501	rs1405297	T	G	0.7495	0.0176	0.002	1.3e-18	690987	116747501	115735275	8	115735275	8	115735275	*	K	0.63964	8.8
chr8:115735831:T:C	T	C	0.2489	0.0131	0.2244	0.2965	-0.0071	0.0111	0.5234	0	8.353	11	0.6814	440683	39106	401577	chr8	115735831	8	8	115735831	115735831	1	1	0.2489	219372	0.0721	8	115735831	*	rs2694049	Y	116748057	rs2694049	T	C	0.2505	-0.0176	0.002	1.4e-18	691275	116748057	115735831	8	115735831	8	115735831	*	Y	-0.63964	-8.8
chr8:115735937:C:T	T	C	0.7505	0.0128	0.7033	0.7743	0.0066	0.0111	0.555	0	8.156	11	0.6993	440683	39106	401577	chr8	115735937	8	8	115735937	115735937	1	1	0.2495	219901	0.071	8	115735937	*	rs2694048	Y	116748163	rs2694048	T	C	0.7495	0.0174	0.002	3.7e-18	691365	116748163	115735937	8	115735937	8	115735937	*	Y	0.594595	8.7
chr8:115738322:A:G	A	G	0.2485	0.0153	0.2199	0.304	-0.0105	0.0111	0.346	0	7.251	11	0.7784	440683	39106	401577	chr8	115738322	8	8	115738322	115738322	1	1	0.2485	219019	0.0841	8	115738322	*	rs2694047	R	116750548	rs2694047	A	G	0.253	-0.0188	0.002	3.9e-21	690295	116750548	115738322	8	115738322	8	115738322	*	R	-0.945946	-9.4
chr8:115741374:T:G	T	G	0.2495	0.0128	0.2256	0.2967	-0.0065	0.0111	0.5565	0	8.276	11	0.6884	440683	39106	401577	chr8	115741374	8	8	115741374	115741374	1	1	0.2495	219901	0.0711	8	115741374	*	rs2254555	K	116753600	rs2254555	T	G	0.2505	-0.0175	0.002	2.3e-18	691388	116753600	115741374	8	115741374	8	115741374	*	K	-0.585586	-8.75
chr8:115741917:C:T	T	C	0.7513	0.0146	0.7031	0.7808	0.0067	0.0111	0.5455	0	8.22	11	0.6935	440683	39106	401577	chr8	115741917	8	8	115741917	115741917	1	1	0.2487	219196	0.0777	8	115741917	*	rs985161	Y	116754143	rs985161	T	C	0.7494	0.0174	0.002	3.9e-18	691452	116754143	115741917	8	115741917	8	115741917	*	Y	0.603604	8.7
chr8:115744962:G:A	A	G	0.7505	0.0129	0.704	0.7746	0.0067	0.0111	0.5489	0	8.209	11	0.6944	440683	39106	401577	chr8	115744962	8	8	115744962	115744962	1	1	0.2495	219901	0.0706	8	115744962	*	rs2223058	R	116757188	rs2223058	A	G	0.7464	0.0175	0.002	2.2e-18	690998	116757188	115744962	8	115744962	8	115744962	*	R	0.603604	8.75
chr8:115761064:A:G	A	G	0.9036	0.0151	0.8774	0.9348	0.0107	0.0176	0.5427	20.3	13.804	11	0.244	440683	39106	401577	chr8	115761064	8	8	115761064	115761064	1	1	0.0964	84963.7	0.0574	8	115761064	*	rs13248326	R	116773290	rs13248326	A	G	0.91452	-0.0155	0.0032	1.2e-06	646048	116773290	115761064	8	115761064	8	115761064	*	R	0.607955	-4.84375
chr8:115779523:A:C	A	C	0.2329	0.0173	0.1985	0.2985	-0.0085	0.0114	0.4578	0	7.055	11	0.7946	440683	39106	401577	chr8	115779523	8	8	115779523	115779523	1	1	0.2329	205270	0.1	8	115779523	*	rs800540	M	116791749	rs800540	A	C	0.2404	-0.0174	0.002	9.7e-18	689820	116791749	115779523	8	115779523	8	115779523	*	M	-0.745614	-8.7
chr8:115780200:C:T	T	C	0.7597	0.0174	0.6936	0.7955	0.0094	0.0113	0.4042	0	6.299	11	0.8527	440683	39106	401577	chr8	115780200	8	8	115780200	115780200	1	1	0.2403	211792	0.1019	8	115780200	*	rs2736202	Y	116792426	rs2736202	T	C	0.7524	0.018	0.002	5.5e-19	684928	116792426	115780200	8	115780200	8	115780200	*	Y	0.831858	9
chr8:115782005:G:A	A	G	0.7662	0.0171	0.701	0.8004	0.0087	0.0114	0.4466	0	6.599	11	0.8305	440683	39106	401577	chr8	115782005	8	8	115782005	115782005	1	1	0.2338	206063	0.0994	8	115782005	*	rs2694037	R	116794231	rs2694037	A	G	0.7596	0.0174	0.002	1e-17	692007	116794231	115782005	8	115782005	8	115782005	*	R	0.763158	8.7
chr8:115782050:G:T	T	G	0.7672	0.017	0.701	0.8003	0.0086	0.0114	0.4534	0	6.616	11	0.8293	440683	39106	401577	chr8	115782050	8	8	115782050	115782050	1	1	0.2328	205182	0.0993	8	115782050	*	rs2694036	K	116794276	rs2694036	T	G	0.7596	0.0172	0.002	1.5e-17	692007	116794276	115782050	8	115782050	8	115782050	*	K	0.754386	8.6
chr8:115782367:G:C	C	G	0.7464	0.0159	0.6855	0.7789	0.0097	0.0111	0.3832	0	7.684	11	0.7413	440683	39106	401577	chr8	115782367	8	8	115782367	115782367	1	1	0.2536	223514	0.0934	8	115782367	*	rs2694035	S	116794593	rs2694035	C	G	0.7418	0.0187	0.0021	2.3e-18	535871	116794593	115782367	8	115782367	8	115782367	*	S	0.873874	8.90476
chr8:115783315:T:G	T	G	0.2532	0.0157	0.221	0.3144	-0.0093	0.0111	0.3991	0	7.701	11	0.7398	440683	39106	401577	chr8	115783315	8	8	115783315	115783315	1	1	0.2532	223162	0.0934	8	115783315	*	rs2960157	K	116795541	rs2960157	T	G	0.26	-0.0174	0.002	1.3e-18	691609	116795541	115783315	8	115783315	8	115783315	*	K	-0.837838	-8.7
chr8:115783651:A:G	A	G	0.2337	0.017	0.1996	0.299	-0.0088	0.0114	0.4406	0	6.593	11	0.831	440683	39106	401577	chr8	115783651	8	8	115783651	115783651	1	1	0.2337	205975	0.0994	8	115783651	*	rs2960156	R	116795877	rs2960156	A	G	0.2404	-0.0172	0.002	1.7e-17	692018	116795877	115783651	8	115783651	8	115783651	*	R	-0.77193	-8.6
chr8:115784313:G:T	T	G	0.7648	0.0173	0.6994	0.7998	0.0113	0.0114	0.3208	0	6.208	11	0.8591	440683	39106	401577	chr8	115784313	8	8	115784313	115784313	1	1	0.2352	207297	0.1004	8	115784313	*	rs800507	K	116796539	rs800507	T	G	0.7596	0.0167	0.002	1.8e-16	689881	116796539	115784313	8	115784313	8	115784313	*	K	0.991228	8.35
chr8:115785304:A:C	A	C	0.2404	0.0174	0.2045	0.3064	-0.0093	0.0113	0.4092	0	6.338	11	0.8499	440683	39106	401577	chr8	115785304	8	8	115785304	115785304	1	1	0.2404	211880	0.1019	8	115785304	*	rs800509	H	116797530	rs800509	A	C	0.2476	-0.018	0.002	3.9e-19	685955	116797530	115785304	8	115785304	8	115785304	*	H	-0.823009	-9
chr8:115786942:C:A	A	C	0.7663	0.017	0.7012	0.8004	0.0089	0.0114	0.4355	0	6.564	11	0.8332	440683	39106	401577	chr8	115786942	8	8	115786942	115786942	1	1	0.2337	205975	0.0992	8	115786942	*	rs800511	M	116799168	rs800511	A	C	0.7596	0.0174	0.002	1.1e-17	692030	116799168	115786942	8	115786942	8	115786942	*	M	0.780702	8.7
chr8:115787367:C:T	T	C	0.7675	0.0174	0.7021	0.8026	0.0084	0.0114	0.4623	0	6.651	11	0.8266	440683	39106	401577	chr8	115787367	8	8	115787367	115787367	1	1	0.2325	204918	0.1005	8	115787367	*	rs800512	Y	116799593	rs800512	T	C	0.7634	0.0173	0.002	1.4e-17	691399	116799593	115787367	8	115787367	8	115787367	*	Y	0.736842	8.65
chr8:115788025:T:G	T	G	0.2403	0.0175	0.2043	0.3064	-0.0096	0.0113	0.3975	0	6.362	11	0.8481	440683	39106	401577	chr8	115788025	8	8	115788025	115788025	1	1	0.2403	211792	0.1021	8	115788025	*	rs808982	N	116800251	rs808982	T	G	0.2476	-0.0182	0.002	1.3e-19	691983	116800251	115788025	8	115788025	8	115788025	*	N	-0.849558	-9.1
chr8:115788658:T:A	A	T	0.7663	0.0171	0.701	0.8005	0.0088	0.0114	0.4409	0	6.576	11	0.8323	440683	39106	401577	chr8	115788658	8	8	115788658	115788658	1	1	0.2337	205975	0.0995	8	115788658	*	rs800514	W	116800884	rs800514	A	T	0.7596	0.0174	0.002	1.3e-17	692040	116800884	115788658	8	115788658	8	115788658	*	W	0.77193	8.7
chr8:115789141:A:G	A	G	0.2337	0.0171	0.1994	0.299	-0.0089	0.0114	0.4366	0	6.579	11	0.8321	440683	39106	401577	chr8	115789141	8	8	115789141	115789141	1	1	0.2337	205975	0.0996	8	115789141	*	rs800516	R	116801367	rs800516	A	G	0.2404	-0.0172	0.002	2.2e-17	692170	116801367	115789141	8	115789141	8	115789141	*	R	-0.780702	-8.6
chr8:115789263:G:A	A	G	0.7596	0.0174	0.6937	0.7955	0.0095	0.0113	0.4012	0	6.456	11	0.8413	440683	39106	401577	chr8	115789263	8	8	115789263	115789263	1	1	0.2404	211880	0.1018	8	115789263	*	rs800517	V	116801489	rs800517	A	G	0.7524	0.0181	0.002	2e-19	692331	116801489	115789263	8	115789263	8	115789263	*	V	0.840708	9.05
chr8:115789554:C:T	T	C	0.7616	0.0166	0.6936	0.7956	0.0089	0.0113	0.4292	0	6.574	11	0.8324	440683	39106	401577	chr8	115789554	8	8	115789554	115789554	1	1	0.2384	210118	0.102	8	115789554	*	rs800518	Y	116801780	rs800518	T	C	0.7516	0.018	0.002	3.1e-19	692356	116801780	115789554	8	115789554	8	115789554	*	Y	0.787611	9
chr8:115790856:A:G	A	G	0.2335	0.0173	0.1988	0.2989	-0.0086	0.0114	0.4493	0	6.479	11	0.8396	440683	39106	401577	chr8	115790856	8	8	115790856	115790856	1	1	0.2335	205799	0.1001	8	115790856	*	rs1065806	R	116803082	rs1065806	A	G	0.2415	-0.0189	0.0022	1e-17	529180	116803082	115790856	8	115790856	8	115790856	*	R	-0.754386	-8.59091
chr8:115790904:C:T	T	C	0.7597	0.0174	0.6937	0.7956	0.0095	0.0113	0.3981	0	6.33	11	0.8504	440683	39106	401577	chr8	115790904	8	8	115790904	115790904	1	1	0.2403	211792	0.1019	8	115790904	*	rs1065805	Y	116803130	rs1065805	T	C	0.7524	0.018	0.002	3.1e-19	692332	116803130	115790904	8	115790904	8	115790904	*	Y	0.840708	9
chr8:115793066:T:C	T	C	0.2403	0.0174	0.2044	0.3064	-0.0096	0.0113	0.397	0	6.279	11	0.8541	440683	39106	401577	chr8	115793066	8	8	115793066	115793066	1	1	0.2403	211792	0.102	8	115793066	*	rs1089117	Y	116805292	rs1089117	T	C	0.2476	-0.0181	0.002	2e-19	692329	116805292	115793066	8	115793066	8	115793066	*	Y	-0.849558	-9.05
chr8:115794691:G:A	A	G	0.7663	0.0171	0.7011	0.8006	0.0089	0.0114	0.4352	0	6.621	11	0.8289	440683	39106	401577	chr8	115794691	8	8	115794691	115794691	1	1	0.2337	205975	0.0995	8	115794691	*	rs702772	R	116806917	rs702772	A	G	0.7596	0.0172	0.002	1.8e-17	692367	116806917	115794691	8	115794691	8	115794691	*	R	0.780702	8.6
chr8:115795398:T:C	T	C	0.9038	0.0153	0.8775	0.935	0.0141	0.0175	0.4231	17.9	13.402	11	0.2679	440683	39106	401577	chr8	115795398	8	8	115795398	115795398	1	1	0.0962	84787.4	0.0575	8	115795398	*	rs17660733	Y	116807624	rs17660733	T	C	0.91207	-0.0146	0.0032	4.1e-06	641983	116807624	115795398	8	115795398	8	115795398	*	Y	0.805714	-4.5625
chr8:115797429:C:T	T	C	0.745	0.0161	0.6845	0.778	0.0087	0.011	0.431	0	7.59	11	0.7495	440683	39106	401577	chr8	115797429	8	8	115797429	115797429	1	1	0.255	224748	0.0935	8	115797429	*	rs2736207	Y	116809655	rs2736207	T	C	0.7399	0.0169	0.002	1.5e-17	686056	116809655	115797429	8	115797429	8	115797429	*	Y	0.790909	8.45
chr8:115799160:T:C	T	C	0.2404	0.0175	0.2044	0.3062	-0.0097	0.0113	0.3914	0	6.33	11	0.8504	440683	39106	401577	chr8	115799160	8	8	115799160	115799160	1	1	0.2404	211880	0.1018	8	115799160	*	rs800591	H	116811386	rs800591	T	C	0.2477	-0.0181	0.002	1.8e-19	692368	116811386	115799160	8	115799160	8	115799160	*	H	-0.858407	-9.05
chr8:115800477:T:C	T	C	0.2337	0.0171	0.1994	0.299	-0.0091	0.0114	0.4247	0	6.519	11	0.8366	440683	39106	401577	chr8	115800477	8	8	115800477	115800477	1	1	0.2337	205975	0.0996	8	115800477	*	rs800589	Y	116812703	rs800589	T	C	0.2404	-0.0172	0.002	1.5e-17	692389	116812703	115800477	8	115800477	8	115800477	*	Y	-0.798246	-8.6
chr8:115800917:T:G	T	G	0.2403	0.0175	0.1992	0.3063	-0.0099	0.0113	0.3816	0	6.337	11	0.85	440683	39106	401577	chr8	115800917	8	8	115800917	115800917	1	1	0.2403	211792	0.1071	8	115800917	*	rs800588	K	116813143	rs800588	T	G	0.2476	-0.0181	0.002	1.8e-19	692336	116813143	115800917	8	115800917	8	115800917	*	K	-0.876106	-9.05
chr8:115801052:T:G	T	G	0.2329	0.0188	0.1933	0.2989	-0.0091	0.0114	0.4247	0	6.494	11	0.8384	440683	39106	401577	chr8	115801052	8	8	115801052	115801052	1	1	0.2329	205270	0.1056	8	115801052	*	rs800587	K	116813278	rs800587	T	G	0.2403	-0.0171	0.002	2.2e-17	692420	116813278	115801052	8	115801052	8	115801052	*	K	-0.798246	-8.55
chr8:115801679:G:A	A	G	0.7439	0.0172	0.6826	0.7758	0.0074	0.0109	0.4976	0	6.597	11	0.8307	440683	39106	401577	chr8	115801679	8	8	115801679	115801679	1	1	0.2561	225718	0.0932	8	115801679	*	rs800586	R	116813905	rs800586	A	G	0.7316	0.017	0.002	5.2e-18	692356	116813905	115801679	8	115801679	8	115801679	*	R	0.678899	8.5
chr8:115801697:T:A	A	T	0.7662	0.0172	0.7012	0.8006	0.0089	0.0114	0.4331	0	6.634	11	0.8279	440683	39106	401577	chr8	115801697	8	8	115801697	115801697	1	1	0.2338	206063	0.0994	8	115801697	*	rs800585	W	116813923	rs800585	A	T	0.7596	0.0173	0.002	1.3e-17	692342	116813923	115801697	8	115801697	8	115801697	*	W	0.780702	8.65
chr8:115803939:T:C	T	C	0.2405	0.0175	0.2046	0.3064	-0.0096	0.0113	0.3929	0	6.376	11	0.8471	440683	39106	401577	chr8	115803939	8	8	115803939	115803939	1	1	0.2405	211969	0.1018	8	115803939	*	rs800554	H	116816165	rs800554	T	C	0.2476	-0.0182	0.002	2.3e-19	684414	116816165	115803939	8	115803939	8	115803939	*	H	-0.849558	-9.1
chr8:115804530:G:T	T	G	0.7662	0.0172	0.7011	0.8005	0.0088	0.0114	0.4395	0	6.56	11	0.8335	440683	39106	401577	chr8	115804530	8	8	115804530	115804530	1	1	0.2338	206063	0.0994	8	115804530	*	rs800552	K	116816756	rs800552	T	G	0.7586	0.0174	0.002	9.4e-18	690342	116816756	115804530	8	115804530	8	115804530	*	K	0.77193	8.7
chr8:115807661:G:A	A	G	0.7464	0.0144	0.6899	0.7751	0.0056	0.0111	0.6114	0	6.75	11	0.819	440683	39106	401577	chr8	115807661	8	8	115807661	115807661	1	1	0.2536	223514	0.0852	8	115807661	*	rs800548	R	116819887	rs800548	A	G	0.7436	0.0164	0.002	1.5e-16	685750	116819887	115807661	8	115807661	8	115807661	*	R	0.504505	8.2
chr8:115807948:T:G	T	G	0.2338	0.0171	0.1997	0.299	-0.0089	0.0114	0.4347	0	6.298	11	0.8527	440683	39106	401577	chr8	115807948	8	8	115807948	115807948	1	1	0.2338	206063	0.0993	8	115807948	*	rs800547	K	116820174	rs800547	T	G	0.2405	-0.0176	0.002	4.4e-18	689994	116820174	115807948	8	115807948	8	115807948	*	K	-0.780702	-8.8
chr8:115808960:C:A	A	C	0.7461	0.0145	0.6898	0.775	0.0054	0.0111	0.6245	0	6.493	11	0.8385	440683	39106	401577	chr8	115808960	8	8	115808960	115808960	1	1	0.2539	223779	0.0852	8	115808960	*	rs800546	M	116821186	rs800546	A	C	0.7436	0.0165	0.002	1e-16	689316	116821186	115808960	8	115808960	8	115808960	*	M	0.486486	8.25
chr8:115810420:A:G	A	G	0.2538	0.0146	0.2235	0.3102	-0.0058	0.0111	0.6041	0	6.97	11	0.8015	440683	39106	401577	chr8	115810420	8	8	115810420	115810420	1	1	0.2538	223691	0.0867	8	115810420	*	rs800545	R	116822646	rs800545	A	G	0.2564	-0.0165	0.002	9.9e-17	689209	116822646	115810420	8	115810420	8	115810420	*	R	-0.522523	-8.25
chr8:115811384:A:G	A	G	0.2338	0.0171	0.1996	0.2989	-0.0087	0.0114	0.444	0	6.575	11	0.8324	440683	39106	401577	chr8	115811384	8	8	115811384	115811384	1	1	0.2338	206063	0.0993	8	115811384	*	rs800544	R	116823610	rs800544	A	G	0.2403	-0.0174	0.002	8.4e-18	689675	116823610	115811384	8	115811384	8	115811384	*	R	-0.763158	-8.7
chr8:115811975:G:A	A	G	0.766	0.017	0.7009	0.7999	0.0088	0.0114	0.4406	0	6.429	11	0.8433	440683	39106	401577	chr8	115811975	8	8	115811975	115811975	1	1	0.234	206240	0.099	8	115811975	*	rs2694045	R	116824201	rs2694045	A	G	0.7598	0.0174	0.002	8.3e-18	689188	116824201	115811975	8	115811975	8	115811975	*	R	0.77193	8.7
chr8:115812474:C:T	T	C	0.767	0.0168	0.7021	0.8048	0.0051	0.0114	0.6569	0	7.506	11	0.7567	440683	39106	401577	chr8	115812474	8	8	115812474	115812474	1	1	0.233	205358	0.1027	8	115812474	*	rs2254401	Y	116824700	rs2254401	T	C	0.7576	0.0172	0.002	2.4e-17	688512	116824700	115812474	8	115812474	8	115812474	*	Y	0.447368	8.6
chr8:115813123:T:C	T	C	0.2573	0.0151	0.2266	0.3142	-0.0042	0.011	0.7054	0	7.877	11	0.7243	440683	39106	401577	chr8	115813123	8	8	115813123	115813123	1	1	0.2573	226775	0.0876	8	115813123	*	rs1040333	Y	116825349	rs1040333	T	C	0.2612	-0.0173	0.002	3e-18	687777	116825349	115813123	8	115813123	8	115813123	*	Y	-0.381818	-8.65
chr8:115813316:C:T	T	C	0.7657	0.0165	0.7021	0.7983	0.0042	0.0114	0.7145	0	7.079	11	0.7926	440683	39106	401577	chr8	115813316	8	8	115813316	115813316	1	1	0.2343	206504	0.0962	8	115813316	*	rs1474517	Y	116825542	rs1474517	T	C	0.7594	0.0172	0.002	2.2e-17	688348	116825542	115813316	8	115813316	8	115813316	*	Y	0.368421	8.6
chr8:115814018:T:C	T	C	0.2385	0.0167	0.2049	0.3064	-0.0061	0.0113	0.5855	0	7.901	11	0.7221	440683	39106	401577	chr8	115814018	8	8	115814018	115814018	1	1	0.2385	210206	0.1015	8	115814018	*	rs2736208	Y	116826244	rs2736208	T	C	0.2481	-0.0181	0.002	2.6e-19	687484	116826244	115814018	8	115814018	8	115814018	*	Y	-0.539823	-9.05
chr8:115819542:G:A	A	G	0.7904	0.0167	0.7257	0.8256	-0.0007	0.0119	0.9511	4.3	11.496	11	0.4027	440683	39106	401577	chr8	115819542	8	8	115819542	115819542	1	1	0.2096	184734	0.0999	8	115819542	*	rs2736222	R	116831768	rs2736222	A	G	0.7791	0.0191	0.0021	1.9e-19	692269	116831768	115819542	8	115819542	8	115819542	*	R	-0.0588235	9.09524
chr8:115819720:T:C	T	C	0.2041	0.0162	0.1709	0.2668	0.0018	0.012	0.8831	0	8.971	11	0.6246	440683	39106	401577	chr8	115819720	8	8	115819720	115819720	1	1	0.2041	179887	0.0959	8	115819720	*	rs2975506	Y	116831946	rs2975506	T	C	0.2122	-0.0185	0.0021	3.5e-18	692360	116831946	115819720	8	115819720	8	115819720	*	Y	0.15	-8.80952
chr8:115823633:G:T	T	G	0.7961	0.0166	0.7209	0.8342	-0.0009	0.0118	0.9394	4.6	11.532	11	0.3998	440683	39106	401577	chr8	115823633	8	8	115823633	115823633	1	1	0.2039	179711	0.1133	8	115823633	*	rs800557	K	116835859	rs800557	T	G	0.7822	0.0191	0.0021	1.8e-19	692182	116835859	115823633	8	115823633	8	115823633	*	K	-0.0762712	9.09524
chr8:115824362:C:T	T	C	0.7986	0.0175	0.7283	0.839	-0.0024	0.012	0.8396	0	8.998	11	0.6221	440683	39106	401577	chr8	115824362	8	8	115824362	115824362	1	1	0.2014	177507	0.1107	8	115824362	*	rs800558	Y	116836588	rs800558	T	C	0.7879	0.0185	0.0021	4.1e-18	692517	116836588	115824362	8	115824362	8	115824362	*	Y	-0.2	8.80952
chr8:115824846:A:C	A	C	0.2269	0.015	0.1964	0.2873	0.0034	0.0115	0.7709	1	11.11	11	0.4341	440683	39106	401577	chr8	115824846	8	8	115824846	115824846	1	1	0.2269	199982	0.0909	8	115824846	*	rs800559	M	116837072	rs800559	A	C	0.2312	-0.018	0.0021	2e-18	691905	116837072	115824846	8	115824846	8	115824846	*	M	0.295652	-8.57143
chr8:115825661:C:G	C	G	0.2042	0.0164	0.171	0.2717	0.002	0.012	0.8674	0	8.785	11	0.6417	440683	39106	401577	chr8	115825661	8	8	115825661	115825661	1	1	0.2042	179975	0.1007	8	115825661	*	rs800560	S	116837887	rs800560	C	G	0.2121	-0.0184	0.0021	5.7e-18	692494	116837887	115825661	8	115825661	8	115825661	*	S	0.166667	-8.7619
chr8:115827487:A:T	A	T	0.2096	0.017	0.1744	0.279	0.0009	0.0119	0.9407	3.6	11.415	11	0.4092	440683	39106	401577	chr8	115827487	8	8	115827487	115827487	1	1	0.2096	184734	0.1046	8	115827487	*	rs1014180	W	116839713	rs1014180	A	T	0.2183	-0.0187	0.0021	1.2e-18	685516	116839713	115827487	8	115827487	8	115827487	*	W	0.0756303	-8.90476
chr8:115827713:T:C	T	C	0.227	0.0149	0.1965	0.2873	0.0031	0.0116	0.7901	2.1	11.236	11	0.4237	440683	39106	401577	chr8	115827713	8	8	115827713	115827713	1	1	0.227	200070	0.0908	8	115827713	*	rs2358065	Y	116839939	rs2358065	T	C	0.2315	-0.0181	0.0021	2.6e-18	690845	116839939	115827713	8	115827713	8	115827713	*	Y	0.267241	-8.61905
chr8:115828544:A:G	A	G	0.2043	0.0164	0.171	0.2717	0.0018	0.012	0.8798	0	8.799	11	0.6404	440683	39106	401577	chr8	115828544	8	8	115828544	115828544	1	1	0.2043	180063	0.1007	8	115828544	*	rs2975508	R	116840770	rs2975508	A	G	0.2122	-0.0183	0.0021	8.2e-18	691425	116840770	115828544	8	115828544	8	115828544	*	R	0.15	-8.71429
chr8:115829884:A:G	A	G	0.2254	0.0153	0.1938	0.287	0.0052	0.0116	0.6566	12.6	12.589	11	0.321	440683	39106	401577	chr8	115829884	8	8	115829884	115829884	1	1	0.2254	198660	0.0932	8	115829884	*	rs800532	R	116842110	rs800532	A	G	0.2301	-0.0179	0.0021	3.4e-18	689291	116842110	115829884	8	115829884	8	115829884	*	R	0.448276	-8.52381
chr8:115831047:T:C	T	C	0.2184	0.0142	0.1916	0.2801	-0.001	0.0117	0.9334	0	6.593	11	0.831	440683	39106	401577	chr8	115831047	8	8	115831047	115831047	1	1	0.2184	192490	0.0885	8	115831047	*	rs800531	Y	116843273	rs800531	T	C	0.2263	-0.0177	0.0021	2.5e-17	691050	116843273	115831047	8	115831047	8	115831047	*	Y	-0.0854701	-8.42857
chr8:115831666:C:T	T	C	0.7594	0.0126	0.705	0.7833	0.0005	0.0113	0.9654	0	9.242	11	0.5995	440683	39106	401577	chr8	115831666	8	8	115831666	115831666	1	1	0.2406	212057	0.0783	8	115831666	*	rs800530	Y	116843892	rs800530	T	C	0.756	0.0174	0.002	9.5e-18	690647	116843892	115831666	8	115831666	8	115831666	*	Y	0.0442478	8.7
chr8:115833503:A:C	A	C	0.2184	0.0166	0.1883	0.2868	-0.0021	0.0115	0.8533	0	8.526	11	0.6656	440683	39106	401577	chr8	115833503	8	8	115833503	115833503	1	1	0.2184	192490	0.0985	8	115833503	*	rs800526	M	116845729	rs800526	A	C	0.2342	-0.0182	0.0021	8.2e-19	692344	116845729	115833503	8	115833503	8	115833503	*	M	-0.182609	-8.66667
chr8:115835299:T:C	T	C	0.2248	0.015	0.1955	0.286	-0.0012	0.0116	0.9164	0	7.251	11	0.7784	440683	39106	401577	chr8	115835299	8	8	115835299	115835299	1	1	0.2248	198131	0.0905	8	115835299	*	rs800524	Y	116847525	rs800524	T	C	0.2313	-0.0178	0.0021	4e-18	691563	116847525	115835299	8	115835299	8	115835299	*	Y	-0.103448	-8.47619
chr8:115837493:C:A	A	C	0.7768	0.0167	0.7141	0.8159	0.0008	0.0116	0.9443	0	7.444	11	0.7621	440683	39106	401577	chr8	115837493	8	8	115837493	115837493	1	1	0.2232	196721	0.1018	8	115837493	*	rs800523	V	116849719	rs800523	A	C	0.7684	0.0179	0.0021	2.9e-18	692439	116849719	115837493	8	115837493	8	115837493	*	V	0.0689655	8.52381
chr8:115841438:G:A	A	G	0.7753	0.0149	0.7141	0.8043	0.0014	0.0116	0.9039	0	7.161	11	0.7859	440683	39106	401577	chr8	115841438	8	8	115841438	115841438	1	1	0.2247	198043	0.0902	8	115841438	*	rs800577	R	116853664	rs800577	A	G	0.7687	0.018	0.0021	2.2e-18	692376	116853664	115841438	8	115841438	8	115841438	*	R	0.12069	8.57143
chr8:115841762:A:G	A	G	0.2244	0.0148	0.1843	0.2859	-0.001	0.0116	0.9282	0	7.507	11	0.7566	440683	39106	401577	chr8	115841762	8	8	115841762	115841762	1	1	0.2244	197779	0.1016	8	115841762	*	rs702770	R	116853988	rs702770	A	G	0.2328	-0.0178	0.0021	5.1e-18	692157	116853988	115841762	8	115841762	8	115841762	*	R	-0.0862069	-8.47619
chr8:115842392:G:A	A	G	0.7755	0.0151	0.7143	0.805	0.0013	0.0116	0.9125	0	7.069	11	0.7935	440683	39106	401577	chr8	115842392	8	8	115842392	115842392	1	1	0.2245	197867	0.0907	8	115842392	*	rs800576	R	116854618	rs800576	A	G	0.7679	0.018	0.0021	2.4e-18	692292	116854618	115842392	8	115842392	8	115842392	*	R	0.112069	8.57143
chr8:115843587:G:T	T	G	0.7755	0.0151	0.7142	0.805	0.0013	0.0116	0.9107	0	7.075	11	0.793	440683	39106	401577	chr8	115843587	8	8	115843587	115843587	1	1	0.2245	197867	0.0908	8	115843587	*	rs2736227	K	116855813	rs2736227	T	G	0.7687	0.0177	0.0021	8e-18	692397	116855813	115843587	8	115843587	8	115843587	*	K	0.112069	8.42857
chr8:115843749:T:G	T	G	0.2225	0.0141	0.1949	0.2857	-0.0012	0.0116	0.9183	0	7.097	11	0.7912	440683	39106	401577	chr8	115843749	8	8	115843749	115843749	1	1	0.2225	196104	0.0908	8	115843749	*	rs813890	K	116855975	rs813890	T	G	0.2313	-0.0179	0.0021	3.6e-18	692160	116855975	115843749	8	115843749	8	115843749	*	K	-0.103448	-8.52381
chr8:115849608:T:C	T	C	0.2226	0.015	0.1935	0.2836	-0.0016	0.0117	0.8914	0	6.775	11	0.817	440683	39106	401577	chr8	115849608	8	8	115849608	115849608	1	1	0.2226	196192	0.0901	8	115849608	*	rs2736229	Y	116861834	rs2736229	T	C	0.2294	-0.0179	0.0021	3.9e-18	692103	116861834	115849608	8	115849608	8	115849608	*	Y	-0.136752	-8.52381
chr8:115850437:A:G	A	G	0.924	0.0118	0.9036	0.9461	0.0124	0.0198	0.5312	0	9.663	11	0.5609	440683	39106	401577	chr8	115850437	8	8	115850437	115850437	1	1	0.076	66983.8	0.0425	8	115850437	*	rs17717351	R	116862663	rs17717351	A	G	0.92908	-0.0125	0.0035	0.00037	653405	116862663	115850437	8	115850437	8	115850437	*	R	0.626263	-3.57143
chr8:115852272:T:C	T	C	0.1579	0.0123	0.1358	0.2204	-0.0016	0.0134	0.9037	0	9.045	11	0.6177	440683	39106	401577	chr8	115852272	8	8	115852272	115852272	1	1	0.1579	139168	0.0846	8	115852272	*	rs800583	Y	116864498	rs800583	T	C	0.1608	-0.0188	0.0024	2.1e-15	689007	116864498	115852272	8	115852272	8	115852272	*	Y	-0.119403	-7.83333
chr8:115852305:C:G	C	G	0.1601	0.0138	0.1355	0.2202	-0.003	0.0134	0.8205	0	8.952	11	0.6263	440683	39106	401577	chr8	115852305	8	8	115852305	115852305	1	1	0.1601	141107	0.0847	8	115852305	*	rs800582	S	116864531	rs800582	C	G	0.1604	-0.0187	0.0024	3.3e-15	690810	116864531	115852305	8	115852305	8	115852305	*	S	-0.223881	-7.79167
chr8:115857251:T:C	T	C	0.2212	0.0144	0.1909	0.2761	0.0004	0.0119	0.9725	0	7.439	11	0.7625	440683	39106	401577	chr8	115857251	8	8	115857251	115857251	1	1	0.2212	194958	0.0852	8	115857251	*	rs800578	Y	116869477	rs800578	T	C	0.2313	-0.0181	0.0021	1.3e-17	682976	116869477	115857251	8	115857251	8	115857251	*	Y	0.0336134	-8.61905
chr8:115870424:A:G	A	G	0.3193	0.0119	0.2946	0.3588	-0.0079	0.0104	0.4493	0	7.468	11	0.76	440683	39106	401577	chr8	115870424	8	8	115870424	115870424	1	1	0.3193	281420	0.0642	8	115870424	*	rs800543	R	116882650	rs800543	A	G	0.3239	-0.0116	0.0019	5.5e-10	685044	116882650	115870424	8	115870424	8	115870424	*	R	-0.759615	-6.10526
chr8:115873561:T:A	A	T	0.828	0.0118	0.7822	0.8537	0.008	0.013	0.5375	0	4.604	11	0.9488	440683	39106	401577	chr8	115873561	8	8	115873561	115873561	1	1	0.172	151595	0.0715	8	115873561	*	rs985560	W	116885787	rs985560	A	T	0.8299	0.0139	0.0023	1.5e-09	687190	116885787	115873561	8	115873561	8	115873561	*	W	0.615385	6.04348
chr8:115876242:A:C	A	C	0.1643	0.011	0.1463	0.2178	-0.0091	0.0129	0.4802	0	4.346	11	0.9587	440683	39106	401577	chr8	115876242	8	8	115876242	115876242	1	1	0.1643	144808	0.0715	8	115876242	*	rs1569339	M	116888468	rs1569339	A	C	0.1696	-0.0139	0.0023	1.8e-09	687281	116888468	115876242	8	115876242	8	115876242	*	M	-0.705426	-6.04348
chr8:115876502:T:C	T	C	0.2377	0.008	0.2204	0.2747	-0.0097	0.0114	0.396	0	7.614	11	0.7474	440683	39106	401577	chr8	115876502	8	8	115876502	115876502	1	1	0.2377	209501	0.0543	8	115876502	*	rs7814661	Y	116888728	rs7814661	T	C	0.2339	-0.0112	0.002	4.5e-08	686429	116888728	115876502	8	115876502	8	115876502	*	Y	-0.850877	-5.6
chr8:115890115:G:A	A	G	0.8271	0.0099	0.781	0.8481	0.0027	0.013	0.832	0	5.402	11	0.9102	440683	39106	401577	chr8	115890115	8	8	115890115	115890115	1	1	0.1729	152388	0.0671	8	115890115	*	rs7812637	R	116902341	rs7812637	A	G	0.8272	0.0141	0.0023	9.5e-10	688190	116902341	115890115	8	115890115	8	115890115	*	R	0.207692	6.13043
chr8:115890282:A:G	A	G	0.2308	0.0062	0.2204	0.2695	-0.0076	0.0115	0.5102	0	9.731	11	0.5547	440683	39106	401577	chr8	115890282	8	8	115890282	115890282	1	1	0.2308	203419	0.0491	8	115890282	*	rs10097735	R	116902508	rs10097735	A	G	0.2304	-0.0112	0.0021	5e-08	687690	116902508	115890282	8	115890282	8	115890282	*	R	-0.66087	-5.33333
chr8:115890591:G:A	A	G	0.8292	0.0112	0.7821	0.8526	0.0087	0.013	0.5042	0	5.491	11	0.9051	440683	39106	401577	chr8	115890591	8	8	115890591	115890591	1	1	0.1708	150537	0.0705	8	115890591	*	rs9650057	R	116902817	rs9650057	A	G	0.8305	0.0142	0.0023	8.4e-10	688260	116902817	115890591	8	115890591	8	115890591	*	R	0.669231	6.17391
chr8:115892450:T:C	T	C	0.1704	0.011	0.1479	0.218	-0.008	0.013	0.5409	0	5.623	11	0.8973	440683	39106	401577	chr8	115892450	8	8	115892450	115892450	1	1	0.1704	150185	0.0701	8	115892450	*	rs2205258	Y	116904676	rs2205258	T	C	0.1697	-0.0143	0.0023	5.7e-10	688295	116904676	115892450	8	115892450	8	115892450	*	Y	-0.615385	-6.21739
chr8:115900680:T:C	T	C	0.1681	0.0129	0.1452	0.2419	-0.0076	0.0131	0.5626	0	5.55	11	0.9016	440683	39106	401577	chr8	115900680	8	8	115900680	115900680	1	1	0.1681	148158	0.0967	8	115900680	*	rs7823264	Y	116912905	rs7823264	T	C	0.1639	-0.0144	0.0023	8e-10	688630	116912905	115900680	8	115900680	8	115900680	*	Y	-0.580153	-6.26087
chr8:115901628:G:T	T	G	0.8317	0.0129	0.758	0.8542	0.0072	0.0131	0.5837	0	5.525	11	0.9031	440683	39106	401577	chr8	115901628	8	8	115901628	115901628	1	1	0.1683	148334	0.0962	8	115901628	*	rs971195	K	116913853	rs971195	T	G	0.8361	0.0143	0.0023	8.6e-10	688693	116913853	115901628	8	115901628	8	115901628	*	K	0.549618	6.21739
chr8:115902828:G:T	T	G	0.8291	0.0118	0.756	0.8564	0.0039	0.013	0.7655	0	5.604	11	0.8984	440683	39106	401577	chr8	115902828	8	8	115902828	115902828	1	1	0.1709	150625	0.1004	8	115902828	*	rs973918	K	116915053	rs973918	T	G	0.835	0.0143	0.0023	8.6e-10	688488	116915053	115902828	8	115902828	8	115902828	*	K	0.3	6.21739
chr8:115906444:A:T	A	T	0.2293	0.0084	0.2185	0.2929	-0.007	0.0116	0.5473	7	11.834	11	0.3763	440683	39106	401577	chr8	115906444	8	8	115906444	115906444	1	1	0.2293	202097	0.0744	8	115906444	*	rs7000536	W	116918669	rs7000536	A	T	0.2235	-0.0112	0.0021	5.8e-08	688305	116918669	115906444	8	115906444	8	115906444	*	W	-0.603448	-5.33333
chr8:115906641:G:C	C	G	0.8291	0.0117	0.7559	0.849	0.003	0.013	0.815	0	5.565	11	0.9008	440683	39106	401577	chr8	115906641	8	8	115906641	115906641	1	1	0.1709	150625	0.0931	8	115906641	*	rs7004961	S	116918866	rs7004961	C	G	0.835	0.0144	0.0023	5.7e-10	688525	116918866	115906641	8	115906641	8	115906641	*	S	0.230769	6.26087
chr8:115907686:C:T	T	C	0.7783	0.0074	0.7145	0.7858	0.0084	0.0117	0.4733	5.3	11.61	11	0.3936	440683	39106	401577	chr8	115907686	8	8	115907686	115907686	1	1	0.2217	195399	0.0713	8	115907686	*	rs12707864	Y	116919911	rs12707864	T	C	0.7851	0.0097	0.0021	5.1e-06	685613	116919911	115907686	8	115907686	8	115907686	*	Y	0.717949	4.61905
chr8:115914475:C:T	T	C	0.6986	0.0117	0.6356	0.7164	0.0068	0.0106	0.52	1.4	11.156	11	0.4303	440683	39106	401577	chr8	115914475	8	8	115914475	115914475	1	1	0.3014	265644	0.0808	8	115914475	*	rs4876346	Y	116926700	rs4876346	T	C	0.7013	0.0112	0.0019	3.9e-09	687354	116926700	115914475	8	115914475	8	115914475	*	Y	0.641509	5.89474
chr8:115921933:G:T	T	G	0.8362	0.0109	0.7554	0.8575	0.0026	0.0129	0.8406	0	4.717	11	0.9441	440683	39106	401577	chr8	115921933	8	8	115921933	115921933	1	1	0.1638	144368	0.1021	8	115921933	*	rs6991030	K	116934158	rs6991030	T	G	0.8334	0.0143	0.0023	8.1e-10	689515	116934158	115921933	8	115921933	8	115921933	*	K	0.20155	6.21739
chr8:115922753:G:C	C	G	0.8293	0.0119	0.7554	0.8496	0.0018	0.013	0.8879	0	5.052	11	0.9286	440683	39106	401577	chr8	115922753	8	8	115922753	115922753	1	1	0.1707	150449	0.0942	8	115922753	*	rs6996098	S	116934978	rs6996098	C	G	0.834	0.0143	0.0023	6.9e-10	689595	116934978	115922753	8	115922753	8	115922753	*	S	0.138462	6.21739
chr8:115923006:C:T	T	C	0.7763	0.0089	0.7056	0.7808	0.0073	0.0114	0.5214	2.6	11.291	11	0.4192	440683	39106	401577	chr8	115923006	8	8	115923006	115923006	1	1	0.2237	197162	0.0752	8	115923006	*	rs11786434	Y	116935231	rs11786434	T	C	0.7743	0.0113	0.0021	5.4e-08	688635	116935231	115923006	8	115923006	8	115923006	*	Y	0.640351	5.38095
chr8:115923586:G:A	A	G	0.8291	0.0119	0.7553	0.8495	0.0025	0.013	0.8463	0	5.035	11	0.9294	440683	39106	401577	chr8	115923586	8	8	115923586	115923586	1	1	0.1709	150625	0.0942	8	115923586	*	rs6469613	R	116935811	rs6469613	A	G	0.8284	0.0142	0.0023	9.8e-10	689576	116935811	115923586	8	115923586	8	115923586	*	R	0.192308	6.17391
chr8:115924429:T:C	T	C	0.1707	0.0119	0.1503	0.2446	-0.0023	0.013	0.858	0	5.008	11	0.9308	440683	39106	401577	chr8	115924429	8	8	115924429	115924429	1	1	0.1707	150449	0.0943	8	115924429	*	rs12707865	Y	116936654	rs12707865	T	C	0.166	-0.0142	0.0023	9.9e-10	689576	116936654	115924429	8	115924429	8	115924429	*	Y	-0.176923	-6.17391
chr8:115925145:G:A	A	G	0.8297	0.0115	0.7554	0.8469	0.0026	0.013	0.8442	0	5.007	11	0.9308	440683	39106	401577	chr8	115925145	8	8	115925145	115925145	1	1	0.1703	150097	0.0915	8	115925145	*	rs7836979	R	116937370	rs7836979	A	G	0.834	0.0142	0.0023	9e-10	689623	116937370	115925145	8	115925145	8	115925145	*	R	0.2	6.17391
chr8:115928655:G:A	A	G	0.829	0.0114	0.7556	0.8469	0.0023	0.013	0.8581	0	5.004	11	0.931	440683	39106	401577	chr8	115928655	8	8	115928655	115928655	1	1	0.171	150714	0.0913	8	115928655	*	rs1474515	R	116940880	rs1474515	A	G	0.834	0.0142	0.0023	8.7e-10	689769	116940880	115928655	8	115928655	8	115928655	*	R	0.176923	6.17391
chr8:115933106:T:G	T	G	0.1692	0.011	0.1524	0.2425	-0.0004	0.0131	0.9766	0	3.708	11	0.9777	440683	39106	401577	chr8	115933106	8	8	115933106	115933106	1	1	0.1692	149127	0.0901	8	115933106	*	rs10086795	K	116945331	rs10086795	T	G	0.1644	-0.014	0.0023	1.7e-09	692530	116945331	115933106	8	115933106	8	115933106	*	K	-0.0305344	-6.08696
chr8:115935308:G:T	T	G	0.8323	0.0141	0.7575	0.8606	-0.0006	0.013	0.9626	0	3.855	11	0.974	440683	39106	401577	chr8	115935308	8	8	115935308	115935308	1	1	0.1677	147805	0.1031	8	115935308	*	rs909254	K	116947533	rs909254	T	G	0.8356	0.0139	0.0023	2.2e-09	692608	116947533	115935308	8	115935308	8	115935308	*	K	-0.0461538	6.04348
chr8:115935855:A:G	A	G	0.1695	0.011	0.1527	0.2425	0.0003	0.013	0.9787	0	3.866	11	0.9737	440683	39106	401577	chr8	115935855	8	8	115935855	115935855	1	1	0.1695	149392	0.0898	8	115935855	*	rs760296	R	116948080	rs760296	A	G	0.1644	-0.0138	0.0023	2.3e-09	692556	116948080	115935855	8	115935855	8	115935855	*	R	0.0230769	-6
chr8:115935944:C:T	T	C	0.8315	0.011	0.7575	0.8474	-0.0007	0.013	0.9588	0	3.899	11	0.9728	440683	39106	401577	chr8	115935944	8	8	115935944	115935944	1	1	0.1685	148510	0.0899	8	115935944	*	rs760297	Y	116948169	rs760297	T	C	0.835	0.0138	0.0023	2.5e-09	692551	116948169	115935944	8	115935944	8	115935944	*	Y	-0.0538462	6
chr8:115936697:A:C	A	C	0.2438	0.0077	0.2335	0.3043	-0.0066	0.0113	0.5587	0	9.877	11	0.5415	440683	39106	401577	chr8	115936697	8	8	115936697	115936697	1	1	0.2438	214877	0.0708	8	115936697	*	rs909255	M	116948922	rs909255	A	C	0.2414	-0.01	0.002	6.7e-07	691902	116948922	115936697	8	115936697	8	115936697	*	M	-0.584071	-5
chr8:115937468:G:C	C	G	0.8251	0.0105	0.7529	0.8416	0.0014	0.0129	0.9158	0	4.428	11	0.9557	440683	39106	401577	chr8	115937468	8	8	115937468	115937468	1	1	0.1749	154151	0.0887	8	115937468	*	rs13254174	S	116949693	rs13254174	C	G	0.8306	0.0141	0.0023	8.4e-10	691753	116949693	115937468	8	115937468	8	115937468	*	S	0.108527	6.13043
chr8:115941283:C:T	T	C	0.8258	0.0108	0.7533	0.8427	-0.0002	0.0129	0.9906	0	4.176	11	0.9645	440683	39106	401577	chr8	115941283	8	8	115941283	115941283	1	1	0.1742	153534	0.0894	8	115941283	*	rs992765	Y	116953508	rs992765	T	C	0.8306	0.0139	0.0023	1.2e-09	692540	116953508	115941283	8	115941283	8	115941283	*	Y	-0.0155039	6.04348
chr8:115942367:T:C	T	C	0.1736	0.0108	0.1573	0.2467	0.0007	0.0129	0.959	0	4.135	11	0.9658	440683	39106	401577	chr8	115942367	8	8	115942367	115942367	1	1	0.1736	153005	0.0894	8	115942367	*	rs4140855	Y	116954592	rs4140855	T	C	0.1698	-0.0139	0.0023	1.5e-09	692472	116954592	115942367	8	115942367	8	115942367	*	Y	0.0542636	-6.04348
chr8:115942594:A:G	A	G	0.2432	0.0091	0.2373	0.3085	-0.0074	0.0111	0.506	0	10.317	11	0.5021	440683	39106	401577	chr8	115942594	8	8	115942594	115942594	1	1	0.2432	214348	0.0712	8	115942594	*	rs4140856	R	116954819	rs4140856	A	G	0.2472	-0.0102	0.002	3.1e-07	692093	116954819	115942594	8	115942594	8	115942594	*	R	-0.666667	-5.1
chr8:115943333:A:G	A	G	0.1724	0.0139	0.1442	0.2467	0.0005	0.0129	0.9677	0	4.1	11	0.9669	440683	39106	401577	chr8	115943333	8	8	115943333	115943333	1	1	0.1724	151947	0.1025	8	115943333	*	rs1474516	R	116955558	rs1474516	A	G	0.1694	-0.0138	0.0023	1.6e-09	692610	116955558	115943333	8	115943333	8	115943333	*	R	0.0387597	-6
chr8:115944585:C:T	T	C	0.7516	0.0076	0.6914	0.7623	0.0077	0.0112	0.4915	0	10.759	11	0.4637	440683	39106	401577	chr8	115944585	8	8	115944585	115944585	1	1	0.2484	218931	0.0709	8	115944585	*	rs5021979	Y	116956810	rs5021979	T	C	0.7538	0.0104	0.002	2e-07	692117	116956810	115944585	8	115944585	8	115944585	*	Y	0.6875	5.2
chr8:115947295:T:C	T	C	0.172	0.0114	0.1541	0.2453	-0.003	0.013	0.8185	0	4.339	11	0.9589	440683	39106	401577	chr8	115947295	8	8	115947295	115947295	1	1	0.172	151595	0.0912	8	115947295	*	rs932267	Y	116959520	rs932267	T	C	0.1694	-0.0143	0.0023	7e-10	688113	116959520	115947295	8	115947295	8	115947295	*	Y	-0.230769	-6.21739
chr8:115947612:A:C	A	C	0.1732	0.011	0.1554	0.246	-0.0007	0.0129	0.9586	0	4.338	11	0.959	440683	39106	401577	chr8	115947612	8	8	115947612	115947612	1	1	0.1732	152653	0.0906	8	115947612	*	rs2205260	M	116959837	rs2205260	A	C	0.167	-0.0142	0.0023	8.4e-10	687867	116959837	115947612	8	115947612	8	115947612	*	M	-0.0542636	-6.17391
chr8:115948504:A:G	A	G	0.3969	0.0145	0.3586	0.4657	0.0163	0.0099	0.09978	20.7	13.866	11	0.2405	440683	39106	401577	chr8	115948504	8	8	115948504	115948504	1	1	0.3969	349814	0.1071	8	115948504	*	rs7828742	R	116960729	rs7828742	A	G	0.3906	-0.008	0.0018	6.6e-06	680705	116960729	115948504	8	115948504	8	115948504	*	R	1.64646	-4.44444
chr8:115948750:G:A	A	G	0.511	0.0115	0.4514	0.5316	-0.0056	0.0097	0.5651	28.3	15.35	11	0.167	440683	39106	401577	chr8	115948750	8	8	115948750	115948750	1	1	0.489	430988	0.0802	8	115948750	*	rs10086102	R	116960975	rs10086102	A	G	0.5186	0.0076	0.0017	1.5e-05	680131	116960975	115948750	8	115948750	8	115948750	*	R	-0.57732	4.47059
chr8:115949755:C:T	T	C	0.5858	0.0132	0.5221	0.6197	-0.0127	0.0098	0.1961	15	12.938	11	0.2974	440683	39106	401577	chr8	115949755	8	8	115949755	115949755	1	1	0.4142	365062	0.0976	8	115949755	*	rs722740	Y	116961980	rs722740	T	C	0.592	0.0076	0.0018	1.7e-05	681788	116961980	115949755	8	115949755	8	115949755	*	Y	-1.29592	4.22222
chr8:115950379:G:A	A	G	0.5273	0.0118	0.4659	0.5479	-0.0035	0.0097	0.7163	27.1	15.093	11	0.1783	440683	39106	401577	chr8	115950379	8	8	115950379	115950379	1	1	0.4727	416622	0.082	8	115950379	*	rs13277848	R	116962604	rs13277848	A	G	0.5322	0.0076	0.0017	1.3e-05	681486	116962604	115950379	8	115950379	8	115950379	*	R	-0.360825	4.47059
chr8:115951146:T:G	T	G	0.4127	0.0111	0.3885	0.4387	0.0132	0.0098	0.1784	12.2	12.53	11	0.3251	440683	39106	401577	chr8	115951146	8	8	115951146	115951146	1	1	0.4127	363740	0.0502	8	115951146	*	rs2223053	K	116963371	rs2223053	T	G	0.4082	-0.0075	0.0017	6.5e-06	784541	116963371	115951146	8	115951146	8	115951146	*	K	1.34694	-4.41176
chr8:115955131:G:A	A	G	0.5284	0.0107	0.4682	0.5454	-0.0017	0.0097	0.8583	26.2	14.913	11	0.1865	440683	39106	401577	chr8	115955131	8	8	115955131	115955131	1	1	0.4716	415652	0.0772	8	115955131	*	rs10216416	R	116967356	rs10216416	A	G	0.5367	0.0075	0.0017	1.6e-05	680611	116967356	115955131	8	115955131	8	115955131	*	R	-0.175258	4.41176
chr8:115962077:C:T	T	C	0.5858	0.0132	0.5222	0.6202	-0.0119	0.0098	0.2223	7	11.834	11	0.3762	440683	39106	401577	chr8	115962077	8	8	115962077	115962077	1	1	0.4142	365062	0.098	8	115962077	*	rs10095930	Y	116974302	rs10095930	T	C	0.5916	0.0076	0.0018	1.3e-05	681804	116974302	115962077	8	115962077	8	115962077	*	Y	-1.21429	4.22222
chr8:115967306:T:C	T	C	0.4712	0.0111	0.4531	0.5308	0.0022	0.0096	0.8188	34.3	16.74	11	0.1158	440683	39106	401577	chr8	115967306	8	8	115967306	115967306	1	1	0.4712	415300	0.0777	8	115967306	*	rs11784903	H	116979531	rs11784903	T	C	0.4656	-0.0073	0.0017	2.7e-05	682599	116979531	115967306	8	115967306	8	115967306	*	H	0.229167	-4.29412
chr8:115968403:T:C	T	C	0.4762	0.011	0.4579	0.5347	0.0027	0.0096	0.7811	31.9	16.159	11	0.1353	440683	39106	401577	chr8	115968403	8	8	115968403	115968403	1	1	0.4762	419706	0.0768	8	115968403	*	rs1004112	Y	116980628	rs1004112	T	C	0.4694	-0.0074	0.0017	1.8e-05	688039	116980628	115968403	8	115968403	8	115968403	*	Y	0.28125	-4.35294
chr8:115969713:T:C	T	C	0.4754	0.0111	0.4576	0.5346	0.0026	0.0096	0.7909	29.9	15.692	11	0.153	440683	39106	401577	chr8	115969713	8	8	115969713	115969713	1	1	0.4754	419001	0.077	8	115969713	*	rs9297548	Y	116981938	rs9297548	T	C	0.4705	-0.0074	0.0017	1.8e-05	688583	116981938	115969713	8	115969713	8	115969713	*	Y	0.270833	-4.35294
chr8:115969910:A:G	A	G	0.8959	0.0114	0.875	0.9216	0.0188	0.0169	0.2665	0	10.71	11	0.4679	440683	39106	401577	chr8	115969910	8	8	115969910	115969910	1	1	0.1041	91750.2	0.0466	8	115969910	*	rs1467378	R	116982135	rs1467378	A	G	0.8975	-0.0105	0.003	0.0004	648364	116982135	115969910	8	115969910	8	115969910	*	R	1.11243	-3.5
chr8:115976022:C:T	T	C	0.5862	0.0143	0.5226	0.613	-0.0092	0.0098	0.3449	15.9	13.081	11	0.2881	440683	39106	401577	chr8	115976022	8	8	115976022	115976022	1	1	0.4138	364709	0.0904	8	115976022	*	rs10110738	Y	116988247	rs10110738	T	C	0.5909	0.0075	0.0017	1.6e-05	689574	116988247	115976022	8	115976022	8	115976022	*	Y	-0.938776	4.41176
chr8:115976302:T:G	T	G	0.414	0.0143	0.3866	0.4773	0.0092	0.0098	0.3468	13.8	12.76	11	0.3093	440683	39106	401577	chr8	115976302	8	8	115976302	115976302	1	1	0.414	364886	0.0907	8	115976302	*	rs12056768	K	116988527	rs12056768	T	G	0.4094	-0.0075	0.0017	1.7e-05	689533	116988527	115976302	8	115976302	8	115976302	*	K	0.938776	-4.41176
chr8:115976363:G:A	A	G	0.5858	0.0142	0.5226	0.613	-0.0092	0.0098	0.348	14.9	12.92	11	0.2986	440683	39106	401577	chr8	115976363	8	8	115976363	115976363	1	1	0.4142	365062	0.0904	8	115976363	*	rs12056610	R	116988588	rs12056610	A	G	0.5897	0.0075	0.0017	1.7e-05	689575	116988588	115976363	8	115976363	8	115976363	*	R	-0.938776	4.41176
chr8:115977610:C:G	C	G	0.1486	0.0101	0.1344	0.223	-0.0066	0.0139	0.6352	0	2.005	11	0.9985	440683	39106	401577	chr8	115977610	8	8	115977610	115977610	1	1	0.1486	130971	0.0886	8	115977610	*	rs6469615	S	116989835	rs6469615	C	G	0.1455	-0.0106	0.0024	1.5e-05	691885	116989835	115977610	8	115977610	8	115977610	*	S	-0.47482	-4.41667
chr8:115983234:A:G	A	G	0.4142	0.0133	0.391	0.4805	0.0096	0.0097	0.3234	0	10.862	11	0.4549	440683	39106	401577	chr8	115983234	8	8	115983234	115983234	1	1	0.4142	365062	0.0895	8	115983234	*	rs12155585	R	116995459	rs12155585	A	G	0.4146	-0.0079	0.0017	5.4e-06	690238	116995459	115983234	8	115983234	8	115983234	*	R	0.989691	-4.64706
chr8:115985390:T:C	T	C	0.1503	0.0102	0.1362	0.2249	-0.0054	0.0138	0.6979	0	1.78	11	0.9991	440683	39106	401577	chr8	115985390	8	8	115985390	115985390	1	1	0.1503	132469	0.0887	8	115985390	*	rs12156416	Y	116997615	rs12156416	T	C	0.15	-0.0107	0.0024	1.2e-05	692037	116997615	115985390	8	115985390	8	115985390	*	Y	-0.391304	-4.45833
chr8:115985686:A:G	A	G	0.4297	0.0138	0.4013	0.4921	0.0089	0.0097	0.3614	0	9.766	11	0.5515	440683	39106	401577	chr8	115985686	8	8	115985686	115985686	1	1	0.4297	378723	0.0908	8	115985686	*	rs727993	R	116997911	rs727993	A	G	0.4231	-0.0083	0.0017	1.8e-06	689490	116997911	115985686	8	115985686	8	115985686	*	R	0.917526	-4.88235
chr8:115987261:T:C	T	C	0.4268	0.0145	0.3968	0.4903	0.009	0.0097	0.3534	0	9.823	11	0.5464	440683	39106	401577	chr8	115987261	8	8	115987261	115987261	1	1	0.4268	376167	0.0935	8	115987261	*	rs2223054	Y	116999486	rs2223054	T	C	0.4221	-0.0082	0.0017	2.6e-06	689739	116999486	115987261	8	115987261	8	115987261	*	Y	0.927835	-4.82353
chr8:115987565:T:A	A	T	0.5732	0.0146	0.5095	0.6173	-0.0088	0.0097	0.3651	0	9.776	11	0.5506	440683	39106	401577	chr8	115987565	8	8	115987565	115987565	1	1	0.4268	376167	0.1078	8	115987565	*	rs4876626	W	116999790	rs4876626	A	T	0.5778	0.0082	0.0017	2e-06	689599	116999790	115987565	8	115987565	8	115987565	*	W	-0.907216	4.82353
chr8:115989306:T:C	T	C	0.1497	0.0134	0.1228	0.2252	-0.0033	0.0138	0.8108	0	1.768	11	0.9992	440683	39106	401577	chr8	115989306	8	8	115989306	115989306	1	1	0.1497	131940	0.1024	8	115989306	*	rs1022438	Y	117001531	rs1022438	T	C	0.1472	-0.0104	0.0024	1.7e-05	686647	117001531	115989306	8	115989306	8	115989306	*	Y	-0.23913	-4.33333
chr8:115990305:A:C	A	C	0.419	0.0139	0.3915	0.4802	0.0113	0.0098	0.2464	0	10.961	11	0.4465	440683	39106	401577	chr8	115990305	8	8	115990305	115990305	1	1	0.419	369292	0.0887	8	115990305	*	rs13274491	M	117002530	rs13274491	A	C	0.4143	-0.0078	0.0017	6.8e-06	691132	117002530	115990305	8	115990305	8	115990305	*	M	1.15306	-4.58824
chr8:115991785:T:A	A	T	0.5749	0.0106	0.5184	0.5928	-0.0138	0.0097	0.1561	11.5	12.434	11	0.3319	440683	39106	401577	chr8	115991785	8	8	115991785	115991785	1	1	0.4251	374669	0.0744	8	115991785	*	rs1022439	W	117004010	rs1022439	A	T	0.5814	0.0075	0.0017	1.7e-05	691899	117004010	115991785	8	115991785	8	115991785	*	W	-1.42268	4.41176
chr8:115995625:C:T	T	C	0.5763	0.0112	0.5188	0.5953	-0.0123	0.0097	0.2042	14	12.785	11	0.3076	440683	39106	401577	chr8	115995625	8	8	115995625	115995625	1	1	0.4237	373435	0.0765	8	115995625	*	rs2064009	Y	117007850	rs2064009	T	C	0.5813	0.0076	0.0017	1.3e-05	691817	117007850	115995625	8	115995625	8	115995625	*	Y	-1.26804	4.47059
chr8:115998224:C:T	T	C	0.576	0.0106	0.5189	0.5937	-0.0136	0.0097	0.1608	13	12.641	11	0.3174	440683	39106	401577	chr8	115998224	8	8	115998224	115998224	1	1	0.424	373699	0.0748	8	115998224	*	rs2223055	Y	117010449	rs2223055	T	C	0.5819	0.0074	0.0017	1.8e-05	691712	117010449	115998224	8	115998224	8	115998224	*	Y	-1.40206	4.35294
chr8:115999428:G:A	A	G	0.5759	0.0107	0.5186	0.5938	-0.0138	0.0097	0.1565	12	12.497	11	0.3275	440683	39106	401577	chr8	115999428	8	8	115999428	115999428	1	1	0.4241	373787	0.0752	8	115999428	*	rs2049840	R	117011653	rs2049840	A	G	0.5818	0.0074	0.0017	1.7e-05	691925	117011653	115999428	8	115999428	8	115999428	*	R	-1.42268	4.35294
chr8:115999571:G:A	A	G	0.5771	0.0113	0.5194	0.5965	-0.0125	0.0097	0.2	14.3	12.829	11	0.3046	440683	39106	401577	chr8	115999571	8	8	115999571	115999571	1	1	0.4229	372730	0.0771	8	115999571	*	rs2223057	R	117011796	rs2223057	A	G	0.5819	0.0075	0.0017	1.6e-05	692072	117011796	115999571	8	115999571	8	115999571	*	R	-1.28866	4.41176
chr8:115999659:C:A	A	C	0.5793	0.0141	0.5194	0.6065	-0.0126	0.0097	0.1943	14.5	12.867	11	0.3021	440683	39106	401577	chr8	115999659	8	8	115999659	115999659	1	1	0.4207	370791	0.0871	8	115999659	*	rs2205262	M	117011884	rs2205262	A	C	0.582	0.0073	0.0017	2.2e-05	692579	117011884	115999659	8	115999659	8	115999659	*	M	-1.29897	4.29412
chr8:115999673:T:G	T	G	0.4222	0.0114	0.4034	0.4806	0.0124	0.0097	0.2034	14.6	12.876	11	0.3015	440683	39106	401577	chr8	115999673	8	8	115999673	115999673	1	1	0.4222	372113	0.0772	8	115999673	*	rs2205263	K	117011898	rs2205263	T	G	0.421	-0.0074	0.0017	1.9e-05	692549	117011898	115999673	8	115999673	8	115999673	*	K	1.27835	-4.35294
chr8:115999719:C:A	A	C	0.5769	0.0108	0.5187	0.5944	-0.0136	0.0097	0.1605	13.5	12.719	11	0.3121	440683	39106	401577	chr8	115999719	8	8	115999719	115999719	1	1	0.4231	372906	0.0757	8	115999719	*	rs2205264	M	117011944	rs2205264	A	C	0.5819	0.0073	0.0017	2.2e-05	692406	117011944	115999719	8	115999719	8	115999719	*	M	-1.40206	4.29412
chr8:116000026:C:A	A	C	0.5761	0.0108	0.5189	0.5943	-0.0135	0.0097	0.1645	12.5	12.568	11	0.3225	440683	39106	401577	chr8	116000026	8	8	116000026	116000026	1	1	0.4239	373611	0.0754	8	116000026	*	rs9297549	V	117012251	rs9297549	A	C	0.5819	0.0074	0.0017	2.2e-05	692303	117012251	116000026	8	116000026	8	116000026	*	V	-1.39175	4.35294
chr8:116001918:A:C	A	C	0.1495	0.0103	0.1348	0.2248	-0.0023	0.0138	0.8698	0	2.107	11	0.9981	440683	39106	401577	chr8	116001918	8	8	116001918	116001918	1	1	0.1495	131764	0.09	8	116001918	*	rs7014419	M	117014143	rs7014419	A	C	0.1506	-0.0107	0.0024	1.1e-05	691560	117014143	116001918	8	116001918	8	116001918	*	M	-0.166667	-4.45833
chr8:116005336:C:T	T	C	0.6213	0.0103	0.5588	0.6329	-0.0115	0.0099	0.2459	0	8.337	11	0.6828	440683	39106	401577	chr8	116005336	8	8	116005336	116005336	1	1	0.3787	333773	0.0741	8	116005336	*	rs1079800	Y	117017561	rs1079800	T	C	0.628	0.0075	0.0019	8.5e-05	549321	117017561	116005336	8	116005336	8	116005336	*	Y	-1.16162	3.94737
chr8:116008600:G:T	T	G	0.5535	0.0075	0.4989	0.5693	-0.0036	0.0097	0.712	0	9.315	11	0.5928	440683	39106	401577	chr8	116008600	8	8	116008600	116008600	1	1	0.4465	393530	0.0704	8	116008600	*	rs13268710	K	117020825	rs13268710	T	G	0.5619	0.0085	0.0017	1.1e-06	688702	117020825	116008600	8	116008600	8	116008600	*	K	-0.371134	5
chr8:116009483:G:T	T	G	0.1914	0.0061	0.1546	0.2007	0.0094	0.0131	0.4726	16.2	13.121	11	0.2855	440683	39106	401577	chr8	116009483	8	8	116009483	116009483	1	1	0.1914	168693	0.0461	8	116009483	*	rs4876627	K	117021708	rs4876627	T	G	0.2024	0.0099	0.0024	3.2e-05	649119	117021708	116009483	8	116009483	8	116009483	*	K	0.717557	4.125
chr8:116010170:C:T	T	C	0.6206	0.0099	0.5592	0.6312	-0.0123	0.0099	0.2143	0	8.992	11	0.6227	440683	39106	401577	chr8	116010170	8	8	116010170	116010170	1	1	0.3794	334390	0.072	8	116010170	*	rs9650058	Y	117022395	rs9650058	T	C	0.628	0.0082	0.0018	4.3e-06	691644	117022395	116010170	8	116010170	8	116010170	*	Y	-1.24242	4.55556
chr8:116010976:G:T	T	G	0.6206	0.0099	0.5591	0.6312	-0.0122	0.0099	0.2183	0	8.894	11	0.6316	440683	39106	401577	chr8	116010976	8	8	116010976	116010976	1	1	0.3794	334390	0.0721	8	116010976	*	rs7827172	K	117023201	rs7827172	T	G	0.628	0.0082	0.0018	4e-06	691461	117023201	116010976	8	116010976	8	116010976	*	K	-1.23232	4.55556
chr8:116012557:A:G	A	G	0.3793	0.0099	0.3688	0.4408	0.0122	0.0099	0.2177	0	8.905	11	0.6307	440683	39106	401577	chr8	116012557	8	8	116012557	116012557	1	1	0.3793	334302	0.072	8	116012557	*	rs1016003	R	117024782	rs1016003	A	G	0.3719	-0.0081	0.0018	4.7e-06	691110	117024782	116012557	8	116012557	8	116012557	*	R	1.23232	-4.5
chr8:116012792:T:A	A	T	0.6196	0.01	0.5584	0.6302	-0.012	0.0099	0.2269	0	8.913	11	0.63	440683	39106	401577	chr8	116012792	8	8	116012792	116012792	1	1	0.3804	335272	0.0718	8	116012792	*	rs1016004	W	117025017	rs1016004	A	T	0.6239	0.0082	0.0018	4.1e-06	691328	117025017	116012792	8	116012792	8	116012792	*	W	-1.21212	4.55556
chr8:116013552:G:A	A	G	0.621	0.0101	0.5592	0.6312	-0.0124	0.0099	0.212	0	8.895	11	0.6316	440683	39106	401577	chr8	116013552	8	8	116013552	116013552	1	1	0.379	334038	0.072	8	116013552	*	rs1118409	R	117025777	rs1118409	A	G	0.6281	0.0081	0.0018	4.6e-06	691518	117025777	116013552	8	116013552	8	116013552	*	R	-1.25253	4.5
chr8:116015269:A:C	A	C	0.3793	0.0099	0.3688	0.4408	0.0122	0.0099	0.219	0	9.069	11	0.6155	440683	39106	401577	chr8	116015269	8	8	116015269	116015269	1	1	0.3793	334302	0.072	8	116015269	*	rs722951	M	117027494	rs722951	A	C	0.3719	-0.0081	0.0018	4.7e-06	688569	117027494	116015269	8	116015269	8	116015269	*	M	1.23232	-4.5
chr8:116016279:G:A	A	G	0.6208	0.0099	0.5593	0.6312	-0.0122	0.0099	0.2205	0	8.856	11	0.6352	440683	39106	401577	chr8	116016279	8	8	116016279	116016279	1	1	0.3792	334214	0.0719	8	116016279	*	rs7817441	R	117028504	rs7817441	A	G	0.6281	0.0081	0.0018	4.8e-06	688576	117028504	116016279	8	116016279	8	116016279	*	R	-1.23232	4.5
chr8:116021998:T:C	T	C	0.3795	0.0099	0.3689	0.4409	0.0122	0.0099	0.2187	0	8.846	11	0.6361	440683	39106	401577	chr8	116021998	8	8	116021998	116021998	1	1	0.3795	334478	0.072	8	116021998	*	rs2316136	Y	117034223	rs2316136	T	C	0.3756	-0.0082	0.0018	4.3e-06	688567	117034223	116021998	8	116021998	8	116021998	*	Y	1.23232	-4.55556
chr8:116023559:G:T	T	G	0.6205	0.0099	0.5591	0.6312	-0.0124	0.0099	0.2126	0	8.841	11	0.6366	440683	39106	401577	chr8	116023559	8	8	116023559	116023559	1	1	0.3795	334478	0.0721	8	116023559	*	rs9297550	K	117035784	rs9297550	T	G	0.6281	0.0081	0.0018	4.4e-06	688574	117035784	116023559	8	116023559	8	116023559	*	K	-1.25253	4.5
chr8:116023580:G:A	A	G	0.6204	0.0098	0.5591	0.631	-0.0123	0.0099	0.2165	0	8.886	11	0.6324	440683	39106	401577	chr8	116023580	8	8	116023580	116023580	1	1	0.3796	334567	0.0719	8	116023580	*	rs9643106	R	117035805	rs9643106	A	G	0.6281	0.0083	0.0018	3.5e-06	684806	117035805	116023580	8	116023580	8	116023580	*	R	-1.24242	4.61111
chr8:116025950:T:C	T	C	0.3788	0.0101	0.3538	0.4408	0.0126	0.0099	0.2032	0	9.224	11	0.6012	440683	39106	401577	chr8	116025950	8	8	116025950	116025950	1	1	0.3788	333861	0.087	8	116025950	*	rs6469617	Y	117038175	rs6469617	T	C	0.3723	-0.0082	0.0018	4.3e-06	691357	117038175	116025950	8	116025950	8	116025950	*	Y	1.27273	-4.55556
chr8:116031065:C:T	T	C	0.6204	0.0098	0.5591	0.631	-0.0124	0.0099	0.2112	0	8.893	11	0.6318	440683	39106	401577	chr8	116031065	8	8	116031065	116031065	1	1	0.3796	334567	0.0719	8	116031065	*	rs7838429	Y	117043290	rs7838429	T	C	0.6283	0.0082	0.0018	3.9e-06	691465	117043290	116031065	8	116031065	8	116031065	*	Y	-1.25253	4.55556
chr8:116032114:A:C	A	C	0.3797	0.0101	0.3685	0.4406	0.0131	0.0099	0.1867	0	8.737	11	0.6461	440683	39106	401577	chr8	116032114	8	8	116032114	116032114	1	1	0.3797	334655	0.0721	8	116032114	*	rs11993857	M	117044339	rs11993857	A	C	0.3717	-0.0083	0.0018	4e-06	684755	117044339	116032114	8	116032114	8	116032114	*	M	1.32323	-4.61111
chr8:116033321:C:T	T	C	0.62	0.01	0.5593	0.631	-0.0128	0.0099	0.1991	0	8.858	11	0.635	440683	39106	401577	chr8	116033321	8	8	116033321	116033321	1	1	0.38	334919	0.0717	8	116033321	*	rs13280624	Y	117045546	rs13280624	T	C	0.6283	0.0081	0.0018	4.5e-06	691500	117045546	116033321	8	116033321	8	116033321	*	Y	-1.29293	4.5
chr8:116034106:C:A	A	C	0.62	0.01	0.5593	0.631	-0.0128	0.0099	0.1978	0	8.867	11	0.6341	440683	39106	401577	chr8	116034106	8	8	116034106	116034106	1	1	0.38	334919	0.0717	8	116034106	*	rs6469619	M	117046331	rs6469619	A	C	0.6283	0.0081	0.0018	4.8e-06	691513	117046331	116034106	8	116034106	8	116034106	*	M	-1.29293	4.5
chr8:116034190:A:T	A	T	0.3798	0.0101	0.3688	0.4407	0.0129	0.0099	0.1938	0	8.808	11	0.6396	440683	39106	401577	chr8	116034190	8	8	116034190	116034190	1	1	0.3798	334743	0.0719	8	116034190	*	rs6469620	W	117046415	rs6469620	A	T	0.3717	-0.0081	0.0018	5.3e-06	691564	117046415	116034190	8	116034190	8	116034190	*	W	1.30303	-4.5
chr8:116036170:C:T	T	C	0.6201	0.0101	0.5593	0.6311	-0.0128	0.0099	0.1973	0	8.692	11	0.6503	440683	39106	401577	chr8	116036170	8	8	116036170	116036170	1	1	0.3799	334831	0.0718	8	116036170	*	rs6469622	Y	117048395	rs6469622	T	C	0.6282	0.0081	0.0018	4.9e-06	692038	117048395	116036170	8	116036170	8	116036170	*	Y	-1.29293	4.5
chr8:116036694:A:G	A	G	0.3801	0.01	0.3693	0.4408	0.0132	0.0099	0.1831	0	8.626	11	0.6563	440683	39106	401577	chr8	116036694	8	8	116036694	116036694	1	1	0.3801	335007	0.0715	8	116036694	*	rs6469623	R	117048919	rs6469623	A	G	0.3718	-0.0081	0.0018	4.5e-06	691989	117048919	116036694	8	116036694	8	116036694	*	R	1.33333	-4.5
chr8:116037138:C:T	T	C	0.6201	0.0101	0.5593	0.6311	-0.0129	0.0099	0.1939	0	8.763	11	0.6438	440683	39106	401577	chr8	116037138	8	8	116037138	116037138	1	1	0.3799	334831	0.0718	8	116037138	*	rs4876629	Y	117049363	rs4876629	T	C	0.6265	0.0081	0.0018	5.4e-06	692045	117049363	116037138	8	116037138	8	116037138	*	Y	-1.30303	4.5
chr8:116037166:T:C	T	C	0.38	0.0101	0.369	0.4408	0.0131	0.0099	0.1865	0	8.676	11	0.6518	440683	39106	401577	chr8	116037166	8	8	116037166	116037166	1	1	0.38	334919	0.0718	8	116037166	*	rs4876630	Y	117049391	rs4876630	T	C	0.3718	-0.0081	0.0018	5.2e-06	692041	117049391	116037166	8	116037166	8	116037166	*	Y	1.32323	-4.5
chr8:116037278:C:A	A	C	0.62	0.0101	0.5592	0.631	-0.0131	0.0099	0.1874	0	8.681	11	0.6513	440683	39106	401577	chr8	116037278	8	8	116037278	116037278	1	1	0.38	334919	0.0718	8	116037278	*	rs4876631	M	117049503	rs4876631	A	C	0.6282	0.0081	0.0018	5.4e-06	692037	117049503	116037278	8	116037278	8	116037278	*	M	-1.32323	4.5
chr8:116037321:T:C	T	C	0.3798	0.01	0.3672	0.4408	0.0133	0.0099	0.1809	0	8.892	11	0.6319	440683	39106	401577	chr8	116037321	8	8	116037321	116037321	1	1	0.3798	334743	0.0736	8	116037321	*	rs13252360	H	117049546	rs13252360	T	C	0.372	-0.0081	0.0018	5.5e-06	692029	117049546	116037321	8	116037321	8	116037321	*	H	1.34343	-4.5
chr8:116037864:C:T	T	C	0.6208	0.0103	0.5593	0.6328	-0.0131	0.0099	0.188	0	8.884	11	0.6326	440683	39106	401577	chr8	116037864	8	8	116037864	116037864	1	1	0.3792	334214	0.0735	8	116037864	*	rs2223063	Y	117050089	rs2223063	T	C	0.6279	0.0081	0.0018	5e-06	691978	117050089	116037864	8	116037864	8	116037864	*	Y	-1.32323	4.5
chr8:116039261:C:T	T	C	0.6197	0.0099	0.5592	0.6306	-0.0128	0.0099	0.1962	0	8.744	11	0.6455	440683	39106	401577	chr8	116039261	8	8	116039261	116039261	1	1	0.3803	335183	0.0714	8	116039261	*	rs2316302	Y	117051486	rs2316302	T	C	0.6282	0.0081	0.0018	4.3e-06	691062	117051486	116039261	8	116039261	8	116039261	*	Y	-1.29293	4.5
chr8:116039285:A:T	A	T	0.3802	0.01	0.3694	0.4408	0.0126	0.0099	0.2032	0	8.839	11	0.6367	440683	39106	401577	chr8	116039285	8	8	116039285	116039285	1	1	0.3802	335095	0.0714	8	116039285	*	rs2316303	W	117051510	rs2316303	A	T	0.3778	-0.0082	0.0018	4.2e-06	691342	117051510	116039285	8	116039285	8	116039285	*	W	1.27273	-4.55556
chr8:116039285:A:T	A	T	0.3802	0.01	0.3694	0.4408	0.0126	0.0099	0.2032	0	8.839	11	0.6367	440683	39106	401577	chr8	116039285	8	8	116039285	116039285	1	1	0.3802	335095	0.0714	8	116039285	*	rs879365429	W	117051510	rs2316303	A	T	0.3778	-0.0082	0.0018	4.2e-06	691342	117051510	116039285	8	116039285	8	116039285	*	W	1.27273	-4.55556
chr8:116041161:G:A	A	G	0.6208	0.0104	0.5592	0.6446	-0.013	0.0099	0.1901	0	8.842	11	0.6365	440683	39106	401577	chr8	116041161	8	8	116041161	116041161	1	1	0.3792	334214	0.0854	8	116041161	*	rs2316305	R	117053386	rs2316305	A	G	0.6282	0.0081	0.0018	4.4e-06	691933	117053386	116041161	8	116041161	8	116041161	*	R	-1.31313	4.5
chr8:116042341:T:C	T	C	0.3801	0.01	0.3693	0.4407	0.0124	0.0099	0.2114	0	8.837	11	0.637	440683	39106	401577	chr8	116042341	8	8	116042341	116042341	1	1	0.3801	335007	0.0714	8	116042341	*	rs4876348	Y	117054566	rs4876348	T	C	0.3718	-0.0081	0.0018	5.2e-06	691973	117054566	116042341	8	116042341	8	116042341	*	Y	1.25253	-4.5
chr8:116042749:A:C	A	C	0.3801	0.01	0.3693	0.4408	0.0124	0.0099	0.2127	0	8.91	11	0.6302	440683	39106	401577	chr8	116042749	8	8	116042749	116042749	1	1	0.3801	335007	0.0715	8	116042749	*	rs7006631	M	117054974	rs7006631	A	C	0.3718	-0.0081	0.0018	4.9e-06	691975	117054974	116042749	8	116042749	8	116042749	*	M	1.25253	-4.5
chr8:116042901:C:T	T	C	0.62	0.0101	0.5593	0.631	-0.0125	0.0099	0.2067	0	8.806	11	0.6398	440683	39106	401577	chr8	116042901	8	8	116042901	116042901	1	1	0.38	334919	0.0717	8	116042901	*	rs7007110	Y	117055126	rs7007110	T	C	0.6282	0.008	0.0018	5.6e-06	692005	117055126	116042901	8	116042901	8	116042901	*	Y	-1.26263	4.44444
chr8:116045489:C:T	T	C	0.62	0.0101	0.5591	0.6311	-0.0127	0.0099	0.1998	0	8.812	11	0.6393	440683	39106	401577	chr8	116045489	8	8	116045489	116045489	1	1	0.38	334919	0.072	8	116045489	*	rs7812463	Y	117057714	rs7812463	T	C	0.6282	0.0081	0.0018	5.1e-06	692034	117057714	116045489	8	116045489	8	116045489	*	Y	-1.28283	4.5
chr8:116047264:G:A	A	G	0.1377	0.0095	0.1189	0.1543	-0.0008	0.0139	0.9562	0	2.03	11	0.9984	440683	39106	401577	chr8	116047264	8	8	116047264	116047264	1	1	0.1377	121364	0.0354	8	116047264	*	rs2205278	R	117059489	rs2205278	A	G	0.1452	-0.0104	0.0024	2.1e-05	691450	117059489	116047264	8	116047264	8	116047264	*	R	-0.057554	-4.33333
chr8:116047531:A:G	A	G	0.3803	0.0101	0.369	0.441	0.0128	0.0099	0.1971	0	8.682	11	0.6512	440683	39106	401577	chr8	116047531	8	8	116047531	116047531	1	1	0.3803	335183	0.072	8	116047531	*	rs6991315	R	117059756	rs6991315	A	G	0.372	-0.0081	0.0018	4.5e-06	692217	117059756	116047531	8	116047531	8	116047531	*	R	1.29293	-4.5
chr8:116049523:T:C	T	C	0.378	0.0123	0.3583	0.4411	0.0138	0.0099	0.1642	0	8.691	11	0.6504	440683	39106	401577	chr8	116049523	8	8	116049523	116049523	1	1	0.378	333156	0.0828	8	116049523	*	rs2223064	Y	117061748	rs2223064	T	C	0.3723	-0.0081	0.0018	4.3e-06	692584	117061748	116049523	8	116049523	8	116049523	*	Y	1.39394	-4.5
chr8:116053399:C:G	C	G	0.3801	0.01	0.3692	0.4411	0.012	0.0099	0.2272	0	8.84	11	0.6367	440683	39106	401577	chr8	116053399	8	8	116053399	116053399	1	1	0.3801	335007	0.0719	8	116053399	*	rs2205279	S	117065624	rs2205279	C	G	0.3721	-0.0081	0.0018	5.2e-06	692306	117065624	116053399	8	116053399	8	116053399	*	S	1.21212	-4.5
chr8:116054223:T:C	T	C	0.3802	0.01	0.3692	0.4411	0.012	0.0099	0.2264	0	8.732	11	0.6466	440683	39106	401577	chr8	116054223	8	8	116054223	116054223	1	1	0.3802	335095	0.0719	8	116054223	*	rs962692	Y	117066448	rs962692	T	C	0.3754	-0.0081	0.0018	4.7e-06	692412	117066448	116054223	8	116054223	8	116054223	*	Y	1.21212	-4.5
chr8:116056260:C:T	T	C	0.6069	0.0103	0.542	0.6192	-0.0104	0.0099	0.293	0	8.103	11	0.7041	440683	39106	401577	chr8	116056260	8	8	116056260	116056260	1	1	0.3931	346465	0.0772	8	116056260	*	rs10955763	Y	117068485	rs10955763	T	C	0.6154	0.0086	0.0018	1.1e-06	691091	117068485	116056260	8	116056260	8	116056260	*	Y	-1.05051	4.77778
chr8:116056924:G:A	A	G	0.6157	0.0102	0.5526	0.6275	-0.0117	0.0099	0.237	0	9.092	11	0.6134	440683	39106	401577	chr8	116056924	8	8	116056924	116056924	1	1	0.3843	338709	0.0749	8	116056924	*	rs13272758	R	117069149	rs13272758	A	G	0.6228	0.0084	0.0018	2e-06	691963	117069149	116056924	8	116056924	8	116056924	*	R	-1.18182	4.66667
chr8:116058513:G:T	T	G	0.6176	0.0093	0.5575	0.6276	-0.0131	0.0099	0.1863	0	8.259	11	0.6899	440683	39106	401577	chr8	116058513	8	8	116058513	116058513	1	1	0.3824	337034	0.0701	8	116058513	*	rs4876349	K	117070738	rs4876349	T	G	0.6272	0.0082	0.0018	4.2e-06	691908	117070738	116058513	8	116058513	8	116058513	*	K	-1.32323	4.55556
chr8:116061881:A:C	A	C	0.3803	0.0101	0.3691	0.4413	0.0118	0.0099	0.2376	0	8.765	11	0.6436	440683	39106	401577	chr8	116061881	8	8	116061881	116061881	1	1	0.3803	335183	0.0722	8	116061881	*	rs13268803	V	117074106	rs13268803	A	C	0.3722	-0.0082	0.0018	4.1e-06	692205	117074106	116061881	8	116061881	8	116061881	*	V	1.19192	-4.55556
chr8:116064090:G:A	A	G	0.6192	0.01	0.5586	0.6307	-0.012	0.01	0.2263	0	8.486	11	0.6692	440683	39106	401577	chr8	116064090	8	8	116064090	116064090	1	1	0.3808	335624	0.0721	8	116064090	*	rs6987444	R	117076315	rs6987444	A	G	0.6277	0.008	0.0018	5.8e-06	691781	117076315	116064090	8	116064090	8	116064090	*	R	-1.2	4.44444
chr8:116065657:A:G	A	G	0.3808	0.0099	0.3696	0.4419	0.0125	0.0099	0.2066	0	9.148	11	0.6082	440683	39106	401577	chr8	116065657	8	8	116065657	116065657	1	1	0.3808	335624	0.0723	8	116065657	*	rs10109846	R	117077882	rs10109846	A	G	0.3725	-0.008	0.0018	6.6e-06	689957	117077882	116065657	8	116065657	8	116065657	*	R	1.26263	-4.44444
chr8:116065845:A:T	A	T	0.3839	0.0107	0.3715	0.4471	0.0107	0.0099	0.281	0	9.429	11	0.5824	440683	39106	401577	chr8	116065845	8	8	116065845	116065845	1	1	0.3839	338356	0.0756	8	116065845	*	rs4410937	W	117078070	rs4410937	A	T	0.3759	-0.0084	0.0018	2.4e-06	690156	117078070	116065845	8	116065845	8	116065845	*	W	1.08081	-4.66667
chr8:116066372:C:G	C	G	0.3806	0.0101	0.3694	0.4414	0.0112	0.01	0.259	0	8.861	11	0.6347	440683	39106	401577	chr8	116066372	8	8	116066372	116066372	1	1	0.3806	335448	0.072	8	116066372	*	rs10110767	S	117078597	rs10110767	C	G	0.3759	-0.0081	0.0018	4.6e-06	690280	117078597	116066372	8	116066372	8	116066372	*	S	1.12	-4.5
chr8:116066667:G:C	C	G	0.6046	0.0095	0.5407	0.614	-0.0103	0.0099	0.2981	0	8.123	11	0.7022	440683	39106	401577	chr8	116066667	8	8	116066667	116066667	1	1	0.3954	348492	0.0733	8	116066667	*	rs10086070	S	117078892	rs10086070	C	G	0.6152	0.0086	0.0018	1.1e-06	688917	117078892	116066667	8	116066667	8	116066667	*	S	-1.0404	4.77778
chr8:116070762:T:C	T	C	0.3856	0.0103	0.3744	0.4476	0.0118	0.01	0.2362	0	9.428	11	0.5825	440683	39106	401577	chr8	116070762	8	8	116070762	116070762	1	1	0.3856	339855	0.0732	8	116070762	*	rs2316307	Y	117082987	rs2316307	T	C	0.3761	-0.0082	0.0018	3.4e-06	689580	117082987	116070762	8	116070762	8	116070762	*	Y	1.18	-4.55556
chr8:116075388:A:C	A	C	0.3814	0.0102	0.3683	0.442	0.0131	0.01	0.1891	0	9.303	11	0.5939	440683	39106	401577	chr8	116075388	8	8	116075388	116075388	1	1	0.3814	336153	0.0737	8	116075388	*	rs2049841	M	117087613	rs2049841	A	C	0.3724	-0.0081	0.0018	5.6e-06	690006	117087613	116075388	8	116075388	8	116075388	*	M	1.31	-4.5
chr8:116077289:C:T	T	C	0.618	0.0103	0.5568	0.6301	-0.0128	0.01	0.199	0	8.368	11	0.68	440683	39106	401577	chr8	116077289	8	8	116077289	116077289	1	1	0.382	336682	0.0733	8	116077289	*	rs2049842	Y	117089514	rs2049842	T	C	0.6274	0.0084	0.0018	2.3e-06	690189	117089514	116077289	8	116077289	8	116077289	*	Y	-1.28	4.66667
chr8:116079165:C:G	C	G	0.3835	0.0114	0.3691	0.4476	0.0129	0.01	0.1962	0	9.568	11	0.5696	440683	39106	401577	chr8	116079165	8	8	116079165	116079165	1	1	0.3835	338004	0.0785	8	116079165	*	rs1155253	S	117091390	rs1155253	C	G	0.3753	-0.0085	0.0018	1.6e-06	690082	117091390	116079165	8	116079165	8	116079165	*	S	1.29	-4.72222
chr8:116080837:C:G	C	G	0.3918	0.0096	0.3814	0.4543	0.0135	0.0099	0.1726	0	7.451	11	0.7614	440683	39106	401577	chr8	116080837	8	8	116080837	116080837	1	1	0.3918	345319	0.0729	8	116080837	*	rs2142250	S	117093062	rs2142250	C	G	0.3799	-0.0085	0.0018	1.7e-06	688864	117093062	116080837	8	116080837	8	116080837	*	S	1.36364	-4.72222
chr8:116083630:T:C	T	C	0.393	0.0112	0.379	0.4596	0.0129	0.0099	0.1931	0	8.554	11	0.663	440683	39106	401577	chr8	116083630	8	8	116083630	116083630	1	1	0.393	346377	0.0806	8	116083630	*	rs6469626	Y	117095855	rs6469626	T	C	0.3852	-0.0087	0.0018	7.9e-07	689263	117095855	116083630	8	116083630	8	116083630	*	Y	1.30303	-4.83333
chr8:116093561:A:G	A	G	0.382	0.0105	0.3682	0.4455	0.0125	0.01	0.2115	0	9.289	11	0.5953	440683	39106	401577	chr8	116093561	8	8	116093561	116093561	1	1	0.382	336682	0.0773	8	116093561	*	rs6469627	R	117105786	rs6469627	A	G	0.3738	-0.0084	0.0018	2.4e-06	691521	117105786	116093561	8	116093561	8	116093561	*	R	1.25	-4.66667
chr8:116094683:C:G	C	G	0.4427	0.0076	0.4289	0.4987	0.004	0.0098	0.6832	0	9.318	11	0.5926	440683	39106	401577	chr8	116094683	8	8	116094683	116094683	1	1	0.4427	390181	0.0698	8	116094683	*	rs10505275	B	117106908	rs10505275	C	G	0.432	-0.0086	0.0017	9.5e-07	687437	117106908	116094683	8	116094683	8	116094683	*	B	0.408163	-5.05882
chr8:116095011:G:C	C	G	0.6183	0.0106	0.5545	0.6504	-0.0126	0.01	0.207	0	9.513	11	0.5746	440683	39106	401577	chr8	116095011	8	8	116095011	116095011	1	1	0.3817	336417	0.0959	8	116095011	*	rs7004124	S	117107236	rs7004124	C	G	0.6267	0.0083	0.0018	2.8e-06	691401	117107236	116095011	8	116095011	8	116095011	*	S	-1.26	4.61111
chr8:116095648:T:C	T	C	0.3819	0.0106	0.3682	0.4455	0.0127	0.01	0.202	0	9.483	11	0.5774	440683	39106	401577	chr8	116095648	8	8	116095648	116095648	1	1	0.3819	336594	0.0773	8	116095648	*	rs4876632	Y	117107873	rs4876632	T	C	0.3733	-0.0082	0.0018	3.6e-06	691723	117107873	116095648	8	116095648	8	116095648	*	Y	1.27	-4.55556
chr8:116096543:G:T	T	G	0.5549	0.0043	0.5495	0.5693	-0.0045	0.0098	0.6424	0	9.023	11	0.6198	440683	39106	401577	chr8	116096543	8	8	116096543	116096543	1	1	0.4451	392296	0.0198	8	116096543	*	rs719432	K	117108768	rs719432	T	G	0.5669	0.0087	0.0017	1.9e-07	763044	117108768	116096543	8	116096543	8	116096543	*	K	-0.459184	5.11765
chr8:116099405:G:C	C	G	0.6065	0.0096	0.5423	0.6187	-0.012	0.0099	0.2283	0	8.141	11	0.7006	440683	39106	401577	chr8	116099405	8	8	116099405	116099405	1	1	0.3935	346818	0.0764	8	116099405	*	rs9643109	S	117111630	rs9643109	C	G	0.6182	0.0086	0.0018	1.3e-06	690001	117111630	116099405	8	116099405	8	116099405	*	S	-1.21212	4.77778
chr8:116100141:C:T	T	C	0.6068	0.0102	0.5422	0.6208	-0.013	0.0099	0.1906	0	8.302	11	0.686	440683	39106	401577	chr8	116100141	8	8	116100141	116100141	1	1	0.3932	346553	0.0786	8	116100141	*	rs2316310	Y	117112366	rs2316310	T	C	0.6182	0.0084	0.0018	2e-06	689205	117112366	116100141	8	116100141	8	116100141	*	Y	-1.31313	4.66667
chr8:116100990:T:C	T	C	0.38	0.011	0.3683	0.4451	0.0132	0.01	0.1841	0	9.827	11	0.546	440683	39106	401577	chr8	116100990	8	8	116100990	116100990	1	1	0.38	334919	0.0768	8	116100990	*	rs4567068	Y	117113215	rs4567068	T	C	0.3734	-0.008	0.0018	6e-06	691717	117113215	116100990	8	116100990	8	116100990	*	Y	1.32	-4.44444
chr8:116107898:G:C	C	G	0.6066	0.0096	0.5433	0.6186	-0.0139	0.0099	0.1614	0	8.505	11	0.6675	440683	39106	401577	chr8	116107898	8	8	116107898	116107898	1	1	0.3934	346729	0.0753	8	116107898	*	rs1540899	S	117120123	rs1540899	C	G	0.6149	0.0085	0.0018	1.7e-06	689593	117120123	116107898	8	116107898	8	116107898	*	S	-1.40404	4.72222
chr8:116108410:C:G	C	G	0.3825	0.0105	0.3678	0.4438	0.0139	0.01	0.1645	0	9.677	11	0.5596	440683	39106	401577	chr8	116108410	8	8	116108410	116108410	1	1	0.3825	337122	0.076	8	116108410	*	rs7837256	S	117120635	rs7837256	C	G	0.3768	-0.0081	0.0018	4.9e-06	691074	117120635	116108410	8	116108410	8	116108410	*	S	1.39	-4.5
chr8:116109437:A:T	A	T	0.3824	0.0105	0.3684	0.4436	0.0135	0.01	0.176	0	9.386	11	0.5863	440683	39106	401577	chr8	116109437	8	8	116109437	116109437	1	1	0.3824	337034	0.0752	8	116109437	*	rs2205269	W	117121662	rs2205269	A	T	0.373	-0.008	0.0018	6e-06	691037	117121662	116109437	8	116109437	8	116109437	*	W	1.35	-4.44444
chr8:116110132:T:C	T	C	0.3649	0.013	0.3435	0.4247	0.0107	0.01	0.2859	0	7.587	11	0.7497	440683	39106	401577	chr8	116110132	8	8	116110132	116110132	1	1	0.3649	321610	0.0812	8	116110132	*	rs7009799	Y	117122357	rs7009799	T	C	0.3542	-0.0081	0.0018	8.3e-06	692285	117122357	116110132	8	116110132	8	116110132	*	Y	1.07	-4.5
chr8:116112296:T:C	T	C	0.3822	0.0103	0.37	0.4436	0.0133	0.01	0.1834	0	8.729	11	0.6469	440683	39106	401577	chr8	116112296	8	8	116112296	116112296	1	1	0.3822	336858	0.0736	8	116112296	*	rs7814464	Y	117124521	rs7814464	T	C	0.377	-0.0082	0.0018	4.2e-06	692005	117124521	116112296	8	116112296	8	116112296	*	Y	1.33	-4.55556
chr8:116115977:T:C	T	C	0.3728	0.0093	0.358	0.4323	0.0089	0.0101	0.3749	0	5.344	11	0.9134	440683	39106	401577	chr8	116115977	8	8	116115977	116115977	1	1	0.3728	328573	0.0743	8	116115977	*	rs9792120	Y	117128202	rs9792120	T	C	0.3575	-0.0078	0.0018	1.7e-05	690033	117128202	116115977	8	116115977	8	116115977	*	Y	0.881188	-4.33333
chr8:116116521:G:A	A	G	0.621	0.0085	0.565	0.6342	-0.0088	0.01	0.3804	0	6.38	11	0.8469	440683	39106	401577	chr8	116116521	8	8	116116521	116116521	1	1	0.379	334038	0.0692	8	116116521	*	rs10100863	R	117128746	rs10100863	A	G	0.6418	0.0081	0.0018	6.9e-06	690038	117128746	116116521	8	116116521	8	116116521	*	R	-0.88	4.5
chr8:116116729:T:C	T	C	0.3663	0.0093	0.3464	0.4208	0.0079	0.0102	0.4375	0	6.453	11	0.8415	440683	39106	401577	chr8	116116729	8	8	116116729	116116729	1	1	0.3663	322844	0.0744	8	116116729	*	rs10090415	Y	117128954	rs10090415	T	C	0.3503	-0.0081	0.0018	1e-05	685084	117128954	116116729	8	116116729	8	116116729	*	Y	0.77451	-4.5
chr8:116117185:T:C	T	C	0.356	0.0077	0.348	0.3759	0.0082	0.01	0.4119	0	5.997	11	0.8736	440683	39106	401577	chr8	116117185	8	8	116117185	116117185	1	1	0.356	313766	0.0279	8	116117185	*	rs2223059	Y	117129410	rs2223059	T	C	0.3511	-0.0064	0.0018	0.00043	688433	117129410	116117185	8	116117185	8	116117185	*	Y	0.82	-3.55556
chr8:116637666:T:G	T	G	0.7971	0.0194	0.7636	0.8433	-0.0054	0.0119	0.6474	32.4	16.281	11	0.131	440683	39106	401577	chr8	116637666	8	8	116637666	116637666	1	1	0.2029	178829	0.0797	8	116637666	*	rs4565487	K	117649905	rs4565487	T	G	0.7908	0.0103	0.0021	1.5e-06	689171	117649905	116637666	8	116637666	8	116637666	*	K	-0.453782	4.90476
chr8:116639777:A:G	A	G	0.8887	0.0137	0.8616	0.9153	-0.005	0.0152	0.7446	35.3	16.992	11	0.1081	440683	39106	401577	chr8	116639777	8	8	116639777	116639777	1	1	0.1113	98096	0.0537	8	116639777	*	rs17805619	R	117652016	rs17805619	A	G	0.8855	0.0104	0.0027	0.0001	692501	117652016	116639777	8	116639777	8	116639777	*	R	-0.328947	3.85185
chr8:116640003:C:T	T	C	0.1117	0.0135	0.0856	0.1385	0.0041	0.0152	0.7871	34.6	16.813	11	0.1135	440683	39106	401577	chr8	116640003	8	8	116640003	116640003	1	1	0.1117	98448.6	0.0529	8	116640003	*	rs17743495	Y	117652242	rs17743495	T	C	0.1156	-0.0106	0.0027	7.9e-05	692449	117652242	116640003	8	116640003	8	116640003	*	Y	0.269737	-3.92593
chr8:116642463:T:A	A	T	0.1115	0.0135	0.0851	0.1385	0.0044	0.0152	0.7743	35.5	17.047	11	0.1065	440683	39106	401577	chr8	116642463	8	8	116642463	116642463	1	1	0.1115	98272.3	0.0534	8	116642463	*	rs10464860	W	117654702	rs10464860	A	T	0.1146	-0.0107	0.0027	6.6e-05	692495	117654702	116642463	8	116642463	8	116642463	*	W	0.289474	-3.96296
chr8:116644632:C:T	T	C	0.1114	0.0137	0.0847	0.1385	0.0047	0.0152	0.7591	36.2	17.24	11	0.101	440683	39106	401577	chr8	116644632	8	8	116644632	116644632	1	1	0.1114	98184.2	0.0538	8	116644632	*	rs2278491	Y	117656871	rs2278491	T	C	0.1148	-0.0116	0.0025	4.6e-06	795231	117656871	116644632	8	116644632	8	116644632	*	Y	0.309211	-4.64
chr8:116693979:T:C	T	C	0.8885	0.0141	0.8615	0.9176	-0.007	0.0152	0.6433	35.6	17.093	11	0.1052	440683	39106	401577	chr8	116693979	8	8	116693979	116693979	1	1	0.1115	98272.3	0.0561	8	116693979	*	rs12675038	Y	117706218	rs12675038	T	C	0.8855	0.0113	0.0025	8.9e-06	794582	117706218	116693979	8	116693979	8	116693979	*	Y	-0.460526	4.52
chr8:116698540:T:C	T	C	0.8888	0.014	0.8615	0.9179	-0.0073	0.0152	0.6299	35.5	17.054	11	0.1063	440683	39106	401577	chr8	116698540	8	8	116698540	116698540	1	1	0.1112	98007.9	0.0564	8	116698540	*	rs12677487	Y	117710779	rs12677487	T	C	0.8863	0.0103	0.0027	0.00013	691867	117710779	116698540	8	116698540	8	116698540	*	Y	-0.480263	3.81481
chr8:116706737:G:A	A	G	0.2444	0.024	0.1828	0.286	0.0067	0.0111	0.5476	37.8	17.674	11	0.08947	440683	39106	401577	chr8	116706737	8	8	116706737	116706737	1	1	0.2444	215406	0.1032	8	116706737	*	rs7822206	R	117718976	rs7822206	A	G	0.2556	-0.0087	0.002	1.1e-05	691280	117718976	116706737	8	116706737	8	116706737	*	R	0.603604	-4.35
chr8:116729674:T:C	T	C	0.758	0.0235	0.7179	0.8151	-0.0062	0.0112	0.5816	36.6	17.356	11	0.09779	440683	39106	401577	chr8	116729674	8	8	116729674	116729674	1	1	0.242	213291	0.0972	8	116729674	*	rs17811450	Y	117741913	rs17811450	T	C	0.7463	0.0087	0.002	9.8e-06	691207	117741913	116729674	8	116729674	8	116729674	*	Y	-0.553571	4.35
chr8:117172544:C:T	T	C	0.2992	0.0105	0.2471	0.3208	-0.0163	0.0104	0.116	8.5	12.023	11	0.3619	440683	39106	401577	chr8	117172544	8	8	117172544	117172544	1	1	0.2992	263705	0.0737	8	117172544	*	rs13266634	Y	118184783	rs13266634	T	C	0.3103	0.0063	0.0018	0.00044	784133	118184783	117172544	8	117172544	8	117172544	*	Y	-1.56731	3.5
chr8:117173699:A:G	A	G	0.6151	0.023	0.564	0.6661	-0.015	0.0098	0.1235	0	5.168	11	0.9228	440683	39106	401577	chr8	117173699	8	8	117173699	117173699	1	1	0.3849	339238	0.1021	8	117173699	*	rs2466293	R	118185938	rs2466293	A	G	0.6112	0.0064	0.0017	0.00012	791419	118185938	117173699	8	117173699	8	117173699	*	R	-1.53061	3.76471
chr8:117208031:T:C	T	C	0.6988	0.009	0.6907	0.7424	0.0206	0.0104	0.04867	3.2	11.369	11	0.4129	440683	39106	401577	chr8	117208031	8	8	117208031	117208031	1	1	0.3012	265467	0.0517	8	117208031	*	rs11774700	Y	118220270	rs11774700	T	C	0.6882	-0.0066	0.0018	0.00028	770044	118220270	117208031	8	117208031	8	117208031	*	Y	1.98077	-3.66667
chr8:117468880:T:C	T	C	0.9322	0.0058	0.9233	0.9483	0.0367	0.0192	0.0552	0	6.982	11	0.8005	440683	39106	401577	chr8	117468880	8	8	117468880	117468880	1	1	0.0678	59756.6	0.025	8	117468880	*	rs17740228	Y	118481119	rs17740228	T	C	0.93475	-0.0126	0.0036	0.00041	691834	118481119	117468880	8	117468880	8	117468880	*	Y	1.91146	-3.5
chr8:117469533:G:T	T	G	0.066	0.0052	0.0513	0.0748	-0.0376	0.0194	0.05259	0	8.111	11	0.7034	440683	39106	401577	chr8	117469533	8	8	117469533	117469533	1	1	0.066	58170.2	0.0235	8	117469533	*	rs11785299	B	118481772	rs11785299	T	G	0.06256	0.0129	0.0036	0.00035	679426	118481772	117469533	8	117469533	8	117469533	*	B	-1.93814	3.58333
chr8:117744017:T:C	T	C	0.9086	0.004	0.8981	0.9276	-0.0052	0.0166	0.7526	0	10.328	11	0.5011	440683	39106	401577	chr8	117744017	8	8	117744017	117744017	1	1	0.0914	80556.9	0.0295	8	117744017	*	rs4876738	Y	118756256	rs4876738	T	C	0.90681	0.0111	0.0031	0.00033	689333	118756256	117744017	8	117744017	8	117744017	*	Y	-0.313253	3.58065
chr8:117746853:C:T	T	C	0.3731	0.0207	0.3133	0.4089	0.0045	0.0099	0.6517	19.3	13.623	11	0.2546	440683	39106	401577	chr8	117746853	8	8	117746853	117746853	1	1	0.3731	328838	0.0956	8	117746853	*	rs12682151	Y	118759092	rs12682151	T	C	0.389	-0.0083	0.0018	3.1e-06	681522	118759092	117746853	8	117746853	8	117746853	*	Y	0.454545	-4.61111
chr8:117760076:C:T	T	C	0.4711	0.0236	0.4105	0.524	-0.0005	0.0096	0.9594	0	7.787	11	0.7322	440683	39106	401577	chr8	117760076	8	8	117760076	117760076	1	1	0.4711	415212	0.1135	8	117760076	*	rs10092227	Y	118772315	rs10092227	T	C	0.4925	-0.008	0.0017	3.5e-06	684879	118772315	117760076	8	117760076	8	117760076	*	Y	-0.0520833	-4.70588
chr8:117762758:T:C	T	C	0.5254	0.0239	0.4722	0.5884	0.0001	0.0095	0.9926	0	7.741	11	0.7363	440683	39106	401577	chr8	117762758	8	8	117762758	117762758	1	1	0.4746	418296	0.1162	8	117762758	*	rs720896	Y	118774997	rs720896	T	C	0.5064	0.0081	0.0017	2.7e-06	687449	118774997	117762758	8	117762758	8	117762758	*	Y	0.0105263	4.76471
chr8:117763798:C:A	A	C	0.4691	0.0253	0.4064	0.5276	-0.0036	0.0096	0.7103	0	7.138	11	0.7878	440683	39106	401577	chr8	117763798	8	8	117763798	117763798	1	1	0.4691	413449	0.1212	8	117763798	*	rs13267691	M	118776037	rs13267691	A	C	0.4924	-0.0082	0.0017	1.9e-06	687697	118776037	117763798	8	117763798	8	117763798	*	M	-0.375	-4.82353
chr8:117766828:T:C	T	C	0.5307	0.0249	0.4752	0.5926	0.0028	0.0096	0.7704	0	7.518	11	0.7558	440683	39106	401577	chr8	117766828	8	8	117766828	117766828	1	1	0.4693	413625	0.1174	8	117766828	*	rs4876745	Y	118779067	rs4876745	T	C	0.5077	0.0083	0.0017	1.3e-06	689446	118779067	117766828	8	117766828	8	117766828	*	Y	0.291667	4.88235
chr8:117767150:T:G	T	G	0.5338	0.0265	0.4754	0.5998	0.0034	0.0096	0.7228	0	7.894	11	0.7228	440683	39106	401577	chr8	117767150	8	8	117767150	117767150	1	1	0.4662	410893	0.1244	8	117767150	*	rs9656921	K	118779389	rs9656921	T	G	0.5084	0.0081	0.0017	2.3e-06	689658	118779389	117767150	8	117767150	8	117767150	*	K	0.354167	4.76471
chr8:117769395:C:G	C	G	0.7773	0.0118	0.7564	0.8097	0.0059	0.0115	0.6093	0	10.569	11	0.48	440683	39106	401577	chr8	117769395	8	8	117769395	117769395	1	1	0.2227	196280	0.0533	8	117769395	*	rs12548445	S	118781634	rs12548445	C	G	0.7709	-0.0099	0.002	1.2e-06	692346	118781634	117769395	8	117769395	8	117769395	*	S	0.513043	-4.95
chr8:117769518:G:A	A	G	0.2195	0.0129	0.1886	0.2431	-0.0073	0.0116	0.527	0	10.459	11	0.4897	440683	39106	401577	chr8	117769518	8	8	117769518	117769518	1	1	0.2195	193460	0.0545	8	117769518	*	rs12548512	R	118781757	rs12548512	A	G	0.2279	0.0099	0.002	1.3e-06	680575	118781757	117769518	8	117769518	8	117769518	*	R	-0.62931	4.95
chr8:117770073:G:A	A	G	0.2227	0.0118	0.1903	0.2436	-0.0058	0.0115	0.6142	0	10.652	11	0.4728	440683	39106	401577	chr8	117770073	8	8	117770073	117770073	1	1	0.2227	196280	0.0533	8	117770073	*	rs1605659	R	118782312	rs1605659	A	G	0.2291	0.0098	0.002	1.6e-06	680661	118782312	117770073	8	117770073	8	117770073	*	R	-0.504348	4.9
chr8:117770313:T:G	T	G	0.5728	0.0295	0.5102	0.6389	0.0069	0.0097	0.4762	0	10.757	11	0.4638	440683	39106	401577	chr8	117770313	8	8	117770313	117770313	1	1	0.4272	376520	0.1287	8	117770313	*	rs4876385	K	118782552	rs4876385	T	G	0.5451	0.0068	0.0017	9.6e-05	690940	118782552	117770313	8	117770313	8	117770313	*	K	0.71134	4
chr8:117772077:C:T	T	C	0.2231	0.0117	0.1903	0.2436	-0.0056	0.0115	0.6227	0	10.672	11	0.4711	440683	39106	401577	chr8	117772077	8	8	117772077	117772077	1	1	0.2231	196633	0.0533	8	117772077	*	rs6981439	Y	118784316	rs6981439	T	C	0.2293	0.0099	0.002	1.1e-06	692406	118784316	117772077	8	117772077	8	117772077	*	Y	-0.486957	4.95
chr8:117773790:A:G	A	G	0.5329	0.0259	0.4754	0.5978	0.0032	0.0096	0.742	0	8.016	11	0.7119	440683	39106	401577	chr8	117773790	8	8	117773790	117773790	1	1	0.4671	411686	0.1224	8	117773790	*	rs10105902	R	118786029	rs10105902	A	G	0.5084	0.0079	0.0017	4.2e-06	691158	118786029	117773790	8	117773790	8	117773790	*	R	0.333333	4.64706
chr8:117782067:T:C	T	C	0.573	0.0296	0.51	0.6384	0.0068	0.0097	0.4807	1.9	11.216	11	0.4254	440683	39106	401577	chr8	117782067	8	8	117782067	117782067	1	1	0.427	376343	0.1284	8	117782067	*	rs6469709	Y	118794306	rs6469709	T	C	0.546	0.0068	0.0017	8.7e-05	691180	118794306	117782067	8	117782067	8	117782067	*	Y	0.701031	4
chr8:117782131:A:G	A	G	0.533	0.026	0.4752	0.5977	0.0029	0.0096	0.7646	0	8.373	11	0.6795	440683	39106	401577	chr8	117782131	8	8	117782131	117782131	1	1	0.467	411598	0.1225	8	117782131	*	rs6469710	R	118794370	rs6469710	A	G	0.5085	0.0079	0.0017	3.8e-06	690923	118794370	117782131	8	117782131	8	117782131	*	R	0.302083	4.64706
chr8:117783772:G:C	C	G	0.4699	0.0247	0.4084	0.5249	-0.0025	0.0096	0.7942	0	8.223	11	0.6932	440683	39106	401577	chr8	117783772	8	8	117783772	117783772	1	1	0.4699	414154	0.1165	8	117783772	*	rs10096731	S	118796011	rs10096731	C	G	0.4926	-0.0079	0.0017	4.7e-06	691471	118796011	117783772	8	117783772	8	117783772	*	S	-0.260417	-4.64706
chr8:117785263:G:A	A	G	0.2203	0.0127	0.1892	0.2438	-0.0073	0.0116	0.5285	0.2	11.019	11	0.4417	440683	39106	401577	chr8	117785263	8	8	117785263	117785263	1	1	0.2203	194165	0.0546	8	117785263	*	rs11777612	R	118797502	rs11777612	A	G	0.2278	0.0098	0.002	1.7e-06	679364	118797502	117785263	8	117785263	8	117785263	*	R	-0.62931	4.9
chr8:117785408:G:A	A	G	0.2203	0.0127	0.1892	0.2438	-0.0072	0.0116	0.5336	0	10.975	11	0.4454	440683	39106	401577	chr8	117785408	8	8	117785408	117785408	1	1	0.2203	194165	0.0546	8	117785408	*	rs4634669	R	118797647	rs4634669	A	G	0.2278	0.0098	0.002	1.8e-06	679352	118797647	117785408	8	117785408	8	117785408	*	R	-0.62069	4.9
chr8:117786817:A:C	A	C	0.5305	0.0248	0.4753	0.5917	0.0024	0.0096	0.8062	0	8.184	11	0.6967	440683	39106	401577	chr8	117786817	8	8	117786817	117786817	1	1	0.4695	413801	0.1164	8	117786817	*	rs13268974	M	118799056	rs13268974	A	C	0.5078	0.0078	0.0017	6.3e-06	691665	118799056	117786817	8	117786817	8	117786817	*	M	0.25	4.58824
chr8:117789282:T:G	T	G	0.5259	0.0238	0.4729	0.5842	0.0018	0.0096	0.8538	0	9.185	11	0.6048	440683	39106	401577	chr8	117789282	8	8	117789282	117789282	1	1	0.4741	417856	0.1113	8	117789282	*	rs4242574	K	118801521	rs4242574	T	G	0.5042	0.0074	0.0017	1.5e-05	692538	118801521	117789282	8	117789282	8	117789282	*	K	0.1875	4.35294
chr8:117791436:T:C	T	C	0.5729	0.0291	0.5109	0.6363	0.0064	0.0097	0.5064	5.1	11.592	11	0.3951	440683	39106	401577	chr8	117791436	8	8	117791436	117791436	1	1	0.4271	376431	0.1254	8	117791436	*	rs9297569	Y	118803675	rs9297569	T	C	0.5451	0.0064	0.0017	0.00022	692502	118803675	117791436	8	117791436	8	117791436	*	Y	0.659794	3.76471
chr8:117793242:A:G	A	G	0.5727	0.0295	0.5109	0.637	0.0062	0.0097	0.5218	0.6	11.065	11	0.4378	440683	39106	401577	chr8	117793242	8	8	117793242	117793242	1	1	0.4273	376608	0.1261	8	117793242	*	rs9642836	R	118805481	rs9642836	A	G	0.5459	0.0063	0.0017	0.00026	687473	118805481	117793242	8	117793242	8	117793242	*	R	0.639175	3.70588
chr8:117793323:G:A	A	G	0.4267	0.0297	0.3629	0.4891	-0.0063	0.0097	0.5147	0.1	11.011	11	0.4424	440683	39106	401577	chr8	117793323	8	8	117793323	117793323	1	1	0.4267	376079	0.1262	8	117793323	*	rs9297570	R	118805562	rs9297570	A	G	0.4541	-0.0064	0.0017	0.00021	684446	118805562	117793323	8	117793323	8	117793323	*	R	-0.649485	-3.76471
chr8:117793430:G:C	C	G	0.4267	0.0296	0.3629	0.489	-0.0063	0.0097	0.5189	1.3	11.15	11	0.4308	440683	39106	401577	chr8	117793430	8	8	117793430	117793430	1	1	0.4267	376079	0.1261	8	117793430	*	rs9297571	S	118805669	rs9297571	C	G	0.4541	-0.0063	0.0017	0.00025	690385	118805669	117793430	8	117793430	8	117793430	*	S	-0.649485	-3.70588
chr8:117793480:T:C	T	C	0.782	0.0131	0.7582	0.8114	0.0072	0.0116	0.536	0	9.867	11	0.5424	440683	39106	401577	chr8	117793480	8	8	117793480	117793480	1	1	0.218	192138	0.0532	8	117793480	*	rs12548168	Y	118805719	rs12548168	T	C	0.7726	-0.0094	0.0021	4.5e-06	676164	118805719	117793480	8	117793480	8	117793480	*	Y	0.62069	-4.47619
chr8:117815661:G:A	A	G	0.1602	0.0063	0.1396	0.1728	-0.0032	0.0131	0.809	8	11.957	11	0.3669	440683	39106	401577	chr8	117815661	8	8	117815661	117815661	1	1	0.1602	141195	0.0332	8	117815661	*	rs11989129	R	118827900	rs11989129	A	G	0.161	0.0088	0.0025	0.00035	682622	118827900	117815661	8	117815661	8	117815661	*	R	-0.244275	3.52
chr8:117816330:A:T	A	T	0.8357	0.0056	0.8241	0.8612	0.0172	0.013	0.1855	0	8.013	11	0.7122	440683	39106	401577	chr8	117816330	8	8	117816330	117816330	1	1	0.1643	144808	0.0371	8	117816330	*	rs11996407	W	118828569	rs11996407	A	T	0.8357	-0.0089	0.0024	0.00023	680821	118828569	117816330	8	117816330	8	117816330	*	W	1.32308	-3.70833
chr8:117817174:C:G	C	G	0.7991	0.0053	0.7881	0.8299	0.02	0.0119	0.0933	0	7.688	11	0.7409	440683	39106	401577	chr8	117817174	8	8	117817174	117817174	1	1	0.2009	177066	0.0418	8	117817174	*	rs11779439	B	118829413	rs11779439	C	G	0.7991	-0.0103	0.0022	2e-06	690185	118829413	117817174	8	117817174	8	117817174	*	B	1.68067	-4.68182
chr8:117818655:C:T	T	C	0.2469	0.0123	0.2186	0.2842	0.0118	0.011	0.2807	0	7.901	11	0.7221	440683	39106	401577	chr8	117818655	8	8	117818655	117818655	1	1	0.2469	217609	0.0656	8	117818655	*	rs4876757	Y	118830894	rs4876757	T	C	0.2551	-0.0088	0.002	9.4e-06	689487	118830894	117818655	8	117818655	8	117818655	*	Y	1.07273	-4.4
chr8:117819781:G:A	A	G	0.203	0.0059	0.1703	0.2079	-0.0228	0.0118	0.05384	0	8.204	11	0.695	440683	39106	401577	chr8	117819781	8	8	117819781	117819781	1	1	0.203	178917	0.0376	8	117819781	*	rs17439693	R	118832020	rs17439693	A	G	0.2007	0.0103	0.0022	2.1e-06	689939	118832020	117819781	8	117819781	8	117819781	*	R	-1.9322	4.68182
chr8:117830505:C:A	A	C	0.2378	0.0135	0.211	0.2743	0.0156	0.0112	0.1611	0	7.431	11	0.7632	440683	39106	401577	chr8	117830505	8	8	117830505	117830505	1	1	0.2378	209589	0.0633	8	117830505	*	rs9642837	M	118842744	rs9642837	A	C	0.2462	-0.01	0.002	6.5e-07	677832	118842744	117830505	8	117830505	8	117830505	*	M	1.39286	-5
chr8:117833812:A:C	A	C	0.7937	0.0043	0.7905	0.8134	0.0205	0.0117	0.0806	0	7.956	11	0.7173	440683	39106	401577	chr8	117833812	8	8	117833812	117833812	1	1	0.2063	181826	0.0229	8	117833812	*	rs11989463	M	118846051	rs11989463	A	C	0.7913	-0.0111	0.002	4.1e-08	793718	118846051	117833812	8	117833812	8	117833812	*	M	1.75214	-5.55
chr8:117834515:G:C	C	G	0.23	0.0136	0.2002	0.268	0.0116	0.0113	0.3064	0	7.061	11	0.7941	440683	39106	401577	chr8	117834515	8	8	117834515	117834515	1	1	0.23	202714	0.0678	8	117834515	*	rs13264956	S	118846754	rs13264956	C	G	0.2423	-0.0104	0.0023	4.5e-06	650302	118846754	117834515	8	117834515	8	117834515	*	S	1.02655	-4.52174
chr8:117839324:T:G	T	G	0.7545	0.012	0.7168	0.7786	-0.0119	0.011	0.2808	0	8.458	11	0.6718	440683	39106	401577	chr8	117839324	8	8	117839324	117839324	1	1	0.2455	216375	0.0618	8	117839324	*	rs17430259	K	118851563	rs17430259	T	G	0.7456	0.0096	0.0022	1e-05	512785	118851563	117839324	8	117839324	8	117839324	*	K	-1.08182	4.36364
chr8:117844068:A:G	A	G	0.7908	0.0039	0.7883	0.811	0.022	0.0117	0.06035	0	7.707	11	0.7393	440683	39106	401577	chr8	117844068	8	8	117844068	117844068	1	1	0.2092	184382	0.0227	8	117844068	*	rs17430287	R	118856307	rs17430287	A	G	0.7883	-0.0109	0.002	7e-08	790934	118856307	117844068	8	117844068	8	117844068	*	R	1.88034	-5.45
chr8:117850822:T:C	T	C	0.8149	0.006	0.8064	0.8267	0.019	0.0122	0.12	25.1	14.681	11	0.1976	440683	39106	401577	chr8	117850822	8	8	117850822	117850822	1	1	0.1851	163141	0.0203	8	117850822	*	rs11781699	Y	118863061	rs11781699	T	C	0.8104	-0.0132	0.0021	3.1e-10	784642	118863061	117850822	8	117850822	8	117850822	*	Y	1.55738	-6.28571
chr8:117868838:A:G	A	G	0.6474	0.0065	0.633	0.6731	0.0008	0.01	0.9389	0	3.42	11	0.9839	440683	39106	401577	chr8	117868838	8	8	117868838	117868838	1	1	0.3526	310770	0.0401	8	117868838	*	rs17450709	R	118881077	rs17450709	A	G	0.6456	-0.0088	0.0018	1.4e-06	683029	118881077	117868838	8	117868838	8	117868838	*	R	0.08	-4.88889
chr8:117868969:A:C	A	C	0.6098	0.0078	0.598	0.6417	-0.0028	0.0098	0.7733	0	3.96	11	0.9711	440683	39106	401577	chr8	117868969	8	8	117868969	117868969	1	1	0.3902	343909	0.0437	8	117868969	*	rs17450716	M	118881208	rs17450716	A	C	0.6215	-0.0102	0.002	2.3e-07	510042	118881208	117868969	8	117868969	8	117868969	*	M	-0.285714	-5.1
chr8:117869669:T:A	A	T	0.1091	0.006	0.0885	0.1178	-0.0293	0.0154	0.05722	28.7	15.436	11	0.1634	440683	39106	401577	chr8	117869669	8	8	117869669	117869669	1	1	0.1091	96157	0.0293	8	117869669	*	rs12549000	W	118881908	rs12549000	A	T	0.1113	0.0166	0.0028	4.3e-09	675162	118881908	117869669	8	117869669	8	117869669	*	W	-1.9026	5.92857
chr8:117871251:C:T	T	C	0.3418	0.0073	0.3196	0.3573	0.0005	0.01	0.9576	0	3.63	11	0.9795	440683	39106	401577	chr8	117871251	8	8	117871251	117871251	1	1	0.3418	301251	0.0377	8	117871251	*	rs17503900	Y	118883490	rs17503900	T	C	0.3468	0.0087	0.0018	1.9e-06	686715	118883490	117871251	8	117871251	8	117871251	*	Y	0.05	4.83333
chr8:117873403:G:A	A	G	0.1126	0.0042	0.0948	0.1192	-0.0334	0.0151	0.02717	24.5	14.561	11	0.2035	440683	39106	401577	chr8	117873403	8	8	117873403	117873403	1	1	0.1126	99241.8	0.0244	8	117873403	*	rs12548703	R	118885642	rs12548703	A	G	0.113	0.0167	0.0028	1.7e-09	676513	118885642	117873403	8	117873403	8	117873403	*	R	-2.21192	5.96429
chr8:117874190:T:C	T	C	0.8876	0.0043	0.8809	0.9056	0.0351	0.0151	0.02041	24.6	14.594	11	0.2019	440683	39106	401577	chr8	117874190	8	8	117874190	117874190	1	1	0.1124	99065.5	0.0247	8	117874190	*	rs12542013	Y	118886429	rs12542013	T	C	0.8876	-0.0166	0.0028	1.9e-09	676453	118886429	117874190	8	117874190	8	117874190	*	Y	2.3245	-5.92857
chr8:117874530:C:T	T	C	0.1125	0.0042	0.0949	0.1193	-0.0344	0.0151	0.02277	24.6	14.593	11	0.2019	440683	39106	401577	chr8	117874530	8	8	117874530	117874530	1	1	0.1125	99153.7	0.0244	8	117874530	*	rs6991164	H	118886769	rs6991164	T	C	0.1127	0.0168	0.0028	1.1e-09	688247	118886769	117874530	8	117874530	8	117874530	*	H	-2.27815	6
chr8:117877905:A:G	A	G	0.8871	0.0043	0.8795	0.9046	0.0335	0.0151	0.02622	26	14.87	11	0.1885	440683	39106	401577	chr8	117877905	8	8	117877905	117877905	1	1	0.1129	99506.2	0.0251	8	117877905	*	rs11993275	R	118890144	rs11993275	A	G	0.8873	-0.0166	0.0028	1.6e-09	688139	118890144	117877905	8	117877905	8	117877905	*	R	2.21854	-5.92857
chr8:117882774:C:T	T	C	0.1125	0.0043	0.0944	0.12	-0.0372	0.0151	0.01384	21.3	13.985	11	0.2338	440683	39106	401577	chr8	117882774	8	8	117882774	117882774	1	1	0.1125	99153.7	0.0256	8	117882774	*	rs12541851	Y	118895013	rs12541851	T	C	0.1131	0.0165	0.0028	2.2e-09	688370	118895013	117882774	8	117882774	8	117882774	*	Y	-2.46358	5.89286
chr8:117883473:T:C	T	C	0.8871	0.0043	0.8795	0.9047	0.0369	0.0151	0.01461	14.7	12.889	11	0.3007	440683	39106	401577	chr8	117883473	8	8	117883473	117883473	1	1	0.1129	99506.2	0.0252	8	117883473	*	rs17450772	Y	118895712	rs17450772	T	C	0.8875	-0.0189	0.003	2.9e-10	525306	118895712	117883473	8	117883473	8	117883473	*	Y	2.44371	-6.3
chr8:117885424:C:T	T	C	0.1113	0.0041	0.0934	0.1162	-0.0423	0.0152	0.005328	13.7	12.74	11	0.3107	440683	39106	401577	chr8	117885424	8	8	117885424	117885424	1	1	0.1113	98096	0.0228	8	117885424	*	rs12543508	Y	118897663	rs12543508	T	C	0.1113	0.0162	0.0027	3.2e-09	686351	118897663	117885424	8	117885424	8	117885424	*	Y	-2.78289	6
chr8:117886600:A:C	A	C	0.6958	0.0173	0.6565	0.7335	-0.0154	0.0104	0.1391	27.2	15.102	11	0.1779	440683	39106	401577	chr8	117886600	8	8	117886600	117886600	1	1	0.3042	268112	0.077	8	117886600	*	rs17475190	M	118898839	rs17475190	A	C	0.6821	0.0076	0.0019	4.6e-05	687429	118898839	117886600	8	117886600	8	117886600	*	M	-1.48077	4
chr8:117887130:A:C	A	C	0.8885	0.0041	0.8837	0.9064	0.0419	0.0152	0.005705	19.1	13.601	11	0.2559	440683	39106	401577	chr8	117887130	8	8	117887130	117887130	1	1	0.1115	98272.3	0.0227	8	117887130	*	rs12549700	M	118899369	rs12549700	A	C	0.8886	-0.0163	0.0027	3.2e-09	686162	118899369	117887130	8	117887130	8	117887130	*	M	2.75658	-6.03704
chr8:117889107:T:C	T	C	0.8893	0.0041	0.8842	0.908	0.0431	0.0152	0.00458	26.3	14.927	11	0.1859	440683	39106	401577	chr8	117889107	8	8	117889107	117889107	1	1	0.1107	97567.2	0.0238	8	117889107	*	rs17450793	Y	118901346	rs17450793	T	C	0.889	-0.0164	0.0028	2.9e-09	691603	118901346	117889107	8	117889107	8	117889107	*	Y	2.83553	-5.85714
chr8:117889213:C:T	T	C	0.6709	0.0193	0.5881	0.7069	-0.0174	0.0102	0.08912	35.9	17.163	11	0.1032	440683	39106	401577	chr8	117889213	8	8	117889213	117889213	1	1	0.3291	290058	0.1188	8	117889213	*	rs13252084	Y	118901452	rs13252084	T	C	0.6612	0.0068	0.0018	0.00021	687544	118901452	117889213	8	117889213	8	117889213	*	Y	-1.70588	3.77778
chr8:117889285:T:C	T	C	0.329	0.0193	0.293	0.4119	0.0173	0.0102	0.09091	37.5	17.61	11	0.09109	440683	39106	401577	chr8	117889285	8	8	117889285	117889285	1	1	0.329	289969	0.1189	8	117889285	*	rs4621831	H	118901524	rs4621831	T	C	0.3388	-0.0068	0.0018	0.00022	687596	118901524	117889285	8	117889285	8	117889285	*	H	1.69608	-3.77778
chr8:117889346:A:G	A	G	0.3286	0.0192	0.2931	0.4119	0.0177	0.0102	0.0827	36	17.192	11	0.1023	440683	39106	401577	chr8	117889346	8	8	117889346	117889346	1	1	0.3286	289617	0.1188	8	117889346	*	rs4480148	R	118901585	rs4480148	A	G	0.3392	-0.0069	0.0018	0.00017	687664	118901585	117889346	8	117889346	8	117889346	*	R	1.73529	-3.83333
chr8:117891388:G:A	A	G	0.1105	0.0042	0.0918	0.1166	-0.0432	0.0152	0.004449	26.4	14.953	11	0.1846	440683	39106	401577	chr8	117891388	8	8	117891388	117891388	1	1	0.1105	97390.9	0.0248	8	117891388	*	rs12544064	R	118903627	rs12544064	A	G	0.1114	0.016	0.0028	5.8e-09	691624	118903627	117891388	8	117891388	8	117891388	*	R	-2.84211	5.71429
chr8:117891470:T:C	T	C	0.6956	0.0176	0.6568	0.7308	-0.0151	0.0104	0.146	33.7	16.58	11	0.1209	440683	39106	401577	chr8	117891470	8	8	117891470	117891470	1	1	0.3044	268288	0.074	8	117891470	*	rs7007735	Y	118903709	rs7007735	T	C	0.6813	0.0075	0.0019	5.1e-05	689168	118903709	117891470	8	117891470	8	117891470	*	Y	-1.45192	3.94737
chr8:117893472:A:G	A	G	0.6948	0.0176	0.6568	0.7333	-0.0153	0.0103	0.1387	31	15.943	11	0.1433	440683	39106	401577	chr8	117893472	8	8	117893472	117893472	1	1	0.3052	268993	0.0765	8	117893472	*	rs17450835	R	118905711	rs17450835	A	G	0.6818	0.0075	0.0019	5.6e-05	689896	118905711	117893472	8	117893472	8	117893472	*	R	-1.48544	3.94737
chr8:117894341:G:T	T	G	0.1122	0.0044	0.0929	0.1185	-0.0438	0.0151	0.003775	15.1	12.962	11	0.2958	440683	39106	401577	chr8	117894341	8	8	117894341	117894341	1	1	0.1122	98889.3	0.0256	8	117894341	*	rs17430533	K	118906580	rs17430533	T	G	0.1127	0.0184	0.003	5.7e-10	539990	118906580	117894341	8	117894341	8	117894341	*	K	-2.90066	6.13333
chr8:117894513:C:T	T	C	0.3044	0.0176	0.2664	0.3429	0.0151	0.0104	0.1455	32.4	16.262	11	0.1317	440683	39106	401577	chr8	117894513	8	8	117894513	117894513	1	1	0.3044	268288	0.0765	8	117894513	*	rs17430540	Y	118906752	rs17430540	T	C	0.3183	-0.0076	0.0019	4.3e-05	690177	118906752	117894513	8	117894513	8	117894513	*	Y	1.45192	-4
chr8:117895953:C:T	T	C	0.1391	0.0059	0.1179	0.1436	-0.0396	0.0137	0.003921	0	7.892	11	0.7229	440683	39106	401577	chr8	117895953	8	8	117895953	117895953	1	1	0.1391	122598	0.0257	8	117895953	*	rs7842361	Y	118908192	rs7842361	T	C	0.1382	0.0139	0.0025	4.1e-08	691258	118908192	117895953	8	117895953	8	117895953	*	Y	-2.89051	5.56
chr8:117896973:C:A	A	C	0.3047	0.0175	0.2667	0.3429	0.016	0.0104	0.1239	27.2	15.101	11	0.1779	440683	39106	401577	chr8	117896973	8	8	117896973	117896973	1	1	0.3047	268552	0.0762	8	117896973	*	rs28357271	M	118909212	rs28357271	A	C	0.3182	-0.0076	0.0018	3.6e-05	691471	118909212	117896973	8	117896973	8	117896973	*	M	1.53846	-4.22222
chr8:117896989:T:A	A	T	0.8514	0.0102	0.7893	0.8739	0.0374	0.0136	0.006089	0	5.759	11	0.889	440683	39106	401577	chr8	117896989	8	8	117896989	117896989	1	1	0.1486	130971	0.0846	8	117896989	*	rs4339678	W	118909228	rs4339678	A	T	0.8608	-0.0138	0.0025	4.6e-08	688117	118909228	117896989	8	117896989	8	117896989	*	W	2.75	-5.52
chr8:117897128:C:A	A	C	0.8517	0.0101	0.7896	0.8738	0.0377	0.0136	0.005638	0	5.957	11	0.8762	440683	39106	401577	chr8	117897128	8	8	117897128	117897128	1	1	0.1483	130707	0.0842	8	117897128	*	rs6981280	M	118909367	rs6981280	A	C	0.8607	-0.0139	0.0025	3.4e-08	691340	118909367	117897128	8	117897128	8	117897128	*	M	2.77206	-5.56
chr8:117898118:T:G	T	G	0.6954	0.0175	0.6567	0.7332	-0.0157	0.0104	0.1305	26.8	15.029	11	0.1812	440683	39106	401577	chr8	117898118	8	8	117898118	117898118	1	1	0.3046	268464	0.0765	8	117898118	*	rs11774623	K	118910357	rs11774623	T	G	0.6801	0.0078	0.0018	2.7e-05	691477	118910357	117898118	8	117898118	8	117898118	*	K	-1.50962	4.33333
chr8:117898362:A:G	A	G	0.8331	0.0201	0.7956	0.8786	0.0035	0.013	0.7864	0	7.981	11	0.715	440683	39106	401577	chr8	117898362	8	8	117898362	117898362	1	1	0.1669	147100	0.083	8	117898362	*	rs11777874	R	118910601	rs11777874	A	G	0.8251	0.0079	0.0023	0.00049	687047	118910601	117898362	8	117898362	8	117898362	*	R	0.269231	3.43478
chr8:117898672:G:A	A	G	0.3063	0.0168	0.2708	0.3442	0.0179	0.0103	0.08292	25.9	14.847	11	0.1896	440683	39106	401577	chr8	117898672	8	8	117898672	117898672	1	1	0.3063	269962	0.0734	8	117898672	*	rs7822297	R	118910911	rs7822297	A	G	0.3196	-0.0078	0.0018	2.4e-05	691360	118910911	117898672	8	117898672	8	117898672	*	R	1.73786	-4.33333
chr8:117899126:C:T	T	C	0.3046	0.0175	0.2672	0.3431	0.0156	0.0104	0.1313	29.5	15.593	11	0.1569	440683	39106	401577	chr8	117899126	8	8	117899126	117899126	1	1	0.3046	268464	0.0759	8	117899126	*	rs17452966	Y	118911365	rs17452966	T	C	0.3186	-0.0076	0.0018	3.9e-05	691455	118911365	117899126	8	117899126	8	117899126	*	Y	1.5	-4.22222
chr8:117899557:C:T	T	C	0.3062	0.0169	0.2712	0.3447	0.0175	0.0104	0.09088	25.9	14.85	11	0.1895	440683	39106	401577	chr8	117899557	8	8	117899557	117899557	1	1	0.3062	269874	0.0735	8	117899557	*	rs10106675	Y	118911796	rs10106675	T	C	0.3197	-0.0076	0.0018	3.5e-05	691353	118911796	117899557	8	117899557	8	117899557	*	Y	1.68269	-4.22222
chr8:117899872:A:G	A	G	0.6954	0.0176	0.6567	0.7328	-0.0156	0.0104	0.1325	29.5	15.592	11	0.157	440683	39106	401577	chr8	117899872	8	8	117899872	117899872	1	1	0.3046	268464	0.0761	8	117899872	*	rs17450876	R	118912111	rs17450876	A	G	0.6817	0.0076	0.0018	3.9e-05	691464	118912111	117899872	8	117899872	8	117899872	*	R	-1.5	4.22222
chr8:117900328:T:C	T	C	0.6954	0.0175	0.6567	0.7328	-0.0157	0.0104	0.1291	29.7	15.641	11	0.155	440683	39106	401577	chr8	117900328	8	8	117900328	117900328	1	1	0.3046	268464	0.0761	8	117900328	*	rs7820452	Y	118912567	rs7820452	T	C	0.6815	0.0077	0.0018	3.2e-05	691194	118912567	117900328	8	117900328	8	117900328	*	Y	-1.50962	4.27778
chr8:117900352:C:T	T	C	0.3046	0.0176	0.2672	0.3433	0.0158	0.0104	0.1286	29.4	15.584	11	0.1573	440683	39106	401577	chr8	117900352	8	8	117900352	117900352	1	1	0.3046	268464	0.0761	8	117900352	*	rs7836747	Y	118912591	rs7836747	T	C	0.3185	-0.0076	0.0018	3.8e-05	691210	118912591	117900352	8	117900352	8	117900352	*	Y	1.51923	-4.22222
chr8:117900856:T:C	T	C	0.6937	0.0168	0.6553	0.7288	-0.0176	0.0103	0.08947	26.7	15.003	11	0.1824	440683	39106	401577	chr8	117900856	8	8	117900856	117900856	1	1	0.3063	269962	0.0735	8	117900856	*	rs9656923	Y	118913095	rs9656923	T	C	0.6806	0.0077	0.0018	2.9e-05	691058	118913095	117900856	8	117900856	8	117900856	*	Y	-1.70874	4.27778
chr8:117900957:C:T	T	C	0.3063	0.0168	0.2712	0.3445	0.0176	0.0103	0.08865	26.7	15.003	11	0.1824	440683	39106	401577	chr8	117900957	8	8	117900957	117900957	1	1	0.3063	269962	0.0733	8	117900957	*	rs9656925	Y	118913196	rs9656925	T	C	0.3194	-0.0076	0.0018	3.6e-05	691052	118913196	117900957	8	117900957	8	117900957	*	Y	1.70874	-4.22222
chr8:117901580:A:G	A	G	0.6954	0.0175	0.657	0.7328	-0.0158	0.0104	0.1267	30.1	15.742	11	0.151	440683	39106	401577	chr8	117901580	8	8	117901580	117901580	1	1	0.3046	268464	0.0758	8	117901580	*	rs7012890	R	118913819	rs7012890	A	G	0.6815	0.0076	0.0018	4.1e-05	691159	118913819	117901580	8	117901580	8	117901580	*	R	-1.51923	4.22222
chr8:117901675:T:G	T	G	0.6936	0.0168	0.6555	0.7288	-0.0173	0.0103	0.09461	26.4	14.945	11	0.185	440683	39106	401577	chr8	117901675	8	8	117901675	117901675	1	1	0.3064	270051	0.0733	8	117901675	*	rs6999044	K	118913914	rs6999044	T	G	0.6806	0.0077	0.0018	3e-05	691019	118913914	117901675	8	117901675	8	117901675	*	K	-1.67961	4.27778
chr8:117902138:T:C	T	C	0.6936	0.0168	0.6553	0.7288	-0.0175	0.0103	0.0917	25.7	14.812	11	0.1913	440683	39106	401577	chr8	117902138	8	8	117902138	117902138	1	1	0.3064	270051	0.0735	8	117902138	*	rs12682332	H	118914377	rs12682332	T	C	0.6806	0.008	0.0019	2.4e-05	636691	118914377	117902138	8	117902138	8	117902138	*	H	-1.69903	4.21053
chr8:117902640:A:T	A	T	0.6954	0.0176	0.6567	0.7328	-0.0154	0.0104	0.1372	29.9	15.684	11	0.1533	440683	39106	401577	chr8	117902640	8	8	117902640	117902640	1	1	0.3046	268464	0.0761	8	117902640	*	rs4602926	W	118914879	rs4602926	A	T	0.6802	0.0076	0.0018	3.9e-05	691172	118914879	117902640	8	117902640	8	117902640	*	W	-1.48077	4.22222
chr8:117903008:C:T	T	C	0.3045	0.0176	0.2672	0.3432	0.016	0.0104	0.1239	30.5	15.831	11	0.1475	440683	39106	401577	chr8	117903008	8	8	117903008	117903008	1	1	0.3045	268376	0.076	8	117903008	*	rs11784409	Y	118915247	rs11784409	T	C	0.3185	-0.0076	0.0018	4.1e-05	691088	118915247	117903008	8	117903008	8	117903008	*	Y	1.53846	-4.22222
chr8:117903011:G:A	A	G	0.3062	0.0168	0.2712	0.3446	0.0175	0.0104	0.09113	28.6	15.412	11	0.1644	440683	39106	401577	chr8	117903011	8	8	117903011	117903011	1	1	0.3062	269874	0.0734	8	117903011	*	rs11784466	R	118915250	rs11784466	A	G	0.3194	-0.0079	0.0018	2.1e-05	690667	118915250	117903011	8	117903011	8	117903011	*	R	1.68269	-4.38889
chr8:117903521:A:G	A	G	0.6955	0.0176	0.657	0.7328	-0.0157	0.0104	0.129	30.3	15.786	11	0.1492	440683	39106	401577	chr8	117903521	8	8	117903521	117903521	1	1	0.3045	268376	0.0758	8	117903521	*	rs6985552	R	118915760	rs6985552	A	G	0.6815	0.0076	0.0018	3.8e-05	691147	118915760	117903521	8	117903521	8	117903521	*	R	-1.50962	4.22222
chr8:117903865:G:A	A	G	0.3063	0.0168	0.2712	0.3445	0.0179	0.0103	0.08309	26.2	14.898	11	0.1872	440683	39106	401577	chr8	117903865	8	8	117903865	117903865	1	1	0.3063	269962	0.0733	8	117903865	*	rs28357275	R	118916104	rs28357275	A	G	0.3195	-0.0078	0.0018	2.6e-05	691036	118916104	117903865	8	117903865	8	117903865	*	R	1.73786	-4.33333
chr8:117904154:C:T	T	C	0.3045	0.0176	0.2672	0.343	0.0158	0.0104	0.1273	30.7	15.882	11	0.1456	440683	39106	401577	chr8	117904154	8	8	117904154	117904154	1	1	0.3045	268376	0.0758	8	117904154	*	rs28357276	Y	118916393	rs28357276	T	C	0.3184	-0.0076	0.0018	4e-05	691145	118916393	117904154	8	117904154	8	117904154	*	Y	1.51923	-4.22222
chr8:117904228:T:G	T	G	0.6937	0.0168	0.6555	0.7288	-0.0176	0.0103	0.08976	26.9	15.044	11	0.1805	440683	39106	401577	chr8	117904228	8	8	117904228	117904228	1	1	0.3063	269962	0.0733	8	117904228	*	rs28357277	K	118916467	rs28357277	T	G	0.6806	0.0077	0.0018	2.8e-05	691036	118916467	117904228	8	117904228	8	117904228	*	K	-1.70874	4.27778
chr8:117904540:C:T	T	C	0.3063	0.0168	0.2712	0.3444	0.0176	0.0103	0.0882	27	15.077	11	0.179	440683	39106	401577	chr8	117904540	8	8	117904540	117904540	1	1	0.3063	269962	0.0732	8	117904540	*	rs17453043	Y	118916779	rs17453043	T	C	0.3196	-0.0076	0.0018	3.7e-05	691025	118916779	117904540	8	117904540	8	117904540	*	Y	1.70874	-4.22222
chr8:117905388:T:C	T	C	0.6936	0.0168	0.6553	0.7287	-0.0175	0.0103	0.0903	25.2	14.71	11	0.1962	440683	39106	401577	chr8	117905388	8	8	117905388	117905388	1	1	0.3064	270051	0.0734	8	117905388	*	rs4391466	Y	118917627	rs4391466	T	C	0.6808	0.0078	0.0018	2.4e-05	690823	118917627	117905388	8	117905388	8	117905388	*	Y	-1.69903	4.33333
chr8:117905438:A:G	A	G	0.6936	0.0169	0.6553	0.7288	-0.0177	0.0103	0.08689	25.3	14.723	11	0.1955	440683	39106	401577	chr8	117905438	8	8	117905438	117905438	1	1	0.3064	270051	0.0735	8	117905438	*	rs5005135	R	118917677	rs5005135	A	G	0.6806	0.0077	0.0018	3.2e-05	690821	118917677	117905438	8	117905438	8	117905438	*	R	-1.71845	4.27778
chr8:117905902:G:A	A	G	0.3047	0.0175	0.2673	0.343	0.0157	0.0104	0.129	30.1	15.742	11	0.151	440683	39106	401577	chr8	117905902	8	8	117905902	117905902	1	1	0.3047	268552	0.0757	8	117905902	*	rs6469716	R	118918141	rs6469716	A	G	0.3185	-0.0077	0.0018	2.8e-05	690957	118918141	117905902	8	117905902	8	117905902	*	R	1.50962	-4.27778
chr8:117906646:C:G	C	G	0.6938	0.0166	0.6556	0.7288	-0.0173	0.0103	0.09423	25.8	14.816	11	0.1911	440683	39106	401577	chr8	117906646	8	8	117906646	117906646	1	1	0.3062	269874	0.0732	8	117906646	*	rs17430610	S	118918885	rs17430610	C	G	0.681	0.0077	0.0018	2.8e-05	690743	118918885	117906646	8	117906646	8	117906646	*	S	-1.67961	4.27778
chr8:117907010:A:G	A	G	0.148	0.0101	0.1267	0.2104	-0.0375	0.0136	0.005909	0	6.666	11	0.8254	440683	39106	401577	chr8	117907010	8	8	117907010	117907010	1	1	0.148	130442	0.0837	8	117907010	*	rs4515578	R	118919249	rs4515578	A	G	0.1399	0.0142	0.0025	1.6e-08	690593	118919249	117907010	8	117907010	8	117907010	*	R	-2.75735	5.68
chr8:117907100:T:A	A	T	0.8519	0.01	0.7896	0.8733	0.0379	0.0136	0.005469	0	6.692	11	0.8235	440683	39106	401577	chr8	117907100	8	8	117907100	117907100	1	1	0.1481	130530	0.0837	8	117907100	*	rs4256623	W	118919339	rs4256623	A	T	0.8555	-0.0143	0.0025	1.2e-08	690363	118919339	117907100	8	117907100	8	117907100	*	W	2.78676	-5.72
chr8:117907540:A:G	A	G	0.1484	0.0104	0.1273	0.2122	-0.0342	0.0136	0.01189	0	7.078	11	0.7928	440683	39106	401577	chr8	117907540	8	8	117907540	117907540	1	1	0.1484	130795	0.0849	8	117907540	*	rs7007139	R	118919779	rs7007139	A	G	0.1405	0.0138	0.0025	3.8e-08	686762	118919779	117907540	8	117907540	8	117907540	*	R	-2.51471	5.52
chr8:117907734:T:C	T	C	0.1496	0.0104	0.1276	0.2121	-0.0363	0.0136	0.007496	0	6.837	11	0.8121	440683	39106	401577	chr8	117907734	8	8	117907734	117907734	1	1	0.1496	131852	0.0845	8	117907734	*	rs13265834	Y	118919973	rs13265834	T	C	0.1465	0.0139	0.0025	2.7e-08	690272	118919973	117907734	8	117907734	8	117907734	*	Y	-2.66912	5.56
chr8:117907846:G:C	C	G	0.139	0.0057	0.118	0.1444	-0.04	0.0138	0.00362	0	7.53	11	0.7547	440683	39106	401577	chr8	117907846	8	8	117907846	117907846	1	1	0.139	122510	0.0264	8	117907846	*	rs4345585	S	118920085	rs4345585	C	G	0.1375	0.014	0.0025	2.6e-08	690381	118920085	117907846	8	117907846	8	117907846	*	S	-2.89855	5.6
chr8:117909669:G:C	C	G	0.3057	0.0169	0.2691	0.3432	0.016	0.0104	0.1232	32.9	16.383	11	0.1275	440683	39106	401577	chr8	117909669	8	8	117909669	117909669	1	1	0.3057	269434	0.0741	8	117909669	*	rs7824327	S	118921908	rs7824327	C	G	0.3186	-0.0077	0.0018	2.8e-05	691054	118921908	117909669	8	117909669	8	117909669	*	S	1.53846	-4.27778
chr8:117909933:A:G	A	G	0.6957	0.0173	0.6588	0.7326	-0.0161	0.0104	0.1218	32.5	16.308	11	0.1301	440683	39106	401577	chr8	117909933	8	8	117909933	117909933	1	1	0.3043	268200	0.0738	8	117909933	*	rs7824395	R	118922172	rs7824395	A	G	0.6812	0.0075	0.0019	5.3e-05	688232	118922172	117909933	8	117909933	8	117909933	*	R	-1.54808	3.94737
chr8:117909987:T:C	T	C	0.6944	0.0167	0.6577	0.7309	-0.0158	0.0104	0.1285	32.8	16.373	11	0.1278	440683	39106	401577	chr8	117909987	8	8	117909987	117909987	1	1	0.3056	269345	0.0732	8	117909987	*	rs7842917	Y	118922226	rs7842917	T	C	0.6812	0.0077	0.0019	3e-05	690431	118922226	117909987	8	117909987	8	117909987	*	Y	-1.51923	4.05263
chr8:117910073:C:A	A	C	0.139	0.0058	0.118	0.1445	-0.041	0.0138	0.002916	0	7.772	11	0.7336	440683	39106	401577	chr8	117910073	8	8	117910073	117910073	1	1	0.139	122510	0.0265	8	117910073	*	rs10107685	M	118922312	rs10107685	A	C	0.1373	0.0141	0.0025	2e-08	690262	118922312	117910073	8	117910073	8	117910073	*	M	-2.97101	5.64
chr8:117910459:T:C	T	C	0.6941	0.0169	0.657	0.7308	-0.016	0.0104	0.1225	31.1	15.969	11	0.1423	440683	39106	401577	chr8	117910459	8	8	117910459	117910459	1	1	0.3059	269610	0.0738	8	117910459	*	rs7843515	Y	118922698	rs7843515	T	C	0.6783	0.0077	0.0018	2.9e-05	690996	118922698	117910459	8	117910459	8	117910459	*	Y	-1.53846	4.27778
chr8:117910948:A:G	A	G	0.1468	0.0098	0.1262	0.2098	-0.0388	0.0137	0.004601	0	6.899	11	0.8072	440683	39106	401577	chr8	117910948	8	8	117910948	117910948	1	1	0.1468	129385	0.0836	8	117910948	*	rs3923167	R	118923187	rs3923167	A	G	0.139	0.0139	0.0025	2.5e-08	689992	118923187	117910948	8	117910948	8	117910948	*	R	-2.83212	5.56
chr8:117912222:A:G	A	G	0.6861	0.0177	0.6478	0.7259	-0.0187	0.0103	0.0691	21.8	14.06	11	0.2297	440683	39106	401577	chr8	117912222	8	8	117912222	117912222	1	1	0.3139	276661	0.0781	8	117912222	*	rs11781153	R	118924461	rs11781153	A	G	0.6716	0.007	0.0018	0.00015	691352	118924461	117912222	8	117912222	8	117912222	*	R	-1.81553	3.88889
chr8:117912553:A:G	A	G	0.7101	0.0168	0.6755	0.749	-0.0067	0.0105	0.5254	32.2	16.214	11	0.1334	440683	39106	401577	chr8	117912553	8	8	117912553	117912553	1	1	0.2899	255508	0.0735	8	117912553	*	rs11781245	R	118924792	rs11781245	A	G	0.6991	0.0078	0.0019	3.2e-05	692515	118924792	117912553	8	117912553	8	117912553	*	R	-0.638095	4.10526
chr8:117913299:C:T	T	C	0.6441	0.0118	0.5695	0.6657	-0.0115	0.01	0.2509	35.5	17.067	11	0.1059	440683	39106	401577	chr8	117913299	8	8	117913299	117913299	1	1	0.3559	313678	0.0962	8	117913299	*	rs4467961	Y	118925538	rs4467961	T	C	0.6464	0.0073	0.0018	5.1e-05	691642	118925538	117913299	8	117913299	8	117913299	*	Y	-1.15	4.05556
chr8:117913820:T:G	T	G	0.7098	0.0168	0.6764	0.7496	-0.0072	0.0105	0.4966	30.2	15.77	11	0.1499	440683	39106	401577	chr8	117913820	8	8	117913820	117913820	1	1	0.2902	255772	0.0732	8	117913820	*	rs4541958	B	118926059	rs4541958	T	G	0.7	0.008	0.0019	2e-05	692027	118926059	117913820	8	117913820	8	117913820	*	B	-0.685714	4.21053
chr8:117914761:T:C	T	C	0.7094	0.0165	0.676	0.7495	-0.007	0.0105	0.5084	31.4	16.045	11	0.1395	440683	39106	401577	chr8	117914761	8	8	117914761	117914761	1	1	0.2906	256125	0.0735	8	117914761	*	rs11780699	Y	118927000	rs11780699	T	C	0.6999	0.0081	0.0019	1.7e-05	691210	118927000	117914761	8	117914761	8	117914761	*	Y	-0.666667	4.26316
chr8:117916770:G:A	A	G	0.6499	0.0114	0.5763	0.6703	-0.0105	0.01	0.2968	36.8	17.417	11	0.09612	440683	39106	401577	chr8	117916770	8	8	117916770	117916770	1	1	0.3501	308566	0.094	8	117916770	*	rs4876771	R	118929009	rs4876771	A	G	0.6525	0.0074	0.0018	4.4e-05	690219	118929009	117916770	8	117916770	8	117916770	*	R	-1.05	4.11111
chr8:117918690:A:G	A	G	0.2989	0.0168	0.2678	0.3828	0.0088	0.0105	0.4002	30.4	15.8	11	0.1487	440683	39106	401577	chr8	117918690	8	8	117918690	117918690	1	1	0.2989	263440	0.115	8	117918690	*	rs6469718	R	118930929	rs6469718	A	G	0.3023	-0.0083	0.0019	1e-05	690161	118930929	117918690	8	117918690	8	117918690	*	R	0.838095	-4.36842
chr8:117919141:C:G	C	G	0.3499	0.0114	0.3289	0.4235	0.0105	0.01	0.2975	36.3	17.272	11	0.1001	440683	39106	401577	chr8	117919141	8	8	117919141	117919141	1	1	0.3499	308390	0.0946	8	117919141	*	rs13251463	B	118931380	rs13251463	C	G	0.3475	-0.0076	0.0018	3.9e-05	665202	118931380	117919141	8	117919141	8	117919141	*	B	1.05	-4.22222
chr8:117920648:C:T	T	C	0.7018	0.0167	0.6191	0.7326	-0.0098	0.0105	0.3507	31.9	16.144	11	0.1359	440683	39106	401577	chr8	117920648	8	8	117920648	117920648	1	1	0.2982	262823	0.1135	8	117920648	*	rs4298514	Y	118932887	rs4298514	T	C	0.6988	0.0082	0.0019	1.3e-05	689748	118932887	117920648	8	117920648	8	117920648	*	Y	-0.933333	4.31579
chr8:117921055:G:A	A	G	0.7052	0.018	0.6233	0.7395	-0.0065	0.0105	0.5389	30.6	15.841	11	0.1471	440683	39106	401577	chr8	117921055	8	8	117921055	117921055	1	1	0.2948	259827	0.1162	8	117921055	*	rs1125103	R	118933294	rs1125103	A	G	0.6999	0.008	0.0019	2e-05	690550	118933294	117921055	8	117921055	8	117921055	*	R	-0.619048	4.21053
chr8:117922241:G:T	T	G	0.6521	0.011	0.5767	0.6708	-0.0107	0.01	0.2844	37.1	17.491	11	0.09417	440683	39106	401577	chr8	117922241	8	8	117922241	117922241	1	1	0.3479	306627	0.0941	8	117922241	*	rs3860883	K	118934480	rs3860883	T	G	0.6521	0.0075	0.0018	3.8e-05	690096	118934480	117922241	8	117922241	8	117922241	*	K	-1.07	4.16667
chr8:117922458:C:T	T	C	0.0677	0.0035	0.0529	0.0765	-0.0458	0.0192	0.0171	0	10.695	11	0.4692	440683	39106	401577	chr8	117922458	8	8	117922458	117922458	1	1	0.0677	59668.5	0.0236	8	117922458	*	rs17453176	Y	118934697	rs17453176	T	C	0.06425	0.0137	0.0033	4.5e-05	687383	118934697	117922458	8	117922458	8	117922458	*	Y	-2.38542	4.15152
chr8:117926755:A:G	A	G	0.3158	0.0149	0.2897	0.3931	0.0076	0.0103	0.4619	42.9	19.257	11	0.05663	440683	39106	401577	chr8	117926755	8	8	117926755	117926755	1	1	0.3158	278335	0.1034	8	117926755	*	rs1542519	R	118938994	rs1542519	A	G	0.319	-0.0073	0.0019	8.7e-05	690247	118938994	117926755	8	117926755	8	117926755	*	R	0.737864	-3.84211
chr8:117926855:G:A	A	G	0.6806	0.0144	0.6011	0.7031	-0.0099	0.0103	0.336	42.9	19.279	11	0.05626	440683	39106	401577	chr8	117926855	8	8	117926855	117926855	1	1	0.3194	281508	0.102	8	117926855	*	rs7812722	R	118939094	rs7812722	A	G	0.6799	0.0074	0.0018	6.9e-05	690207	118939094	117926855	8	117926855	8	117926855	*	R	-0.961165	4.11111
chr8:117927278:G:A	A	G	0.7034	0.0176	0.6225	0.7362	-0.0046	0.0105	0.6647	35	16.926	11	0.1101	440683	39106	401577	chr8	117927278	8	8	117927278	117927278	1	1	0.2966	261413	0.1137	8	117927278	*	rs3101574	R	118939517	rs3101574	A	G	0.6981	0.008	0.0019	2.2e-05	684322	118939517	117927278	8	117927278	8	117927278	*	R	-0.438095	4.21053
chr8:117928689:G:T	T	G	0.6903	0.0144	0.6139	0.7143	-0.0068	0.0104	0.5097	41.9	18.917	11	0.0626	440683	39106	401577	chr8	117928689	8	8	117928689	117928689	1	1	0.3097	272959	0.1004	8	117928689	*	rs2447541	K	118940928	rs2447541	T	G	0.6888	0.0076	0.0019	4.9e-05	690128	118940928	117928689	8	117928689	8	117928689	*	K	-0.653846	4
chr8:117928742:T:G	T	G	0.169	0.0218	0.1261	0.2725	-0.0068	0.013	0.6041	0	7.394	11	0.7663	440683	39106	401577	chr8	117928742	8	8	117928742	117928742	1	1	0.169	148951	0.1464	8	117928742	*	rs7840309	K	118940981	rs7840309	T	G	0.1728	-0.0083	0.0023	0.00029	685029	118940981	117928742	8	117928742	8	117928742	*	K	-0.523077	-3.6087
chr8:117928839:A:G	A	G	0.9144	0.0152	0.8898	0.9528	0.011	0.0177	0.5338	0	8.668	11	0.6525	440683	39106	401577	chr8	117928839	8	8	117928839	117928839	1	1	0.0856	75444.9	0.063	8	117928839	*	rs17453232	R	118941078	rs17453232	A	G	0.9026	0.0107	0.003	0.00045	663565	118941078	117928839	8	117928839	8	117928839	*	R	0.621469	3.56667
chr8:117929457:G:A	A	G	0.7037	0.0175	0.6223	0.7451	-0.0053	0.0105	0.6173	37.6	17.639	11	0.09035	440683	39106	401577	chr8	117929457	8	8	117929457	117929457	1	1	0.2963	261149	0.1228	8	117929457	*	rs2447540	R	118941696	rs2447540	A	G	0.6992	0.0081	0.0019	1.7e-05	690069	118941696	117929457	8	117929457	8	117929457	*	R	-0.504762	4.26316
chr8:117929652:G:C	C	G	0.6838	0.0149	0.6069	0.7096	-0.0072	0.0103	0.488	44.2	19.699	11	0.04965	440683	39106	401577	chr8	117929652	8	8	117929652	117929652	1	1	0.3162	278688	0.1027	8	117929652	*	rs2447539	B	118941891	rs2447539	C	G	0.6819	0.0073	0.0019	8.1e-05	690289	118941891	117929652	8	117929652	8	117929652	*	B	-0.699029	3.84211
chr8:117930141:G:C	C	G	0.6839	0.0149	0.6075	0.7098	-0.0075	0.0103	0.4668	43.1	19.317	11	0.05564	440683	39106	401577	chr8	117930141	8	8	117930141	117930141	1	1	0.3161	278600	0.1023	8	117930141	*	rs2447538	B	118942380	rs2447538	C	G	0.682	0.0073	0.0019	8.4e-05	690256	118942380	117930141	8	117930141	8	117930141	*	B	-0.728155	3.84211
chr8:117930678:T:C	T	C	0.2955	0.0179	0.2614	0.3768	0.0063	0.0105	0.5518	35.3	17.013	11	0.1075	440683	39106	401577	chr8	117930678	8	8	117930678	117930678	1	1	0.2955	260444	0.1154	8	117930678	*	rs2447537	Y	118942917	rs2447537	T	C	0.3036	-0.0081	0.0019	1.7e-05	684275	118942917	117930678	8	117930678	8	117930678	*	Y	0.6	-4.26316
chr8:117930966:T:C	T	C	0.2962	0.0173	0.2637	0.3729	0.0056	0.0105	0.5947	36.9	17.422	11	0.09599	440683	39106	401577	chr8	117930966	8	8	117930966	117930966	1	1	0.2962	261061	0.1092	8	117930966	*	rs2447536	Y	118943205	rs2447536	T	C	0.3006	-0.008	0.0019	1.8e-05	690296	118943205	117930966	8	117930966	8	117930966	*	Y	0.533333	-4.21053
chr8:117931156:C:T	T	C	0.7037	0.0173	0.627	0.7362	-0.0055	0.0105	0.604	38.1	17.762	11	0.08728	440683	39106	401577	chr8	117931156	8	8	117931156	117931156	1	1	0.2963	261149	0.1092	8	117931156	*	rs2514719	Y	118943395	rs2514719	T	C	0.6994	0.008	0.0019	2e-05	690284	118943395	117931156	8	117931156	8	117931156	*	Y	-0.52381	4.21053
chr8:117931962:C:T	T	C	0.6899	0.0145	0.6183	0.7141	-0.0064	0.0104	0.5341	42.6	19.169	11	0.05813	440683	39106	401577	chr8	117931962	8	8	117931962	117931962	1	1	0.3101	273312	0.0958	8	117931962	*	rs2514720	B	118944201	rs2514720	T	C	0.6892	0.0075	0.0019	5.8e-05	690311	118944201	117931962	8	117931962	8	117931962	*	B	-0.615385	3.94737
chr8:117932687:G:A	A	G	0.6798	0.0144	0.6048	0.7038	-0.0107	0.0103	0.2971	47.6	20.978	11	0.0336	440683	39106	401577	chr8	117932687	8	8	117932687	117932687	1	1	0.3202	282213	0.099	8	117932687	*	rs4876774	R	118944926	rs4876774	A	G	0.6802	0.0073	0.0018	6.9e-05	692517	118944926	117932687	8	117932687	8	117932687	*	R	-1.03883	4.05556
chr8:117932735:A:G	A	G	0.3185	0.0142	0.2952	0.3931	0.0106	0.0103	0.3029	47.6	21.003	11	0.03334	440683	39106	401577	chr8	117932735	8	8	117932735	117932735	1	1	0.3185	280715	0.0979	8	117932735	*	rs4876775	R	118944974	rs4876775	A	G	0.3213	-0.0073	0.0018	8.3e-05	692282	118944974	117932735	8	117932735	8	117932735	*	R	1.02913	-4.05556
chr8:117933944:A:G	A	G	0.2923	0.0181	0.2584	0.37	0.0059	0.0106	0.5752	38.7	17.948	11	0.08278	440683	39106	401577	chr8	117933944	8	8	117933944	117933944	1	1	0.2923	257623	0.1116	8	117933944	*	rs2447535	R	118946183	rs2447535	A	G	0.2986	-0.0082	0.0019	1.4e-05	688200	118946183	117933944	8	117933944	8	117933944	*	R	0.556604	-4.31579
chr8:117934302:G:A	A	G	0.6668	0.0119	0.5954	0.6845	-0.01	0.0101	0.3209	11.5	12.432	11	0.3321	440683	39106	401577	chr8	117934302	8	8	117934302	117934302	1	1	0.3332	293671	0.0891	8	117934302	*	rs10955841	R	118946541	rs10955841	A	G	0.6694	0.0096	0.0018	1.7e-07	688388	118946541	117934302	8	117934302	8	117934302	*	R	-0.990099	5.33333
chr8:117939783:T:C	T	C	0.3372	0.017	0.3071	0.4125	0.0054	0.0102	0.5954	33.8	16.605	11	0.1201	440683	39106	401577	chr8	117939783	8	8	117939783	117939783	1	1	0.3372	297197	0.1054	8	117939783	*	rs4876777	Y	118952022	rs4876777	T	C	0.341	-0.0079	0.0018	1.8e-05	687285	118952022	117939783	8	117939783	8	117939783	*	Y	0.529412	-4.38889
chr8:117947186:A:T	A	T	0.4218	0.0084	0.4051	0.476	0.0034	0.0097	0.7238	0	8.661	11	0.6532	440683	39106	401577	chr8	117947186	8	8	117947186	117947186	1	1	0.4218	371760	0.0709	8	117947186	*	rs4876778	W	118959425	rs4876778	A	T	0.4133	-0.0076	0.0018	2e-05	685402	118959425	117947186	8	117947186	8	117947186	*	W	0.350515	-4.22222
chr8:117959211:G:C	C	G	0.5798	0.0084	0.5258	0.5956	-0.004	0.0097	0.6785	0	8.308	11	0.6854	440683	39106	401577	chr8	117959211	8	8	117959211	117959211	1	1	0.4202	370350	0.0698	8	117959211	*	rs13263541	B	118971450	rs13263541	C	G	0.5922	0.007	0.0018	6.4e-05	686142	118971450	117959211	8	117959211	8	117959211	*	B	-0.412371	3.88889
chr8:117959411:G:C	C	G	0.5802	0.0084	0.5262	0.596	-0.0044	0.0097	0.6517	0	8.706	11	0.649	440683	39106	401577	chr8	117959411	8	8	117959411	117959411	1	1	0.4198	369997	0.0698	8	117959411	*	rs13264137	S	118971650	rs13264137	C	G	0.5902	0.007	0.0018	7e-05	685886	118971650	117959411	8	117959411	8	117959411	*	S	-0.453608	3.88889
chr8:117962525:A:G	A	G	0.3345	0.0163	0.3062	0.4109	0.0075	0.0102	0.4629	22	14.094	11	0.2279	440683	39106	401577	chr8	117962525	8	8	117962525	117962525	1	1	0.3345	294817	0.1047	8	117962525	*	rs10097196	R	118974764	rs10097196	A	G	0.3404	-0.0074	0.0018	5e-05	688837	118974764	117962525	8	117962525	8	117962525	*	R	0.735294	-4.11111
chr8:117962549:C:T	T	C	0.1578	0.0052	0.1357	0.1733	-0.0339	0.0131	0.009543	0	5.421	11	0.9091	440683	39106	401577	chr8	117962549	8	8	117962549	117962549	1	1	0.1578	139080	0.0376	8	117962549	*	rs17431020	Y	118974788	rs17431020	T	C	0.1527	0.0087	0.0024	0.00034	681936	118974788	117962549	8	117962549	8	117962549	*	Y	-2.58779	3.625
chr8:117968007:T:C	T	C	0.8932	0.0054	0.8847	0.911	0.0447	0.0154	0.003753	0	5.821	11	0.885	440683	39106	401577	chr8	117968007	8	8	117968007	117968007	1	1	0.1068	94129.9	0.0263	8	117968007	*	rs12544831	Y	118980246	rs12544831	T	C	0.8934	-0.0111	0.0029	0.00011	665106	118980246	117968007	8	117968007	8	117968007	*	Y	2.9026	-3.82759
chr8:117973226:G:A	A	G	0.6649	0.0165	0.5886	0.6939	-0.006	0.0102	0.5528	12.9	12.623	11	0.3186	440683	39106	401577	chr8	117973226	8	8	117973226	117973226	1	1	0.3351	295346	0.1053	8	117973226	*	rs4876781	R	118985465	rs4876781	A	G	0.6621	0.0075	0.0018	3.8e-05	692231	118985465	117973226	8	117973226	8	117973226	*	R	-0.588235	4.16667
chr8:117973643:C:T	T	C	0.6644	0.0162	0.5882	0.6928	-0.0061	0.0102	0.5481	15.2	12.976	11	0.2949	440683	39106	401577	chr8	117973643	8	8	117973643	117973643	1	1	0.3356	295786	0.1046	8	117973643	*	rs13256042	Y	118985882	rs13256042	T	C	0.6621	0.0076	0.0018	3.7e-05	692192	118985882	117973643	8	117973643	8	117973643	*	Y	-0.598039	4.22222
chr8:117975767:G:T	T	G	0.665	0.0165	0.5888	0.694	-0.0057	0.0102	0.5721	12.4	12.557	11	0.3232	440683	39106	401577	chr8	117975767	8	8	117975767	117975767	1	1	0.335	295258	0.1052	8	117975767	*	rs2219724	K	118988006	rs2219724	T	G	0.6621	0.0075	0.0018	4e-05	692267	118988006	117975767	8	117975767	8	117975767	*	K	-0.558824	4.16667
chr8:117975923:T:C	T	C	0.3338	0.0178	0.2982	0.4105	0.005	0.0102	0.6203	11.5	12.423	11	0.3327	440683	39106	401577	chr8	117975923	8	8	117975923	117975923	1	1	0.3338	294200	0.1123	8	117975923	*	rs2199545	Y	118988162	rs2199545	T	C	0.3379	-0.0075	0.0018	4.4e-05	692415	118988162	117975923	8	117975923	8	117975923	*	Y	0.490196	-4.16667
chr8:117976303:A:C	A	C	0.3351	0.0162	0.2999	0.4112	0.0063	0.0102	0.5365	16.8	13.22	11	0.2792	440683	39106	401577	chr8	117976303	8	8	117976303	117976303	1	1	0.3351	295346	0.1113	8	117976303	*	rs1466429	M	118988542	rs1466429	A	C	0.3379	-0.0075	0.0018	4.5e-05	692241	118988542	117976303	8	117976303	8	117976303	*	M	0.617647	-4.16667
chr8:117976858:G:A	A	G	0.6671	0.0155	0.5885	0.6931	-0.0066	0.0101	0.5158	14.9	12.932	11	0.2978	440683	39106	401577	chr8	117976858	8	8	117976858	117976858	1	1	0.3329	293407	0.1046	8	117976858	*	rs10087446	R	118989097	rs10087446	A	G	0.6614	0.0074	0.0018	5e-05	692269	118989097	117976858	8	117976858	8	117976858	*	R	-0.653465	4.11111
chr8:117978745:A:G	A	G	0.3331	0.0167	0.2971	0.4095	0.0036	0.0102	0.7222	7.6	11.901	11	0.3711	440683	39106	401577	chr8	117978745	8	8	117978745	117978745	1	1	0.3331	293583	0.1124	8	117978745	*	rs4876782	R	118990984	rs4876782	A	G	0.3369	-0.0075	0.0018	4.6e-05	691848	118990984	117978745	8	117978745	8	117978745	*	R	0.352941	-4.16667
chr8:117978790:T:C	T	C	0.3341	0.0167	0.2971	0.4106	0.0029	0.0102	0.776	8.9	12.07	11	0.3584	440683	39106	401577	chr8	117978790	8	8	117978790	117978790	1	1	0.3341	294464	0.1135	8	117978790	*	rs4876783	Y	118991029	rs4876783	T	C	0.3368	-0.0074	0.0018	5.5e-05	690893	118991029	117978790	8	117978790	8	117978790	*	Y	0.284314	-4.11111
chr8:117984060:A:G	A	G	0.3339	0.0166	0.2971	0.41	0.0039	0.0102	0.7001	9.1	12.1	11	0.3562	440683	39106	401577	chr8	117984060	8	8	117984060	117984060	1	1	0.3339	294288	0.1129	8	117984060	*	rs4876784	R	118996299	rs4876784	A	G	0.3368	-0.0076	0.0018	3.4e-05	691983	118996299	117984060	8	117984060	8	117984060	*	R	0.382353	-4.22222
chr8:117984929:C:G	C	G	0.3338	0.0166	0.3045	0.41	0.0041	0.0102	0.6858	9.8	12.198	11	0.3489	440683	39106	401577	chr8	117984929	8	8	117984929	117984929	1	1	0.3338	294200	0.1055	8	117984929	*	rs10955846	S	118997168	rs10955846	C	G	0.3368	-0.0076	0.0018	3.6e-05	691977	118997168	117984929	8	117984929	8	117984929	*	S	0.401961	-4.22222
chr8:117986532:C:A	A	C	0.6481	0.0145	0.5735	0.6722	-0.0085	0.01	0.3943	23.1	14.297	11	0.217	440683	39106	401577	chr8	117986532	8	8	117986532	117986532	1	1	0.3519	310153	0.0987	8	117986532	*	rs7818831	M	118998771	rs7818831	A	C	0.6471	0.0071	0.0018	7.4e-05	691674	118998771	117986532	8	117986532	8	117986532	*	M	-0.85	3.94444
chr8:117988169:C:A	A	C	0.6658	0.0167	0.5894	0.6955	-0.0042	0.0102	0.6775	7.3	11.861	11	0.3742	440683	39106	401577	chr8	117988169	8	8	117988169	117988169	1	1	0.3342	294553	0.1061	8	117988169	*	rs1564132	M	119000408	rs1564132	A	C	0.6632	0.0076	0.0018	3.5e-05	691904	119000408	117988169	8	117988169	8	117988169	*	M	-0.411765	4.22222
chr8:117992053:C:T	T	C	0.6661	0.0166	0.5895	0.6954	-0.0055	0.0102	0.5865	12	12.501	11	0.3272	440683	39106	401577	chr8	117992053	8	8	117992053	117992053	1	1	0.3339	294288	0.1059	8	117992053	*	rs13260665	Y	119004292	rs13260665	T	C	0.6631	0.0075	0.0018	4e-05	691830	119004292	117992053	8	117992053	8	117992053	*	Y	-0.539216	4.16667
chr8:118007499:G:A	A	G	0.6662	0.0163	0.5898	0.6952	-0.0035	0.0102	0.7311	12.9	12.633	11	0.318	440683	39106	401577	chr8	118007499	8	8	118007499	118007499	1	1	0.3338	294200	0.1054	8	118007499	*	rs9643120	R	119019738	rs9643120	A	G	0.6639	0.0073	0.0018	7.2e-05	685531	119019738	118007499	8	118007499	8	118007499	*	R	-0.343137	4.05556
chr8:118008725:C:A	A	C	0.1102	0.005	0.0906	0.1182	-0.0405	0.0153	0.008012	0	4.47	11	0.9541	440683	39106	401577	chr8	118008725	8	8	118008725	118008725	1	1	0.1102	97126.5	0.0276	8	118008725	*	rs7014925	M	119020964	rs7014925	A	C	0.1066	0.0122	0.0027	4.4e-06	770605	119020964	118008725	8	118008725	8	118008725	*	M	-2.64706	4.51852
chr8:118011580:C:T	T	C	0.2836	0.0172	0.2285	0.3152	-0.0126	0.0106	0.2349	20.9	13.9	11	0.2386	440683	39106	401577	chr8	118011580	8	8	118011580	118011580	1	1	0.2836	249955	0.0867	8	118011580	*	rs2126630	Y	119023819	rs2126630	T	C	0.267	0.0074	0.0019	0.00015	690526	119023819	118011580	8	118011580	8	118011580	*	Y	-1.18868	3.89474
chr8:118012194:C:T	T	C	0.285	0.017	0.2305	0.3159	-0.0132	0.0106	0.214	25.1	14.689	11	0.1972	440683	39106	401577	chr8	118012194	8	8	118012194	118012194	1	1	0.285	251189	0.0854	8	118012194	*	rs11562667	Y	119024433	rs11562667	T	C	0.2683	0.0072	0.0019	0.0002	690852	119024433	118012194	8	118012194	8	118012194	*	Y	-1.24528	3.78947
chr8:118022677:C:G	C	G	0.3345	0.0227	0.2885	0.4185	0.0111	0.0104	0.2842	27.5	15.176	11	0.1746	440683	39106	401577	chr8	118022677	8	8	118022677	118022677	1	1	0.3345	294817	0.13	8	118022677	*	rs2168667	V	119034916	rs2168667	C	G	0.3174	-0.0075	0.0019	6.8e-05	673262	119034916	118022677	8	118022677	8	118022677	*	V	1.06731	-3.94737
chr8:118022771:C:T	T	C	0.2841	0.0181	0.229	0.3191	-0.0119	0.0106	0.2633	14.3	12.832	11	0.3045	440683	39106	401577	chr8	118022771	8	8	118022771	118022771	1	1	0.2841	250396	0.0901	8	118022771	*	rs10955849	Y	119035010	rs10955849	T	C	0.2661	0.0076	0.002	0.00011	685500	119035010	118022771	8	118022771	8	118022771	*	Y	-1.12264	3.8
chr8:118023902:C:T	T	C	0.2841	0.017	0.23	0.3153	-0.0119	0.0106	0.2611	25.6	14.784	11	0.1926	440683	39106	401577	chr8	118023902	8	8	118023902	118023902	1	1	0.2841	250396	0.0853	8	118023902	*	rs2279121	Y	119036141	rs2279121	T	C	0.2675	0.0075	0.0019	0.00011	691846	119036141	118023902	8	118023902	8	118023902	*	Y	-1.12264	3.94737
chr8:118095195:A:G	A	G	0.7877	0.0189	0.7599	0.8255	0.0035	0.0116	0.7618	0	7.149	11	0.7869	440683	39106	401577	chr8	118095195	8	8	118095195	118095195	1	1	0.2123	187114	0.0656	8	118095195	*	rs921957	R	119107434	rs921957	A	G	0.7722	0.0081	0.002	5.8e-05	692602	119107434	118095195	8	118095195	8	118095195	*	R	0.301724	4.05
chr8:118098938:C:T	T	C	0.209	0.0195	0.1663	0.237	-0.0037	0.0117	0.7534	0	7.694	11	0.7404	440683	39106	401577	chr8	118098938	8	8	118098938	118098938	1	1	0.209	184205	0.0707	8	118098938	*	rs897829	Y	119111177	rs897829	T	C	0.2319	-0.0079	0.002	8.6e-05	686011	119111177	118098938	8	118098938	8	118098938	*	Y	-0.316239	-3.95
chr8:118100011:T:C	T	C	0.7908	0.0195	0.7629	0.8335	0.0036	0.0117	0.7569	0	7.733	11	0.737	440683	39106	401577	chr8	118100011	8	8	118100011	118100011	1	1	0.2092	184382	0.0706	8	118100011	*	rs2451133	Y	119112250	rs2451133	T	C	0.7682	0.0079	0.002	9.8e-05	691780	119112250	118100011	8	118100011	8	118100011	*	Y	0.307692	3.95
chr8:118101740:C:T	T	C	0.2119	0.0186	0.1731	0.2416	-0.0039	0.0117	0.7367	0	7.788	11	0.7321	440683	39106	401577	chr8	118101740	8	8	118101740	118101740	1	1	0.2119	186761	0.0685	8	118101740	*	rs2468137	Y	119113979	rs2468137	T	C	0.2338	-0.0079	0.002	8.4e-05	691513	119113979	118101740	8	118101740	8	118101740	*	Y	-0.333333	-3.95
chr8:118106106:C:T	T	C	0.2092	0.0195	0.1665	0.237	-0.0037	0.0117	0.7541	0	8.12	11	0.7025	440683	39106	401577	chr8	118106106	8	8	118106106	118106106	1	1	0.2092	184382	0.0705	8	118106106	*	rs2468136	Y	119118345	rs2468136	T	C	0.2316	-0.0079	0.002	8.7e-05	691841	119118345	118106106	8	118106106	8	118106106	*	Y	-0.316239	-3.95
chr8:118107048:G:T	T	G	0.0665	0.0123	0.0343	0.0837	0.002	0.0197	0.9203	0	9.316	11	0.5927	440683	39106	401577	chr8	118107048	8	8	118107048	118107048	1	1	0.0665	58610.8	0.0494	8	118107048	*	rs17454322	K	119119287	rs17454322	T	G	0.08407	-0.0122	0.0032	0.00012	688207	119119287	118107048	8	118107048	8	118107048	*	K	0.101523	-3.8125
chr8:118109798:T:C	T	C	0.3654	0.0098	0.3465	0.4123	-0.0001	0.0099	0.992	0	10.853	11	0.4557	440683	39106	401577	chr8	118109798	8	8	118109798	118109798	1	1	0.3654	322051	0.0658	8	118109798	*	rs3757991	Y	119122037	rs3757991	T	C	0.3698	-0.0062	0.0018	0.0005	692196	119122037	118109798	8	118109798	8	118109798	*	Y	-0.010101	-3.44444
chr8:118112585:G:A	A	G	0.6339	0.0093	0.5874	0.654	0.0017	0.0099	0.8612	0	10.803	11	0.4599	440683	39106	401577	chr8	118112585	8	8	118112585	118112585	1	1	0.3661	322668	0.0666	8	118112585	*	rs7835956	R	119124824	rs7835956	A	G	0.6304	0.0062	0.0018	0.00046	689823	119124824	118112585	8	118112585	8	118112585	*	R	0.171717	3.44444
chr8:118113357:G:C	C	G	0.2176	0.018	0.1795	0.2464	-0.0065	0.0116	0.5762	0	5.704	11	0.8924	440683	39106	401577	chr8	118113357	8	8	118113357	118113357	1	1	0.2176	191785	0.0669	8	118113357	*	rs2514757	V	119125596	rs2514757	C	G	0.2387	-0.0077	0.002	0.00013	689691	119125596	118113357	8	118113357	8	118113357	*	V	-0.560345	-3.85
chr8:118114658:C:A	A	C	0.2108	0.0188	0.1669	0.2388	-0.0055	0.0117	0.6384	0	7.806	11	0.7306	440683	39106	401577	chr8	118114658	8	8	118114658	118114658	1	1	0.2108	185792	0.0719	8	118114658	*	rs2514759	M	119126897	rs2514759	A	C	0.2313	-0.0082	0.002	5.5e-05	689971	119126897	118114658	8	118114658	8	118114658	*	M	-0.470085	-4.1
chr8:118114815:T:G	T	G	0.7902	0.0191	0.7626	0.8336	0.0063	0.0117	0.5879	0	8.076	11	0.7065	440683	39106	401577	chr8	118114815	8	8	118114815	118114815	1	1	0.2098	184911	0.071	8	118114815	*	rs2468156	K	119127054	rs2468156	T	G	0.7689	0.0081	0.002	6.6e-05	689970	119127054	118114815	8	118114815	8	118114815	*	K	0.538462	4.05
chr8:118115908:G:C	C	G	0.6127	0.0095	0.5697	0.6317	0.0044	0.0099	0.6588	0	9.996	11	0.5308	440683	39106	401577	chr8	118115908	8	8	118115908	118115908	1	1	0.3873	341353	0.062	8	118115908	*	rs10808492	S	119128147	rs10808492	C	G	0.6032	0.0065	0.0018	0.00031	682549	119128147	118115908	8	118115908	8	118115908	*	S	0.444444	3.61111
chr8:118121384:C:T	T	C	0.1424	0.0127	0.1102	0.1618	0.0138	0.0137	0.3161	0	8.142	11	0.7006	440683	39106	401577	chr8	118121384	8	8	118121384	118121384	1	1	0.1424	125507	0.0516	8	118121384	*	rs2445922	Y	119133623	rs2445922	T	C	0.1555	-0.0091	0.0024	0.00015	685562	119133623	118121384	8	118121384	8	118121384	*	Y	1.0073	-3.79167
chr8:118174158:T:C	T	C	0.8267	0.021	0.7951	0.884	0.0056	0.0129	0.663	0	7.3	11	0.7743	440683	39106	401577	chr8	118174158	8	8	118174158	118174158	1	1	0.1733	152741	0.0889	8	118174158	*	rs12155549	Y	119186397	rs12155549	T	C	0.803	0.0086	0.0022	9.7e-05	674768	119186397	118174158	8	118174158	8	118174158	*	Y	0.434109	3.90909
chr8:118205089:G:A	A	G	0.1871	0.0148	0.1423	0.2119	0.0131	0.0122	0.284	48.4	21.311	11	0.03029	440683	39106	401577	chr8	118205089	8	8	118205089	118205089	1	1	0.1871	164904	0.0696	8	118205089	*	rs17451949	R	119217328	rs17451949	A	G	0.2032	-0.0099	0.0023	1.5e-05	539408	119217328	118205089	8	118205089	8	118205089	*	R	1.07377	-4.30435
chr8:118207297:G:A	A	G	0.1867	0.015	0.1447	0.2119	0.0129	0.0122	0.2936	48.1	21.203	11	0.03133	440683	39106	401577	chr8	118207297	8	8	118207297	118207297	1	1	0.1867	164551	0.0672	8	118207297	*	rs17507376	R	119219536	rs17507376	A	G	0.2047	-0.0093	0.0021	1.3e-05	689414	119219536	118207297	8	118207297	8	118207297	*	R	1.05738	-4.42857
chr8:118209943:C:T	T	C	0.2833	0.024	0.2266	0.3189	-0.009	0.0106	0.3969	44.3	19.764	11	0.04869	440683	39106	401577	chr8	118209943	8	8	118209943	118209943	1	1	0.2833	249691	0.0923	8	118209943	*	rs4876802	Y	119222182	rs4876802	T	C	0.3085	-0.0068	0.0019	0.00025	690764	119222182	118209943	8	118209943	8	118209943	*	Y	-0.849057	-3.57895
chr8:118212522:C:T	T	C	0.2836	0.024	0.2269	0.3192	-0.0086	0.0106	0.4159	44.5	19.822	11	0.04784	440683	39106	401577	chr8	118212522	8	8	118212522	118212522	1	1	0.2836	249955	0.0923	8	118212522	*	rs4876804	Y	119224761	rs4876804	T	C	0.3085	-0.0069	0.0019	0.00022	690697	119224761	118212522	8	118212522	8	118212522	*	Y	-0.811321	-3.63158
chr8:118214546:G:T	T	G	0.2839	0.0236	0.2264	0.3194	-0.0085	0.0106	0.421	46.5	20.542	11	0.03844	440683	39106	401577	chr8	118214546	8	8	118214546	118214546	1	1	0.2839	250220	0.093	8	118214546	*	rs10092413	K	119226785	rs10092413	T	G	0.3087	-0.0068	0.0019	0.00023	691134	119226785	118214546	8	118214546	8	118214546	*	K	-0.801887	-3.57895
chr8:118221500:C:T	T	C	0.2781	0.0231	0.2235	0.3123	-0.0099	0.0106	0.3532	38.5	17.887	11	0.08425	440683	39106	401577	chr8	118221500	8	8	118221500	118221500	1	1	0.2781	245108	0.0888	8	118221500	*	rs10098984	Y	119233739	rs10098984	T	C	0.3027	-0.0068	0.0019	0.00029	691511	119233739	118221500	8	118221500	8	118221500	*	Y	-0.933962	-3.57895
chr8:118311600:C:T	T	C	0.2355	0.0138	0.2225	0.2629	-0.0044	0.0112	0.6987	18.2	13.442	11	0.2654	440683	39106	401577	chr8	118311600	8	8	118311600	118311600	1	1	0.2355	207562	0.0404	8	118311600	*	rs7827637	H	119323839	rs7827637	T	C	0.2543	-0.0073	0.002	0.00021	691762	119323839	118311600	8	118311600	8	118311600	*	H	-0.392857	-3.65
chr8:118311711:C:T	T	C	0.21	0.0163	0.1873	0.2369	-0.0063	0.0117	0.5922	14.5	12.859	11	0.3026	440683	39106	401577	chr8	118311711	8	8	118311711	118311711	1	1	0.21	185087	0.0496	8	118311711	*	rs7827787	Y	119323950	rs7827787	T	C	0.2336	-0.0071	0.002	0.00049	691648	119323950	118311711	8	118311711	8	118311711	*	Y	-0.538462	-3.55
chr8:118325577:T:C	T	C	0.7814	0.0169	0.7516	0.8052	0.0054	0.0116	0.6439	19.1	13.595	11	0.2562	440683	39106	401577	chr8	118325577	8	8	118325577	118325577	1	1	0.2186	192667	0.0536	8	118325577	*	rs4579562	Y	119337816	rs4579562	T	C	0.7566	0.0071	0.002	0.00036	689148	119337816	118325577	8	118325577	8	118325577	*	Y	0.465517	3.55
chr8:118443714:T:C	T	C	0.6931	0.0064	0.6736	0.7226	0.0195	0.0106	0.06563	25.6	14.794	11	0.1921	440683	39106	401577	chr8	118443714	8	8	118443714	118443714	1	1	0.3069	270491	0.049	8	118443714	*	rs13256814	Y	119455953	rs13256814	T	C	0.6905	-0.0071	0.0019	0.0002	689509	119455953	118443714	8	118443714	8	118443714	*	Y	1.83962	-3.73684
chr8:118475847:G:T	T	G	0.472	0.0199	0.4297	0.5044	-0.0056	0.0098	0.5669	36	17.18	11	0.1027	440683	39106	401577	chr8	118475847	8	8	118475847	118475847	1	1	0.472	416005	0.0747	8	118475847	*	rs4584171	K	119488086	rs4584171	T	G	0.4945	0.0061	0.0016	0.00019	793323	119488086	118475847	8	118475847	8	118475847	*	K	-0.571429	3.8125
chr8:119154266:A:T	A	T	0.9516	0.0105	0.9371	0.9785	-0.0362	0.0242	0.1357	39.5	18.187	11	0.07734	440683	39106	401577	chr8	119154266	8	8	119154266	119154266	1	1	0.0484	42658.1	0.0414	8	119154266	*	rs17785778	W	120166505	rs17785778	A	T	0.96369	0.0177	0.0042	2.2e-05	637302	120166505	119154266	8	119154266	8	119154266	*	W	-1.49587	4.21429
chr8:119156302:C:T	T	C	0.1464	0.0127	0.1176	0.1763	0.001	0.0136	0.942	2.5	11.283	11	0.4199	440683	39106	401577	chr8	119156302	8	8	119156302	119156302	1	1	0.1464	129032	0.0587	8	119156302	*	rs7822772	Y	120168541	rs7822772	T	C	0.1406	0.0088	0.0025	0.00044	691676	120168541	119156302	8	119156302	8	119156302	*	Y	0.0735294	3.52
chr8:119187654:G:T	T	G	0.1161	0.007	0.0945	0.1282	0.0041	0.0149	0.7823	10.1	12.238	11	0.3461	440683	39106	401577	chr8	119187654	8	8	119187654	119187654	1	1	0.1161	102327	0.0337	8	119187654	*	rs13267398	K	120199893	rs13267398	T	G	0.1154	0.0103	0.0029	0.00042	675414	120199893	119187654	8	119187654	8	119187654	*	K	0.275168	3.55172
chr8:119189654:G:A	A	G	0.1154	0.0068	0.0945	0.127	0.0068	0.015	0.6514	8.9	12.078	11	0.3578	440683	39106	401577	chr8	119189654	8	8	119189654	119189654	1	1	0.1154	101710	0.0325	8	119189654	*	rs16892216	R	120201893	rs16892216	A	G	0.1176	0.0101	0.0027	0.0002	691562	120201893	119189654	8	119189654	8	119189654	*	R	0.453333	3.74074
chr8:119330092:A:T	A	T	0.9615	0.0081	0.9478	0.9794	-0.0245	0.0259	0.3443	33.7	16.596	11	0.1204	440683	39106	401577	chr8	119330092	8	8	119330092	119330092	1	1	0.0385	33932.6	0.0316	8	119330092	*	rs17789043	W	120342332	rs17789043	A	T	0.96726	0.0186	0.0044	1.8e-05	651919	120342332	119330092	8	119330092	8	119330092	*	W	-0.945946	4.22727
chr8:119627330:G:A	A	G	0.2463	0.0041	0.2381	0.253	0.0022	0.0112	0.8429	0	10.671	11	0.4712	440683	39106	401577	chr8	119627330	8	8	119627330	119627330	1	1	0.2463	217080	0.0149	8	119627330	*	rs6989212	R	120639570	rs6989212	A	G	0.2477	-0.0074	0.002	0.00021	691487	120639570	119627330	8	119627330	8	119627330	*	R	0.196429	-3.7
chr8:119628827:G:A	A	G	0.2469	0.0041	0.239	0.2551	0.0036	0.0111	0.7482	0	10.607	11	0.4768	440683	39106	401577	chr8	119628827	8	8	119628827	119628827	1	1	0.2469	217609	0.0161	8	119628827	*	rs11786983	R	120641067	rs11786983	A	G	0.2492	-0.0074	0.002	0.00021	691483	120641067	119628827	8	119628827	8	119628827	*	R	0.324324	-3.7
chr8:119631722:C:T	T	C	0.2477	0.004	0.2398	0.2548	0.0045	0.0111	0.6839	7.8	11.926	11	0.3692	440683	39106	401577	chr8	119631722	8	8	119631722	119631722	1	1	0.2477	218314	0.015	8	119631722	*	rs4871420	Y	120643962	rs4871420	T	C	0.2481	-0.0074	0.002	0.0002	692447	120643962	119631722	8	119631722	8	119631722	*	Y	0.405405	-3.7
chr8:119633161:T:C	T	C	0.7513	0.0034	0.7448	0.7587	-0.0045	0.011	0.6834	9.1	12.105	11	0.3558	440683	39106	401577	chr8	119633161	8	8	119633161	119633161	1	1	0.2487	219196	0.0139	8	119633161	*	rs11775668	Y	120645401	rs11775668	T	C	0.7516	0.0074	0.002	0.00022	692565	120645401	119633161	8	119633161	8	119633161	*	Y	-0.409091	3.7
chr8:119633395:A:G	A	G	0.7509	0.0038	0.7446	0.7578	-0.0051	0.011	0.6457	8.3	11.998	11	0.3638	440683	39106	401577	chr8	119633395	8	8	119633395	119633395	1	1	0.2491	219548	0.0132	8	119633395	*	rs11778951	R	120645635	rs11778951	A	G	0.7513	0.0075	0.002	0.00019	692483	120645635	119633395	8	119633395	8	119633395	*	R	-0.463636	3.75
chr8:119636135:C:A	A	C	0.2477	0.0038	0.2396	0.2548	0.0047	0.011	0.6716	7.9	11.945	11	0.3678	440683	39106	401577	chr8	119636135	8	8	119636135	119636135	1	1	0.2477	218314	0.0152	8	119636135	*	rs7837894	M	120648375	rs7837894	A	C	0.2477	-0.0071	0.002	0.00041	686704	120648375	119636135	8	119636135	8	119636135	*	M	0.427273	-3.55
chr8:119642901:A:G	A	G	0.7515	0.0037	0.745	0.7587	-0.0041	0.011	0.7071	12.2	12.524	11	0.3256	440683	39106	401577	chr8	119642901	8	8	119642901	119642901	1	1	0.2485	219019	0.0137	8	119642901	*	rs965301	V	120655141	rs965301	A	G	0.7515	0.0075	0.002	0.00019	692346	120655141	119642901	8	119642901	8	119642901	*	V	-0.372727	3.75
chr8:119644909:T:C	T	C	0.7512	0.0037	0.7459	0.7594	-0.0041	0.011	0.7105	12.3	12.536	11	0.3247	440683	39106	401577	chr8	119644909	8	8	119644909	119644909	1	1	0.2488	219284	0.0135	8	119644909	*	rs7839329	Y	120657149	rs7839329	T	C	0.7513	0.0075	0.002	0.00019	691046	120657149	119644909	8	119644909	8	119644909	*	Y	-0.372727	3.75
chr8:119702935:A:G	A	G	0.7088	0.0047	0.6939	0.7303	-0.0038	0.0105	0.7181	57	25.611	11	0.007413	440683	39106	401577	chr8	119702935	8	8	119702935	119702935	1	1	0.2912	256654	0.0364	8	119702935	*	rs4871530	R	120715175	rs4871530	A	G	0.7108	0.0086	0.0019	5.6e-06	691270	120715175	119702935	8	119702935	8	119702935	*	R	-0.361905	4.52632
chr8:119723552:A:G	A	G	0.7046	0.006	0.6907	0.7266	0.0001	0.0104	0.9925	53.7	23.768	11	0.01375	440683	39106	401577	chr8	119723552	8	8	119723552	119723552	1	1	0.2954	260356	0.0359	8	119723552	*	rs7004030	R	120735792	rs7004030	A	G	0.7085	0.0087	0.0019	5e-06	691817	120735792	119723552	8	119723552	8	119723552	*	R	0.00961538	4.57895
chr8:119736926:C:T	T	C	0.8225	0.0101	0.7574	0.8361	-0.0087	0.0126	0.4872	0	4.13	11	0.966	440683	39106	401577	chr8	119736926	8	8	119736926	119736926	1	1	0.1775	156442	0.0787	8	119736926	*	rs10092747	Y	120749166	rs10092747	T	C	0.8153	-0.0085	0.0022	0.00013	690034	120749166	119736926	8	119736926	8	119736926	*	Y	-0.690476	-3.86364
chr8:119742405:A:G	A	G	0.7084	0.0061	0.6938	0.7297	-0.0021	0.0105	0.8401	55.6	24.76	11	0.009883	440683	39106	401577	chr8	119742405	8	8	119742405	119742405	1	1	0.2916	257006	0.0359	8	119742405	*	rs4871569	R	120754645	rs4871569	A	G	0.7122	0.0086	0.0019	6.4e-06	692283	120754645	119742405	8	119742405	8	119742405	*	R	-0.2	4.52632
chr8:119747670:C:G	C	G	0.2957	0.0148	0.2651	0.3509	-0.0073	0.0105	0.4847	0	4.432	11	0.9555	440683	39106	401577	chr8	119747670	8	8	119747670	119747670	1	1	0.2957	260620	0.0858	8	119747670	*	rs10086913	S	120759910	rs10086913	C	G	0.3029	0.0066	0.0019	0.00035	692221	120759910	119747670	8	119747670	8	119747670	*	S	-0.695238	3.47368
chr8:119749993:G:A	A	G	0.8381	0.0103	0.7741	0.8558	-0.0132	0.0131	0.314	0	3.468	11	0.983	440683	39106	401577	chr8	119749993	8	8	119749993	119749993	1	1	0.1619	142693	0.0817	8	119749993	*	rs7818587	R	120762233	rs7818587	A	G	0.8302	-0.0084	0.0023	0.00031	676227	120762233	119749993	8	119749993	8	119749993	*	R	-1.00763	-3.65217
chr8:119756975:A:G	A	G	0.7081	0.0062	0.6939	0.7296	-0.0027	0.0105	0.7961	54.8	24.33	11	0.01141	440683	39106	401577	chr8	119756975	8	8	119756975	119756975	1	1	0.2919	257271	0.0357	8	119756975	*	rs17217893	R	120769215	rs17217893	A	G	0.7122	0.0087	0.0019	5e-06	692180	120769215	119756975	8	119756975	8	119756975	*	R	-0.257143	4.57895
chr8:119767551:A:G	A	G	0.2957	0.015	0.25	0.3537	-0.0071	0.0105	0.499	0	4.473	11	0.954	440683	39106	401577	chr8	119767551	8	8	119767551	119767551	1	1	0.2957	260620	0.1037	8	119767551	*	rs4871577	R	120779791	rs4871577	A	G	0.3029	0.0066	0.0019	0.00038	692137	120779791	119767551	8	119767551	8	119767551	*	R	-0.67619	3.47368
chr8:119771922:C:T	T	C	0.7044	0.0149	0.6462	0.7345	0.0073	0.0105	0.4837	0	4.499	11	0.953	440683	39106	401577	chr8	119771922	8	8	119771922	119771922	1	1	0.2956	260532	0.0883	8	119771922	*	rs4871587	Y	120784162	rs4871587	T	C	0.6971	-0.007	0.002	0.00049	528937	120784162	119771922	8	119771922	8	119771922	*	Y	0.695238	-3.5
chr8:119779955:C:T	T	C	0.2364	0.0097	0.2156	0.249	0.0241	0.0111	0.03026	0	9.534	11	0.5727	440683	39106	401577	chr8	119779955	8	8	119779955	119779955	1	1	0.2364	208355	0.0334	8	119779955	*	rs6469845	Y	120792195	rs6469845	T	C	0.2378	-0.0071	0.002	0.00044	692465	120792195	119779955	8	119779955	8	119779955	*	Y	2.17117	-3.55
chr8:119780302:C:T	T	C	0.2359	0.0096	0.2157	0.2486	0.0242	0.0112	0.03017	0	9.588	11	0.5677	440683	39106	401577	chr8	119780302	8	8	119780302	119780302	1	1	0.2359	207914	0.0329	8	119780302	*	rs7827811	Y	120792542	rs7827811	T	C	0.2374	-0.007	0.002	0.0005	692443	120792542	119780302	8	119780302	8	119780302	*	Y	2.16071	-3.5
chr8:119781056:C:T	T	C	0.2358	0.0096	0.2156	0.2491	0.0244	0.0112	0.02872	0	9.613	11	0.5655	440683	39106	401577	chr8	119781056	8	8	119781056	119781056	1	1	0.2358	207826	0.0335	8	119781056	*	rs7002501	Y	120793296	rs7002501	T	C	0.2387	-0.007	0.002	0.0005	692479	120793296	119781056	8	119781056	8	119781056	*	Y	2.17857	-3.5
chr8:119792652:C:T	T	C	0.2359	0.0096	0.2157	0.2487	0.0245	0.0112	0.02857	0	9.658	11	0.5614	440683	39106	401577	chr8	119792652	8	8	119792652	119792652	1	1	0.2359	207914	0.033	8	119792652	*	rs6999808	Y	120804892	rs6999808	T	C	0.2374	-0.0071	0.002	0.00039	692347	120804892	119792652	8	119792652	8	119792652	*	Y	2.1875	-3.55
chr8:119802326:T:C	T	C	0.2955	0.015	0.25	0.3535	-0.007	0.0105	0.5058	0	4.67	11	0.9461	440683	39106	401577	chr8	119802326	8	8	119802326	119802326	1	1	0.2955	260444	0.1035	8	119802326	*	rs7832755	Y	120814566	rs7832755	T	C	0.299	0.0066	0.0019	0.00046	691485	120814566	119802326	8	119802326	8	119802326	*	Y	-0.666667	3.47368
chr8:119802542:G:A	A	G	0.2358	0.0096	0.2155	0.2487	0.0247	0.0112	0.02709	0	9.665	11	0.5607	440683	39106	401577	chr8	119802542	8	8	119802542	119802542	1	1	0.2358	207826	0.0332	8	119802542	*	rs9297606	R	120814782	rs9297606	A	G	0.2374	-0.0072	0.002	0.00032	692512	120814782	119802542	8	119802542	8	119802542	*	R	2.20536	-3.6
chr8:119805359:C:T	T	C	0.7044	0.015	0.6466	0.7345	0.0067	0.0105	0.5235	0	4.594	11	0.9492	440683	39106	401577	chr8	119805359	8	8	119805359	119805359	1	1	0.2956	260532	0.0879	8	119805359	*	rs7829198	Y	120817599	rs7829198	T	C	0.6973	-0.0066	0.0019	0.00041	691494	120817599	119805359	8	119805359	8	119805359	*	Y	0.638095	-3.47368
chr8:119808337:G:C	C	G	0.2358	0.0096	0.2155	0.2488	0.0245	0.0112	0.02817	0	9.807	11	0.5478	440683	39106	401577	chr8	119808337	8	8	119808337	119808337	1	1	0.2358	207826	0.0333	8	119808337	*	rs2063283	S	120820577	rs2063283	C	G	0.2374	-0.0072	0.002	0.00036	692509	120820577	119808337	8	119808337	8	119808337	*	S	2.1875	-3.6
chr8:119819616:T:A	A	T	0.2359	0.0096	0.2159	0.249	0.0247	0.0112	0.02716	0	10.103	11	0.5212	440683	39106	401577	chr8	119819616	8	8	119819616	119819616	1	1	0.2359	207914	0.0331	8	119819616	*	rs7003687	H	120831856	rs7003687	A	T	0.2374	-0.0073	0.002	0.00031	692440	120831856	119819616	8	119819616	8	119819616	*	H	2.20536	-3.65
chr8:119823203:C:T	T	C	0.2358	0.0096	0.2155	0.2488	0.0245	0.0112	0.02848	0	9.99	11	0.5313	440683	39106	401577	chr8	119823203	8	8	119823203	119823203	1	1	0.2358	207826	0.0333	8	119823203	*	rs1355174	Y	120835443	rs1355174	T	C	0.2374	-0.0071	0.002	0.00041	691873	120835443	119823203	8	119823203	8	119823203	*	Y	2.1875	-3.55
chr8:119826899:G:A	A	G	0.2358	0.0096	0.2156	0.2487	0.0245	0.0112	0.02802	0	9.857	11	0.5433	440683	39106	401577	chr8	119826899	8	8	119826899	119826899	1	1	0.2358	207826	0.0331	8	119826899	*	rs7815389	R	120839139	rs7815389	A	G	0.2374	-0.0073	0.002	0.00031	692516	120839139	119826899	8	119826899	8	119826899	*	R	2.1875	-3.65
chr8:119828482:C:G	C	G	0.7643	0.0096	0.7513	0.7845	-0.0247	0.0112	0.02734	0	9.926	11	0.5371	440683	39106	401577	chr8	119828482	8	8	119828482	119828482	1	1	0.2357	207738	0.0332	8	119828482	*	rs6989803	S	120840722	rs6989803	C	G	0.7626	0.0072	0.002	0.00032	692540	120840722	119828482	8	119828482	8	119828482	*	S	-2.20536	3.6
chr8:119828795:C:A	A	C	0.2359	0.0095	0.2155	0.2488	0.0246	0.0112	0.02732	0	9.995	11	0.5309	440683	39106	401577	chr8	119828795	8	8	119828795	119828795	1	1	0.2359	207914	0.0333	8	119828795	*	rs6994085	M	120841035	rs6994085	A	C	0.2374	-0.0073	0.002	0.00031	692490	120841035	119828795	8	119828795	8	119828795	*	M	2.19643	-3.65
chr8:119829083:C:T	T	C	0.7044	0.0149	0.6438	0.7342	0.0069	0.0105	0.5087	0	4.468	11	0.9542	440683	39106	401577	chr8	119829083	8	8	119829083	119829083	1	1	0.2956	260532	0.0904	8	119829083	*	rs10108071	Y	120841323	rs10108071	T	C	0.6963	-0.0066	0.0019	0.00037	692451	120841323	119829083	8	119829083	8	119829083	*	Y	0.657143	-3.47368
chr8:119829169:C:T	T	C	0.2358	0.0096	0.2155	0.2488	0.0246	0.0112	0.02766	0	9.992	11	0.5311	440683	39106	401577	chr8	119829169	8	8	119829169	119829169	1	1	0.2358	207826	0.0333	8	119829169	*	rs10108101	Y	120841409	rs10108101	T	C	0.2374	-0.0072	0.002	0.00032	692536	120841409	119829169	8	119829169	8	119829169	*	Y	2.19643	-3.6
chr8:119834948:T:C	T	C	0.2919	0.0143	0.2616	0.3126	-0.0069	0.0104	0.5102	0	4.69	11	0.9452	440683	39106	401577	chr8	119834948	8	8	119834948	119834948	1	1	0.2919	257271	0.051	8	119834948	*	rs1055130	Y	120847188	rs1055130	T	C	0.3039	0.0066	0.0019	0.00041	692566	120847188	119834948	8	119834948	8	119834948	*	Y	-0.663462	3.47368
chr8:119859955:A:C	A	C	0.6622	0.0121	0.6365	0.6833	-0.0027	0.0101	0.7925	38.5	17.895	11	0.08405	440683	39106	401577	chr8	119859955	8	8	119859955	119859955	1	1	0.3378	297725	0.0468	8	119859955	*	rs6469855	V	120872195	rs6469855	A	C	0.6633	0.0092	0.0018	5.1e-07	686164	120872195	119859955	8	119859955	8	119859955	*	V	-0.267327	5.11111
chr8:119861102:A:G	A	G	0.662	0.0119	0.6365	0.683	-0.0026	0.0101	0.7998	38.9	17.991	11	0.08179	440683	39106	401577	chr8	119861102	8	8	119861102	119861102	1	1	0.338	297902	0.0465	8	119861102	*	rs7843326	R	120873342	rs7843326	A	G	0.6611	0.0091	0.0018	6.3e-07	685922	120873342	119861102	8	119861102	8	119861102	*	R	-0.257426	5.05556
chr8:119874801:G:A	A	G	0.5427	0.0207	0.4944	0.5823	0.0079	0.0096	0.4083	0	10.093	11	0.522	440683	39106	401577	chr8	119874801	8	8	119874801	119874801	1	1	0.4573	403049	0.0879	8	119874801	*	rs1467044	R	120887041	rs1467044	A	G	0.5498	0.0073	0.0017	2.3e-05	692516	120887041	119874801	8	119874801	8	119874801	*	R	0.822917	4.29412
chr8:119877002:G:T	T	G	0.5418	0.0194	0.4939	0.5776	0.0079	0.0096	0.4123	0	10.154	11	0.5166	440683	39106	401577	chr8	119877002	8	8	119877002	119877002	1	1	0.4582	403842	0.0837	8	119877002	*	rs11781657	K	120889242	rs11781657	T	G	0.5491	0.0073	0.0017	2.1e-05	691165	120889242	119877002	8	119877002	8	119877002	*	K	0.822917	4.29412
chr8:119885261:T:G	T	G	0.4416	0.0177	0.409	0.4859	-0.0094	0.0096	0.3287	6.8	11.798	11	0.3791	440683	39106	401577	chr8	119885261	8	8	119885261	119885261	1	1	0.4416	389211	0.0769	8	119885261	*	rs7387694	K	120897501	rs7387694	T	G	0.4338	-0.0081	0.0017	3.7e-06	683729	120897501	119885261	8	119885261	8	119885261	*	K	-0.979167	-4.76471
chr8:119891271:T:A	A	T	0.5583	0.018	0.514	0.5918	0.0091	0.0096	0.3469	8	11.956	11	0.367	440683	39106	401577	chr8	119891271	8	8	119891271	119891271	1	1	0.4417	389299	0.0778	8	119891271	*	rs10955941	W	120903511	rs10955941	A	T	0.5658	0.0079	0.0017	4.4e-06	690780	120903511	119891271	8	119891271	8	119891271	*	W	0.947917	4.64706
chr8:119891494:C:A	A	C	0.5583	0.0181	0.514	0.5918	0.0093	0.0096	0.3366	7.3	11.866	11	0.3738	440683	39106	401577	chr8	119891494	8	8	119891494	119891494	1	1	0.4417	389299	0.0778	8	119891494	*	rs13257316	M	120903734	rs13257316	A	C	0.5658	0.008	0.0017	4e-06	690760	120903734	119891494	8	119891494	8	119891494	*	M	0.96875	4.70588
chr8:119891616:C:T	T	C	0.5583	0.0181	0.5139	0.5918	0.0091	0.0096	0.3454	7.9	11.946	11	0.3677	440683	39106	401577	chr8	119891616	8	8	119891616	119891616	1	1	0.4417	389299	0.0779	8	119891616	*	rs12681623	Y	120903856	rs12681623	T	C	0.5658	0.008	0.0017	3.7e-06	690680	120903856	119891616	8	119891616	8	119891616	*	Y	0.947917	4.70588
chr8:119895010:G:A	A	G	0.5584	0.0181	0.5139	0.5919	0.0085	0.0096	0.3758	11.3	12.406	11	0.3339	440683	39106	401577	chr8	119895010	8	8	119895010	119895010	1	1	0.4416	389211	0.078	8	119895010	*	rs13260933	R	120907250	rs13260933	A	G	0.5661	0.0081	0.0017	3e-06	690865	120907250	119895010	8	119895010	8	119895010	*	R	0.885417	4.76471
chr8:119895750:C:T	T	C	0.5629	0.0181	0.5182	0.5959	0.0089	0.0096	0.3585	0	10.917	11	0.4503	440683	39106	401577	chr8	119895750	8	8	119895750	119895750	1	1	0.4371	385245	0.0777	8	119895750	*	rs4871013	Y	120907990	rs4871013	T	C	0.5703	0.0081	0.0017	2.7e-06	690443	120907990	119895750	8	119895750	8	119895750	*	Y	0.927083	4.76471
chr8:119898140:A:G	A	G	0.4386	0.0179	0.4041	0.4837	-0.0074	0.0096	0.4451	4.9	11.562	11	0.3975	440683	39106	401577	chr8	119898140	8	8	119898140	119898140	1	1	0.4386	386567	0.0796	8	119898140	*	rs6987580	R	120910380	rs6987580	A	G	0.4295	-0.0078	0.0017	6.4e-06	692280	120910380	119898140	8	119898140	8	119898140	*	R	-0.770833	-4.58824
chr8:119902030:T:A	A	T	0.5613	0.0181	0.5163	0.5944	0.0074	0.0096	0.4403	5.2	11.607	11	0.3939	440683	39106	401577	chr8	119902030	8	8	119902030	119902030	1	1	0.4387	386655	0.0781	8	119902030	*	rs13279398	W	120914270	rs13279398	A	T	0.5703	0.0077	0.0017	9e-06	686338	120914270	119902030	8	119902030	8	119902030	*	W	0.770833	4.52941
chr8:119903622:A:T	A	T	0.4387	0.0181	0.4056	0.4837	-0.0073	0.0096	0.447	6.2	11.721	11	0.385	440683	39106	401577	chr8	119903622	8	8	119903622	119903622	1	1	0.4387	386655	0.0781	8	119903622	*	rs12681402	W	120915862	rs12681402	A	T	0.4297	-0.0078	0.0017	6.6e-06	692217	120915862	119903622	8	119903622	8	119903622	*	W	-0.760417	-4.58824
chr8:119910101:T:G	T	G	0.4377	0.0173	0.4055	0.4784	-0.0074	0.0096	0.4416	6.6	11.783	11	0.3802	440683	39106	401577	chr8	119910101	8	8	119910101	119910101	1	1	0.4377	385774	0.0729	8	119910101	*	rs7015470	K	120922341	rs7015470	T	G	0.429	-0.0078	0.0017	6.4e-06	692235	120922341	119910101	8	119910101	8	119910101	*	K	-0.770833	-4.58824
chr8:119912843:G:A	A	G	0.5628	0.0186	0.5201	0.5986	0.0073	0.0096	0.4476	6.4	11.754	11	0.3825	440683	39106	401577	chr8	119912843	8	8	119912843	119912843	1	1	0.4372	385333	0.0785	8	119912843	*	rs10216503	R	120925083	rs10216503	A	G	0.5708	0.0079	0.0017	5.6e-06	686436	120925083	119912843	8	119912843	8	119912843	*	R	0.760417	4.64706
chr8:119923212:C:T	T	C	0.4312	0.0165	0.402	0.4731	-0.0074	0.0096	0.4436	0	9.569	11	0.5695	440683	39106	401577	chr8	119923212	8	8	119923212	119923212	1	1	0.4312	380045	0.0711	8	119923212	*	rs2037346	Y	120935452	rs2037346	T	C	0.4263	-0.0069	0.0017	7.4e-05	688734	120935452	119923212	8	119923212	8	119923212	*	Y	-0.770833	-4.05882
chr8:119927196:G:T	T	G	0.4312	0.0165	0.4004	0.4731	-0.0069	0.0096	0.4718	0	9.637	11	0.5633	440683	39106	401577	chr8	119927196	8	8	119927196	119927196	1	1	0.4312	380045	0.0727	8	119927196	*	rs7814294	K	120939436	rs7814294	T	G	0.4263	-0.007	0.0017	5e-05	688111	120939436	119927196	8	119927196	8	119927196	*	K	-0.71875	-4.11765
chr8:120929257:C:G	C	G	0.774	0.0085	0.7537	0.791	-0.0121	0.0115	0.2901	0	9.805	11	0.548	440683	39106	401577	chr8	120929257	8	8	120929257	120929257	1	1	0.226	199189	0.0373	8	120929257	*	rs10093295	B	121941497	rs10093295	C	G	0.7759	-0.008	0.0021	0.00016	688346	121941497	120929257	8	120929257	8	120929257	*	B	-1.05217	-3.80952
chr8:120936168:T:C	T	C	0.6832	0.0108	0.6598	0.7155	-0.0119	0.0103	0.2513	0	4.654	11	0.9468	440683	39106	401577	chr8	120936168	8	8	120936168	120936168	1	1	0.3168	279217	0.0557	8	120936168	*	rs10086706	Y	121948408	rs10086706	T	C	0.6903	-0.0069	0.0019	0.00025	692205	121948408	120936168	8	120936168	8	120936168	*	Y	-1.15534	-3.63158
chr8:120936304:C:T	T	C	0.3155	0.0104	0.279	0.3352	0.0114	0.0103	0.2686	0	5.067	11	0.9279	440683	39106	401577	chr8	120936304	8	8	120936304	120936304	1	1	0.3155	278071	0.0562	8	120936304	*	rs13439619	Y	121948544	rs13439619	T	C	0.3091	0.0066	0.0019	0.00045	692568	121948544	120936304	8	120936304	8	120936304	*	Y	1.1068	3.47368
chr8:120936601:G:C	C	G	0.317	0.0108	0.2856	0.3415	0.0117	0.0103	0.2595	0	4.581	11	0.9497	440683	39106	401577	chr8	120936601	8	8	120936601	120936601	1	1	0.317	279393	0.0559	8	120936601	*	rs6988444	B	121948841	rs6988444	C	G	0.3093	0.0069	0.0019	0.00026	692225	121948841	120936601	8	120936601	8	120936601	*	B	1.13592	3.63158
chr8:120937701:T:A	A	T	0.317	0.0108	0.2853	0.3415	0.0113	0.0103	0.2748	0	4.748	11	0.9428	440683	39106	401577	chr8	120937701	8	8	120937701	120937701	1	1	0.317	279393	0.0562	8	120937701	*	rs6469968	W	121949941	rs6469968	A	T	0.3095	0.0068	0.0019	0.00033	691859	121949941	120937701	8	120937701	8	120937701	*	W	1.09709	3.57895
chr8:120937927:A:G	A	G	0.6851	0.0099	0.6642	0.7192	-0.0117	0.0103	0.2581	0	4.657	11	0.9466	440683	39106	401577	chr8	120937927	8	8	120937927	120937927	1	1	0.3149	277542	0.055	8	120937927	*	rs16894449	R	121950167	rs16894449	A	G	0.6909	-0.0067	0.0019	0.00038	692180	121950167	120937927	8	120937927	8	120937927	*	R	-1.13592	-3.52632
chr8:120940167:T:C	T	C	0.6878	0.0101	0.6683	0.7234	-0.0146	0.0104	0.16	0	3.824	11	0.9748	440683	39106	401577	chr8	120940167	8	8	120940167	120940167	1	1	0.3122	275162	0.0551	8	120940167	*	rs6996852	Y	121952407	rs6996852	T	C	0.6928	-0.007	0.0019	0.00023	691762	121952407	120940167	8	120940167	8	120940167	*	Y	-1.40385	-3.68421
chr8:121246834:C:T	T	C	0.2637	0.0078	0.2488	0.281	-0.0002	0.0108	0.9821	0	11.004	11	0.4429	440683	39106	401577	chr8	121246834	8	8	121246834	121246834	1	1	0.2637	232416	0.0322	8	121246834	*	rs4871180	Y	122259074	rs4871180	T	C	0.2617	-0.007	0.0019	0.00021	789725	122259074	121246834	8	121246834	8	121246834	*	Y	-0.0185185	-3.68421
chr8:122736848:C:T	T	C	0.259	0.0101	0.2018	0.2747	-0.0023	0.011	0.8375	0	5.461	11	0.9068	440683	39106	401577	chr8	122736848	8	8	122736848	122736848	1	1	0.259	228274	0.0729	8	122736848	*	rs4486207	Y	123749087	rs4486207	T	C	0.2649	-0.0068	0.0019	0.00048	687096	123749087	122736848	8	122736848	8	122736848	*	Y	-0.209091	-3.57895
chr8:122754475:C:T	T	C	0.2467	0.0096	0.1911	0.2688	-0.0026	0.0112	0.8177	0	4.839	11	0.9387	440683	39106	401577	chr8	122754475	8	8	122754475	122754475	1	1	0.2467	217433	0.0777	8	122754475	*	rs12544595	Y	123766714	rs12544595	T	C	0.2539	-0.0076	0.002	0.00014	678665	123766714	122754475	8	122754475	8	122754475	*	Y	-0.232143	-3.8
chr8:122755435:C:T	T	C	0.2376	0.0081	0.183	0.2508	-0.0012	0.0114	0.9161	0	7.689	11	0.7409	440683	39106	401577	chr8	122755435	8	8	122755435	122755435	1	1	0.2376	209413	0.0678	8	122755435	*	rs10956096	Y	123767674	rs10956096	T	C	0.2453	-0.0073	0.002	0.0003	680221	123767674	122755435	8	122755435	8	122755435	*	Y	-0.105263	-3.65
chr8:122755534:C:T	T	C	0.2361	0.0084	0.1793	0.251	-0.0022	0.0114	0.847	0	7.75	11	0.7355	440683	39106	401577	chr8	122755534	8	8	122755534	122755534	1	1	0.2361	208091	0.0717	8	122755534	*	rs11779779	Y	123767773	rs11779779	T	C	0.2453	-0.0073	0.002	0.00032	680105	123767773	122755534	8	122755534	8	122755534	*	Y	-0.192982	-3.65
chr8:122783942:G:A	A	G	0.297	0.0122	0.2504	0.3312	-0.0064	0.0106	0.5477	0	9.485	11	0.5772	440683	39106	401577	chr8	122783942	8	8	122783942	122783942	1	1	0.297	261766	0.0808	8	122783942	*	rs13280282	R	123796181	rs13280282	A	G	0.3209	-0.0071	0.0019	0.00017	687973	123796181	122783942	8	122783942	8	122783942	*	R	-0.603774	-3.73684
chr8:122793512:T:C	T	C	0.579	0.0144	0.5525	0.6449	0.0069	0.0098	0.4799	37.7	17.66	11	0.08981	440683	39106	401577	chr8	122793512	8	8	122793512	122793512	1	1	0.421	371055	0.0924	8	122793512	*	rs13250352	Y	123805751	rs13250352	T	C	0.5658	0.0068	0.0018	0.00011	681268	123805751	122793512	8	122793512	8	122793512	*	Y	0.704082	3.77778
chr8:122793957:T:C	T	C	0.637	0.0115	0.6119	0.6921	0.0155	0.01	0.1198	39	18.027	11	0.08095	440683	39106	401577	chr8	122793957	8	8	122793957	122793957	1	1	0.363	319936	0.0802	8	122793957	*	rs1445169	Y	123806196	rs1445169	T	C	0.6272	0.007	0.0018	8.5e-05	690429	123806196	122793957	8	122793957	8	122793957	*	Y	1.55	3.88889
chr8:122794001:G:A	A	G	0.3579	0.013	0.2959	0.3856	-0.0168	0.01	0.09324	39.5	18.175	11	0.07761	440683	39106	401577	chr8	122794001	8	8	122794001	122794001	1	1	0.3579	315441	0.0897	8	122794001	*	rs2384844	R	123806240	rs2384844	A	G	0.3709	-0.007	0.0018	7.8e-05	690956	123806240	122794001	8	122794001	8	122794001	*	R	-1.68	-3.88889
chr8:122796271:A:T	A	T	0.6385	0.0141	0.6099	0.7021	0.0166	0.01	0.09746	35.5	17.049	11	0.1064	440683	39106	401577	chr8	122796271	8	8	122796271	122796271	1	1	0.3615	318614	0.0922	8	122796271	*	rs11780148	W	123808510	rs11780148	A	T	0.6226	0.007	0.0018	0.0001	676463	123808510	122796271	8	122796271	8	122796271	*	W	1.66	3.88889
chr8:122796582:T:C	T	C	0.4164	0.0114	0.4044	0.5071	0.0006	0.0097	0.9514	0	9.87	11	0.5421	440683	39106	401577	chr8	122796582	8	8	122796582	122796582	1	1	0.4164	367001	0.1027	8	122796582	*	rs11777048	Y	123808821	rs11777048	T	C	0.4146	0.0063	0.0018	0.00036	684143	123808821	122796582	8	122796582	8	122796582	*	Y	0.0618557	3.5
chr8:122799138:A:G	A	G	0.4505	0.0133	0.4292	0.5357	-0.0007	0.0098	0.9425	31.4	16.045	11	0.1395	440683	39106	401577	chr8	122799138	8	8	122799138	122799138	1	1	0.4505	397055	0.1065	8	122799138	*	rs11993964	R	123811377	rs11993964	A	G	0.4405	0.0072	0.0018	4.7e-05	669155	123811377	122799138	8	122799138	8	122799138	*	R	-0.0714286	4
chr8:122802586:C:T	T	C	0.5119	0.0083	0.4396	0.5263	-0.0025	0.0097	0.7989	0	10.355	11	0.4988	440683	39106	401577	chr8	122802586	8	8	122802586	122802586	1	1	0.4881	430195	0.0867	8	122802586	*	rs748856	Y	123814825	rs748856	T	C	0.5136	-0.0067	0.0018	0.00017	665359	123814825	122802586	8	122802586	8	122802586	*	Y	-0.257732	-3.72222
chr8:122810390:T:C	T	C	0.775	0.0144	0.7566	0.8072	0.0129	0.0115	0.2632	10.8	12.337	11	0.3389	440683	39106	401577	chr8	122810390	8	8	122810390	122810390	1	1	0.225	198307	0.0506	8	122810390	*	rs7830373	Y	123822629	rs7830373	T	C	0.7612	0.0079	0.002	9.5e-05	692563	123822629	122810390	8	122810390	8	122810390	*	Y	1.12174	3.95
chr8:122812565:G:A	A	G	0.2136	0.0149	0.1652	0.2319	-0.0144	0.0118	0.2198	34	16.669	11	0.1181	440683	39106	401577	chr8	122812565	8	8	122812565	122812565	1	1	0.2136	188260	0.0667	8	122812565	*	rs13262114	R	123824804	rs13262114	A	G	0.2285	-0.0074	0.002	0.00028	690064	123824804	122812565	8	122812565	8	122812565	*	R	-1.22034	-3.7
chr8:122813737:G:A	A	G	0.2244	0.0147	0.1755	0.2428	-0.0129	0.0116	0.2639	15.3	12.989	11	0.294	440683	39106	401577	chr8	122813737	8	8	122813737	122813737	1	1	0.2244	197779	0.0673	8	122813737	*	rs11780382	R	123825976	rs11780382	A	G	0.2377	-0.0078	0.002	0.00011	690679	123825976	122813737	8	122813737	8	122813737	*	R	-1.11207	-3.9
chr8:122818556:A:G	A	G	0.7773	0.0151	0.7568	0.8273	0.013	0.0117	0.267	18.2	13.446	11	0.2652	440683	39106	401577	chr8	122818556	8	8	122818556	122818556	1	1	0.2227	196280	0.0705	8	122818556	*	rs11777569	R	123830795	rs11777569	A	G	0.7623	0.0072	0.0021	0.00045	684478	123830795	122818556	8	122818556	8	122818556	*	R	1.11111	3.42857
chr8:122937554:T:C	T	C	0.298	0.0147	0.2698	0.364	0.0017	0.0109	0.8742	0	5.164	11	0.923	440683	39106	401577	chr8	122937554	8	8	122937554	122937554	1	1	0.298	262647	0.0942	8	122937554	*	rs7839923	Y	123949794	rs7839923	T	C	0.2846	0.0068	0.002	0.0005	675520	123949794	122937554	8	122937554	8	122937554	*	Y	0.155963	3.4
chr8:122988114:A:G	A	G	0.8077	0.0083	0.7944	0.8269	0.0018	0.0124	0.8861	0	7.682	11	0.7415	440683	39106	401577	chr8	122988114	8	8	122988114	122988114	1	1	0.1923	169487	0.0325	8	122988114	*	rs10098165	R	124000354	rs10098165	A	G	0.8099	-0.0083	0.0022	0.00017	676198	124000354	122988114	8	122988114	8	122988114	*	R	0.145161	-3.77273
chr8:122988434:C:G	C	G	0.8097	0.0083	0.7969	0.83	0.0009	0.0124	0.9429	0	7.911	11	0.7213	440683	39106	401577	chr8	122988434	8	8	122988434	122988434	1	1	0.1903	167724	0.0331	8	122988434	*	rs10098590	S	124000674	rs10098590	C	G	0.81	-0.0084	0.0022	0.00014	676459	124000674	122988434	8	122988434	8	122988434	*	S	0.0725806	-3.81818
chr8:122988849:T:C	T	C	0.8078	0.0083	0.7945	0.8266	0.0011	0.0124	0.9309	0	7.731	11	0.7371	440683	39106	401577	chr8	122988849	8	8	122988849	122988849	1	1	0.1922	169399	0.0321	8	122988849	*	rs12674855	Y	124001089	rs12674855	T	C	0.8057	-0.0082	0.0022	0.00017	686390	124001089	122988849	8	122988849	8	122988849	*	Y	0.0887097	-3.72727
chr8:123001661:C:A	A	C	0.1832	0.0089	0.1571	0.1994	0.0046	0.0124	0.7138	0	10.872	11	0.454	440683	39106	401577	chr8	123001661	8	8	123001661	123001661	1	1	0.1832	161466	0.0423	8	123001661	*	rs7829159	M	124013901	rs7829159	A	C	0.1854	0.0082	0.0022	0.00023	683807	124013901	123001661	8	123001661	8	123001661	*	M	0.370968	3.72727
chr8:123003049:C:T	T	C	0.1837	0.0113	0.1568	0.2038	0.0085	0.0125	0.4978	0	10.597	11	0.4777	440683	39106	401577	chr8	123003049	8	8	123003049	123003049	1	1	0.1837	161907	0.047	8	123003049	*	rs12674715	Y	124015289	rs12674715	T	C	0.1849	0.0094	0.0022	2.3e-05	675726	124015289	123003049	8	123003049	8	123003049	*	Y	0.68	4.27273
chr8:123096457:T:C	T	C	0.7425	0.0048	0.7303	0.7756	-0.008	0.0109	0.461	24.1	14.5	11	0.2066	440683	39106	401577	chr8	123096457	8	8	123096457	123096457	1	1	0.2575	226952	0.0453	8	123096457	*	rs12675780	Y	124108697	rs12675780	T	C	0.7396	0.0077	0.002	0.00011	690600	124108697	123096457	8	123096457	8	123096457	*	Y	-0.733945	3.85
chr8:123101146:T:C	T	C	0.7384	0.0042	0.726	0.7745	-0.0058	0.0108	0.5934	21.6	14.036	11	0.231	440683	39106	401577	chr8	123101146	8	8	123101146	123101146	1	1	0.2616	230565	0.0485	8	123101146	*	rs10808525	Y	124113386	rs10808525	T	C	0.7397	0.0078	0.002	6.9e-05	691440	124113386	123101146	8	123101146	8	123101146	*	Y	-0.537037	3.9
chr8:123103880:A:C	A	C	0.7339	0.004	0.7226	0.7708	-0.0075	0.0108	0.4864	30.9	15.927	11	0.1439	440683	39106	401577	chr8	123103880	8	8	123103880	123103880	1	1	0.2661	234531	0.0482	8	123103880	*	rs12546649	M	124116120	rs12546649	A	C	0.7328	0.0075	0.002	0.00014	691903	124116120	123103880	8	123103880	8	123103880	*	M	-0.694444	3.75
chr8:123107857:G:A	A	G	0.1686	0.0072	0.1352	0.1894	-0.0022	0.0128	0.8626	31.7	16.107	11	0.1372	440683	39106	401577	chr8	123107857	8	8	123107857	123107857	1	1	0.1686	148598	0.0542	8	123107857	*	rs10505431	R	124120097	rs10505431	A	G	0.1711	0.008	0.0023	0.00049	692492	124120097	123107857	8	123107857	8	123107857	*	R	-0.171875	3.47826
chr8:123110274:A:C	A	C	0.7428	0.0051	0.731	0.7774	-0.0088	0.0109	0.4189	21.9	14.079	11	0.2287	440683	39106	401577	chr8	123110274	8	8	123110274	123110274	1	1	0.2572	226687	0.0464	8	123110274	*	rs2385165	M	124122514	rs2385165	A	C	0.7412	0.0078	0.002	7.7e-05	691890	124122514	123110274	8	123110274	8	123110274	*	M	-0.807339	3.9
chr8:123118822:T:G	T	G	0.7427	0.0052	0.73	0.7754	-0.0099	0.0109	0.3611	12	12.506	11	0.3268	440683	39106	401577	chr8	123118822	8	8	123118822	123118822	1	1	0.2573	226775	0.0454	8	123118822	*	rs7834180	K	124131062	rs7834180	T	G	0.7405	0.0077	0.002	9.2e-05	690198	124131062	123118822	8	123118822	8	123118822	*	K	-0.908257	3.85
chr8:123120949:C:T	T	C	0.3483	0.0108	0.3084	0.3783	0.0094	0.01	0.3452	0	9.845	11	0.5443	440683	39106	401577	chr8	123120949	8	8	123120949	123120949	1	1	0.3483	306980	0.0699	8	123120949	*	rs11781124	Y	124133189	rs11781124	T	C	0.3542	-0.009	0.0018	6.3e-07	689807	124133189	123120949	8	123120949	8	123120949	*	Y	0.94	-5
chr8:123121278:C:T	T	C	0.1593	0.0131	0.1284	0.1969	-0.0026	0.013	0.8397	0	6.08	11	0.868	440683	39106	401577	chr8	123121278	8	8	123121278	123121278	1	1	0.1593	140402	0.0685	8	123121278	*	rs13252935	Y	124133518	rs13252935	T	C	0.1659	-0.0089	0.0023	0.00013	690424	124133518	123121278	8	123121278	8	123121278	*	Y	-0.2	-3.86957
chr8:123122928:A:G	A	G	0.8407	0.013	0.8034	0.863	0.0029	0.013	0.8211	0	6.149	11	0.8633	440683	39106	401577	chr8	123122928	8	8	123122928	123122928	1	1	0.1593	140402	0.0596	8	123122928	*	rs13271600	R	124135168	rs13271600	A	G	0.8345	0.0086	0.0023	0.00023	690826	124135168	123122928	8	123122928	8	123122928	*	R	0.223077	3.73913
chr8:123125046:A:G	A	G	0.8402	0.0127	0.8043	0.8695	0.0041	0.013	0.7495	0	6.135	11	0.8642	440683	39106	401577	chr8	123125046	8	8	123125046	123125046	1	1	0.1598	140842	0.0652	8	123125046	*	rs16893038	R	124137286	rs16893038	A	G	0.8331	0.0086	0.0023	0.00021	690482	124137286	123125046	8	123125046	8	123125046	*	R	0.315385	3.73913
chr8:123126615:G:A	A	G	0.2549	0.0046	0.2239	0.2673	0.0079	0.0109	0.47	0	9.506	11	0.5753	440683	39106	401577	chr8	123126615	8	8	123126615	123126615	1	1	0.2549	224660	0.0434	8	123126615	*	rs16898012	D	124138855	rs16898012	A	G	0.2601	-0.0087	0.002	9.7e-06	691008	124138855	123126615	8	123126615	8	123126615	*	D	0.724771	-4.35
chr8:123126651:G:A	A	G	0.066	0.0065	0.047	0.0818	-0.0149	0.0193	0.4403	0	8.116	11	0.7029	440683	39106	401577	chr8	123126651	8	8	123126651	123126651	1	1	0.066	58170.2	0.0348	8	123126651	*	rs16898013	R	124138891	rs16898013	A	G	0.07022	-0.0121	0.0034	0.00037	691734	124138891	123126651	8	123126651	8	123126651	*	R	-0.772021	-3.55882
chr8:123127958:G:T	T	G	0.2545	0.0048	0.2227	0.2673	0.0086	0.0109	0.4299	0	9.886	11	0.5406	440683	39106	401577	chr8	123127958	8	8	123127958	123127958	1	1	0.2545	224308	0.0446	8	123127958	*	rs2385166	K	124140198	rs2385166	T	G	0.2579	-0.0087	0.002	1e-05	691051	124140198	123127958	8	123127958	8	123127958	*	K	0.788991	-4.35
chr8:123128394:T:C	T	C	0.9341	0.0066	0.9182	0.9539	0.0134	0.0193	0.489	0	8.112	11	0.7033	440683	39106	401577	chr8	123128394	8	8	123128394	123128394	1	1	0.0659	58082	0.0357	8	123128394	*	rs2385167	Y	124140634	rs2385167	T	C	0.93083	0.0121	0.0034	0.00035	691765	124140634	123128394	8	123128394	8	123128394	*	Y	0.694301	3.55882
chr8:123130249:T:C	T	C	0.6553	0.0104	0.6252	0.6964	-0.0081	0.01	0.4143	0	7.24	11	0.7793	440683	39106	401577	chr8	123130249	8	8	123130249	123130249	1	1	0.3447	303807	0.0712	8	123130249	*	rs2272724	Y	124142489	rs2272724	T	C	0.648	0.0097	0.0018	7e-08	690622	124142489	123130249	8	123130249	8	123130249	*	Y	-0.81	5.38889
chr8:123133016:G:C	C	G	0.3442	0.0108	0.3035	0.3747	0.0089	0.01	0.3739	0	7.285	11	0.7755	440683	39106	401577	chr8	123133016	8	8	123133016	123133016	1	1	0.3442	303366	0.0712	8	123133016	*	rs7833077	S	124145256	rs7833077	C	G	0.3517	-0.0097	0.0018	6.8e-08	690669	124145256	123133016	8	123133016	8	123133016	*	S	0.89	-5.38889
chr8:123137682:A:G	A	G	0.6517	0.0104	0.6228	0.6936	-0.0089	0.01	0.3741	0	9.43	11	0.5823	440683	39106	401577	chr8	123137682	8	8	123137682	123137682	1	1	0.3483	306980	0.0708	8	123137682	*	rs6991182	R	124149922	rs6991182	A	G	0.6445	0.0094	0.0018	2e-07	690419	124149922	123137682	8	123137682	8	123137682	*	R	-0.89	5.22222
chr8:123137704:C:T	T	C	0.3459	0.0103	0.3072	0.3749	0.007	0.01	0.4802	0	7.325	11	0.7722	440683	39106	401577	chr8	123137704	8	8	123137704	123137704	1	1	0.3459	304864	0.0677	8	123137704	*	rs6991323	Y	124149944	rs6991323	T	C	0.3518	-0.0096	0.0018	8.7e-08	690785	124149944	123137704	8	123137704	8	123137704	*	Y	0.7	-5.33333
chr8:123138173:G:T	T	G	0.3455	0.0105	0.3063	0.3749	0.0075	0.01	0.4543	0	7.296	11	0.7746	440683	39106	401577	chr8	123138173	8	8	123138173	123138173	1	1	0.3455	304512	0.0686	8	123138173	*	rs6470143	K	124150413	rs6470143	T	G	0.3518	-0.0096	0.0018	9.1e-08	690803	124150413	123138173	8	123138173	8	123138173	*	K	0.75	-5.33333
chr8:123138750:G:A	A	G	0.3466	0.0105	0.3096	0.3749	0.0073	0.01	0.4627	0	7.337	11	0.7712	440683	39106	401577	chr8	123138750	8	8	123138750	123138750	1	1	0.3466	305481	0.0653	8	123138750	*	rs7827419	R	124150990	rs7827419	A	G	0.3518	-0.0096	0.0018	9.6e-08	690611	124150990	123138750	8	123138750	8	123138750	*	R	0.73	-5.33333
chr8:123139577:A:G	A	G	0.7413	0.0044	0.7283	0.772	-0.0094	0.0108	0.3834	9.3	12.121	11	0.3546	440683	39106	401577	chr8	123139577	8	8	123139577	123139577	1	1	0.2587	228009	0.0437	8	123139577	*	rs7828295	R	124151817	rs7828295	A	G	0.7382	0.0084	0.002	2e-05	690502	124151817	123139577	8	123139577	8	123139577	*	R	-0.87037	4.2
chr8:123140005:T:G	T	G	0.6495	0.0103	0.6219	0.688	-0.0085	0.0099	0.3941	0	9.612	11	0.5656	440683	39106	401577	chr8	123140005	8	8	123140005	123140005	1	1	0.3505	308919	0.0661	8	123140005	*	rs6470144	K	124152245	rs6470144	T	G	0.6438	0.0094	0.0018	1.6e-07	690187	124152245	123140005	8	123140005	8	123140005	*	K	-0.858586	5.22222
chr8:123141277:T:A	A	T	0.2585	0.0044	0.2282	0.2711	0.0096	0.0109	0.3752	10	12.216	11	0.3476	440683	39106	401577	chr8	123141277	8	8	123141277	123141277	1	1	0.2585	227833	0.0429	8	123141277	*	rs7000107	W	124153517	rs7000107	A	T	0.262	-0.0087	0.002	1.1e-05	691751	124153517	123141277	8	123141277	8	123141277	*	W	0.880734	-4.35
chr8:123145383:G:A	A	G	0.2548	0.0044	0.2267	0.2672	0.0087	0.0109	0.4273	0	9.459	11	0.5796	440683	39106	401577	chr8	123145383	8	8	123145383	123145383	1	1	0.2548	224572	0.0405	8	123145383	*	rs7002086	R	124157623	rs7002086	A	G	0.2582	-0.0089	0.002	7.1e-06	692587	124157623	123145383	8	123145383	8	123145383	*	R	0.798165	-4.45
chr8:123151439:G:A	A	G	0.16	0.0136	0.1291	0.1958	-0.0054	0.013	0.6804	0	8.526	11	0.6656	440683	39106	401577	chr8	123151439	8	8	123151439	123151439	1	1	0.16	141019	0.0667	8	123151439	*	rs1014943	R	124163679	rs1014943	A	G	0.1649	-0.0091	0.0023	0.00011	683644	124163679	123151439	8	123151439	8	123151439	*	R	-0.415385	-3.95652
chr8:123153610:G:T	T	G	0.3363	0.0082	0.2951	0.3605	0.0099	0.0101	0.3287	0	8.29	11	0.6871	440683	39106	401577	chr8	123153610	8	8	123153610	123153610	1	1	0.3363	296403	0.0654	8	123153610	*	rs10481150	K	124165850	rs10481150	T	G	0.3435	-0.0085	0.0019	5.7e-06	675730	124165850	123153610	8	123153610	8	123153610	*	K	0.980198	-4.47368
chr8:123155027:T:C	T	C	0.25	0.0078	0.2367	0.3181	0.0073	0.0112	0.5136	14.9	12.923	11	0.2984	440683	39106	401577	chr8	123155027	8	8	123155027	123155027	1	1	0.25	220342	0.0814	8	123155027	*	rs7008474	Y	124167267	rs7008474	T	C	0.246	-0.0083	0.0021	6.7e-05	678765	124167267	123155027	8	123155027	8	123155027	*	Y	0.651786	-3.95238
chr8:123159239:A:G	A	G	0.2378	0.0081	0.2172	0.287	0.0095	0.0113	0.4045	15.9	13.083	11	0.288	440683	39106	401577	chr8	123159239	8	8	123159239	123159239	1	1	0.2378	209589	0.0698	8	123159239	*	rs1670190	R	124171479	rs1670190	A	G	0.2362	-0.0081	0.0021	0.00012	680340	124171479	123159239	8	123159239	8	123159239	*	R	0.840708	-3.85714
chr8:123159969:G:T	T	G	0.6658	0.0132	0.5982	0.6837	-0.0163	0.0102	0.1096	0	9.462	11	0.5793	440683	39106	401577	chr8	123159969	8	8	123159969	123159969	1	1	0.3342	294553	0.0855	8	123159969	*	rs1670189	K	124172209	rs1670189	T	G	0.6631	0.0078	0.0019	2.9e-05	677079	124172209	123159969	8	123159969	8	123159969	*	K	-1.59804	4.10526
chr8:123160027:T:C	T	C	0.236	0.0081	0.2262	0.3018	0.012	0.0114	0.2924	18.1	13.43	11	0.2661	440683	39106	401577	chr8	123160027	8	8	123160027	123160027	1	1	0.236	208002	0.0756	8	123160027	*	rs1670188	Y	124172267	rs1670188	T	C	0.2353	-0.0081	0.0021	0.00011	680793	124172267	123160027	8	123160027	8	123160027	*	Y	1.05263	-3.85714
chr8:123164881:A:G	A	G	0.3284	0.0139	0.3114	0.3998	0.0091	0.0102	0.3701	0	7.686	11	0.7412	440683	39106	401577	chr8	123164881	8	8	123164881	123164881	1	1	0.3284	289441	0.0884	8	123164881	*	rs1670178	R	124177121	rs1670178	A	G	0.3316	-0.0069	0.0019	0.0002	687942	124177121	123164881	8	123164881	8	123164881	*	R	0.892157	-3.63158
chr8:123164903:T:C	T	C	0.329	0.0134	0.3113	0.3997	0.0085	0.0102	0.4039	0	7.754	11	0.7352	440683	39106	401577	chr8	123164903	8	8	123164903	123164903	1	1	0.329	289969	0.0884	8	123164903	*	rs1713738	Y	124177143	rs1713738	T	C	0.3336	-0.0069	0.0019	0.00022	687940	124177143	123164903	8	123164903	8	123164903	*	Y	0.833333	-3.63158
chr8:123165686:A:G	A	G	0.2338	0.0078	0.2248	0.312	0.0032	0.0112	0.7774	13.4	12.701	11	0.3133	440683	39106	401577	chr8	123165686	8	8	123165686	123165686	1	1	0.2338	206063	0.0872	8	123165686	*	rs3107193	R	124177926	rs3107193	A	G	0.2394	-0.0075	0.0021	0.00027	689716	124177926	123165686	8	123165686	8	123165686	*	R	0.285714	-3.57143
chr8:125105917:T:G	T	G	0.9186	0.01	0.9031	0.947	-0.0032	0.0176	0.8577	29	15.5	11	0.1607	440683	39106	401577	chr8	125105917	8	8	125105917	125105917	1	1	0.0814	71743.2	0.0439	8	125105917	*	rs4871570	K	126118159	rs4871570	T	G	0.90698	0.0108	0.003	0.00035	689399	126118159	125105917	8	125105917	8	125105917	*	K	-0.181818	3.6
chr8:125130234:G:C	C	G	0.0701	0.0104	0.0413	0.0864	-0.0036	0.0189	0.8503	9.3	12.129	11	0.354	440683	39106	401577	chr8	125130234	8	8	125130234	125130234	1	1	0.0701	61783.8	0.0451	8	125130234	*	rs3923300	S	126142476	rs3923300	C	G	0.0791	-0.0118	0.0032	0.00026	692191	126142476	125130234	8	125130234	8	125130234	*	S	-0.190476	-3.6875
chr8:125141010:C:T	T	C	0.0697	0.0104	0.0412	0.0861	-0.0009	0.0189	0.9642	14.3	12.832	11	0.3044	440683	39106	401577	chr8	125141010	8	8	125141010	125141010	1	1	0.0697	61431.2	0.0449	8	125141010	*	rs13277490	Y	126153252	rs13277490	T	C	0.07893	-0.0119	0.0032	0.00022	692143	126153252	125141010	8	125141010	8	125141010	*	Y	-0.047619	-3.71875
chr8:125142407:G:A	A	G	0.07	0.0104	0.0409	0.0865	-0.0033	0.0189	0.8598	7.2	11.858	11	0.3744	440683	39106	401577	chr8	125142407	8	8	125142407	125142407	1	1	0.07	61695.6	0.0456	8	125142407	*	rs13253942	R	126154649	rs13253942	A	G	0.08343	-0.0117	0.0032	0.00027	692031	126154649	125142407	8	125142407	8	125142407	*	R	-0.174603	-3.65625
chr8:125163616:C:T	T	C	0.0695	0.0104	0.0409	0.086	-0.0023	0.019	0.9045	14.6	12.886	11	0.3008	440683	39106	401577	chr8	125163616	8	8	125163616	125163616	1	1	0.0695	61254.9	0.0451	8	125163616	*	rs13259062	Y	126175858	rs13259062	T	C	0.07887	-0.0116	0.0032	0.00034	692223	126175858	125163616	8	125163616	8	125163616	*	Y	-0.121053	-3.625
chr8:125168089:A:T	A	T	0.9304	0.0104	0.914	0.9581	0.0016	0.0189	0.934	15	12.948	11	0.2967	440683	39106	401577	chr8	125168089	8	8	125168089	125168089	1	1	0.0696	61343.1	0.0441	8	125168089	*	rs17401283	D	126180331	rs17401283	A	T	0.92119	0.0117	0.0032	0.00029	691870	126180331	125168089	8	125168089	8	125168089	*	D	0.0846561	3.65625
chr8:125178202:C:A	A	C	0.0696	0.0104	0.0412	0.0861	-0.0016	0.0189	0.9322	16	13.092	11	0.2874	440683	39106	401577	chr8	125178202	8	8	125178202	125178202	1	1	0.0696	61343.1	0.0449	8	125178202	*	rs2384882	H	126190444	rs2384882	A	C	0.07881	-0.0116	0.0032	0.00034	692286	126190444	125178202	8	125178202	8	125178202	*	H	-0.0846561	-3.625
chr8:125186342:A:G	A	G	0.9304	0.0104	0.9139	0.9588	0.0013	0.0189	0.9444	15.7	13.052	11	0.29	440683	39106	401577	chr8	125186342	8	8	125186342	125186342	1	1	0.0696	61343.1	0.0449	8	125186342	*	rs13254947	R	126198584	rs13254947	A	G	0.92119	0.0114	0.0032	0.00041	692304	126198584	125186342	8	125186342	8	125186342	*	R	0.0687831	3.5625
chr8:125190746:G:A	A	G	0.0696	0.0104	0.0412	0.0861	-0.001	0.0189	0.9591	16.3	13.148	11	0.2838	440683	39106	401577	chr8	125190746	8	8	125190746	125190746	1	1	0.0696	61343.1	0.0449	8	125190746	*	rs4360308	R	126202988	rs4360308	A	G	0.07881	-0.0116	0.0032	0.00032	692258	126202988	125190746	8	125190746	8	125190746	*	R	-0.0529101	-3.625
chr8:125226913:C:G	C	G	0.9305	0.0105	0.9137	0.9589	-0.0005	0.019	0.9804	19.9	13.728	11	0.2484	440683	39106	401577	chr8	125226913	8	8	125226913	125226913	1	1	0.0695	61254.9	0.0452	8	125226913	*	rs17310558	S	126239155	rs17310558	C	G	0.92095	0.012	0.0032	0.0002	691688	126239155	125226913	8	125226913	8	125226913	*	S	-0.0263158	3.75
chr8:125261583:A:G	A	G	0.167	0.0211	0.1195	0.2439	0.0274	0.0134	0.04027	0	10.699	11	0.4689	440683	39106	401577	chr8	125261583	8	8	125261583	125261583	1	1	0.167	147188	0.1244	8	125261583	*	rs4350000	R	126273825	rs4350000	A	G	0.1739	-0.0087	0.0023	0.00021	684415	126273825	125261583	8	125261583	8	125261583	*	R	2.04478	-3.78261
chr8:125303675:C:T	T	C	0.1312	0.0018	0.1215	0.1339	-0.0059	0.0142	0.6767	20.9	13.903	11	0.2384	440683	39106	401577	chr8	125303675	8	8	125303675	125303675	1	1	0.1312	115635	0.0124	8	125303675	*	rs17318327	Y	126315917	rs17318327	T	C	0.1336	-0.0096	0.0024	7.6e-05	793954	126315917	125303675	8	125303675	8	125303675	*	Y	-0.415493	-4
chr8:125311545:G:A	A	G	0.5567	0.0063	0.5249	0.5689	-0.0146	0.0097	0.1329	0	10.123	11	0.5194	440683	39106	401577	chr8	125311545	8	8	125311545	125311545	1	1	0.4433	390710	0.044	8	125311545	*	rs4466418	D	126323787	rs4466418	A	G	0.5615	0.0072	0.0017	3e-05	689517	126323787	125311545	8	125311545	8	125311545	*	D	-1.50515	4.23529
chr8:125313586:G:C	C	G	0.1305	0.0023	0.1239	0.1345	-0.004	0.0142	0.7765	26.2	14.908	11	0.1868	440683	39106	401577	chr8	125313586	8	8	125313586	125313586	1	1	0.1305	115018	0.0106	8	125313586	*	rs17403341	S	126325828	rs17403341	C	G	0.1328	-0.0098	0.0025	0.00011	691391	126325828	125313586	8	125313586	8	125313586	*	S	-0.28169	-3.92
chr8:125314204:G:A	A	G	0.5379	0.0058	0.5089	0.5471	-0.0183	0.0097	0.05853	0	9.233	11	0.6004	440683	39106	401577	chr8	125314204	8	8	125314204	125314204	1	1	0.4621	407279	0.0382	8	125314204	*	rs12549738	R	126326446	rs12549738	A	G	0.5449	0.0065	0.0017	0.00015	689039	126326446	125314204	8	125314204	8	125314204	*	R	-1.8866	3.82353
chr8:125316141:G:A	A	G	0.5529	0.0077	0.5194	0.5679	-0.0179	0.0097	0.06462	0	9.34	11	0.5905	440683	39106	401577	chr8	125316141	8	8	125316141	125316141	1	1	0.4471	394059	0.0485	8	125316141	*	rs7004739	R	126328383	rs7004739	A	G	0.5578	0.0072	0.0017	3.4e-05	687766	126328383	125316141	8	125316141	8	125316141	*	R	-1.84536	4.23529
chr8:125316270:T:C	T	C	0.4459	0.0065	0.4364	0.4784	0.0166	0.0097	0.08662	0	9.344	11	0.5901	440683	39106	401577	chr8	125316270	8	8	125316270	125316270	1	1	0.4459	393001	0.042	8	125316270	*	rs6986712	Y	126328512	rs6986712	T	C	0.4392	-0.007	0.0017	4.8e-05	690595	126328512	125316270	8	125316270	8	125316270	*	Y	1.71134	-4.11765
chr8:125319579:G:A	A	G	0.5402	0.0058	0.5112	0.549	-0.0167	0.0097	0.08453	0	9.432	11	0.582	440683	39106	401577	chr8	125319579	8	8	125319579	125319579	1	1	0.4598	405252	0.0378	8	125319579	*	rs10956240	R	126331821	rs10956240	A	G	0.5455	0.0065	0.0017	0.00018	692087	126331821	125319579	8	125319579	8	125319579	*	R	-1.72165	3.82353
chr8:125321400:T:C	T	C	0.4589	0.0061	0.4498	0.4884	0.0164	0.0097	0.09031	0	9.659	11	0.5613	440683	39106	401577	chr8	125321400	8	8	125321400	125321400	1	1	0.4589	404459	0.0386	8	125321400	*	rs11777625	Y	126333642	rs11777625	T	C	0.4553	-0.0067	0.0017	0.00011	692080	126333642	125321400	8	125321400	8	125321400	*	Y	1.69072	-3.94118
chr8:125326645:A:G	A	G	0.4589	0.0063	0.4497	0.4908	0.0163	0.0097	0.09266	0	9.711	11	0.5566	440683	39106	401577	chr8	125326645	8	8	125326645	125326645	1	1	0.4589	404459	0.0411	8	125326645	*	rs10956241	R	126338887	rs10956241	A	G	0.4557	-0.0068	0.0017	8.4e-05	692326	126338887	125326645	8	125326645	8	125326645	*	R	1.68041	-4
chr8:125329603:C:T	T	C	0.5408	0.0064	0.5086	0.5497	-0.0166	0.0097	0.08543	0	9.859	11	0.5431	440683	39106	401577	chr8	125329603	8	8	125329603	125329603	1	1	0.4592	404723	0.0411	8	125329603	*	rs7815471	Y	126341845	rs7815471	T	C	0.5445	0.0069	0.0017	5.9e-05	692000	126341845	125329603	8	125329603	8	125329603	*	Y	-1.71134	4.05882
chr8:125331966:C:T	T	C	0.5409	0.0065	0.5087	0.55	-0.0166	0.0097	0.08539	0	10.057	11	0.5253	440683	39106	401577	chr8	125331966	8	8	125331966	125331966	1	1	0.4591	404635	0.0413	8	125331966	*	rs2891677	Y	126344208	rs2891677	T	C	0.5451	0.0069	0.0017	6.7e-05	692482	126344208	125331966	8	125331966	8	125331966	*	Y	-1.71134	4.05882
chr8:125332651:A:G	A	G	0.4589	0.0064	0.4497	0.4908	0.0161	0.0097	0.09499	0	9.684	11	0.559	440683	39106	401577	chr8	125332651	8	8	125332651	125332651	1	1	0.4589	404459	0.0411	8	125332651	*	rs10505453	R	126344893	rs10505453	A	G	0.4555	-0.0069	0.0017	6.6e-05	692507	126344893	125332651	8	125332651	8	125332651	*	R	1.65979	-4.05882
chr8:125336990:G:C	C	G	0.5408	0.0064	0.5089	0.55	-0.0166	0.0097	0.08561	0	9.902	11	0.5392	440683	39106	401577	chr8	125336990	8	8	125336990	125336990	1	1	0.4592	404723	0.0411	8	125336990	*	rs10100566	S	126349232	rs10100566	C	G	0.5445	0.007	0.0017	5.5e-05	691815	126349232	125336990	8	125336990	8	125336990	*	S	-1.71134	4.11765
chr8:125342920:G:A	A	G	0.5418	0.0085	0.5087	0.5637	-0.0163	0.0096	0.09135	0	8.738	11	0.6461	440683	39106	401577	chr8	125342920	8	8	125342920	125342920	1	1	0.4582	403842	0.055	8	125342920	*	rs9297716	D	126355162	rs9297716	A	G	0.5436	0.0068	0.0017	7.7e-05	690586	126355162	125342920	8	125342920	8	125342920	*	D	-1.69792	4
chr8:125349383:C:A	A	C	0.5416	0.0058	0.524	0.5564	-0.0166	0.0096	0.08516	0	9.125	11	0.6104	440683	39106	401577	chr8	125349383	8	8	125349383	125349383	1	1	0.4584	404018	0.0324	8	125349383	*	rs2891678	M	126361625	rs2891678	A	C	0.5445	0.0066	0.0016	4.6e-05	793748	126361625	125349383	8	125349383	8	125349383	*	M	-1.72917	4.125
chr8:125356133:G:A	A	G	0.5406	0.0067	0.508	0.5564	-0.0165	0.0096	0.08644	0	9.083	11	0.6142	440683	39106	401577	chr8	125356133	8	8	125356133	125356133	1	1	0.4594	404900	0.0484	8	125356133	*	rs7822592	R	126368375	rs7822592	A	G	0.5454	0.0069	0.0017	7.2e-05	690586	126368375	125356133	8	125356133	8	125356133	*	R	-1.71875	4.05882
chr8:125357656:G:C	C	G	0.5423	0.0066	0.5099	0.557	-0.0168	0.0097	0.08089	0	8.259	11	0.6899	440683	39106	401577	chr8	125357656	8	8	125357656	125357656	1	1	0.4577	403401	0.0471	8	125357656	*	rs2293890	S	126369898	rs2293890	C	G	0.5448	0.0069	0.0017	5.8e-05	690220	126369898	125357656	8	125357656	8	125357656	*	S	-1.73196	4.05882
chr8:125364457:C:T	T	C	0.5452	0.0065	0.5089	0.5566	-0.0179	0.0096	0.06165	0	8.755	11	0.6445	440683	39106	401577	chr8	125364457	8	8	125364457	125364457	1	1	0.4548	400845	0.0477	8	125364457	*	rs13255114	Y	126376699	rs13255114	T	C	0.5441	0.0068	0.0017	8.9e-05	690505	126376699	125364457	8	125364457	8	125364457	*	Y	-1.86458	4
chr8:125371853:T:G	T	G	0.4585	0.0068	0.4429	0.4905	0.0164	0.0097	0.08928	0	7.794	11	0.7316	440683	39106	401577	chr8	125371853	8	8	125371853	125371853	1	1	0.4585	404106	0.0476	8	125371853	*	rs10094181	K	126384095	rs10094181	T	G	0.4557	-0.0066	0.0017	0.00013	689980	126384095	125371853	8	125371853	8	125371853	*	K	1.69072	-3.88235
chr8:125373572:G:A	A	G	0.7255	0.0112	0.6602	0.743	-0.0231	0.0109	0.03455	11.6	12.437	11	0.3317	440683	39106	401577	chr8	125373572	8	8	125373572	125373572	1	1	0.2745	241935	0.0828	8	125373572	*	rs7000501	R	126385814	rs7000501	A	G	0.7266	0.0081	0.0019	3e-05	690221	126385814	125373572	8	125373572	8	125373572	*	R	-2.11927	4.26316
chr8:125377016:A:G	A	G	0.331	0.0088	0.3231	0.3866	0.0192	0.0101	0.05689	3.6	11.409	11	0.4097	440683	39106	401577	chr8	125377016	8	8	125377016	125377016	1	1	0.331	291732	0.0635	8	125377016	*	rs10099164	R	126389258	rs10099164	A	G	0.3341	-0.0066	0.0019	0.00042	689657	126389258	125377016	8	125377016	8	125377016	*	R	1.90099	-3.47368
chr8:125378901:T:C	T	C	0.4627	0.0061	0.4442	0.4944	0.0163	0.0098	0.09454	0	9.144	11	0.6086	440683	39106	401577	chr8	125378901	8	8	125378901	125378901	1	1	0.4627	407808	0.0502	8	125378901	*	rs2385100	Y	126391143	rs2385100	T	C	0.4591	-0.0065	0.0018	0.00022	681690	126391143	125378901	8	125378901	8	125378901	*	Y	1.66327	-3.61111
chr8:125444134:A:G	A	G	0.8127	0.0141	0.7918	0.8589	-0.0729	0.0124	4.109e-09	32.6	16.316	11	0.1298	440683	39106	401577	chr8	125444134	8	8	125444134	125444134	1	1	0.1873	165080	0.0671	8	125444134	*	rs17320616	V	126456376	rs17320616	A	G	0.7966	0.0022	0.0022	0.3	683347	126456376	125444134	8	125444134	8	125444134	*	V	-5.87903	1
chr8:125445311:A:G	A	G	0.8131	0.0143	0.7906	0.8637	-0.0717	0.0124	7.352e-09	34.3	16.741	11	0.1158	440683	39106	401577	chr8	125445311	8	8	125445311	125445311	1	1	0.1869	164727	0.0731	8	125445311	*	rs13273254	R	126457553	rs13273254	A	G	0.7967	0.0025	0.0021	0.23	786939	126457553	125445311	8	125445311	8	125445311	*	R	-5.78226	1.19048
chr8:125458589:C:T	T	C	0.1912	0.0156	0.1405	0.2138	0.0667	0.0122	4.606e-08	39.9	18.298	11	0.07491	440683	39106	401577	chr8	125458589	8	8	125458589	125458589	1	1	0.1912	168517	0.0733	8	125458589	*	rs12678799	Y	126470831	rs12678799	T	C	0.207	-0.0037	0.002	0.066	793238	126470831	125458589	8	125458589	8	125458589	*	Y	5.46721	-1.85
chr8:125464137:C:G	C	G	0.5385	0.0089	0.5131	0.6132	0.001	0.0096	0.9153	6.4	11.754	11	0.3824	440683	39106	401577	chr8	125464137	8	8	125464137	125464137	1	1	0.4615	406750	0.1001	8	125464137	*	rs2980856	B	126476379	rs2980856	C	G	0.5302	-0.0079	0.0016	1.2e-06	794983	126476379	125464137	8	125464137	8	125464137	*	B	0.104167	-4.9375
chr8:125464911:C:T	T	C	0.6851	0.0206	0.566	0.7263	0.0267	0.0104	0.01002	0	9.175	11	0.6058	440683	39106	401577	chr8	125464911	8	8	125464911	125464911	1	1	0.3149	277542	0.1603	8	125464911	*	rs2954018	Y	126477153	rs2954018	T	C	0.6977	0.0085	0.0018	1.9e-06	794225	126477153	125464911	8	125464911	8	125464911	*	Y	2.56731	4.72222
chr8:125465234:T:C	T	C	0.538	0.009	0.5125	0.613	0.0008	0.0096	0.9299	6.5	11.77	11	0.3812	440683	39106	401577	chr8	125465234	8	8	125465234	125465234	1	1	0.462	407191	0.1005	8	125465234	*	rs2980855	Y	126477476	rs2980855	T	C	0.5302	-0.0079	0.0016	1e-06	795046	126477476	125465234	8	125465234	8	125465234	*	Y	0.0833333	-4.9375
chr8:125465255:C:T	T	C	0.462	0.009	0.387	0.4875	-0.0008	0.0096	0.9333	6.5	11.765	11	0.3815	440683	39106	401577	chr8	125465255	8	8	125465255	125465255	1	1	0.462	407191	0.1005	8	125465255	*	rs2980854	Y	126477497	rs2980854	T	C	0.4698	0.0078	0.0016	1.6e-06	788864	126477497	125465255	8	125465255	8	125465255	*	Y	-0.0833333	4.875
chr8:125465517:G:A	A	G	0.462	0.009	0.387	0.4875	-0.0007	0.0096	0.9424	6.9	11.822	11	0.3772	440683	39106	401577	chr8	125465517	8	8	125465517	125465517	1	1	0.462	407191	0.1005	8	125465517	*	rs2954019	R	126477759	rs2954019	A	G	0.4703	0.0079	0.0016	1.1e-06	795171	126477759	125465517	8	125465517	8	125465517	*	R	-0.0729167	4.9375
chr8:125466108:A:C	A	C	0.5358	0.0089	0.5119	0.6017	0.0015	0.0096	0.8717	10	12.216	11	0.3476	440683	39106	401577	chr8	125466108	8	8	125466108	125466108	1	1	0.4642	409130	0.0898	8	125466108	*	rs2980853	M	126478350	rs2980853	A	C	0.5313	-0.008	0.0016	7.3e-07	795413	126478350	125466108	8	125466108	8	125466108	*	M	0.15625	-5
chr8:125466402:A:G	A	G	0.3148	0.0205	0.2737	0.4339	-0.0273	0.0104	0.008512	0	9.42	11	0.5832	440683	39106	401577	chr8	125466402	8	8	125466402	125466402	1	1	0.3148	277454	0.1602	8	125466402	*	rs2001845	R	126478644	rs2001845	A	G	0.302	-0.0086	0.0018	1.7e-06	794315	126478644	125466402	8	125466402	8	125466402	*	R	-2.625	-4.77778
chr8:125466503:A:G	A	G	0.5359	0.0088	0.5119	0.6017	0.0015	0.0096	0.8782	10.8	12.33	11	0.3393	440683	39106	401577	chr8	125466503	8	8	125466503	125466503	1	1	0.4641	409042	0.0898	8	125466503	*	rs2001844	R	126478745	rs2001844	A	G	0.5291	-0.008	0.0016	7.5e-07	795412	126478745	125466503	8	125466503	8	125466503	*	R	0.15625	-5
chr8:125467073:G:A	A	G	0.4672	0.0081	0.398	0.488	-0.0013	0.0095	0.8919	7.6	11.905	11	0.3709	440683	39106	401577	chr8	125467073	8	8	125467073	125467073	1	1	0.4672	411774	0.09	8	125467073	*	rs6982636	R	126479315	rs6982636	A	G	0.4705	0.008	0.0016	7.5e-07	795504	126479315	125467073	8	125467073	8	125467073	*	R	-0.136842	5
chr8:125468125:C:T	T	C	0.6357	0.0218	0.5895	0.6718	0.0376	0.01	0.0001627	0	8.175	11	0.6976	440683	39106	401577	chr8	125468125	8	8	125468125	125468125	1	1	0.3643	321082	0.0823	8	125468125	*	rs4871603	Y	126480367	rs4871603	T	C	0.6518	0.006	0.0017	0.00042	794189	126480367	125468125	8	125468125	8	125468125	*	Y	3.76	3.52941
chr8:125468458:A:G	A	G	0.5359	0.0087	0.5118	0.6013	0.0015	0.0096	0.8719	9.4	12.138	11	0.3534	440683	39106	401577	chr8	125468458	8	8	125468458	125468458	1	1	0.4641	409042	0.0895	8	125468458	*	rs2980882	R	126480700	rs2980882	A	G	0.5296	-0.008	0.0016	7.9e-07	795287	126480700	125468458	8	125468458	8	125468458	*	R	0.15625	-5
chr8:125468730:G:A	A	G	0.6701	0.0199	0.5487	0.7087	0.0324	0.0102	0.00151	0.4	11.04	11	0.4399	440683	39106	401577	chr8	125468730	8	8	125468730	125468730	1	1	0.3299	290763	0.16	8	125468730	*	rs2980880	R	126480972	rs2980880	A	G	0.685	0.0089	0.0018	3.6e-07	795493	126480972	125468730	8	125468730	8	125468730	*	R	3.17647	4.94444
chr8:125469233:A:T	A	T	0.3298	0.0199	0.2913	0.4513	-0.0327	0.0102	0.001376	0	10.784	11	0.4615	440683	39106	401577	chr8	125469233	8	8	125469233	125469233	1	1	0.3298	290675	0.16	8	125469233	*	rs2980879	W	126481475	rs2980879	A	T	0.315	-0.0091	0.0018	2.5e-07	795578	126481475	125469233	8	125469233	8	125469233	*	W	-3.20588	-5.05556
chr8:125469285:G:C	C	G	0.6818	0.0196	0.5634	0.7212	0.0268	0.0103	0.009333	0	9.649	11	0.5622	440683	39106	401577	chr8	125469285	8	8	125469285	125469285	1	1	0.3182	280451	0.1578	8	125469285	*	rs2980878	B	126481527	rs2980878	C	G	0.6938	0.0086	0.0018	1e-06	795472	126481527	125469285	8	125469285	8	125469285	*	B	2.60194	4.77778
chr8:125469452:C:T	T	C	0.6738	0.0206	0.5487	0.7087	0.0323	0.0102	0.001493	0	10.774	11	0.4624	440683	39106	401577	chr8	125469452	8	8	125469452	125469452	1	1	0.3262	287502	0.16	8	125469452	*	rs2980876	Y	126481694	rs2980876	T	C	0.6843	0.009	0.0018	2.8e-07	795569	126481694	125469452	8	125469452	8	125469452	*	Y	3.16667	5
chr8:125469505:A:G	A	G	0.5395	0.0082	0.517	0.6049	0.0015	0.0096	0.8731	14	12.793	11	0.307	440683	39106	401577	chr8	125469505	8	8	125469505	125469505	1	1	0.4605	405869	0.0879	8	125469505	*	rs2980875	R	126481747	rs2980875	A	G	0.5341	-0.0083	0.0016	2.8e-07	795262	126481747	125469505	8	125469505	8	125469505	*	R	0.15625	-5.1875
chr8:125469710:A:G	A	G	0.328	0.0181	0.2913	0.4513	-0.0325	0.0102	0.001434	0	10.929	11	0.4492	440683	39106	401577	chr8	125469710	8	8	125469710	125469710	1	1	0.328	289088	0.16	8	125469710	*	rs2954020	R	126481952	rs2954020	A	G	0.3148	-0.0089	0.0018	4.5e-07	788415	126481952	125469710	8	125469710	8	125469710	*	R	-3.18627	-4.94444
chr8:125472221:C:T	T	C	0.6333	0.0177	0.5161	0.6661	0.0395	0.01	7.271e-05	0	9.533	11	0.5728	440683	39106	401577	chr8	125472221	8	8	125472221	125472221	1	1	0.3667	323197	0.15	8	125472221	*	rs2954025	Y	126484463	rs2954025	T	C	0.6481	0.0069	0.0017	4.4e-05	795392	126484463	125472221	8	125472221	8	125472221	*	Y	3.95	4.05882
chr8:125472284:T:G	T	G	0.3144	0.0187	0.2789	0.4363	-0.0275	0.0103	0.007283	0	9.465	11	0.5791	440683	39106	401577	chr8	125472284	8	8	125472284	125472284	1	1	0.3144	277101	0.1574	8	125472284	*	rs2954026	K	126484526	rs2954026	T	G	0.3065	-0.0086	0.0018	1.3e-06	795581	126484526	125472284	8	125472284	8	125472284	*	K	-2.6699	-4.77778
chr8:125472396:G:C	C	G	0.6824	0.0198	0.5641	0.723	0.0306	0.0103	0.003021	0	9.912	11	0.5383	440683	39106	401577	chr8	125472396	8	8	125472396	125472396	1	1	0.3176	279922	0.1589	8	125472396	*	rs2980862	S	126484638	rs2980862	C	G	0.6959	0.0083	0.0018	3.1e-06	795405	126484638	125472396	8	125472396	8	125472396	*	S	2.97087	4.61111
chr8:125473225:A:G	A	G	0.3666	0.0177	0.3338	0.4838	-0.0397	0.01	6.747e-05	0	9.67	11	0.5603	440683	39106	401577	chr8	125473225	8	8	125473225	125473225	1	1	0.3666	323109	0.15	8	125473225	*	rs7828113	R	126485467	rs7828113	A	G	0.3519	-0.0069	0.0017	4.2e-05	795411	126485467	125473225	8	125473225	8	125473225	*	R	-3.97	-4.05882
chr8:125473289:T:C	T	C	0.3182	0.0197	0.2788	0.4364	-0.0278	0.0103	0.007118	0	10.022	11	0.5284	440683	39106	401577	chr8	125473289	8	8	125473289	125473289	1	1	0.3182	280451	0.1576	8	125473289	*	rs7846466	H	126485531	rs7846466	T	C	0.3064	-0.0088	0.0018	1.4e-06	739697	126485531	125473289	8	125473289	8	125473289	*	H	-2.69903	-4.88889
chr8:125474045:T:G	T	G	0.8312	0.0141	0.81	0.8748	-0.0696	0.0127	4.503e-08	8.5	12.022	11	0.362	440683	39106	401577	chr8	125474045	8	8	125474045	125474045	1	1	0.1688	148775	0.0648	8	125474045	*	rs4567059	K	126486287	rs4567059	T	G	0.821	0.0041	0.0022	0.059	752178	126486287	125474045	8	125474045	8	125474045	*	K	-5.48031	1.86364
chr8:125474167:A:G	A	G	0.5292	0.0053	0.509	0.5369	0.002	0.0095	0.8298	17.8	13.38	11	0.2692	440683	39106	401577	chr8	125474167	8	8	125474167	125474167	1	1	0.4708	414947	0.0279	8	125474167	*	rs17321515	R	126486409	rs17321515	A	G	0.5263	-0.0084	0.0017	1.1e-06	692370	126486409	125474167	8	125474167	8	125474167	*	R	0.210526	-4.94118
chr8:125475449:T:G	T	G	0.3146	0.0202	0.273	0.4098	-0.0276	0.0104	0.007667	0	9.803	11	0.5482	440683	39106	401577	chr8	125475449	8	8	125475449	125475449	1	1	0.3146	277278	0.1368	8	125475449	*	rs2980867	B	126487691	rs2980867	T	G	0.3019	-0.0083	0.0018	3.7e-06	795346	126487691	125475449	8	125475449	8	125475449	*	B	-2.65385	-4.61111
chr8:125476008:C:T	T	C	0.4698	0.0063	0.4234	0.49	-0.0016	0.0095	0.8648	15.5	13.022	11	0.2919	440683	39106	401577	chr8	125476008	8	8	125476008	125476008	1	1	0.4698	414066	0.0666	8	125476008	*	rs2980869	Y	126488250	rs2980869	T	C	0.4737	0.0081	0.0016	5.9e-07	794736	126488250	125476008	8	125476008	8	125476008	*	Y	-0.168421	5.0625
chr8:125476688:A:G	A	G	0.5669	0.01	0.5411	0.6214	0.0088	0.0096	0.3644	8.8	12.065	11	0.3588	440683	39106	401577	chr8	125476688	8	8	125476688	125476688	1	1	0.4331	381720	0.0803	8	125476688	*	rs2980871	R	126488930	rs2980871	A	G	0.5557	-0.0084	0.0017	1.1e-06	690023	126488930	125476688	8	125476688	8	125476688	*	R	0.916667	-4.94118
chr8:125478730:A:T	A	T	0.5418	0.0083	0.5187	0.5914	0.0021	0.0096	0.8295	16.8	13.229	11	0.2786	440683	39106	401577	chr8	125478730	8	8	125478730	125478730	1	1	0.4582	403842	0.0727	8	125478730	*	rs2954029	W	126490972	rs2954029	A	T	0.5327	-0.0084	0.0016	2.4e-07	792744	126490972	125478730	8	125478730	8	125478730	*	W	0.21875	-5.25
chr8:125479062:T:C	T	C	0.3813	0.021	0.347	0.4701	-0.0294	0.0099	0.003075	0	10.079	11	0.5233	440683	39106	401577	chr8	125479062	8	8	125479062	125479062	1	1	0.3813	336065	0.1231	8	125479062	*	rs2954030	Y	126491304	rs2954030	T	C	0.3656	-0.008	0.0017	2.1e-06	789955	126491304	125479062	8	125479062	8	125479062	*	Y	-2.9697	-4.70588
chr8:125479491:G:T	T	G	0.4342	0.0099	0.3899	0.4575	-0.0127	0.0096	0.189	17	13.252	11	0.2772	440683	39106	401577	chr8	125479491	8	8	125479491	125479491	1	1	0.4342	382689	0.0676	8	125479491	*	rs2954031	K	126491733	rs2954031	T	G	0.4438	0.0088	0.0016	8e-08	790936	126491733	125479491	8	125479491	8	125479491	*	K	-1.32292	5.5
chr8:125481150:A:G	A	G	0.322	0.0226	0.2789	0.4177	-0.0295	0.0103	0.004229	0	9.142	11	0.6088	440683	39106	401577	chr8	125481150	8	8	125481150	125481150	1	1	0.322	283800	0.1388	8	125481150	*	rs2954032	R	126493392	rs2954032	A	G	0.3093	-0.0089	0.0018	6.3e-07	795275	126493392	125481150	8	125481150	8	125481150	*	R	-2.86408	-4.94444
chr8:125481504:A:G	A	G	0.3142	0.0187	0.2779	0.4125	-0.028	0.0103	0.006489	0	9.533	11	0.5728	440683	39106	401577	chr8	125481504	8	8	125481504	125481504	1	1	0.3142	276925	0.1346	8	125481504	*	rs2954033	R	126493746	rs2954033	A	G	0.3074	-0.0089	0.0018	9.6e-07	757974	126493746	125481504	8	125481504	8	125481504	*	R	-2.71845	-4.94444
chr8:125483576:C:T	T	C	0.4376	0.0085	0.3821	0.4604	-0.0127	0.0096	0.1862	10.6	12.301	11	0.3415	440683	39106	401577	chr8	125483576	8	8	125483576	125483576	1	1	0.4376	385686	0.0783	8	125483576	*	rs10808546	Y	126495818	rs10808546	T	C	0.4467	0.0089	0.0016	5.2e-08	789529	126495818	125483576	8	125483576	8	125483576	*	Y	-1.32292	5.5625
chr8:125487187:C:G	C	G	0.3182	0.0195	0.2781	0.4124	-0.0269	0.0103	0.009341	0.7	11.082	11	0.4364	440683	39106	401577	chr8	125487187	8	8	125487187	125487187	1	1	0.3182	280451	0.1343	8	125487187	*	rs2980859	S	126499429	rs2980859	C	G	0.3088	-0.0091	0.0018	3.4e-07	785612	126499429	125487187	8	125487187	8	125487187	*	S	-2.61165	-5.05556
chr8:125487636:G:A	A	G	0.6853	0.0184	0.5908	0.723	0.029	0.0104	0.005211	6.6	11.783	11	0.3802	440683	39106	401577	chr8	125487636	8	8	125487636	125487636	1	1	0.3147	277366	0.1322	8	125487636	*	rs4351435	R	126499878	rs4351435	A	G	0.6943	0.0104	0.002	3.2e-07	531496	126499878	125487636	8	125487636	8	125487636	*	R	2.78846	5.2
chr8:125495066:T:C	T	C	0.3155	0.0227	0.2757	0.4084	-0.0275	0.0104	0.008127	0	9.806	11	0.5479	440683	39106	401577	chr8	125495066	8	8	125495066	125495066	1	1	0.3155	278071	0.1327	8	125495066	*	rs2980888	Y	126507308	rs2980888	T	C	0.3014	-0.0096	0.0018	1e-07	793938	126507308	125495066	8	125495066	8	125495066	*	Y	-2.64423	-5.33333
chr8:125495147:C:A	A	C	0.6879	0.0215	0.5914	0.7242	0.0274	0.0103	0.008067	0	9.396	11	0.5854	440683	39106	401577	chr8	125495147	8	8	125495147	125495147	1	1	0.3121	275074	0.1328	8	125495147	*	rs2954038	M	126507389	rs2954038	A	C	0.6985	0.0096	0.0018	9.2e-08	794433	126507389	125495147	8	125495147	8	125495147	*	M	2.66019	5.33333
chr8:125502434:T:C	T	C	0.7477	0.0142	0.7184	0.7765	-0.0038	0.011	0.7317	21.2	13.956	11	0.2354	440683	39106	401577	chr8	125502434	8	8	125502434	125502434	1	1	0.2523	222369	0.0581	8	125502434	*	rs7012891	Y	126514676	rs7012891	T	C	0.7577	0.008	0.0019	3.4e-05	794472	126514676	125502434	8	125502434	8	125502434	*	Y	-0.345455	4.21053
chr8:125503955:A:G	A	G	0.6391	0.0146	0.6091	0.6696	-0.0044	0.0099	0.6574	48.2	21.233	11	0.03104	440683	39106	401577	chr8	125503955	8	8	125503955	125503955	1	1	0.3609	318085	0.0605	8	125503955	*	rs7832357	R	126516197	rs7832357	A	G	0.6494	0.0073	0.0018	7.3e-05	692052	126516197	125503955	8	125503955	8	125503955	*	R	-0.444444	4.05556
chr8:125504746:T:C	T	C	0.6378	0.0127	0.6128	0.6708	-0.004	0.0099	0.6861	48.2	21.225	11	0.03112	440683	39106	401577	chr8	125504746	8	8	125504746	125504746	1	1	0.3622	319231	0.058	8	125504746	*	rs4512391	Y	126516988	rs4512391	T	C	0.6487	0.0078	0.0017	5.1e-06	795240	126516988	125504746	8	125504746	8	125504746	*	Y	-0.40404	4.58824
chr8:125505785:T:C	T	C	0.6364	0.0167	0.6008	0.6703	-0.0054	0.01	0.5858	54.6	24.247	11	0.01173	440683	39106	401577	chr8	125505785	8	8	125505785	125505785	1	1	0.3636	320465	0.0695	8	125505785	*	rs4604455	Y	126518027	rs4604455	T	C	0.6493	0.0078	0.0017	7.6e-06	794573	126518027	125505785	8	125505785	8	125505785	*	Y	-0.54	4.58824
chr8:125512793:G:A	A	G	0.2093	0.0148	0.1846	0.2398	0.0025	0.0119	0.8358	40.9	18.597	11	0.06872	440683	39106	401577	chr8	125512793	8	8	125512793	125512793	1	1	0.2093	184470	0.0552	8	125512793	*	rs4545126	R	126525035	rs4545126	A	G	0.1987	-0.0079	0.0021	0.00021	779238	126525035	125512793	8	125512793	8	125512793	*	R	0.210084	-3.7619
chr8:125513572:A:G	A	G	0.7334	0.0208	0.6927	0.7651	-0.0127	0.0109	0.2412	41.2	18.707	11	0.06655	440683	39106	401577	chr8	125513572	8	8	125513572	125513572	1	1	0.2666	234972	0.0724	8	125513572	*	rs6470362	R	126525814	rs6470362	A	G	0.7551	0.0079	0.002	7.2e-05	775944	126525814	125513572	8	125513572	8	125513572	*	R	-1.16514	3.95
chr8:125516489:G:A	A	G	0.1594	0.0112	0.1377	0.1822	0.003	0.0131	0.8197	39.3	18.129	11	0.07864	440683	39106	401577	chr8	125516489	8	8	125516489	125516489	1	1	0.1594	140490	0.0445	8	125516489	*	rs7002027	R	126528731	rs7002027	A	G	0.1531	-0.0093	0.0023	5.3e-05	792714	126528731	125516489	8	125516489	8	125516489	*	R	0.229008	-4.04348
chr8:125516620:C:T	T	C	0.1596	0.0114	0.1368	0.1828	0.0033	0.0131	0.8	38.6	17.91	11	0.08369	440683	39106	401577	chr8	125516620	8	8	125516620	125516620	1	1	0.1596	140666	0.046	8	125516620	*	rs7005585	Y	126528862	rs7005585	T	C	0.1525	-0.0094	0.0023	4e-05	792690	126528862	125516620	8	125516620	8	125516620	*	Y	0.251908	-4.08696
chr8:125516713:G:C	C	G	0.1596	0.0112	0.1368	0.1824	0.0024	0.0131	0.8525	39.8	18.269	11	0.07554	440683	39106	401577	chr8	125516713	8	8	125516713	125516713	1	1	0.1596	140666	0.0456	8	125516713	*	rs7005992	V	126528955	rs7005992	C	G	0.1523	-0.0092	0.0023	7.1e-05	786245	126528955	125516713	8	125516713	8	125516713	*	V	0.183206	-4
chr8:125531234:G:A	A	G	0.1567	0.0122	0.1334	0.1818	-0.0043	0.0133	0.7481	39.9	18.291	11	0.07508	440683	39106	401577	chr8	125531234	8	8	125531234	125531234	1	1	0.1567	138110	0.0484	8	125531234	*	rs7818434	R	126543476	rs7818434	A	G	0.1474	-0.0093	0.0025	0.00017	691289	126543476	125531234	8	125531234	8	125531234	*	R	-0.323308	-3.72
chr8:126911820:A:G	A	G	0.375	0.0062	0.3706	0.4122	-0.0003	0.0099	0.9773	28.3	15.347	11	0.1672	440683	39106	401577	chr8	126911820	8	8	126911820	126911820	1	1	0.375	330512	0.0416	8	126911820	*	rs11995166	R	127924065	rs11995166	A	G	0.3768	-0.0073	0.0018	5.8e-05	678329	127924065	126911820	8	126911820	8	126911820	*	R	-0.030303	-4.05556
chr8:126989394:G:C	C	G	0.3676	0.0087	0.3374	0.3881	0.0158	0.0099	0.1104	33.3	16.501	11	0.1235	440683	39106	401577	chr8	126989394	8	8	126989394	126989394	1	1	0.3676	323990	0.0507	8	126989394	*	rs1027041	S	128001639	rs1027041	C	G	0.3655	0.0064	0.0018	0.00031	691387	128001639	126989394	8	126989394	8	126989394	*	S	1.59596	3.55556
chr8:127094539:T:G	T	G	0.9667	0.0038	0.9587	0.9756	-0.0046	0.0266	0.8634	0	7.933	11	0.7193	440683	39106	401577	chr8	127094539	8	8	127094539	127094539	1	1	0.0333	29349.5	0.0169	8	127094539	*	rs12682344	K	128106784	rs12682344	T	G	0.96808	0.017	0.0044	0.00013	769301	128106784	127094539	8	127094539	8	127094539	*	K	-0.172932	3.86364
chr8:127094635:A:C	A	C	0.9659	0.0045	0.9562	0.9755	-0.001	0.0264	0.9699	0	7.818	11	0.7295	440683	39106	401577	chr8	127094635	8	8	127094635	127094635	1	1	0.0341	30054.6	0.0193	8	127094635	*	rs6983561	M	128106880	rs6983561	A	C	0.96738	0.0178	0.0048	0.00024	672494	128106880	127094635	8	127094635	8	127094635	*	M	-0.0378788	3.70833
chr8:127094856:G:A	A	G	0.0334	0.0039	0.0245	0.0415	0.0042	0.0267	0.8754	0	7.911	11	0.7213	440683	39106	401577	chr8	127094856	8	8	127094856	127094856	1	1	0.0334	29437.6	0.017	8	127094856	*	rs16901948	R	128107101	rs16901948	A	G	0.03192	-0.0173	0.0048	0.00036	672421	128107101	127094856	8	127094856	8	127094856	*	R	0.157303	-3.60417
chr8:127094908:A:C	A	C	0.9668	0.0039	0.9587	0.9756	-0.0042	0.0267	0.8749	0	7.94	11	0.7187	440683	39106	401577	chr8	127094908	8	8	127094908	127094908	1	1	0.0332	29261.4	0.0169	8	127094908	*	rs16901949	M	128107153	rs16901949	A	C	0.96808	0.0178	0.0048	0.00023	672426	128107153	127094908	8	127094908	8	127094908	*	M	-0.157303	3.70833
chr8:127094998:G:A	A	G	0.0332	0.0039	0.0245	0.0415	0.0038	0.0267	0.8881	0	7.943	11	0.7184	440683	39106	401577	chr8	127094998	8	8	127094998	127094998	1	1	0.0332	29261.4	0.017	8	127094998	*	rs16901950	R	128107243	rs16901950	A	G	0.03192	-0.018	0.0048	0.0002	672437	128107243	127094998	8	127094998	8	127094998	*	R	0.142322	-3.75
chr8:127095025:T:C	T	C	0.9668	0.0039	0.9587	0.9755	-0.0042	0.0267	0.8742	0	7.935	11	0.7191	440683	39106	401577	chr8	127095025	8	8	127095025	127095025	1	1	0.0332	29261.4	0.0168	8	127095025	*	rs16901952	Y	128107270	rs16901952	T	C	0.96808	0.018	0.0048	0.0002	672451	128107270	127095025	8	127095025	8	127095025	*	Y	-0.157303	3.75
chr8:127095984:T:C	T	C	0.9667	0.0039	0.9586	0.9755	-0.0045	0.0267	0.865	0	7.42	11	0.7641	440683	39106	401577	chr8	127095984	8	8	127095984	127095984	1	1	0.0333	29349.5	0.0169	8	127095984	*	rs16901953	Y	128108229	rs16901953	T	C	0.96808	0.0182	0.0048	0.00017	672430	128108229	127095984	8	127095984	8	127095984	*	Y	-0.168539	3.79167
chr8:127096434:T:G	T	G	0.9668	0.0039	0.9586	0.9755	-0.0044	0.0267	0.8694	0	7.476	11	0.7593	440683	39106	401577	chr8	127096434	8	8	127096434	127096434	1	1	0.0332	29261.4	0.0169	8	127096434	*	rs7010450	K	128108679	rs7010450	T	G	0.96808	0.018	0.0048	0.0002	672445	128108679	127096434	8	127096434	8	127096434	*	K	-0.164794	3.75
chr8:127097285:A:G	A	G	0.9668	0.0039	0.9586	0.9755	-0.0041	0.0267	0.8767	0	7.494	11	0.7577	440683	39106	401577	chr8	127097285	8	8	127097285	127097285	1	1	0.0332	29261.4	0.0169	8	127097285	*	rs16901959	R	128109530	rs16901959	A	G	0.96808	0.0177	0.0048	0.00027	672386	128109530	127097285	8	127097285	8	127097285	*	R	-0.153558	3.6875
chr8:127097531:C:T	T	C	0.0326	0.0033	0.0242	0.0389	-0.0036	0.0269	0.894	0	8.057	11	0.7082	440683	39106	401577	chr8	127097531	8	8	127097531	127097531	1	1	0.0326	28732.5	0.0147	8	127097531	*	rs7826388	Y	128109776	rs7826388	T	C	0.03403	-0.0185	0.0049	0.00014	667119	128109776	127097531	8	127097531	8	127097531	*	Y	-0.133829	-3.77551
chr8:127097685:G:A	A	G	0.0332	0.0039	0.0245	0.0414	0.0044	0.0267	0.8694	0	7.391	11	0.7666	440683	39106	401577	chr8	127097685	8	8	127097685	127097685	1	1	0.0332	29261.4	0.0169	8	127097685	*	rs7830341	R	128109930	rs7830341	A	G	0.03192	-0.0184	0.0049	0.00015	665250	128109930	127097685	8	127097685	8	127097685	*	R	0.164794	-3.7551
chr8:127098032:A:G	A	G	0.9668	0.0039	0.9586	0.9755	-0.0042	0.0267	0.8749	0	7.284	11	0.7757	440683	39106	401577	chr8	127098032	8	8	127098032	127098032	1	1	0.0332	29261.4	0.0169	8	127098032	*	rs16901967	R	128110277	rs16901967	A	G	0.96808	0.0178	0.0048	0.00024	676043	128110277	127098032	8	127098032	8	127098032	*	R	-0.157303	3.70833
chr8:127098401:A:G	A	G	0.9668	0.0039	0.9586	0.9755	-0.0045	0.0267	0.8672	0	7.359	11	0.7693	440683	39106	401577	chr8	127098401	8	8	127098401	127098401	1	1	0.0332	29261.4	0.0169	8	127098401	*	rs7001069	R	128110646	rs7001069	A	G	0.96808	0.0177	0.0048	0.00025	676069	128110646	127098401	8	127098401	8	127098401	*	R	-0.168539	3.6875
chr8:127099211:T:C	T	C	0.9668	0.0039	0.9586	0.9755	-0.0043	0.0267	0.8708	0	7.4	11	0.7659	440683	39106	401577	chr8	127099211	8	8	127099211	127099211	1	1	0.0332	29261.4	0.0169	8	127099211	*	rs6988257	Y	128111456	rs6988257	T	C	0.96808	0.018	0.0048	0.00021	672446	128111456	127099211	8	127099211	8	127099211	*	Y	-0.161049	3.75
chr8:127099852:A:C	A	C	0.9668	0.0039	0.9586	0.9755	-0.0044	0.0267	0.8682	0	7.605	11	0.7482	440683	39106	401577	chr8	127099852	8	8	127099852	127099852	1	1	0.0332	29261.4	0.0169	8	127099852	*	rs16901969	M	128112097	rs16901969	A	C	0.96808	0.018	0.0048	0.00021	672446	128112097	127099852	8	127099852	8	127099852	*	M	-0.164794	3.75
chr8:127100470:T:G	T	G	0.9667	0.0039	0.9586	0.9755	-0.0048	0.0266	0.8577	0	7.665	11	0.7429	440683	39106	401577	chr8	127100470	8	8	127100470	127100470	1	1	0.0333	29349.5	0.0169	8	127100470	*	rs16901970	K	128112715	rs16901970	T	G	0.96808	0.018	0.0048	0.00021	672431	128112715	127100470	8	127100470	8	127100470	*	K	-0.180451	3.75
chr8:127100534:G:A	A	G	0.0332	0.0039	0.0245	0.0414	0.0046	0.0267	0.8642	0	7.616	11	0.7473	440683	39106	401577	chr8	127100534	8	8	127100534	127100534	1	1	0.0332	29261.4	0.0169	8	127100534	*	rs10453084	R	128112779	rs10453084	A	G	0.03192	-0.018	0.0048	0.00021	672446	128112779	127100534	8	127100534	8	127100534	*	R	0.172285	-3.75
chr8:127100614:G:A	A	G	0.0333	0.0039	0.0245	0.0414	0.0051	0.0267	0.8488	0	7.624	11	0.7465	440683	39106	401577	chr8	127100614	8	8	127100614	127100614	1	1	0.0333	29349.5	0.0169	8	127100614	*	rs6987723	R	128112859	rs6987723	A	G	0.03192	-0.018	0.0048	0.0002	672442	128112859	127100614	8	127100614	8	127100614	*	R	0.191011	-3.75
chr8:127100783:A:T	A	T	0.9667	0.0039	0.9586	0.9755	-0.0043	0.0267	0.8709	0	7.777	11	0.7332	440683	39106	401577	chr8	127100783	8	8	127100783	127100783	1	1	0.0333	29349.5	0.0169	8	127100783	*	rs6987640	W	128113028	rs6987640	A	T	0.96808	0.018	0.0048	0.0002	672446	128113028	127100783	8	127100783	8	127100783	*	W	-0.161049	3.75
chr8:127102216:C:G	C	G	0.9668	0.0039	0.9586	0.9755	-0.0044	0.0267	0.8693	0	7.834	11	0.7281	440683	39106	401577	chr8	127102216	8	8	127102216	127102216	1	1	0.0332	29261.4	0.0169	8	127102216	*	rs7824451	S	128114461	rs7824451	C	G	0.96808	0.0179	0.0048	0.00022	672391	128114461	127102216	8	127102216	8	127102216	*	S	-0.164794	3.72917
chr8:127102465:C:T	T	C	0.0333	0.0039	0.0248	0.0416	0.0037	0.0267	0.8911	0	7.753	11	0.7352	440683	39106	401577	chr8	127102465	8	8	127102465	127102465	1	1	0.0333	29349.5	0.0168	8	127102465	*	rs7824785	Y	128114710	rs7824785	T	C	0.03192	-0.018	0.0048	0.0002	672259	128114710	127102465	8	127102465	8	127102465	*	Y	0.138577	-3.75
chr8:127103475:A:G	A	G	0.9668	0.0039	0.9586	0.9755	-0.0039	0.0267	0.8825	0	7.546	11	0.7533	440683	39106	401577	chr8	127103475	8	8	127103475	127103475	1	1	0.0332	29261.4	0.0169	8	127103475	*	rs6470498	R	128115720	rs6470498	A	G	0.96808	0.0179	0.0048	0.00022	672331	128115720	127103475	8	127103475	8	127103475	*	R	-0.146067	3.72917
chr8:127106570:A:G	A	G	0.966	0.0045	0.9563	0.9755	-0.0026	0.0265	0.921	0	7.899	11	0.7223	440683	39106	401577	chr8	127106570	8	8	127106570	127106570	1	1	0.034	29966.4	0.0192	8	127106570	*	rs7844219	R	128118815	rs7844219	A	G	0.9679	0.0181	0.0048	0.00017	672448	128118815	127106570	8	127106570	8	127106570	*	R	-0.0981132	3.77083
chr8:127111881:T:G	T	G	0.966	0.0045	0.9563	0.9755	-0.0029	0.0265	0.9126	0	7.999	11	0.7134	440683	39106	401577	chr8	127111881	8	8	127111881	127111881	1	1	0.034	29966.4	0.0192	8	127111881	*	rs1551512	K	128124126	rs1551512	T	G	0.9679	0.0181	0.0048	0.00017	672474	128124126	127111881	8	127111881	8	127111881	*	K	-0.109434	3.77083
chr8:127112671:C:A	A	C	0.034	0.0044	0.0245	0.0433	0.0012	0.0264	0.965	0	8.245	11	0.6912	440683	39106	401577	chr8	127112671	8	8	127112671	127112671	1	1	0.034	29966.4	0.0188	8	127112671	*	rs16901979	M	128124916	rs16901979	A	C	0.03204	-0.0181	0.0048	0.00017	672489	128124916	127112671	8	127112671	8	127112671	*	M	0.0454545	-3.77083
chr8:127112950:C:T	T	C	0.034	0.0043	0.0255	0.0433	0.002	0.0263	0.9394	0	10.178	11	0.5144	440683	39106	401577	chr8	127112950	8	8	127112950	127112950	1	1	0.034	29966.4	0.0178	8	127112950	*	rs10505483	Y	128125195	rs10505483	T	C	0.03245	-0.018	0.0048	0.0002	665287	128125195	127112950	8	127112950	8	127112950	*	Y	0.0760456	-3.75
chr8:127113259:A:G	A	G	0.9667	0.0038	0.9586	0.9745	-0.0058	0.0266	0.8278	0	10.138	11	0.518	440683	39106	401577	chr8	127113259	8	8	127113259	127113259	1	1	0.0333	29349.5	0.0159	8	127113259	*	rs7817677	R	128125504	rs7817677	A	G	0.96808	0.0181	0.0044	4.5e-05	769525	128125504	127113259	8	127113259	8	127113259	*	R	-0.218045	4.11364
chr8:127117127:T:C	T	C	0.966	0.0044	0.9566	0.975	-0.0038	0.0265	0.8873	0	9.959	11	0.5341	440683	39106	401577	chr8	127117127	8	8	127117127	127117127	1	1	0.034	29966.4	0.0184	8	127117127	*	rs6989838	Y	128129372	rs6989838	T	C	0.96767	0.0182	0.0048	0.00017	672444	128129372	127117127	8	127117127	8	127117127	*	Y	-0.143396	3.79167
chr8:127118242:A:G	A	G	0.9661	0.0044	0.9566	0.975	-0.0045	0.0265	0.8663	0	9.867	11	0.5424	440683	39106	401577	chr8	127118242	8	8	127118242	127118242	1	1	0.0339	29878.3	0.0184	8	127118242	*	rs7013255	R	128130487	rs7013255	A	G	0.96796	0.0181	0.0048	0.00018	672457	128130487	127118242	8	127118242	8	127118242	*	R	-0.169811	3.77083
chr8:127118716:T:C	T	C	0.9668	0.0038	0.9587	0.9751	-0.0047	0.0267	0.861	0	9.985	11	0.5317	440683	39106	401577	chr8	127118716	8	8	127118716	127118716	1	1	0.0332	29261.4	0.0164	8	127118716	*	rs16901984	Y	128130961	rs16901984	T	C	0.96814	0.0181	0.0049	0.00019	672119	128130961	127118716	8	127118716	8	127118716	*	Y	-0.17603	3.69388
chr8:127269445:A:G	A	G	0.9583	0.0051	0.9483	0.9666	-0.0134	0.0244	0.5829	0	7.526	11	0.7551	440683	39106	401577	chr8	127269445	8	8	127269445	127269445	1	1	0.0417	36753	0.0183	8	127269445	*	rs12549405	R	128281690	rs12549405	A	G	0.96299	-0.0195	0.0046	2.7e-05	689427	128281690	127269445	8	127269445	8	127269445	*	R	-0.54918	-4.23913
chr8:127269666:A:G	A	G	0.958	0.005	0.9479	0.9662	-0.0135	0.0243	0.5781	0	7.273	11	0.7765	440683	39106	401577	chr8	127269666	8	8	127269666	127269666	1	1	0.042	37017.4	0.0183	8	127269666	*	rs1011387	R	128281911	rs1011387	A	G	0.96235	-0.0193	0.0046	3.3e-05	683259	128281911	127269666	8	127269666	8	127269666	*	R	-0.555556	-4.19565
chr8:127280598:A:G	A	G	0.9584	0.0052	0.949	0.9671	-0.0102	0.0243	0.6733	0	7.329	11	0.7719	440683	39106	401577	chr8	127280598	8	8	127280598	127280598	1	1	0.0416	36664.8	0.0181	8	127280598	*	rs924992	R	128292843	rs924992	A	G	0.96246	-0.0195	0.0046	2.4e-05	679173	128292843	127280598	8	127280598	8	127280598	*	R	-0.419753	-4.23913
chr8:127285726:T:C	T	C	0.9584	0.0051	0.9491	0.9672	-0.0098	0.0243	0.6858	0	6.803	11	0.8148	440683	39106	401577	chr8	127285726	8	8	127285726	127285726	1	1	0.0416	36664.8	0.0181	8	127285726	*	rs8180882	Y	128297971	rs8180882	T	C	0.96305	-0.0193	0.0046	2.7e-05	679088	128297971	127285726	8	127285726	8	127285726	*	Y	-0.403292	-4.19565
chr8:127713709:C:G	C	G	0.9789	0.0025	0.9735	0.9845	0.0244	0.0353	0.4894	0	7.705	10	0.6576	439739	38837	400902	chr8	127713709	8	8	127713709	127713709	0.993121	0.998319	0.0211	18557	0.011	8	127713709	*	rs16902340	V	128725954	rs16902340	C	G	0.97942	0.0237	0.0067	0.00041	538708	128725954	127713709	8	127713709	8	127713709	*	V	0.691218	3.53731
chr8:127741008:A:G	A	G	0.9812	0.0028	0.9765	0.9861	0.0196	0.0368	0.595	0	7.964	10	0.6323	439739	38837	400902	chr8	127741008	8	8	127741008	127741008	0.993121	0.998319	0.0188	16534.2	0.0096	8	127741008	*	rs2070583	R	128753254	rs2070583	A	G	0.97825	0.0217	0.0062	0.00048	728206	128753254	127741008	8	127741008	8	127741008	*	R	0.532609	3.5
chr8:127974089:T:C	T	C	0.8823	0.0073	0.8691	0.8893	-0.0175	0.0148	0.2368	0	4.175	11	0.9645	440683	39106	401577	chr8	127974089	8	8	127974089	127974089	1	1	0.1177	103737	0.0202	8	127974089	*	rs13257657	Y	128986335	rs13257657	T	C	0.8792	-0.0093	0.0026	0.00036	691687	128986335	127974089	8	127974089	8	127974089	*	Y	-1.18243	-3.57692
chr8:127975221:T:A	A	T	0.1185	0.0074	0.111	0.1318	0.0152	0.0147	0.3028	0	4.134	11	0.9658	440683	39106	401577	chr8	127975221	8	8	127975221	127975221	1	1	0.1185	104442	0.0208	8	127975221	*	rs6986352	W	128987467	rs6986352	A	T	0.1219	0.0094	0.0026	0.00029	692303	128987467	127975221	8	127975221	8	127975221	*	W	1.03401	3.61538
chr8:127976894:C:T	T	C	0.1185	0.0074	0.111	0.1318	0.0157	0.0147	0.2867	0	4.198	11	0.9638	440683	39106	401577	chr8	127976894	8	8	127976894	127976894	1	1	0.1185	104442	0.0208	8	127976894	*	rs10086557	Y	128989140	rs10086557	T	C	0.1219	0.0096	0.0026	0.00022	692315	128989140	127976894	8	127976894	8	127976894	*	Y	1.06803	3.69231
chr8:127978906:G:T	T	G	0.1192	0.0077	0.1118	0.134	0.0175	0.0147	0.2349	0	4.536	11	0.9515	440683	39106	401577	chr8	127978906	8	8	127978906	127978906	1	1	0.1192	105059	0.0222	8	127978906	*	rs13270017	K	128991152	rs13270017	T	G	0.1224	0.0098	0.0026	0.00016	689043	128991152	127978906	8	127978906	8	127978906	*	K	1.19048	3.76923
chr8:128126960:T:C	T	C	0.8589	0.0059	0.8466	0.8797	-0.0151	0.0137	0.2718	0	7.77	11	0.7337	440683	39106	401577	chr8	128126960	8	8	128126960	128126960	1	1	0.1411	124361	0.0331	8	128126960	*	rs17382698	Y	129139206	rs17382698	T	C	0.8673	-0.0118	0.0025	3.6e-06	679474	129139206	128126960	8	128126960	8	128126960	*	Y	-1.10219	-4.72
chr8:128592937:A:G	A	G	0.6785	0.0074	0.6518	0.7025	0	0.0103	0.9963	36.4	17.292	11	0.09953	440683	39106	401577	chr8	128592937	8	8	128592937	128592937	1	1	0.3215	283359	0.0507	8	128592937	*	rs7825737	R	129605183	rs7825737	A	G	0.6834	-0.0067	0.0019	0.00034	692188	129605183	128592937	8	128592937	8	128592937	*	R	0	-3.52632
chr8:128594430:A:G	A	G	0.6783	0.0074	0.6519	0.7022	0.0004	0.0102	0.9695	35.7	17.1	11	0.105	440683	39106	401577	chr8	128594430	8	8	128594430	128594430	1	1	0.3217	283535	0.0503	8	128594430	*	rs7001466	R	129606676	rs7001466	A	G	0.6839	-0.0067	0.0019	0.00035	692290	129606676	128594430	8	128594430	8	128594430	*	R	0.0392157	-3.52632
chr8:128596113:C:T	T	C	0.3221	0.0074	0.2989	0.3481	-0.0004	0.0102	0.9653	36.1	17.207	11	0.1019	440683	39106	401577	chr8	128596113	8	8	128596113	128596113	1	1	0.3221	283888	0.0492	8	128596113	*	rs2099897	Y	129608359	rs2099897	T	C	0.3162	0.0066	0.0019	0.00037	692374	129608359	128596113	8	128596113	8	128596113	*	Y	-0.0392157	3.47368
chr8:128598450:G:A	A	G	0.2164	0.0041	0.2004	0.2221	-0.0052	0.0116	0.6542	0	10.027	11	0.5279	440683	39106	401577	chr8	128598450	8	8	128598450	128598450	1	1	0.2164	190728	0.0217	8	128598450	*	rs6470641	R	129610696	rs6470641	A	G	0.2129	0.0096	0.0021	5.7e-06	692203	129610696	128598450	8	128598450	8	128598450	*	R	-0.448276	4.57143
chr8:128601035:A:C	A	C	0.7822	0.0043	0.7775	0.7983	0.0061	0.0115	0.6002	0	9.633	11	0.5636	440683	39106	401577	chr8	128601035	8	8	128601035	128601035	1	1	0.2178	191962	0.0208	8	128601035	*	rs1443122	M	129613281	rs1443122	A	C	0.7861	-0.0096	0.0021	5.2e-06	692298	129613281	128601035	8	128601035	8	128601035	*	M	0.530435	-4.57143
chr8:128603460:A:C	A	C	0.7848	0.0048	0.7788	0.8035	0.006	0.0116	0.6056	0.6	11.063	11	0.438	440683	39106	401577	chr8	128603460	8	8	128603460	128603460	1	1	0.2152	189670	0.0247	8	128603460	*	rs17809116	M	129615706	rs17809116	A	C	0.7873	-0.0098	0.0021	3.4e-06	692352	129615706	128603460	8	128603460	8	128603460	*	M	0.517241	-4.66667
chr8:128604916:C:A	A	C	0.2174	0.004	0.2016	0.2224	-0.0053	0.0116	0.6459	0	9.572	11	0.5692	440683	39106	401577	chr8	128604916	8	8	128604916	128604916	1	1	0.2174	191609	0.0208	8	128604916	*	rs16903157	M	129617162	rs16903157	A	C	0.214	0.0095	0.0021	5.8e-06	692447	129617162	128604916	8	128604916	8	128604916	*	M	-0.456897	4.52381
chr8:128605635:T:C	T	C	0.6773	0.0082	0.6522	0.7021	0.0001	0.0102	0.9949	35.2	16.988	11	0.1082	440683	39106	401577	chr8	128605635	8	8	128605635	128605635	1	1	0.3227	284417	0.0499	8	128605635	*	rs7018356	Y	129617881	rs7018356	T	C	0.6836	-0.0067	0.0019	0.00033	692598	129617881	128605635	8	128605635	8	128605635	*	Y	0.00980392	-3.52632
chr8:128605678:C:T	T	C	0.2169	0.0038	0.1998	0.2217	-0.0052	0.0115	0.6505	0	10.741	11	0.4652	440683	39106	401577	chr8	128605678	8	8	128605678	128605678	1	1	0.2169	191168	0.0219	8	128605678	*	rs6998269	Y	129617924	rs6998269	T	C	0.2139	0.0096	0.0021	4.4e-06	692474	129617924	128605678	8	128605678	8	128605678	*	Y	-0.452174	4.57143
chr8:128606842:G:A	A	G	0.2158	0.0048	0.1979	0.2218	-0.0059	0.0116	0.6126	0	10.627	11	0.475	440683	39106	401577	chr8	128606842	8	8	128606842	128606842	1	1	0.2158	190199	0.0239	8	128606842	*	rs1476170	R	129619088	rs1476170	A	G	0.2154	0.0096	0.0021	4.4e-06	692441	129619088	128606842	8	128606842	8	128606842	*	R	-0.508621	4.57143
chr8:128608017:G:A	A	G	0.2158	0.0049	0.1968	0.2218	-0.0056	0.0116	0.6295	0	10.664	11	0.4719	440683	39106	401577	chr8	128608017	8	8	128608017	128608017	1	1	0.2158	190199	0.025	8	128608017	*	rs1476166	R	129620263	rs1476166	A	G	0.213	0.0096	0.0021	4.7e-06	692305	129620263	128608017	8	128608017	8	128608017	*	R	-0.482759	4.57143
chr8:128608229:A:G	A	G	0.678	0.0074	0.6521	0.7011	0.0008	0.0102	0.9343	33.6	16.554	11	0.1218	440683	39106	401577	chr8	128608229	8	8	128608229	128608229	1	1	0.322	283800	0.049	8	128608229	*	rs1476165	N	129620475	rs1476165	A	G	0.6831	-0.0067	0.0019	0.0003	692433	129620475	128608229	8	128608229	8	128608229	*	N	0.0784314	-3.52632
chr8:128608370:A:T	A	T	0.7843	0.0048	0.7783	0.8029	0.0061	0.0116	0.5998	0	10.623	11	0.4753	440683	39106	401577	chr8	128608370	8	8	128608370	128608370	1	1	0.2157	190111	0.0246	8	128608370	*	rs1476164	W	129620616	rs1476164	A	T	0.787	-0.0097	0.0021	4.2e-06	692395	129620616	128608370	8	128608370	8	128608370	*	W	0.525862	-4.61905
chr8:128608838:G:A	A	G	0.2157	0.0049	0.1967	0.2212	-0.0057	0.0116	0.6207	0	10.53	11	0.4835	440683	39106	401577	chr8	128608838	8	8	128608838	128608838	1	1	0.2157	190111	0.0245	8	128608838	*	rs6986462	R	129621084	rs6986462	A	G	0.213	0.0096	0.0021	4.6e-06	692056	129621084	128608838	8	128608838	8	128608838	*	R	-0.491379	4.57143
chr8:128609346:T:A	A	T	0.2157	0.0049	0.1967	0.2217	-0.0058	0.0116	0.6194	0	10.483	11	0.4876	440683	39106	401577	chr8	128609346	8	8	128609346	128609346	1	1	0.2157	190111	0.025	8	128609346	*	rs6470642	W	129621592	rs6470642	A	T	0.213	0.0096	0.0021	4.6e-06	692169	129621592	128609346	8	128609346	8	128609346	*	W	-0.5	4.57143
chr8:128609531:A:C	A	C	0.7837	0.0045	0.7783	0.8017	0.006	0.0116	0.6018	0	10.475	11	0.4882	440683	39106	401577	chr8	128609531	8	8	128609531	128609531	1	1	0.2163	190639	0.0234	8	128609531	*	rs6470643	M	129621777	rs6470643	A	C	0.7867	-0.0082	0.002	4.9e-05	774519	129621777	128609531	8	128609531	8	128609531	*	M	0.517241	-4.1
chr8:128609789:T:A	A	T	0.2158	0.0049	0.1971	0.2217	-0.006	0.0116	0.6066	0	10.564	11	0.4805	440683	39106	401577	chr8	128609789	8	8	128609789	128609789	1	1	0.2158	190199	0.0246	8	128609789	*	rs7840540	W	129622035	rs7840540	A	T	0.213	0.0097	0.0021	4.2e-06	692333	129622035	128609789	8	128609789	8	128609789	*	W	-0.517241	4.61905
chr8:128611821:A:G	A	G	0.7856	0.0048	0.7798	0.8056	0.0049	0.0116	0.6758	0	10.371	11	0.4974	440683	39106	401577	chr8	128611821	8	8	128611821	128611821	1	1	0.2144	188965	0.0258	8	128611821	*	rs2197210	R	129624067	rs2197210	A	G	0.7875	-0.01	0.0021	1.9e-06	692144	129624067	128611821	8	128611821	8	128611821	*	R	0.422414	-4.7619
chr8:128613118:A:G	A	G	0.7849	0.0048	0.7788	0.8035	0.0041	0.0116	0.7219	0	9.903	11	0.5391	440683	39106	401577	chr8	128613118	8	8	128613118	128613118	1	1	0.2151	189582	0.0247	8	128613118	*	rs6470645	R	129625364	rs6470645	A	G	0.7875	-0.01	0.0021	1.8e-06	691899	129625364	128613118	8	128613118	8	128613118	*	R	0.353448	-4.7619
chr8:128617229:C:T	T	C	0.1044	0.0061	0.0881	0.1205	-0.0178	0.0156	0.2555	0	6.257	11	0.8557	440683	39106	401577	chr8	128617229	8	8	128617229	128617229	1	1	0.1044	92014.6	0.0324	8	128617229	*	rs4733620	Y	129629475	rs4733620	T	C	0.1035	0.0108	0.0031	0.00043	526777	129629475	128617229	8	128617229	8	128617229	*	Y	-1.14103	3.48387
chr8:128617694:A:G	A	G	0.6848	0.0074	0.664	0.7065	0.0016	0.0103	0.878	32.7	16.34	11	0.129	440683	39106	401577	chr8	128617694	8	8	128617694	128617694	1	1	0.3152	277807	0.0425	8	128617694	*	rs4733621	R	129629940	rs4733621	A	G	0.6919	-0.007	0.0019	0.00018	690751	129629940	128617694	8	128617694	8	128617694	*	R	0.15534	-3.68421
chr8:128621563:T:G	T	G	0.7534	0.0081	0.7345	0.7813	0.0083	0.0111	0.4529	0	9.764	11	0.5518	440683	39106	401577	chr8	128621563	8	8	128621563	128621563	1	1	0.2466	217345	0.0468	8	128621563	*	rs16903339	K	129633809	rs16903339	T	G	0.7542	-0.0083	0.002	3.5e-05	687526	129633809	128621563	8	128621563	8	128621563	*	K	0.747748	-4.15
chr8:129696087:C:G	C	G	0.4333	0.0094	0.4103	0.464	-0.0107	0.0098	0.2703	15.6	13.039	11	0.2908	440683	39106	401577	chr8	129696087	8	8	129696087	129696087	1	1	0.4333	381896	0.0537	8	129696087	*	rs4452769	S	130708333	rs4452769	C	G	0.4359	-0.0071	0.0018	4.8e-05	681146	130708333	129696087	8	129696087	8	129696087	*	S	-1.09184	-3.94444
chr8:129696459:T:C	T	C	0.5018	0.0075	0.4745	0.5379	-0.0085	0.0095	0.3701	0	9.634	11	0.5636	440683	39106	401577	chr8	129696459	8	8	129696459	129696459	1	1	0.4982	439097	0.0634	8	129696459	*	rs17274130	Y	130708705	rs17274130	T	C	0.5066	-0.0063	0.0017	0.00028	689509	130708705	129696459	8	129696459	8	129696459	*	Y	-0.894737	-3.70588
chr8:129697339:C:G	C	G	0.5011	0.0093	0.4725	0.5309	-0.0083	0.0096	0.3867	0	8.645	11	0.6546	440683	39106	401577	chr8	129697339	8	8	129697339	129697339	1	1	0.4989	439713	0.0584	8	129697339	*	rs17274172	S	130709585	rs17274172	C	G	0.5035	-0.0064	0.0017	0.00023	689788	130709585	129697339	8	129697339	8	129697339	*	S	-0.864583	-3.76471
chr8:129703264:G:A	A	G	0.4948	0.0101	0.4617	0.5157	0.0133	0.0095	0.1629	9.7	12.176	11	0.3506	440683	39106	401577	chr8	129703264	8	8	129703264	129703264	1	1	0.4948	436100	0.054	8	129703264	*	rs4518624	R	130715510	rs4518624	A	G	0.4872	0.0072	0.0017	3.7e-05	675275	130715510	129703264	8	129703264	8	129703264	*	R	1.4	4.23529
chr8:129707625:T:A	A	T	0.494	0.0114	0.4631	0.5172	0.0138	0.0096	0.1494	11.5	12.432	11	0.3321	440683	39106	401577	chr8	129707625	8	8	129707625	129707625	1	1	0.494	435395	0.0541	8	129707625	*	rs10110525	W	130719871	rs10110525	A	T	0.4895	0.0078	0.0017	7.4e-06	683579	130719871	129707625	8	129707625	8	129707625	*	W	1.4375	4.58824
chr8:129712256:A:G	A	G	0.6149	0.0127	0.5774	0.6416	-0.0028	0.0098	0.7778	0	8.804	11	0.64	440683	39106	401577	chr8	129712256	8	8	129712256	129712256	1	1	0.3851	339414	0.0642	8	129712256	*	rs10091174	R	130724502	rs10091174	A	G	0.6122	-0.0068	0.0018	0.00012	684478	130724502	129712256	8	129712256	8	129712256	*	R	-0.285714	-3.77778
chr8:129715608:G:C	C	G	0.4923	0.0121	0.4593	0.5165	0.013	0.0096	0.1727	15.5	13.019	11	0.2921	440683	39106	401577	chr8	129715608	8	8	129715608	129715608	1	1	0.4923	433896	0.0572	8	129715608	*	rs7341636	S	130727854	rs7341636	C	G	0.4889	0.0079	0.0017	4.4e-06	685607	130727854	129715608	8	129715608	8	129715608	*	S	1.35417	4.64706
chr8:129719238:C:T	T	C	0.4922	0.0121	0.4598	0.5168	0.0126	0.0096	0.1868	16.4	13.154	11	0.2834	440683	39106	401577	chr8	129719238	8	8	129719238	129719238	1	1	0.4922	433808	0.057	8	129719238	*	rs4733727	Y	130731484	rs4733727	T	C	0.4885	0.0079	0.0017	5.1e-06	685858	130731484	129719238	8	129719238	8	129719238	*	Y	1.3125	4.64706
chr8:129719317:C:A	A	C	0.4917	0.012	0.4582	0.516	0.0126	0.0096	0.1875	16.2	13.12	11	0.2855	440683	39106	401577	chr8	129719317	8	8	129719317	129719317	1	1	0.4917	433368	0.0578	8	129719317	*	rs4733728	V	130731563	rs4733728	A	C	0.4885	0.0079	0.0017	4.6e-06	685686	130731563	129719317	8	129719317	8	129719317	*	V	1.3125	4.64706
chr8:129720049:C:A	A	C	0.5398	0.0084	0.4941	0.5526	0.0147	0.0096	0.126	20.7	13.869	11	0.2403	440683	39106	401577	chr8	129720049	8	8	129720049	129720049	1	1	0.4602	405605	0.0585	8	129720049	*	rs4733729	M	130732295	rs4733729	A	C	0.5357	0.0085	0.0017	8.7e-07	685049	130732295	129720049	8	129720049	8	129720049	*	M	1.53125	5
chr8:129720784:T:G	T	G	0.5071	0.0121	0.4832	0.5402	-0.0127	0.0096	0.1833	15.7	13.048	11	0.2902	440683	39106	401577	chr8	129720784	8	8	129720784	129720784	1	1	0.4929	434425	0.057	8	129720784	*	rs4425724	K	130733030	rs4425724	T	G	0.5114	-0.0079	0.0017	5.5e-06	685427	130733030	129720784	8	129720784	8	129720784	*	K	-1.32292	-4.64706
chr8:129739021:T:C	T	C	0.5321	0.016	0.497	0.5693	-0.0098	0.0096	0.3047	1.8	11.202	11	0.4265	440683	39106	401577	chr8	129739021	8	8	129739021	129739021	1	1	0.4679	412391	0.0723	8	129739021	*	rs4345520	Y	130751267	rs4345520	T	C	0.5382	-0.0075	0.0017	1.2e-05	692115	130751267	129739021	8	129739021	8	129739021	*	Y	-1.02083	-4.41176
chr8:129748604:A:G	A	G	0.5296	0.0161	0.4928	0.5577	-0.0093	0.0095	0.327	5.2	11.607	11	0.3939	440683	39106	401577	chr8	129748604	8	8	129748604	129748604	1	1	0.4704	414595	0.0649	8	129748604	*	rs4144738	R	130760850	rs4144738	A	G	0.5387	-0.0072	0.0017	2.6e-05	692521	130760850	129748604	8	129748604	8	129748604	*	R	-0.978947	-4.23529
chr8:129748784:G:C	C	G	0.468	0.0159	0.4307	0.5029	0.0095	0.0096	0.3228	4.5	11.524	11	0.4005	440683	39106	401577	chr8	129748784	8	8	129748784	129748784	1	1	0.468	412479	0.0722	8	129748784	*	rs4144736	S	130761030	rs4144736	C	G	0.4615	0.0079	0.0018	8.3e-06	637698	130761030	129748784	8	129748784	8	129748784	*	S	0.989583	4.38889
chr8:129748936:A:G	A	G	0.5657	0.0186	0.5253	0.6083	-0.0121	0.0096	0.2087	19	13.585	11	0.2568	440683	39106	401577	chr8	129748936	8	8	129748936	129748936	1	1	0.4343	382777	0.083	8	129748936	*	rs4144737	R	130761182	rs4144737	A	G	0.5738	-0.0066	0.0017	0.00014	691645	130761182	129748936	8	129748936	8	129748936	*	R	-1.26042	-3.88235
chr8:129749398:C:T	T	C	0.4821	0.0128	0.4472	0.5096	0.0144	0.0095	0.13	0	10.315	11	0.5023	440683	39106	401577	chr8	129749398	8	8	129749398	129749398	1	1	0.4821	424907	0.0624	8	129749398	*	rs4527833	Y	130761644	rs4527833	T	C	0.4729	0.0075	0.0016	4.2e-06	794843	130761644	129749398	8	129749398	8	129749398	*	Y	1.51579	4.6875
chr8:130080167:T:C	T	C	0.9729	0.0031	0.9677	0.978	0.0268	0.0295	0.3623	0	7.818	11	0.7295	440683	39106	401577	chr8	130080167	8	8	130080167	130080167	1	1	0.0271	23885	0.0103	8	130080167	*	rs6984045	Y	131092413	rs6984045	T	C	0.97498	-0.0218	0.0053	3.9e-05	677389	131092413	130080167	8	130080167	8	130080167	*	Y	0.908475	-4.11321
chr8:130106025:C:A	A	C	0.1356	0.0056	0.1196	0.1519	0.006	0.0138	0.6674	0	10.626	11	0.4751	440683	39106	401577	chr8	130106025	8	8	130106025	130106025	1	1	0.1356	119513	0.0323	8	130106025	*	rs7837833	V	131118271	rs7837833	A	C	0.1419	-0.0098	0.0025	9.1e-05	691980	131118271	130106025	8	130106025	8	130106025	*	V	0.434783	-3.92
chr8:130106826:C:T	T	C	0.1358	0.0055	0.1197	0.152	0.0051	0.0138	0.7138	0	10.468	11	0.4889	440683	39106	401577	chr8	130106826	8	8	130106826	130106826	1	1	0.1358	119690	0.0323	8	130106826	*	rs897050	Y	131119072	rs897050	T	C	0.1408	-0.0097	0.0025	0.00011	692011	131119072	130106826	8	130106826	8	130106826	*	Y	0.369565	-3.88
chr8:130128999:G:A	A	G	0.1326	0.0049	0.1199	0.1494	0.0077	0.014	0.5828	4.8	11.553	11	0.3982	440683	39106	401577	chr8	130128999	8	8	130128999	130128999	1	1	0.1326	116869	0.0295	8	130128999	*	rs13256967	R	131141245	rs13256967	A	G	0.1401	-0.0105	0.0025	2.6e-05	680233	131141245	130128999	8	130128999	8	130128999	*	R	0.55	-4.2
chr8:130133757:G:A	A	G	0.1325	0.0051	0.1193	0.1517	0.0075	0.014	0.5899	4	11.46	11	0.4055	440683	39106	401577	chr8	130133757	8	8	130133757	130133757	1	1	0.1325	116781	0.0324	8	130133757	*	rs13253189	R	131146003	rs13253189	A	G	0.1401	-0.0094	0.0024	8.6e-05	779643	131146003	130133757	8	130133757	8	130133757	*	R	0.535714	-3.91667
chr8:130143825:G:A	A	G	0.2797	0.0157	0.248	0.3194	0.0046	0.0106	0.6598	0	5.589	11	0.8993	440683	39106	401577	chr8	130143825	8	8	130143825	130143825	1	1	0.2797	246518	0.0714	8	130143825	*	rs6984815	R	131156071	rs6984815	A	G	0.2984	-0.008	0.0019	1.9e-05	691193	131156071	130143825	8	130143825	8	130143825	*	R	0.433962	-4.21053
chr8:130201579:T:C	T	C	0.9731	0.003	0.9682	0.9782	0.0293	0.0296	0.3214	0	8.619	11	0.657	440683	39106	401577	chr8	130201579	8	8	130201579	130201579	1	1	0.0269	23708.7	0.01	8	130201579	*	rs7004723	Y	131213825	rs7004723	T	C	0.97509	-0.0229	0.0054	2e-05	674226	131213825	130201579	8	130201579	8	130201579	*	Y	0.989865	-4.24074
chr8:130229132:C:T	T	C	0.0265	0.003	0.0206	0.0313	-0.0247	0.0298	0.4066	0	8.639	11	0.6552	440683	39106	401577	chr8	130229132	8	8	130229132	130229132	1	1	0.0265	23356.2	0.0107	8	130229132	*	rs7836688	Y	131241378	rs7836688	T	C	0.02432	0.0222	0.0053	3.2e-05	684837	131241378	130229132	8	130229132	8	130229132	*	Y	-0.828859	4.18868
chr8:130231260:G:C	C	G	0.1359	0.0046	0.1271	0.1554	0.0053	0.0138	0.6991	0	10.212	11	0.5114	440683	39106	401577	chr8	130231260	8	8	130231260	130231260	1	1	0.1359	119778	0.0283	8	130231260	*	rs7018391	S	131243506	rs7018391	C	G	0.1426	-0.0095	0.0025	0.00014	688625	131243506	130231260	8	130231260	8	130231260	*	S	0.384058	-3.8
chr8:130233220:C:T	T	C	0.0265	0.003	0.0206	0.0313	-0.0262	0.0298	0.3791	0	8.432	11	0.6741	440683	39106	401577	chr8	130233220	8	8	130233220	130233220	1	1	0.0265	23356.2	0.0107	8	130233220	*	rs7821742	Y	131245466	rs7821742	T	C	0.02444	0.0217	0.0053	4.8e-05	684715	131245466	130233220	8	130233220	8	130233220	*	Y	-0.879195	4.09434
chr8:130245549:C:G	C	G	0.2769	0.0136	0.2574	0.341	0.0055	0.0106	0.6018	0	7.098	11	0.7911	440683	39106	401577	chr8	130245549	8	8	130245549	130245549	1	1	0.2769	244050	0.0836	8	130245549	*	rs1978551	S	131257795	rs1978551	C	G	0.292	-0.0073	0.0019	0.00012	691292	131257795	130245549	8	130245549	8	130245549	*	S	0.518868	-3.84211
chr8:130263914:G:A	A	G	0.7232	0.0136	0.6591	0.7417	-0.0049	0.0106	0.6442	0	7.273	11	0.7766	440683	39106	401577	chr8	130263914	8	8	130263914	130263914	1	1	0.2768	243962	0.0826	8	130263914	*	rs1008819	R	131276160	rs1008819	A	G	0.7073	0.0073	0.0019	0.00011	690599	131276160	130263914	8	130263914	8	130263914	*	R	-0.462264	3.84211
chr8:130272274:A:C	A	C	0.9732	0.003	0.9681	0.9788	0.0291	0.0296	0.3263	0	8.597	11	0.6591	440683	39106	401577	chr8	130272274	8	8	130272274	130272274	1	1	0.0268	23620.6	0.0107	8	130272274	*	rs7815532	M	131284520	rs7815532	A	C	0.97533	-0.0226	0.0053	1.9e-05	684935	131284520	130272274	8	130272274	8	130272274	*	M	0.983108	-4.26415
chr8:130279885:C:A	A	C	0.0262	0.0029	0.0206	0.0308	-0.0227	0.0299	0.4489	0	8.578	11	0.6608	440683	39106	401577	chr8	130279885	8	8	130279885	130279885	1	1	0.0262	23091.8	0.0102	8	130279885	*	rs6998031	M	131292131	rs6998031	A	C	0.02432	0.023	0.0053	1.6e-05	673381	131292131	130279885	8	130279885	8	130279885	*	M	-0.759197	4.33962
chr8:130316056:C:T	T	C	0.612	0.0101	0.563	0.6348	-0.0003	0.0097	0.972	0	7.92	11	0.7205	440683	39106	401577	chr8	130316056	8	8	130316056	130316056	1	1	0.388	341970	0.0718	8	130316056	*	rs2670873	Y	131328302	rs2670873	T	C	0.5999	0.0071	0.0018	5.3e-05	689396	131328302	130316056	8	130316056	8	130316056	*	Y	-0.0309278	3.94444
chr8:130320686:A:T	A	T	0.2309	0.0118	0.2052	0.2845	0.0033	0.0113	0.7688	38.5	17.887	11	0.08425	440683	39106	401577	chr8	130320686	8	8	130320686	130320686	1	1	0.2309	203507	0.0793	8	130320686	*	rs2791346	W	131332932	rs2791346	A	T	0.2405	-0.0078	0.002	9.3e-05	688661	131332932	130320686	8	130320686	8	130320686	*	W	0.292035	-3.9
chr8:130330627:A:G	A	G	0.7736	0.0131	0.7472	0.8063	-0.0006	0.0114	0.957	34.4	16.772	11	0.1148	440683	39106	401577	chr8	130330627	8	8	130330627	130330627	1	1	0.2264	199541	0.0591	8	130330627	*	rs2994298	R	131342873	rs2994298	A	G	0.76	0.0079	0.002	8.2e-05	688418	131342873	130330627	8	130330627	8	130330627	*	R	-0.0526316	3.95
chr8:130333660:A:C	A	C	0.7233	0.0115	0.6957	0.7475	-0.0069	0.0106	0.5155	0	7.393	11	0.7664	440683	39106	401577	chr8	130333660	8	8	130333660	130333660	1	1	0.2767	243874	0.0518	8	130333660	*	rs2791349	M	131345906	rs2791349	A	C	0.7076	0.0071	0.0019	0.00016	689311	131345906	130333660	8	130333660	8	130333660	*	M	-0.650943	3.73684
chr8:130343755:T:G	T	G	0.7083	0.0093	0.6864	0.73	-0.0081	0.0105	0.4391	0	7.553	11	0.7527	440683	39106	401577	chr8	130343755	8	8	130343755	130343755	1	1	0.2917	257094	0.0436	8	130343755	*	rs1340020	K	131356001	rs1340020	T	G	0.698	0.0068	0.0019	0.00033	686945	131356001	130343755	8	130343755	8	130343755	*	K	-0.771429	3.57895
chr8:130355235:A:G	A	G	0.7195	0.0118	0.6921	0.7415	-0.0073	0.0106	0.493	0	8.539	11	0.6643	440683	39106	401577	chr8	130355235	8	8	130355235	130355235	1	1	0.2805	247223	0.0494	8	130355235	*	rs4574884	R	131367481	rs4574884	A	G	0.704	0.0071	0.0019	0.00018	688116	131367481	130355235	8	130355235	8	130355235	*	R	-0.688679	3.73684
chr8:130364052:G:T	T	G	0.0265	0.003	0.0197	0.0312	-0.0188	0.0299	0.5281	0	9.468	11	0.5787	440683	39106	401577	chr8	130364052	8	8	130364052	130364052	1	1	0.0265	23356.2	0.0115	8	130364052	*	rs6994242	K	131376298	rs6994242	T	G	0.02479	0.023	0.0053	1.5e-05	680908	131376298	130364052	8	130364052	8	130364052	*	K	-0.628763	4.33962
chr8:130366179:G:A	A	G	0.0271	0.0033	0.0197	0.0323	-0.0164	0.0296	0.5789	0	8.286	11	0.6875	440683	39106	401577	chr8	130366179	8	8	130366179	130366179	1	1	0.0271	23885	0.0126	8	130366179	*	rs7005271	R	131378425	rs7005271	A	G	0.02526	0.0224	0.0053	2.6e-05	672719	131378425	130366179	8	130366179	8	130366179	*	R	-0.554054	4.22642
chr8:130391745:A:T	A	T	0.9732	0.0032	0.9677	0.9798	0.0148	0.0297	0.6176	2.5	11.278	11	0.4203	440683	39106	401577	chr8	130391745	8	8	130391745	130391745	1	1	0.0268	23620.6	0.0121	8	130391745	*	rs6993944	W	131403991	rs6993944	A	T	0.97445	-0.0216	0.0053	4.4e-05	675798	131403991	130391745	8	130391745	8	130391745	*	W	0.498316	-4.07547
chr8:130391807:G:A	A	G	0.0268	0.0032	0.0202	0.0323	-0.0149	0.0297	0.6151	2.9	11.329	11	0.4161	440683	39106	401577	chr8	130391807	8	8	130391807	130391807	1	1	0.0268	23620.6	0.0121	8	130391807	*	rs6994477	R	131404053	rs6994477	A	G	0.02713	0.0227	0.0053	1.9e-05	674216	131404053	130391807	8	130391807	8	130391807	*	R	-0.501684	4.28302
chr8:130409354:C:G	C	G	0.9724	0.0037	0.9658	0.9797	0.0259	0.0294	0.3772	0	10.39	11	0.4957	440683	39106	401577	chr8	130409354	8	8	130409354	130409354	1	1	0.0276	24325.7	0.0139	8	130409354	*	rs16904265	B	131421600	rs16904265	C	G	0.97433	-0.0229	0.0053	1.5e-05	684709	131421600	130409354	8	130409354	8	130409354	*	B	0.880952	-4.32075
chr8:130409424:C:T	T	C	0.0272	0.0035	0.0201	0.0336	-0.0186	0.0295	0.5273	0	10.771	11	0.4626	440683	39106	401577	chr8	130409424	8	8	130409424	130409424	1	1	0.0272	23973.2	0.0135	8	130409424	*	rs16904266	Y	131421670	rs16904266	T	C	0.02561	0.0233	0.0053	1.2e-05	685132	131421670	130409424	8	130409424	8	130409424	*	Y	-0.630508	4.39623
chr8:130452414:A:T	A	T	0.9721	0.004	0.9647	0.9789	0.018	0.0292	0.5376	0	7.52	11	0.7555	440683	39106	401577	chr8	130452414	8	8	130452414	130452414	1	1	0.0279	24590.1	0.0142	8	130452414	*	rs4495444	W	131464660	rs4495444	A	T	0.9741	-0.0186	0.0053	0.00047	672684	131464660	130452414	8	130452414	8	130452414	*	W	0.616438	-3.50943
chr8:130487058:T:A	A	T	0.0271	0.0043	0.0213	0.035	-0.0231	0.03	0.4403	0	8.092	11	0.705	440683	39106	401577	chr8	130487058	8	8	130487058	130487058	1	1	0.0271	23885	0.0137	8	130487058	*	rs4504653	W	131499304	rs4504653	A	T	0.02479	0.019	0.0054	0.00048	672066	131499304	130487058	8	130487058	8	130487058	*	W	-0.77	3.51852
chr8:130584306:A:G	A	G	0.7333	0.0197	0.6874	0.7761	0.0012	0.0112	0.914	0	1.914	11	0.9988	440683	39106	401577	chr8	130584306	8	8	130584306	130584306	1	1	0.2667	235060	0.0887	8	130584306	*	rs16904302	R	131596552	rs16904302	A	G	0.7291	0.0086	0.002	1.6e-05	676943	131596552	130584306	8	130584306	8	130584306	*	R	0.107143	4.3
chr8:130624535:C:T	T	C	0.4621	0.0093	0.3672	0.4692	0.0051	0.0096	0.5952	0	7.427	11	0.7635	440683	39106	401577	chr8	130624535	8	8	130624535	130624535	1	1	0.4621	407279	0.102	8	130624535	*	rs4565471	Y	131636781	rs4565471	T	C	0.4676	0.0068	0.0017	9.1e-05	680766	131636781	130624535	8	130624535	8	130624535	*	Y	0.53125	4
chr8:130848566:T:G	T	G	0.7065	0.0112	0.6868	0.7258	0.0117	0.0105	0.2633	33.9	16.644	11	0.1189	440683	39106	401577	chr8	130848566	8	8	130848566	130848566	1	1	0.2935	258681	0.039	8	130848566	*	rs7820412	D	131860812	rs7820412	T	G	0.6845	0.007	0.0019	0.00019	683293	131860812	130848566	8	130848566	8	130848566	*	D	1.11429	3.68421
chr8:130848756:C:T	T	C	0.2937	0.0114	0.2742	0.3144	-0.0116	0.0105	0.2656	34.6	16.821	11	0.1133	440683	39106	401577	chr8	130848756	8	8	130848756	130848756	1	1	0.2937	258857	0.0402	8	130848756	*	rs12548835	Y	131861002	rs12548835	T	C	0.3155	-0.0069	0.0019	0.00023	684483	131861002	130848756	8	130848756	8	130848756	*	Y	-1.10476	-3.63158
chr8:130871629:G:T	T	G	0.4366	0.0174	0.393	0.4748	0.0034	0.0096	0.7224	16.4	13.161	11	0.2829	440683	39106	401577	chr8	130871629	8	8	130871629	130871629	1	1	0.4366	384804	0.0818	8	130871629	*	rs7838870	K	131883875	rs7838870	T	G	0.4217	0.0064	0.0018	0.00025	687738	131883875	130871629	8	130871629	8	130871629	*	K	0.354167	3.55556
chr8:130875028:G:A	A	G	0.3326	0.0054	0.325	0.3483	-0.0067	0.0101	0.5092	0	4.299	11	0.9604	440683	39106	401577	chr8	130875028	8	8	130875028	130875028	1	1	0.3326	293142	0.0233	8	130875028	*	rs2164306	V	131887274	rs2164306	A	G	0.3281	-0.0065	0.0018	0.00039	689692	131887274	130875028	8	130875028	8	130875028	*	V	-0.663366	-3.61111
chr8:130875806:T:G	T	G	0.5851	0.0179	0.5461	0.6242	-0.0038	0.0096	0.6963	0	10.464	11	0.4892	440683	39106	401577	chr8	130875806	8	8	130875806	130875806	1	1	0.4149	365679	0.0781	8	130875806	*	rs11780690	D	131888052	rs11780690	T	G	0.6007	-0.0065	0.0018	0.00023	688707	131888052	130875806	8	130875806	8	130875806	*	D	-0.395833	-3.61111
chr8:130879806:A:G	A	G	0.6069	0.0154	0.5662	0.6453	0.0002	0.0097	0.9872	0	10.762	11	0.4634	440683	39106	401577	chr8	130879806	8	8	130879806	130879806	1	1	0.3931	346465	0.0791	8	130879806	*	rs17248206	R	131892052	rs17248206	A	G	0.62	-0.0072	0.0018	4.4e-05	691546	131892052	130879806	8	130879806	8	130879806	*	R	0.0206186	-4
chr8:130880663:T:C	T	C	0.5835	0.0157	0.5494	0.6228	-0.0002	0.0096	0.9837	16	13.097	11	0.287	440683	39106	401577	chr8	130880663	8	8	130880663	130880663	1	1	0.4165	367089	0.0734	8	130880663	*	rs1369451	Y	131892909	rs1369451	T	C	0.5978	-0.0069	0.0018	8.7e-05	692273	131892909	130880663	8	130880663	8	130880663	*	Y	-0.0208333	-3.83333
chr8:130881316:G:A	A	G	0.416	0.0152	0.3753	0.4502	-0.0002	0.0096	0.9852	10.9	12.349	11	0.338	440683	39106	401577	chr8	130881316	8	8	130881316	130881316	1	1	0.416	366648	0.0749	8	130881316	*	rs10098645	R	131893562	rs10098645	A	G	0.4022	0.0072	0.0018	3.9e-05	687847	131893562	130881316	8	130881316	8	130881316	*	R	-0.0208333	4
chr8:130884239:G:T	T	G	0.4149	0.0152	0.3709	0.4499	-0.0002	0.0096	0.9804	14.6	12.877	11	0.3014	440683	39106	401577	chr8	130884239	8	8	130884239	130884239	1	1	0.4149	365679	0.079	8	130884239	*	rs11779887	K	131896485	rs11779887	T	G	0.402	0.0068	0.0018	0.00011	690678	131896485	130884239	8	130884239	8	130884239	*	K	-0.0208333	3.77778
chr8:130886590:G:A	A	G	0.3941	0.0156	0.3558	0.4274	0.0019	0.0097	0.8456	1.3	11.144	11	0.4313	440683	39106	401577	chr8	130886590	8	8	130886590	130886590	1	1	0.3941	347346	0.0716	8	130886590	*	rs7460331	R	131898836	rs7460331	A	G	0.3801	0.0071	0.0018	6.4e-05	690327	131898836	130886590	8	130886590	8	130886590	*	R	0.195876	3.94444
chr8:130908290:G:T	T	G	0.3942	0.0151	0.3531	0.4252	0.003	0.0097	0.7604	6.2	11.723	11	0.3848	440683	39106	401577	chr8	130908290	8	8	130908290	130908290	1	1	0.3942	347434	0.0721	8	130908290	*	rs7843127	K	131920536	rs7843127	T	G	0.381	0.0067	0.0018	0.00016	690394	131920536	130908290	8	130908290	8	130908290	*	K	0.309278	3.72222
chr8:131613477:T:C	T	C	0.9002	0.006	0.8866	0.9119	-0.006	0.0162	0.7099	6.2	11.722	11	0.3849	440683	39106	401577	chr8	131613477	8	8	131613477	131613477	1	1	0.0998	87960.3	0.0253	8	131613477	*	rs10505577	Y	132625724	rs10505577	T	C	0.8997	-0.0106	0.0029	0.00021	675179	132625724	131613477	8	131613477	8	131613477	*	Y	-0.37037	-3.65517
chr8:131622102:T:C	T	C	0.4649	0.0091	0.45	0.4893	0.0229	0.0096	0.01724	16.2	13.131	11	0.2849	440683	39106	401577	chr8	131622102	8	8	131622102	131622102	1	1	0.4649	409747	0.0393	8	131622102	*	rs1911580	Y	132634349	rs1911580	T	C	0.4583	-0.0071	0.0019	0.00014	528477	132634349	131622102	8	131622102	8	131622102	*	Y	2.38542	-3.73684
chr8:131680548:C:T	T	C	0.1283	0.0076	0.1167	0.1431	0.0182	0.0143	0.2029	0	4.756	11	0.9424	440683	39106	401577	chr8	131680548	8	8	131680548	131680548	1	1	0.1283	113079	0.0264	8	131680548	*	rs1420497	Y	132692795	rs1420497	T	C	0.1297	0.0096	0.0025	0.00014	692049	132692795	131680548	8	131680548	8	131680548	*	Y	1.27273	3.84
chr8:131693107:G:A	A	G	0.1246	0.0082	0.1129	0.1416	0.018	0.0145	0.2125	0	5.683	11	0.8936	440683	39106	401577	chr8	131693107	8	8	131693107	131693107	1	1	0.1246	109818	0.0287	8	131693107	*	rs1514632	R	132705354	rs1514632	A	G	0.1256	0.0086	0.0024	0.00039	783129	132705354	131693107	8	131693107	8	131693107	*	R	1.24138	3.58333
chr8:131693901:T:C	T	C	0.6716	0.0093	0.6374	0.7113	0.0029	0.0102	0.7786	0	7.289	11	0.7752	440683	39106	401577	chr8	131693901	8	8	131693901	131693901	1	1	0.3284	289441	0.0739	8	131693901	*	rs10105308	Y	132706148	rs10105308	T	C	0.6787	-0.0071	0.002	0.00029	548660	132706148	131693901	8	131693901	8	131693901	*	Y	0.284314	-3.55
chr8:131709317:T:C	T	C	0.8609	0.0065	0.8459	0.8693	-0.0132	0.0138	0.3373	0	8.704	11	0.6492	440683	39106	401577	chr8	131709317	8	8	131709317	131709317	1	1	0.1391	122598	0.0234	8	131709317	*	rs1861515	Y	132721564	rs1861515	T	C	0.8621	-0.0089	0.0025	0.0003	680630	132721564	131709317	8	131709317	8	131709317	*	Y	-0.956522	-3.56
chr8:131711597:A:G	A	G	0.4057	0.0075	0.3772	0.4168	0.0091	0.0098	0.3543	0	8.079	11	0.7062	440683	39106	401577	chr8	131711597	8	8	131711597	131711597	1	1	0.4057	357570	0.0396	8	131711597	*	rs9297830	R	132723844	rs9297830	A	G	0.4029	0.0068	0.0018	0.00013	685780	132723844	131711597	8	131711597	8	131711597	*	R	0.928571	3.77778
chr8:131712844:G:A	A	G	0.6653	0.0088	0.6394	0.6809	-0.0168	0.0102	0.09833	0	7.013	11	0.7981	440683	39106	401577	chr8	131712844	8	8	131712844	131712844	1	1	0.3347	294993	0.0415	8	131712844	*	rs590375	R	132725091	rs590375	A	G	0.6672	-0.0084	0.0018	3.8e-06	692539	132725091	131712844	8	131712844	8	131712844	*	R	-1.64706	-4.66667
chr8:131713484:T:C	T	C	0.3327	0.0073	0.3203	0.3455	0.016	0.0101	0.1138	0	6.783	11	0.8164	440683	39106	401577	chr8	131713484	8	8	131713484	131713484	1	1	0.3327	293230	0.0252	8	131713484	*	rs587639	Y	132725731	rs587639	T	C	0.3335	0.0073	0.0017	1.9e-05	794570	132725731	131713484	8	131713484	8	131713484	*	Y	1.58416	4.29412
chr8:131727444:C:T	T	C	0.0989	0.006	0.0889	0.1096	0.0022	0.0159	0.8882	0	7.602	11	0.7485	440683	39106	401577	chr8	131727444	8	8	131727444	131727444	1	1	0.0989	87167.1	0.0207	8	131727444	*	rs4145596	Y	132739691	rs4145596	T	C	0.1004	0.014	0.0028	7.3e-07	692414	132739691	131727444	8	131727444	8	131727444	*	Y	0.138365	5
chr8:131728275:T:C	T	C	0.9012	0.006	0.8907	0.9111	-0.0019	0.0159	0.9059	0	7.689	11	0.7409	440683	39106	401577	chr8	131728275	8	8	131728275	131728275	1	1	0.0988	87079	0.0204	8	131728275	*	rs16904511	Y	132740522	rs16904511	T	C	0.8996	-0.014	0.0028	7.5e-07	692398	132740522	131728275	8	131728275	8	131728275	*	Y	-0.119497	-5
chr8:131729576:A:G	A	G	0.877	0.0066	0.8644	0.8864	0.0047	0.0145	0.7473	0	10.246	11	0.5084	440683	39106	401577	chr8	131729576	8	8	131729576	131729576	1	1	0.123	108408	0.022	8	131729576	*	rs11986145	R	132741823	rs11986145	A	G	0.8774	-0.0119	0.0026	5.3e-06	692433	132741823	131729576	8	131729576	8	131729576	*	R	0.324138	-4.57692
chr8:131733409:T:G	T	G	0.8769	0.0065	0.8644	0.8863	0.0044	0.0145	0.7616	0	10.133	11	0.5185	440683	39106	401577	chr8	131733409	8	8	131733409	131733409	1	1	0.1231	108496	0.0219	8	131733409	*	rs6984298	K	132745656	rs6984298	T	G	0.8775	-0.012	0.0026	3.9e-06	692313	132745656	131733409	8	131733409	8	131733409	*	K	0.303448	-4.61538
chr8:131733911:C:T	T	C	0.0991	0.0059	0.0892	0.1095	0.002	0.0159	0.8986	0	7.729	11	0.7373	440683	39106	401577	chr8	131733911	8	8	131733911	131733911	1	1	0.0991	87343.4	0.0203	8	131733911	*	rs6470996	Y	132746158	rs6470996	T	C	0.1024	0.0139	0.0028	9.1e-07	692130	132746158	131733911	8	131733911	8	131733911	*	Y	0.125786	4.96429
chr8:131735369:A:G	A	G	0.8774	0.0065	0.8644	0.8867	0.0058	0.0145	0.6897	1	11.112	11	0.434	440683	39106	401577	chr8	131735369	8	8	131735369	131735369	1	1	0.1226	108055	0.0223	8	131735369	*	rs10505578	R	132747616	rs10505578	A	G	0.8776	-0.0119	0.0026	4.9e-06	691874	132747616	131735369	8	131735369	8	131735369	*	R	0.4	-4.57692
chr8:131735807:A:G	A	G	0.8773	0.0064	0.8644	0.8863	0.0058	0.0145	0.6915	1	11.109	11	0.4342	440683	39106	401577	chr8	131735807	8	8	131735807	131735807	1	1	0.1227	108144	0.0219	8	131735807	*	rs11992279	R	132748054	rs11992279	A	G	0.8759	-0.0119	0.0026	5.3e-06	691779	132748054	131735807	8	131735807	8	131735807	*	R	0.4	-4.57692
chr8:131736265:G:A	A	G	0.0992	0.0059	0.0896	0.1098	0.0022	0.0159	0.8884	0	7.697	11	0.7402	440683	39106	401577	chr8	131736265	8	8	131736265	131736265	1	1	0.0992	87431.5	0.0202	8	131736265	*	rs11985304	R	132748512	rs11985304	A	G	0.1	0.0139	0.0028	1e-06	691669	132748512	131736265	8	131736265	8	131736265	*	R	0.138365	4.96429
chr8:131736672:G:A	A	G	0.0992	0.006	0.0893	0.11	0.001	0.0159	0.948	0	7.72	11	0.7381	440683	39106	401577	chr8	131736672	8	8	131736672	131736672	1	1	0.0992	87431.5	0.0207	8	131736672	*	rs7816158	R	132748919	rs7816158	A	G	0.09998	0.0138	0.0028	1.2e-06	691912	132748919	131736672	8	131736672	8	131736672	*	R	0.0628931	4.92857
chr8:131738641:A:G	A	G	0.9064	0.007	0.8906	0.9141	0.0191	0.0164	0.2436	11.4	12.409	11	0.3337	440683	39106	401577	chr8	131738641	8	8	131738641	131738641	1	1	0.0936	82495.9	0.0235	8	131738641	*	rs4145595	R	132750888	rs4145595	A	G	0.90265	-0.0132	0.0029	5.1e-06	691536	132750888	131738641	8	131738641	8	131738641	*	R	1.16463	-4.55172
chr8:131739492:C:T	T	C	0.0943	0.0069	0.0862	0.11	-0.0182	0.0163	0.2638	7	11.823	11	0.3771	440683	39106	401577	chr8	131739492	8	8	131739492	131739492	1	1	0.0943	83112.8	0.0238	8	131739492	*	rs7009822	Y	132751739	rs7009822	T	C	0.09781	0.0132	0.0029	5e-06	691646	132751739	131739492	8	131739492	8	131739492	*	Y	-1.11656	4.55172
chr8:131739613:A:T	A	T	0.9289	0.0072	0.9155	0.9389	0.014	0.0186	0.4519	0	10.582	11	0.4789	440683	39106	401577	chr8	131739613	8	8	131739613	131739613	1	1	0.0711	62665.1	0.0234	8	131739613	*	rs16904514	W	132751860	rs16904514	A	T	0.92516	-0.0163	0.0033	5.2e-07	691760	132751860	131739613	8	131739613	8	131739613	*	W	0.752688	-4.93939
chr8:131747632:G:A	A	G	0.0653	0.0073	0.0501	0.0758	-0.0077	0.0193	0.6887	0	9.281	11	0.596	440683	39106	401577	chr8	131747632	8	8	131747632	131747632	1	1	0.0653	57553.2	0.0257	8	131747632	*	rs17638191	R	132759879	rs17638191	A	G	0.07244	0.0164	0.0033	7.3e-07	690504	132759879	131747632	8	131747632	8	131747632	*	R	-0.398964	4.9697
chr8:131753494:C:T	T	C	0.1471	0.0099	0.1298	0.1641	-0.0229	0.0135	0.09012	0	7.401	11	0.7657	440683	39106	401577	chr8	131753494	8	8	131753494	131753494	1	1	0.1471	129649	0.0343	8	131753494	*	rs1514626	Y	132765741	rs1514626	T	C	0.1443	0.0104	0.0025	3.1e-05	685300	132765741	131753494	8	131753494	8	131753494	*	Y	-1.6963	4.16
chr8:131757448:G:T	T	G	0.0767	0.0054	0.0671	0.0888	-0.0053	0.018	0.7697	0	7.458	11	0.7609	440683	39106	401577	chr8	131757448	8	8	131757448	131757448	1	1	0.0767	67600.8	0.0217	8	131757448	*	rs16904518	D	132769695	rs16904518	T	G	0.07969	0.0156	0.0032	1.2e-06	691938	132769695	131757448	8	131757448	8	131757448	*	D	-0.294444	4.875
chr8:131765824:G:A	A	G	0.0695	0.0072	0.0562	0.0814	-0.0135	0.0188	0.4733	0	10.047	11	0.5261	440683	39106	401577	chr8	131765824	8	8	131765824	131765824	1	1	0.0695	61254.9	0.0252	8	131765824	*	rs1567915	R	132778071	rs1567915	A	G	0.07408	0.0155	0.0032	1.5e-06	692287	132778071	131765824	8	131765824	8	131765824	*	R	-0.718085	4.84375
chr8:131770674:C:T	T	C	0.0693	0.0073	0.0559	0.0812	-0.0137	0.0188	0.4646	0	9.869	11	0.5422	440683	39106	401577	chr8	131770674	8	8	131770674	131770674	1	1	0.0693	61078.7	0.0253	8	131770674	*	rs1514633	Y	132782921	rs1514633	T	C	0.07472	0.0158	0.0032	1e-06	692404	132782921	131770674	8	131770674	8	131770674	*	Y	-0.728723	4.9375
chr8:131777010:T:G	T	G	0.8986	0.0058	0.8857	0.9091	0.0102	0.0158	0.5193	0	6.976	11	0.801	440683	39106	401577	chr8	131777010	8	8	131777010	131777010	1	1	0.1014	89370.5	0.0234	8	131777010	*	rs10505579	K	132789257	rs10505579	T	G	0.8986	-0.0131	0.0029	4.5e-06	691902	132789257	131777010	8	131777010	8	131777010	*	K	0.64557	-4.51724
chr8:131777848:A:G	A	G	0.8986	0.0058	0.8857	0.9092	0.0103	0.0158	0.5151	0	6.981	11	0.8006	440683	39106	401577	chr8	131777848	8	8	131777848	131777848	1	1	0.1014	89370.5	0.0235	8	131777848	*	rs2878231	R	132790095	rs2878231	A	G	0.8973	-0.0132	0.0029	3.8e-06	691903	132790095	131777848	8	131777848	8	131777848	*	R	0.651899	-4.55172
chr8:131783205:T:C	T	C	0.9221	0.0054	0.9099	0.9312	0.0046	0.0178	0.7952	0	6.961	11	0.8023	440683	39106	401577	chr8	131783205	8	8	131783205	131783205	1	1	0.0779	68658.4	0.0213	8	131783205	*	rs11997415	Y	132795452	rs11997415	T	C	0.92078	-0.0157	0.0032	8e-07	692063	132795452	131783205	8	131783205	8	131783205	*	Y	0.258427	-4.90625
chr8:131791198:C:T	T	C	0.0779	0.0054	0.0685	0.0901	-0.0053	0.0178	0.7682	0	6.813	11	0.814	440683	39106	401577	chr8	131791198	8	8	131791198	131791198	1	1	0.0779	68658.4	0.0216	8	131791198	*	rs1514639	Y	132803445	rs1514639	T	C	0.07975	0.016	0.0032	4.9e-07	691828	132803445	131791198	8	131791198	8	131791198	*	Y	-0.297753	5
chr8:131810539:G:A	A	G	0.0877	0.0044	0.0775	0.098	-0.0062	0.0168	0.7134	0	8.712	11	0.6484	440683	39106	401577	chr8	131810539	8	8	131810539	131810539	1	1	0.0877	77295.8	0.0205	8	131810539	*	rs12114503	R	132822786	rs12114503	A	G	0.08682	0.0137	0.003	6.5e-06	690855	132822786	131810539	8	131810539	8	131810539	*	R	-0.369048	4.56667
chr8:131811692:T:G	T	G	0.9228	0.0052	0.9116	0.9317	0.0006	0.0178	0.971	0	7.245	11	0.7789	440683	39106	401577	chr8	131811692	8	8	131811692	131811692	1	1	0.0772	68041.5	0.0201	8	131811692	*	rs7830302	K	132823939	rs7830302	T	G	0.92183	-0.0167	0.0033	2.9e-07	691424	132823939	131811692	8	131811692	8	131811692	*	K	0.0337079	-5.06061
chr8:131815815:T:C	T	C	0.9131	0.0044	0.903	0.9231	0.0073	0.0169	0.6657	0	8.666	11	0.6527	440683	39106	401577	chr8	131815815	8	8	131815815	131815815	1	1	0.0869	76590.7	0.0201	8	131815815	*	rs7815383	Y	132828062	rs7815383	T	C	0.91306	-0.014	0.0031	4.3e-06	691526	132828062	131815815	8	131815815	8	131815815	*	Y	0.431953	-4.51613
chr8:131816599:C:T	T	C	0.0767	0.0053	0.0678	0.0878	-0.0013	0.0179	0.9409	0	7.276	11	0.7763	440683	39106	401577	chr8	131816599	8	8	131816599	131816599	1	1	0.0767	67600.8	0.02	8	131816599	*	rs7006780	Y	132828846	rs7006780	T	C	0.07817	0.0166	0.0032	2.1e-07	691751	132828846	131816599	8	131816599	8	131816599	*	Y	-0.0726257	5.1875
chr8:131819425:C:T	T	C	0.0867	0.0045	0.077	0.0974	-0.0075	0.0169	0.6562	0	8.529	11	0.6653	440683	39106	401577	chr8	131819425	8	8	131819425	131819425	1	1	0.0867	76414.4	0.0204	8	131819425	*	rs6990239	Y	132831672	rs6990239	T	C	0.08653	0.0141	0.0031	4.5e-06	691165	132831672	131819425	8	131819425	8	131819425	*	Y	-0.443787	4.54839
chr8:131826674:T:C	T	C	0.9334	0.0052	0.9214	0.9417	-0.0072	0.0191	0.7058	0	7.029	11	0.7967	440683	39106	401577	chr8	131826674	8	8	131826674	131826674	1	1	0.0666	58699	0.0203	8	131826674	*	rs7842934	Y	132838921	rs7842934	T	C	0.93329	-0.0186	0.0034	4.7e-08	692560	132838921	131826674	8	131826674	8	131826674	*	Y	-0.376963	-5.47059
chr8:131829818:C:T	T	C	0.0474	0.0046	0.035	0.0591	0.003	0.0226	0.8962	0	7.26	11	0.7776	440683	39106	401577	chr8	131829818	8	8	131829818	131829818	1	1	0.0474	41776.7	0.0241	8	131829818	*	rs7813745	Y	132842065	rs7813745	T	C	0.04508	0.0181	0.0043	2.1e-05	678551	132842065	131829818	8	131829818	8	131829818	*	Y	0.132743	4.2093
chr8:131856736:A:G	A	G	0.7824	0.008	0.77	0.8099	-0.0088	0.0115	0.4473	0	9.143	11	0.6087	440683	39106	401577	chr8	131856736	8	8	131856736	131856736	1	1	0.2176	191785	0.0399	8	131856736	*	rs6471006	R	132868983	rs6471006	A	G	0.7751	-0.0096	0.0021	3.6e-06	686792	132868983	131856736	8	131856736	8	131856736	*	R	-0.765217	-4.57143
chr8:131857519:T:C	T	C	0.7821	0.008	0.7696	0.8103	-0.0084	0.0115	0.4651	0	8.39	11	0.678	440683	39106	401577	chr8	131857519	8	8	131857519	131857519	1	1	0.2179	192050	0.0407	8	131857519	*	rs2970611	Y	132869766	rs2970611	T	C	0.7753	-0.0093	0.0021	7.5e-06	686785	132869766	131857519	8	131857519	8	131857519	*	Y	-0.730435	-4.42857
chr8:131859361:A:G	A	G	0.9218	0.0056	0.912	0.9288	0.0018	0.0177	0.9171	0	11.004	11	0.4429	440683	39106	401577	chr8	131859361	8	8	131859361	131859361	1	1	0.0782	68922.8	0.0168	8	131859361	*	rs11997238	R	132871608	rs11997238	A	G	0.91546	-0.0179	0.0031	7.9e-09	690554	132871608	131859361	8	131859361	8	131859361	*	R	0.101695	-5.77419
chr8:131861928:G:C	C	G	0.0915	0.0064	0.0806	0.1023	-0.0042	0.0165	0.7983	0	10.871	11	0.4541	440683	39106	401577	chr8	131861928	8	8	131861928	131861928	1	1	0.0915	80645	0.0217	8	131861928	*	rs7823706	S	132874175	rs7823706	C	G	0.09682	0.0168	0.0029	8.1e-09	690608	132874175	131861928	8	131861928	8	131861928	*	S	-0.254545	5.7931
chr8:131862117:G:A	A	G	0.0915	0.0065	0.0806	0.1023	-0.0041	0.0165	0.8015	0	10.988	11	0.4443	440683	39106	401577	chr8	131862117	8	8	131862117	131862117	1	1	0.0915	80645	0.0217	8	131862117	*	rs7824023	R	132874364	rs7824023	A	G	0.09781	0.0169	0.0029	6e-09	690670	132874364	131862117	8	131862117	8	131862117	*	R	-0.248485	5.82759
chr8:131866429:G:C	C	G	0.114	0.0102	0.0992	0.1342	-0.001	0.015	0.9489	0	9.721	11	0.5557	440683	39106	401577	chr8	131866429	8	8	131866429	131866429	1	1	0.114	100476	0.035	8	131866429	*	rs7843948	S	132878676	rs7843948	C	G	0.1131	0.0162	0.0027	2.3e-09	692180	132878676	131866429	8	131866429	8	131866429	*	S	-0.0666667	6
chr8:131866800:A:T	A	T	0.8859	0.0101	0.8658	0.9008	0.0008	0.015	0.9557	0	9.755	11	0.5526	440683	39106	401577	chr8	131866800	8	8	131866800	131866800	1	1	0.1141	100564	0.035	8	131866800	*	rs12675063	W	132879047	rs12675063	A	T	0.8869	-0.0156	0.0026	1.3e-09	789771	132879047	131866800	8	131866800	8	131866800	*	W	0.0533333	-6
chr8:131867025:A:G	A	G	0.886	0.0102	0.8658	0.9008	0.0007	0.015	0.9623	0	9.754	11	0.5526	440683	39106	401577	chr8	131867025	8	8	131867025	131867025	1	1	0.114	100476	0.035	8	131867025	*	rs12675099	R	132879272	rs12675099	A	G	0.8869	-0.0161	0.0027	2.7e-09	692180	132879272	131867025	8	131867025	8	131867025	*	R	0.0466667	-5.96296
chr8:131868176:A:T	A	T	0.886	0.0102	0.8658	0.9008	0.001	0.015	0.9456	0	9.819	11	0.5467	440683	39106	401577	chr8	131868176	8	8	131868176	131868176	1	1	0.114	100476	0.035	8	131868176	*	rs12675738	D	132880423	rs12675738	A	T	0.8869	-0.0161	0.0027	2.7e-09	692184	132880423	131868176	8	131868176	8	131868176	*	D	0.0666667	-5.96296
chr8:131868227:T:C	T	C	0.886	0.0102	0.8658	0.9008	0.001	0.015	0.9473	0	9.825	11	0.5462	440683	39106	401577	chr8	131868227	8	8	131868227	131868227	1	1	0.114	100476	0.035	8	131868227	*	rs12682037	Y	132880474	rs12682037	T	C	0.8869	-0.0162	0.0027	2.6e-09	692184	132880474	131868227	8	131868227	8	131868227	*	Y	0.0666667	-6
chr8:131869008:G:A	A	G	0.1143	0.0105	0.0992	0.1356	-0.0012	0.0149	0.9353	0	9.93	11	0.5367	440683	39106	401577	chr8	131869008	8	8	131869008	131869008	1	1	0.1143	100740	0.0364	8	131869008	*	rs16904538	R	132881255	rs16904538	A	G	0.1131	0.016	0.0027	3.4e-09	692318	132881255	131869008	8	131869008	8	131869008	*	R	-0.0805369	5.92593
chr8:131869301:A:G	A	G	0.886	0.0102	0.8658	0.9008	0.0004	0.015	0.9789	0	10.022	11	0.5284	440683	39106	401577	chr8	131869301	8	8	131869301	131869301	1	1	0.114	100476	0.035	8	131869301	*	rs7842689	R	132881548	rs7842689	A	G	0.8869	-0.0161	0.0027	3e-09	692194	132881548	131869301	8	131869301	8	131869301	*	R	0.0266667	-5.96296
chr8:131870040:A:T	A	T	0.7884	0.007	0.7768	0.8037	-0.0085	0.0117	0.4651	0	7.827	11	0.7287	440683	39106	401577	chr8	131870040	8	8	131870040	131870040	1	1	0.2116	186497	0.0269	8	131870040	*	rs4596634	W	132882287	rs4596634	A	T	0.7877	-0.0122	0.0021	1.2e-08	686263	132882287	131870040	8	131870040	8	131870040	*	W	-0.726496	-5.80952
chr8:131870208:C:T	T	C	0.114	0.0102	0.0993	0.1342	-0.0004	0.015	0.9812	0	10.045	11	0.5263	440683	39106	401577	chr8	131870208	8	8	131870208	131870208	1	1	0.114	100476	0.0349	8	131870208	*	rs11985486	Y	132882455	rs11985486	T	C	0.113	0.0161	0.0027	3e-09	692194	132882455	131870208	8	131870208	8	131870208	*	Y	-0.0266667	5.96296
chr8:131870611:T:C	T	C	0.9254	0.0048	0.9169	0.93	-0.0059	0.0181	0.7448	0	10.895	11	0.4521	440683	39106	401577	chr8	131870611	8	8	131870611	131870611	1	1	0.0746	65749.9	0.0131	8	131870611	*	rs7005832	Y	132882858	rs7005832	T	C	0.92037	-0.0183	0.0032	8.7e-09	691915	132882858	131870611	8	131870611	8	131870611	*	Y	-0.325967	-5.71875
chr8:131870832:T:C	T	C	0.886	0.0102	0.8658	0.9007	0.0004	0.015	0.9777	0	10.055	11	0.5254	440683	39106	401577	chr8	131870832	8	8	131870832	131870832	1	1	0.114	100476	0.0349	8	131870832	*	rs7006137	Y	132883079	rs7006137	T	C	0.887	-0.016	0.0027	3.4e-09	692189	132883079	131870832	8	131870832	8	131870832	*	Y	0.0266667	-5.92593
chr8:131870956:T:A	A	T	0.114	0.0102	0.0993	0.1342	-0.0004	0.015	0.9797	0	10.027	11	0.528	440683	39106	401577	chr8	131870956	8	8	131870956	131870956	1	1	0.114	100476	0.0349	8	131870956	*	rs7006323	W	132883203	rs7006323	A	T	0.113	0.016	0.0027	3.4e-09	692164	132883203	131870956	8	131870956	8	131870956	*	W	-0.0266667	5.92593
chr8:131873165:C:A	A	C	0.1139	0.0101	0.0993	0.1356	0.0001	0.015	0.9932	0	9.94	11	0.5358	440683	39106	401577	chr8	131873165	8	8	131873165	131873165	1	1	0.1139	100388	0.0363	8	131873165	*	rs4416807	M	132885412	rs4416807	A	C	0.1127	0.0159	0.0027	4.2e-09	691979	132885412	131873165	8	131873165	8	131873165	*	M	0.00666667	5.88889
chr8:131873498:T:C	T	C	0.8862	0.0101	0.8658	0.9007	0	0.015	0.9982	0	9.896	11	0.5398	440683	39106	401577	chr8	131873498	8	8	131873498	131873498	1	1	0.1138	100299	0.0349	8	131873498	*	rs6983749	Y	132885745	rs6983749	T	C	0.8873	-0.016	0.0027	4.1e-09	692061	132885745	131873498	8	131873498	8	131873498	*	Y	0	-5.92593
chr8:131873555:G:A	A	G	0.114	0.0101	0.0994	0.1343	0.0001	0.015	0.9963	0	9.911	11	0.5384	440683	39106	401577	chr8	131873555	8	8	131873555	131873555	1	1	0.114	100476	0.0349	8	131873555	*	rs7002038	R	132885802	rs7002038	A	G	0.113	0.0158	0.0027	5.4e-09	692002	132885802	131873555	8	131873555	8	131873555	*	R	0.00666667	5.85185
chr8:131874742:C:T	T	C	0.1457	0.0079	0.135	0.1588	0.0047	0.0134	0.7263	5.8	11.675	11	0.3885	440683	39106	401577	chr8	131874742	8	8	131874742	131874742	1	1	0.1457	128415	0.0238	8	131874742	*	rs4422759	Y	132886989	rs4422759	T	C	0.1508	0.0084	0.0024	0.0005	689145	132886989	131874742	8	131874742	8	131874742	*	Y	0.350746	3.5
chr8:132068583:G:T	T	G	0.0833	0.0037	0.0682	0.0897	0.0196	0.0174	0.2594	37.4	17.58	11	0.09184	440683	39106	401577	chr8	132068583	8	8	132068583	132068583	1	1	0.0833	73417.8	0.0215	8	132068583	*	rs10505584	D	133080830	rs10505584	T	G	0.09255	-0.0118	0.0031	0.00012	670533	133080830	132068583	8	132068583	8	132068583	*	D	1.12644	-3.80645
chr8:132095863:T:C	T	C	0.7331	0.0054	0.7255	0.7578	0.0011	0.0108	0.9156	0	5.645	11	0.896	440683	39106	401577	chr8	132095863	8	8	132095863	132095863	1	1	0.2669	235237	0.0323	8	132095863	*	rs2469607	Y	133108110	rs2469607	T	C	0.7288	-0.0074	0.002	0.00017	686692	133108110	132095863	8	132095863	8	132095863	*	Y	0.101852	-3.7
chr8:132096868:C:T	T	C	0.2627	0.0051	0.2387	0.2701	-0.0019	0.0108	0.8571	0	6.693	11	0.8234	440683	39106	401577	chr8	132096868	8	8	132096868	132096868	1	1	0.2627	231535	0.0314	8	132096868	*	rs2469492	Y	133109115	rs2469492	T	C	0.2679	0.007	0.002	0.00032	687920	133109115	132096868	8	132096868	8	132096868	*	Y	-0.175926	3.5
chr8:132100513:C:G	C	G	0.6865	0.0116	0.659	0.7129	0.0022	0.0103	0.8294	0	5.91	11	0.8793	440683	39106	401577	chr8	132100513	8	8	132100513	132100513	1	1	0.3135	276308	0.0539	8	132100513	*	rs2469494	S	133112760	rs2469494	C	G	0.6894	-0.0073	0.0019	0.0001	688931	133112760	132100513	8	132100513	8	132100513	*	S	0.213592	-3.84211
chr8:132100713:C:T	T	C	0.3135	0.0104	0.2852	0.3385	-0.0021	0.0102	0.8386	0	5.896	11	0.8802	440683	39106	401577	chr8	132100713	8	8	132100713	132100713	1	1	0.3135	276308	0.0533	8	132100713	*	rs2469495	Y	133112960	rs2469495	T	C	0.3095	0.0073	0.0019	9.2e-05	689106	133112960	132100713	8	132100713	8	132100713	*	Y	-0.205882	3.84211
chr8:132102640:G:A	A	G	0.2639	0.0056	0.2384	0.2723	-0.0018	0.0108	0.8663	0	6.474	11	0.8399	440683	39106	401577	chr8	132102640	8	8	132102640	132102640	1	1	0.2639	232592	0.0339	8	132102640	*	rs2436097	R	133114887	rs2436097	A	G	0.2591	0.0073	0.0019	0.00017	690698	133114887	132102640	8	132102640	8	132102640	*	R	-0.166667	3.84211
chr8:132102752:C:T	T	C	0.5775	0.0172	0.5188	0.6158	0.0044	0.0097	0.6481	0	6.174	11	0.8615	440683	39106	401577	chr8	132102752	8	8	132102752	132102752	1	1	0.4225	372377	0.097	8	132102752	*	rs715257	Y	133114999	rs715257	T	C	0.5964	-0.0081	0.0018	3.6e-06	691731	133114999	132102752	8	132102752	8	132102752	*	Y	0.453608	-4.5
chr8:132103807:A:G	A	G	0.4222	0.0173	0.3832	0.4812	-0.004	0.0097	0.6787	0	6.626	11	0.8285	440683	39106	401577	chr8	132103807	8	8	132103807	132103807	1	1	0.4222	372113	0.098	8	132103807	*	rs9643283	R	133116054	rs9643283	A	G	0.4038	0.0081	0.0018	3.9e-06	692022	133116054	132103807	8	132103807	8	132103807	*	R	-0.412371	4.5
chr8:132104004:C:T	T	C	0.5788	0.0164	0.5194	0.6168	0.004	0.0096	0.676	0	6.261	11	0.8554	440683	39106	401577	chr8	132104004	8	8	132104004	132104004	1	1	0.4212	371231	0.0974	8	132104004	*	rs6998880	Y	133116251	rs6998880	T	C	0.5961	-0.0082	0.0018	2.5e-06	692586	133116251	132104004	8	132104004	8	132104004	*	Y	0.416667	-4.55556
chr8:132104063:G:T	T	G	0.2347	0.006	0.2127	0.2451	-0.0104	0.0112	0.3526	0	4.1	11	0.9669	440683	39106	401577	chr8	132104063	8	8	132104063	132104063	1	1	0.2347	206857	0.0324	8	132104063	*	rs2436098	K	133116310	rs2436098	T	G	0.2377	0.0072	0.002	0.00037	690884	133116310	132104063	8	132104063	8	132104063	*	K	-0.928571	3.6
chr8:132104328:G:A	A	G	0.2348	0.0059	0.2128	0.2452	-0.0107	0.0112	0.3428	0	4.061	11	0.9681	440683	39106	401577	chr8	132104328	8	8	132104328	132104328	1	1	0.2348	206945	0.0324	8	132104328	*	rs2469644	R	133116575	rs2469644	A	G	0.2377	0.0073	0.002	0.00033	690848	133116575	132104328	8	132104328	8	132104328	*	R	-0.955357	3.65
chr8:132104353:A:G	A	G	0.3932	0.0176	0.35	0.4513	-0.0105	0.0098	0.2821	0	6.426	11	0.8435	440683	39106	401577	chr8	132104353	8	8	132104353	132104353	1	1	0.3932	346553	0.1013	8	132104353	*	rs6999276	R	133116600	rs6999276	A	G	0.3732	0.008	0.0018	6.7e-06	691682	133116600	132104353	8	132104353	8	132104353	*	R	-1.07143	4.44444
chr8:132108791:G:A	A	G	0.4995	0.0149	0.4681	0.5333	-0.006	0.0096	0.53	0	7.873	11	0.7247	440683	39106	401577	chr8	132108791	8	8	132108791	132108791	1	1	0.4995	440242	0.0652	8	132108791	*	rs2436104	R	133121038	rs2436104	A	G	0.5018	0.0063	0.0017	0.00028	685068	133121038	132108791	8	132108791	8	132108791	*	R	-0.625	3.70588
chr8:132108948:A:T	A	T	0.5049	0.015	0.4719	0.5547	-0.0063	0.0096	0.5089	0	7.779	11	0.733	440683	39106	401577	chr8	132108948	8	8	132108948	132108948	1	1	0.4951	436364	0.0828	8	132108948	*	rs2469501	W	133121195	rs2469501	A	T	0.5018	0.0063	0.0017	0.00029	685148	133121195	132108948	8	132108948	8	132108948	*	W	-0.65625	3.70588
chr8:132110047:G:A	A	G	0.4955	0.0149	0.4453	0.5283	0.0063	0.0095	0.5087	0	7.733	11	0.737	440683	39106	401577	chr8	132110047	8	8	132110047	132110047	1	1	0.4955	436717	0.083	8	132110047	*	rs2436106	R	133122294	rs2436106	A	G	0.4985	-0.0062	0.0017	0.00036	685120	133122294	132110047	8	132110047	8	132110047	*	R	0.663158	-3.64706
chr8:132111424:A:G	A	G	0.735	0.0059	0.7256	0.7619	0.0025	0.0108	0.8178	0	6.291	11	0.8533	440683	39106	401577	chr8	132111424	8	8	132111424	132111424	1	1	0.265	233562	0.0363	8	132111424	*	rs2469502	R	133123671	rs2469502	A	G	0.7302	-0.007	0.0019	0.00035	691694	133123671	132111424	8	132111424	8	132111424	*	R	0.231481	-3.68421
chr8:132111576:G:A	A	G	0.2646	0.0059	0.2376	0.2742	-0.0024	0.0108	0.8236	0	5.865	11	0.8822	440683	39106	401577	chr8	132111576	8	8	132111576	132111576	1	1	0.2646	233209	0.0366	8	132111576	*	rs2469639	R	133123823	rs2469639	A	G	0.2698	0.0069	0.0019	0.00037	691874	133123823	132111576	8	132111576	8	132111576	*	R	-0.222222	3.63158
chr8:132111733:A:G	A	G	0.735	0.0059	0.7256	0.7619	0.0026	0.0108	0.8062	0	6.264	11	0.8552	440683	39106	401577	chr8	132111733	8	8	132111733	132111733	1	1	0.265	233562	0.0363	8	132111733	*	rs2469503	R	133123980	rs2469503	A	G	0.7349	-0.007	0.002	0.00039	691390	133123980	132111733	8	132111733	8	132111733	*	R	0.240741	-3.5
chr8:132112942:C:A	A	C	0.265	0.0059	0.2377	0.2742	-0.0027	0.0108	0.8043	0	6.185	11	0.8608	440683	39106	401577	chr8	132112942	8	8	132112942	132112942	1	1	0.265	233562	0.0365	8	132112942	*	rs2436109	M	133125189	rs2436109	A	C	0.2706	0.007	0.0019	0.0003	691895	133125189	132112942	8	132112942	8	132112942	*	M	-0.25	3.68421
chr8:132114681:G:A	A	G	0.265	0.0059	0.2381	0.2743	-0.0025	0.0108	0.8128	0	6.406	11	0.845	440683	39106	401577	chr8	132114681	8	8	132114681	132114681	1	1	0.265	233562	0.0362	8	132114681	*	rs2469509	R	133126928	rs2469509	A	G	0.2699	0.007	0.002	0.00032	691645	133126928	132114681	8	132114681	8	132114681	*	R	-0.231481	3.5
chr8:132116250:C:G	C	G	0.7346	0.0057	0.7256	0.7606	0.0022	0.0108	0.8416	0	5.904	11	0.8797	440683	39106	401577	chr8	132116250	8	8	132116250	132116250	1	1	0.2654	233915	0.035	8	132116250	*	rs2436112	S	133128497	rs2436112	C	G	0.7302	-0.007	0.0019	0.00033	691510	133128497	132116250	8	132116250	8	132116250	*	S	0.203704	-3.68421
chr8:132117936:C:T	T	C	0.2656	0.0057	0.2378	0.2742	-0.0014	0.0108	0.8951	0	5.698	11	0.8927	440683	39106	401577	chr8	132117936	8	8	132117936	132117936	1	1	0.2656	234091	0.0364	8	132117936	*	rs2469635	Y	133130183	rs2469635	T	C	0.2702	0.0071	0.0019	0.00025	692464	133130183	132117936	8	132117936	8	132117936	*	Y	-0.12963	3.73684
chr8:132118497:T:A	A	T	0.2657	0.0056	0.2383	0.2743	-0.0012	0.0107	0.9107	0	6.045	11	0.8704	440683	39106	401577	chr8	132118497	8	8	132118497	132118497	1	1	0.2657	234179	0.036	8	132118497	*	rs2436115	W	133130744	rs2436115	A	T	0.2702	0.0072	0.0019	0.00023	692509	133130744	132118497	8	132118497	8	132118497	*	W	-0.11215	3.78947
chr8:132118620:C:T	T	C	0.2657	0.0057	0.2378	0.2743	-0.0015	0.0108	0.8891	0	5.842	11	0.8837	440683	39106	401577	chr8	132118620	8	8	132118620	132118620	1	1	0.2657	234179	0.0365	8	132118620	*	rs2469634	Y	133130867	rs2469634	T	C	0.2702	0.007	0.0019	0.00028	692522	133130867	132118620	8	132118620	8	132118620	*	Y	-0.138889	3.68421
chr8:132118719:C:T	T	C	0.2657	0.0057	0.238	0.2743	-0.0017	0.0108	0.8771	0	5.724	11	0.8912	440683	39106	401577	chr8	132118719	8	8	132118719	132118719	1	1	0.2657	234179	0.0363	8	132118719	*	rs2469633	Y	133130966	rs2469633	T	C	0.2702	0.0071	0.0019	0.00027	692503	133130966	132118719	8	132118719	8	132118719	*	Y	-0.157407	3.73684
chr8:132118872:A:C	A	C	0.7342	0.0056	0.7257	0.7616	0.0015	0.0108	0.8908	0	5.9	11	0.8799	440683	39106	401577	chr8	132118872	8	8	132118872	132118872	1	1	0.2658	234267	0.0359	8	132118872	*	rs2436116	M	133131119	rs2436116	A	C	0.7298	-0.0069	0.0019	0.00034	690621	133131119	132118872	8	132118872	8	132118872	*	M	0.138889	-3.63158
chr8:132119057:G:T	T	G	0.2657	0.0057	0.2378	0.2742	-0.0016	0.0108	0.884	0	5.73	11	0.8908	440683	39106	401577	chr8	132119057	8	8	132119057	132119057	1	1	0.2657	234179	0.0364	8	132119057	*	rs2436117	K	133131304	rs2436117	T	G	0.2702	0.0071	0.0019	0.00027	692495	133131304	132119057	8	132119057	8	132119057	*	K	-0.148148	3.73684
chr8:132119232:T:C	T	C	0.7341	0.0057	0.7257	0.7621	0.0016	0.0107	0.88	0	5.788	11	0.8871	440683	39106	401577	chr8	132119232	8	8	132119232	132119232	1	1	0.2659	234355	0.0364	8	132119232	*	rs2436118	Y	133131479	rs2436118	T	C	0.7295	-0.0073	0.0019	0.00018	692496	133131479	132119232	8	132119232	8	132119232	*	Y	0.149533	-3.84211
chr8:132119334:A:G	A	G	0.7343	0.0057	0.7257	0.7621	0.0013	0.0108	0.9026	0	5.907	11	0.8795	440683	39106	401577	chr8	132119334	8	8	132119334	132119334	1	1	0.2657	234179	0.0364	8	132119334	*	rs2436119	R	133131581	rs2436119	A	G	0.7298	-0.0071	0.0019	0.00028	692547	133131581	132119334	8	132119334	8	132119334	*	R	0.12037	-3.73684
chr8:132119738:G:A	A	G	0.2657	0.0057	0.2379	0.2742	-0.0012	0.0108	0.9077	0	5.872	11	0.8817	440683	39106	401577	chr8	132119738	8	8	132119738	132119738	1	1	0.2657	234179	0.0363	8	132119738	*	rs2436122	R	133131985	rs2436122	A	G	0.2702	0.0072	0.0019	0.00019	692542	133131985	132119738	8	132119738	8	132119738	*	R	-0.111111	3.78947
chr8:132119947:C:T	T	C	0.2657	0.0057	0.2379	0.2743	-0.0013	0.0108	0.9027	0	5.868	11	0.8821	440683	39106	401577	chr8	132119947	8	8	132119947	132119947	1	1	0.2657	234179	0.0364	8	132119947	*	rs2469632	Y	133132194	rs2469632	T	C	0.2702	0.007	0.0019	0.00028	692537	133132194	132119947	8	132119947	8	132119947	*	Y	-0.12037	3.68421
chr8:132120207:T:C	T	C	0.7343	0.0057	0.7258	0.7622	0.0012	0.0108	0.9078	0	5.836	11	0.8841	440683	39106	401577	chr8	132120207	8	8	132120207	132120207	1	1	0.2657	234179	0.0364	8	132120207	*	rs2436123	Y	133132454	rs2436123	T	C	0.7298	-0.0072	0.0019	0.0002	692535	133132454	132120207	8	132120207	8	132120207	*	Y	0.111111	-3.78947
chr8:132120550:C:T	T	C	0.2657	0.0057	0.2379	0.2742	-0.0013	0.0108	0.9045	0	5.814	11	0.8855	440683	39106	401577	chr8	132120550	8	8	132120550	132120550	1	1	0.2657	234179	0.0363	8	132120550	*	rs2469631	Y	133132797	rs2469631	T	C	0.2703	0.0069	0.002	0.00038	692316	133132797	132120550	8	132120550	8	132120550	*	Y	-0.12037	3.45
chr8:132120833:C:T	T	C	0.2658	0.0056	0.2384	0.2743	-0.001	0.0108	0.9228	0	6.002	11	0.8732	440683	39106	401577	chr8	132120833	8	8	132120833	132120833	1	1	0.2658	234267	0.0359	8	132120833	*	rs1437821	Y	133133080	rs1437821	T	C	0.2702	0.007	0.0019	0.00031	692499	133133080	132120833	8	132120833	8	132120833	*	Y	-0.0925926	3.68421
chr8:132121114:C:T	T	C	0.2657	0.0057	0.2379	0.2743	-0.0014	0.0108	0.8988	0	5.92	11	0.8787	440683	39106	401577	chr8	132121114	8	8	132121114	132121114	1	1	0.2657	234179	0.0364	8	132121114	*	rs1437822	Y	133133361	rs1437822	T	C	0.2702	0.0071	0.0019	0.00027	692304	133133361	132121114	8	132121114	8	132121114	*	Y	-0.12963	3.73684
chr8:132122041:G:A	A	G	0.2658	0.0057	0.238	0.2743	-0.0012	0.0108	0.9122	0	5.743	11	0.8899	440683	39106	401577	chr8	132122041	8	8	132122041	132122041	1	1	0.2658	234267	0.0363	8	132122041	*	rs2436124	R	133134288	rs2436124	A	G	0.2702	0.0072	0.0019	0.00019	692417	133134288	132122041	8	132122041	8	132122041	*	R	-0.111111	3.78947
chr8:132122143:G:A	A	G	0.2659	0.0058	0.238	0.2742	-0.0013	0.0107	0.9065	0	5.708	11	0.8921	440683	39106	401577	chr8	132122143	8	8	132122143	132122143	1	1	0.2659	234355	0.0362	8	132122143	*	rs2436126	R	133134390	rs2436126	A	G	0.2702	0.0073	0.0019	0.00018	692025	133134390	132122143	8	132122143	8	132122143	*	R	-0.121495	3.84211
chr8:132122306:T:C	T	C	0.7352	0.0057	0.7264	0.7623	0.0013	0.0108	0.9032	0	5.748	11	0.8897	440683	39106	401577	chr8	132122306	8	8	132122306	132122306	1	1	0.2648	233386	0.0359	8	132122306	*	rs2469630	Y	133134553	rs2469630	T	C	0.7299	-0.0075	0.0019	0.00012	692113	133134553	132122306	8	132122306	8	132122306	*	Y	0.12037	-3.94737
chr8:132122388:G:C	C	G	0.2647	0.0057	0.2377	0.2735	-0.0013	0.0108	0.9056	0	5.743	11	0.89	440683	39106	401577	chr8	132122388	8	8	132122388	132122388	1	1	0.2647	233298	0.0358	8	132122388	*	rs2436129	S	133134635	rs2436129	C	G	0.2701	0.0075	0.0019	0.00011	692103	133134635	132122388	8	132122388	8	132122388	*	S	-0.12037	3.94737
chr8:132122922:C:T	T	C	0.2649	0.0057	0.238	0.2745	-0.0011	0.0108	0.915	0	5.963	11	0.8758	440683	39106	401577	chr8	132122922	8	8	132122922	132122922	1	1	0.2649	233474	0.0365	8	132122922	*	rs2469629	Y	133135169	rs2469629	T	C	0.2701	0.0073	0.0019	0.00017	692046	133135169	132122922	8	132122922	8	132122922	*	Y	-0.101852	3.84211
chr8:132191749:C:G	C	G	0.612	0.0166	0.5597	0.6747	0.0007	0.01	0.9448	0	7.306	11	0.7738	440683	39106	401577	chr8	132191749	8	8	132191749	132191749	1	1	0.388	341970	0.115	8	132191749	*	rs10956648	S	133203996	rs10956648	C	G	0.6208	-0.0078	0.0018	1.2e-05	681749	133203996	132191749	8	132191749	8	132191749	*	S	0.07	-4.33333
chr8:132215884:C:G	C	G	0.6109	0.0189	0.5548	0.6763	0.0009	0.0101	0.9321	0	7.974	11	0.7157	440683	39106	401577	chr8	132215884	8	8	132215884	132215884	1	1	0.3891	342940	0.1215	8	132215884	*	rs4736557	S	133228131	rs4736557	C	G	0.6147	-0.0075	0.0018	2.4e-05	688939	133228131	132215884	8	132215884	8	132215884	*	S	0.0891089	-4.16667
chr8:132397243:G:C	C	G	0.2155	0.0089	0.1881	0.2322	0.0055	0.0119	0.6423	0	5.311	11	0.9152	440683	39106	401577	chr8	132397243	8	8	132397243	132397243	1	1	0.2155	189934	0.0441	8	132397243	*	rs11986253	S	133409490	rs11986253	C	G	0.2122	0.0079	0.0021	0.0002	685088	133409490	132397243	8	132397243	8	132397243	*	S	0.462185	3.7619
chr8:133665858:T:C	T	C	0.7191	0.0154	0.6819	0.7675	0.0176	0.0108	0.103	0	7.115	11	0.7897	440683	39106	401577	chr8	133665858	8	8	133665858	133665858	1	1	0.2809	247576	0.0856	8	133665858	*	rs7002231	Y	134678101	rs7002231	T	C	0.747	0.007	0.002	0.00043	675291	134678101	133665858	8	133665858	8	133665858	*	Y	1.62963	3.5
chr8:134199135:G:A	A	G	0.3411	0.0134	0.3104	0.3672	-0.001	0.0101	0.9242	30.3	15.777	11	0.1496	440683	39106	401577	chr8	134199135	8	8	134199135	134199135	1	1	0.3411	300634	0.0568	8	134199135	*	rs11996214	R	135211378	rs11996214	A	G	0.3321	0.0061	0.0017	0.0004	793135	135211378	134199135	8	134199135	8	134199135	*	R	-0.0990099	3.58824
chr8:134538345:C:T	T	C	0.5008	0.0111	0.4558	0.5316	0.0035	0.0095	0.7102	0	6.943	11	0.8037	440683	39106	401577	chr8	134538345	8	8	134538345	134538345	1	1	0.4992	439978	0.0758	8	134538345	*	rs10101410	Y	135550588	rs10101410	T	C	0.4933	-0.0067	0.0017	0.00012	684245	135550588	134538345	8	134538345	8	134538345	*	Y	0.368421	-3.94118
chr8:134539354:T:G	T	G	0.2587	0.0075	0.2386	0.2977	-0.0032	0.0109	0.7692	0	6.249	11	0.8563	440683	39106	401577	chr8	134539354	8	8	134539354	134539354	1	1	0.2587	228009	0.0591	8	134539354	*	rs7816909	K	135551597	rs7816909	T	G	0.254	0.0081	0.002	5.6e-05	684849	135551597	134539354	8	134539354	8	134539354	*	K	-0.293578	4.05
chr8:134541086:T:G	T	G	0.4989	0.011	0.4669	0.5438	-0.0043	0.0095	0.6481	0	6.752	11	0.8188	440683	39106	401577	chr8	134541086	8	8	134541086	134541086	1	1	0.4989	439713	0.0769	8	134541086	*	rs9324581	D	135553329	rs9324581	T	G	0.5056	0.0069	0.0017	7.1e-05	684823	135553329	134541086	8	134541086	8	134541086	*	D	-0.452632	4.05882
chr8:134549014:C:T	T	C	0.0986	0.0059	0.0848	0.1099	-0.0131	0.0161	0.4146	0	6.376	11	0.8471	440683	39106	401577	chr8	134549014	8	8	134549014	134549014	1	1	0.0986	86902.7	0.0251	8	134549014	*	rs13272130	Y	135561257	rs13272130	T	C	0.0953	0.011	0.0031	0.00033	679642	135561257	134549014	8	134549014	8	134549014	*	Y	-0.813665	3.54839
chr8:134550829:T:C	T	C	0.2514	0.0068	0.2347	0.2919	-0.0055	0.011	0.6185	0	8.785	11	0.6417	440683	39106	401577	chr8	134550829	8	8	134550829	134550829	1	1	0.2514	221575	0.0572	8	134550829	*	rs4909478	Y	135563072	rs4909478	T	C	0.248	0.0077	0.002	0.00013	676304	135563072	134550829	8	134550829	8	134550829	*	Y	-0.5	3.85
chr8:134551870:A:G	A	G	0.2574	0.0071	0.239	0.2971	-0.0046	0.0109	0.6722	0	5.794	11	0.8868	440683	39106	401577	chr8	134551870	8	8	134551870	134551870	1	1	0.2574	226864	0.0581	8	134551870	*	rs6578230	R	135564113	rs6578230	A	G	0.2554	0.0079	0.002	7.2e-05	686821	135564113	134551870	8	134551870	8	134551870	*	R	-0.422018	3.95
chr8:134553177:T:C	T	C	0.4846	0.01	0.458	0.5294	-0.0012	0.0095	0.903	0	5.924	11	0.8784	440683	39106	401577	chr8	134553177	8	8	134553177	134553177	1	1	0.4846	427110	0.0714	8	134553177	*	rs6578231	Y	135565420	rs6578231	T	C	0.4928	0.0062	0.0017	0.00035	687002	135565420	134553177	8	134553177	8	134553177	*	Y	-0.126316	3.64706
chr8:134555332:T:A	A	T	0.7418	0.0074	0.6978	0.7607	0.0044	0.0109	0.6828	0	5.605	11	0.8984	440683	39106	401577	chr8	134555332	8	8	134555332	134555332	1	1	0.2582	227569	0.0629	8	134555332	*	rs7843164	W	135567575	rs7843164	A	T	0.7438	-0.008	0.002	5.3e-05	686764	135567575	134555332	8	134555332	8	134555332	*	W	0.40367	-4
chr8:134558526:A:G	A	G	0.243	0.0076	0.2253	0.2893	-0.0102	0.0112	0.359	0	7.803	11	0.7308	440683	39106	401577	chr8	134558526	8	8	134558526	134558526	1	1	0.243	214172	0.064	8	134558526	*	rs7005731	R	135570769	rs7005731	A	G	0.2401	0.0085	0.002	3.2e-05	681540	135570769	134558526	8	134558526	8	134558526	*	R	-0.910714	4.25
chr8:134558628:T:C	T	C	0.2496	0.0071	0.2333	0.2957	-0.0098	0.0109	0.373	0	6.177	11	0.8613	440683	39106	401577	chr8	134558628	8	8	134558628	134558628	1	1	0.2496	219989	0.0624	8	134558628	*	rs2034016	B	135570871	rs2034016	T	C	0.2488	0.0087	0.002	1.3e-05	685760	135570871	134558628	8	134558628	8	134558628	*	B	-0.899083	4.35
chr8:134561953:T:C	T	C	0.2533	0.0078	0.2323	0.2967	-0.0139	0.0109	0.2027	0	7.324	11	0.7723	440683	39106	401577	chr8	134561953	8	8	134561953	134561953	1	1	0.2533	223250	0.0644	8	134561953	*	rs721000	H	135574196	rs721000	T	C	0.2496	0.0087	0.002	1.4e-05	685889	135574196	134561953	8	134561953	8	134561953	*	H	-1.27523	4.35
chr8:134562803:T:C	T	C	0.2527	0.0076	0.2334	0.2961	-0.0123	0.011	0.2628	0	7.206	11	0.7822	440683	39106	401577	chr8	134562803	8	8	134562803	134562803	1	1	0.2527	222721	0.0627	8	134562803	*	rs10283108	Y	135575046	rs10283108	T	C	0.2491	0.0086	0.002	1.6e-05	685970	135575046	134562803	8	134562803	8	134562803	*	Y	-1.11818	4.3
chr8:134564012:C:T	T	C	0.745	0.0081	0.7024	0.7665	0.0118	0.0109	0.2812	0	7.371	11	0.7683	440683	39106	401577	chr8	134564012	8	8	134564012	134564012	1	1	0.255	224748	0.0641	8	134564012	*	rs1899432	Y	135576255	rs1899432	T	C	0.7502	-0.0086	0.002	1.6e-05	686015	135576255	134564012	8	134564012	8	134564012	*	Y	1.08257	-4.3
chr8:134564765:G:T	T	G	0.5731	0.0102	0.5411	0.6194	-0.0127	0.0096	0.1869	0	7.165	11	0.7855	440683	39106	401577	chr8	134564765	8	8	134564765	134564765	1	1	0.4269	376255	0.0783	8	134564765	*	rs11166592	K	135577008	rs11166592	T	G	0.5857	0.0063	0.0017	0.0003	683776	135577008	134564765	8	134564765	8	134564765	*	K	-1.32292	3.70588
chr8:134564814:A:G	A	G	0.5431	0.0103	0.5048	0.573	-0.0153	0.0096	0.1115	0	6.025	11	0.8717	440683	39106	401577	chr8	134564814	8	8	134564814	134564814	1	1	0.4569	402696	0.0682	8	134564814	*	rs17690490	R	135577057	rs17690490	A	G	0.5378	0.0061	0.0017	0.00043	683292	135577057	134564814	8	134564814	8	134564814	*	R	-1.59375	3.58824
chr8:134569737:A:G	A	G	0.4805	0.0097	0.449	0.5291	-0.0047	0.0095	0.62	0	7.092	11	0.7916	440683	39106	401577	chr8	134569737	8	8	134569737	134569737	1	1	0.4805	423496	0.0801	8	134569737	*	rs10097383	R	135581980	rs10097383	A	G	0.486	0.0071	0.0017	4.1e-05	688152	135581980	134569737	8	134569737	8	134569737	*	R	-0.494737	4.17647
chr8:134578717:A:G	A	G	0.5803	0.0101	0.5479	0.6236	-0.012	0.0097	0.2134	0	8.626	11	0.6564	440683	39106	401577	chr8	134578717	8	8	134578717	134578717	1	1	0.4197	369909	0.0757	8	134578717	*	rs10111965	R	135590960	rs10111965	A	G	0.5837	0.0061	0.0017	0.00046	687283	135590960	134578717	8	134578717	8	134578717	*	R	-1.23711	3.58824
chr8:134581910:G:C	C	G	0.7391	0.0072	0.6938	0.7544	0.0091	0.0109	0.4012	0	9.392	11	0.5858	440683	39106	401577	chr8	134581910	8	8	134581910	134581910	1	1	0.2609	229948	0.0606	8	134581910	*	rs6577657	V	135594153	rs6577657	C	G	0.7438	-0.0085	0.002	1.9e-05	687018	135594153	134581910	8	134581910	8	134581910	*	V	0.834862	-4.25
chr8:134583220:C:T	T	C	0.7408	0.0093	0.7019	0.7647	0.0031	0.011	0.7741	0	10.135	11	0.5183	440683	39106	401577	chr8	134583220	8	8	134583220	134583220	1	1	0.2592	228450	0.0628	8	134583220	*	rs7006582	B	135595463	rs7006582	T	C	0.7464	-0.0075	0.002	0.0002	682759	135595463	134583220	8	134583220	8	134583220	*	B	0.281818	-3.75
chr8:134600352:A:G	A	G	0.2934	0.0085	0.2785	0.31	-0.0145	0.0104	0.1647	38	17.74	11	0.08781	440683	39106	401577	chr8	134600352	8	8	134600352	134600352	1	1	0.2934	258593	0.0315	8	134600352	*	rs894343	R	135612595	rs894343	A	G	0.2882	0.0079	0.0019	3.4e-05	688748	135612595	134600352	8	134600352	8	134600352	*	R	-1.39423	4.15789
chr8:134600502:A:G	A	G	0.5923	0.0072	0.5714	0.6114	-0.0121	0.0097	0.2129	35.7	17.105	11	0.1048	440683	39106	401577	chr8	134600502	8	8	134600502	134600502	1	1	0.4077	359333	0.04	8	134600502	*	rs894344	R	135612745	rs894344	A	G	0.5935	0.0065	0.0016	8.1e-05	795560	135612745	134600502	8	134600502	8	134600502	*	R	-1.24742	4.0625
chr8:134601338:C:T	T	C	0.3959	0.0071	0.374	0.4132	0.0096	0.0097	0.3247	25	14.676	11	0.1978	440683	39106	401577	chr8	134601338	8	8	134601338	134601338	1	1	0.3959	348933	0.0392	8	134601338	*	rs894345	Y	135613581	rs894345	T	C	0.3955	-0.0063	0.0017	0.00015	794868	135613581	134601338	8	134601338	8	134601338	*	Y	0.989691	-3.70588
chr8:134602462:A:G	A	G	0.2804	0.007	0.2678	0.2956	-0.0138	0.0106	0.1924	9.3	12.126	11	0.3542	440683	39106	401577	chr8	134602462	8	8	134602462	134602462	1	1	0.2804	247135	0.0278	8	134602462	*	rs3739423	R	135614705	rs3739423	A	G	0.2732	0.0072	0.0019	0.00019	692600	135614705	134602462	8	134602462	8	134602462	*	R	-1.30189	3.78947
chr8:134604343:A:G	A	G	0.2811	0.0076	0.2686	0.2956	-0.0141	0.0106	0.1843	11.7	12.456	11	0.3303	440683	39106	401577	chr8	134604343	8	8	134604343	134604343	1	1	0.2811	247752	0.027	8	134604343	*	rs7003870	R	135616586	rs7003870	A	G	0.2732	0.0073	0.0019	0.00017	692502	135616586	134604343	8	134604343	8	134604343	*	R	-1.33019	3.84211
chr8:134604494:A:G	A	G	0.6027	0.0076	0.5848	0.6254	-0.0109	0.0097	0.264	24	14.467	11	0.2082	440683	39106	401577	chr8	134604494	8	8	134604494	134604494	1	1	0.3973	350167	0.0406	8	134604494	*	rs7007820	R	135616737	rs7007820	A	G	0.6033	0.0063	0.0017	0.00015	795365	135616737	134604494	8	134604494	8	134604494	*	R	-1.12371	3.70588
chr8:134604716:T:G	T	G	0.4961	0.0066	0.482	0.5265	-0.0059	0.0095	0.5342	0	8.081	11	0.706	440683	39106	401577	chr8	134604716	8	8	134604716	134604716	1	1	0.4961	437246	0.0445	8	134604716	*	rs7012866	K	135616959	rs7012866	T	G	0.5018	0.0067	0.0017	9.1e-05	690777	135616959	134604716	8	134604716	8	134604716	*	K	-0.621053	3.94118
chr8:134610098:T:C	T	C	0.4967	0.0067	0.4826	0.5263	-0.0053	0.0095	0.5781	0	8.177	11	0.6974	440683	39106	401577	chr8	134610098	8	8	134610098	134610098	1	1	0.4967	437774	0.0437	8	134610098	*	rs2315837	Y	135622341	rs2315837	T	C	0.5018	0.0067	0.0017	8.8e-05	690544	135622341	134610098	8	134610098	8	134610098	*	Y	-0.557895	3.94118
chr8:134616786:T:C	T	C	0.4958	0.0068	0.4818	0.5263	-0.007	0.0095	0.4648	0	7.783	11	0.7326	440683	39106	401577	chr8	134616786	8	8	134616786	134616786	1	1	0.4958	436981	0.0445	8	134616786	*	rs7010948	Y	135629029	rs7010948	T	C	0.5018	0.0067	0.0017	0.00011	690819	135629029	134616786	8	134616786	8	134616786	*	Y	-0.736842	3.94118
chr8:134616936:T:A	A	T	0.5042	0.0068	0.4737	0.5183	0.0069	0.0095	0.4704	0	7.806	11	0.7306	440683	39106	401577	chr8	134616936	8	8	134616936	134616936	1	1	0.4958	436981	0.0446	8	134616936	*	rs7011157	W	135629179	rs7011157	A	T	0.4982	-0.0068	0.0017	7e-05	690731	135629179	134616936	8	134616936	8	134616936	*	W	0.726316	-4
chr8:134617331:A:G	A	G	0.4949	0.007	0.4725	0.5242	-0.006	0.0095	0.5284	0	7.983	11	0.7148	440683	39106	401577	chr8	134617331	8	8	134617331	134617331	1	1	0.4949	436188	0.0517	8	134617331	*	rs10875385	R	135629574	rs10875385	A	G	0.5018	0.0068	0.0017	7.1e-05	690049	135629574	134617331	8	134617331	8	134617331	*	R	-0.631579	4
chr8:134621762:T:C	T	C	0.4954	0.0069	0.4725	0.5253	-0.0063	0.0095	0.5067	0	8.007	11	0.7127	440683	39106	401577	chr8	134621762	8	8	134621762	134621762	1	1	0.4954	436629	0.0528	8	134621762	*	rs11985416	Y	135634005	rs11985416	T	C	0.5021	0.0066	0.0017	0.00011	690461	135634005	134621762	8	134621762	8	134621762	*	Y	-0.663158	3.88235
chr8:134624721:C:T	T	C	0.7187	0.0076	0.7043	0.7324	0.0135	0.0106	0.2046	13	12.642	11	0.3174	440683	39106	401577	chr8	134624721	8	8	134624721	134624721	1	1	0.2813	247928	0.0281	8	134624721	*	rs11166629	Y	135636964	rs11166629	T	C	0.7263	-0.0072	0.0019	0.00019	692364	135636964	134624721	8	134624721	8	134624721	*	Y	1.27358	-3.78947
chr8:134626110:A:G	A	G	0.2814	0.0075	0.2698	0.2956	-0.0134	0.0106	0.2076	11.7	12.459	11	0.3302	440683	39106	401577	chr8	134626110	8	8	134626110	134626110	1	1	0.2814	248016	0.0258	8	134626110	*	rs935119	R	135638353	rs935119	A	G	0.2736	0.0073	0.0019	0.00019	685247	135638353	134626110	8	134626110	8	134626110	*	R	-1.26415	3.84211
chr8:134626802:T:C	T	C	0.2812	0.0077	0.2676	0.2959	-0.0136	0.0106	0.1997	11.8	12.468	11	0.3295	440683	39106	401577	chr8	134626802	8	8	134626802	134626802	1	1	0.2812	247840	0.0283	8	134626802	*	rs966659	Y	135639045	rs966659	T	C	0.2741	0.0073	0.0019	0.00016	692155	135639045	134626802	8	134626802	8	134626802	*	Y	-1.28302	3.84211
chr8:134627410:C:T	T	C	0.7182	0.008	0.7023	0.7302	0.0147	0.0106	0.1666	18.8	13.544	11	0.2592	440683	39106	401577	chr8	134627410	8	8	134627410	134627410	1	1	0.2818	248369	0.0279	8	134627410	*	rs7818331	Y	135639653	rs7818331	T	C	0.7263	-0.0072	0.0019	0.0002	692185	135639653	134627410	8	134627410	8	134627410	*	Y	1.38679	-3.78947
chr8:134630389:A:C	A	C	0.2812	0.0077	0.2698	0.296	-0.0138	0.0106	0.195	10.5	12.289	11	0.3423	440683	39106	401577	chr8	134630389	8	8	134630389	134630389	1	1	0.2812	247840	0.0262	8	134630389	*	rs1545240	M	135642632	rs1545240	A	C	0.2737	0.0071	0.0019	0.00023	692320	135642632	134630389	8	134630389	8	134630389	*	M	-1.30189	3.73684
chr8:134632297:T:C	T	C	0.2818	0.0077	0.2698	0.297	-0.0142	0.0106	0.1815	11.7	12.452	11	0.3306	440683	39106	401577	chr8	134632297	8	8	134632297	134632297	1	1	0.2818	248369	0.0272	8	134632297	*	rs4909331	Y	135644540	rs4909331	T	C	0.2739	0.0072	0.0019	0.00018	692470	135644540	134632297	8	134632297	8	134632297	*	Y	-1.33962	3.78947
chr8:134633617:A:G	A	G	0.2817	0.0077	0.2698	0.297	-0.0143	0.0106	0.1803	14	12.796	11	0.3069	440683	39106	401577	chr8	134633617	8	8	134633617	134633617	1	1	0.2817	248281	0.0272	8	134633617	*	rs2873014	R	135645860	rs2873014	A	G	0.2738	0.0072	0.0019	0.00019	692184	135645860	134633617	8	134633617	8	134633617	*	R	-1.34906	3.78947
chr8:134634328:A:G	A	G	0.2816	0.0078	0.2698	0.2971	-0.0141	0.0107	0.1846	10.3	12.267	11	0.3439	440683	39106	401577	chr8	134634328	8	8	134634328	134634328	1	1	0.2816	248193	0.0273	8	134634328	*	rs1036820	R	135646571	rs1036820	A	G	0.2736	0.0072	0.0019	0.00019	692457	135646571	134634328	8	134634328	8	134634328	*	R	-1.31776	3.78947
chr8:134634776:A:G	A	G	0.2802	0.0074	0.2691	0.295	-0.0133	0.0107	0.2126	5.7	11.669	11	0.3891	440683	39106	401577	chr8	134634776	8	8	134634776	134634776	1	1	0.2802	246959	0.0259	8	134634776	*	rs1867059	R	135647019	rs1867059	A	G	0.2736	0.0072	0.0019	0.00019	691974	135647019	134634776	8	134634776	8	134634776	*	R	-1.24299	3.78947
chr8:134635797:T:C	T	C	0.503	0.0072	0.4829	0.5324	-0.0035	0.0096	0.7153	0	8.212	11	0.6942	440683	39106	401577	chr8	134635797	8	8	134635797	134635797	1	1	0.497	438039	0.0495	8	134635797	*	rs2028556	Y	135648040	rs2028556	T	C	0.5067	0.0066	0.0017	0.00013	688717	135648040	134635797	8	134635797	8	134635797	*	Y	-0.364583	3.88235
chr8:134638240:G:A	A	G	0.3049	0.009	0.2745	0.3264	0.0136	0.0103	0.1855	0	8.372	11	0.6797	440683	39106	401577	chr8	134638240	8	8	134638240	134638240	1	1	0.3049	268728	0.0519	8	134638240	*	rs1036821	R	135650483	rs1036821	A	G	0.3045	-0.0069	0.0019	0.00023	685598	135650483	134638240	8	134638240	8	134638240	*	R	1.32039	-3.63158
chr8:134640234:G:C	C	G	0.3923	0.0072	0.37	0.3998	0.0085	0.0097	0.3839	0	10.66	11	0.4721	440683	39106	401577	chr8	134640234	8	8	134640234	134640234	1	1	0.3923	345760	0.0298	8	134640234	*	rs12543474	S	135652477	rs12543474	C	G	0.3997	-0.0063	0.0018	0.0004	687818	135652477	134640234	8	134640234	8	134640234	*	S	0.876289	-3.5
chr8:134641292:C:T	T	C	0.3067	0.0083	0.2781	0.3301	0.0108	0.0103	0.2941	0	7.871	11	0.7248	440683	39106	401577	chr8	134641292	8	8	134641292	134641292	1	1	0.3067	270315	0.052	8	134641292	*	rs6995599	Y	135653535	rs6995599	T	C	0.3067	-0.0068	0.0019	0.00027	688907	135653535	134641292	8	134641292	8	134641292	*	Y	1.04854	-3.57895
chr8:134644807:G:A	A	G	0.3058	0.0081	0.2781	0.334	0.0114	0.0103	0.2686	0	8.171	11	0.6979	440683	39106	401577	chr8	134644807	8	8	134644807	134644807	1	1	0.3058	269522	0.0559	8	134644807	*	rs11166650	R	135657050	rs11166650	A	G	0.3058	-0.0065	0.0019	0.00047	686639	135657050	134644807	8	134644807	8	134644807	*	R	1.1068	-3.42105
chr8:134647005:T:C	T	C	0.6938	0.0081	0.6658	0.7212	-0.0119	0.0103	0.248	0	8.088	11	0.7054	440683	39106	401577	chr8	134647005	8	8	134647005	134647005	1	1	0.3062	269874	0.0554	8	134647005	*	rs7011146	Y	135659248	rs7011146	T	C	0.6942	0.0066	0.0019	0.00044	692437	135659248	134647005	8	134647005	8	134647005	*	Y	-1.15534	3.47368
chr8:134656979:T:C	T	C	0.6925	0.008	0.6643	0.721	-0.013	0.0103	0.2053	0	7.918	11	0.7206	440683	39106	401577	chr8	134656979	8	8	134656979	134656979	1	1	0.3075	271020	0.0567	8	134656979	*	rs16905212	Y	135669222	rs16905212	T	C	0.6933	0.0069	0.0018	9.3e-05	793990	135669222	134656979	8	134656979	8	134656979	*	Y	-1.26214	3.83333
chr8:134660104:A:G	A	G	0.8951	0.0066	0.8794	0.9075	0.0258	0.0158	0.1014	0	10.217	11	0.511	440683	39106	401577	chr8	134660104	8	8	134660104	134660104	1	1	0.1049	92455.3	0.0281	8	134660104	*	rs17778118	R	135672347	rs17778118	A	G	0.8925	-0.0109	0.0028	0.00012	771112	135672347	134660104	8	134660104	8	134660104	*	R	1.63291	-3.89286
chr8:134747991:G:A	A	G	0.7575	0.0084	0.7346	0.7732	0.005	0.0112	0.6537	15.1	12.964	11	0.2957	440683	39106	401577	chr8	134747991	8	8	134747991	134747991	1	1	0.2425	213731	0.0386	8	134747991	*	rs4397357	R	135760234	rs4397357	A	G	0.7572	-0.0068	0.0019	0.00043	787501	135760234	134747991	8	134747991	8	134747991	*	R	0.446429	-3.57895
chr8:134788285:C:T	T	C	0.2022	0.0095	0.1728	0.2159	0.0121	0.0119	0.3109	0	9.325	11	0.592	440683	39106	401577	chr8	134788285	8	8	134788285	134788285	1	1	0.2022	178212	0.0431	8	134788285	*	rs13439454	Y	135800528	rs13439454	T	C	0.2074	-0.0086	0.0021	5.2e-05	680722	135800528	134788285	8	134788285	8	134788285	*	Y	1.01681	-4.09524
chr8:134790649:G:A	A	G	0.204	0.0097	0.1727	0.2172	0.0118	0.0118	0.316	0	9.174	11	0.6058	440683	39106	401577	chr8	134790649	8	8	134790649	134790649	1	1	0.204	179799	0.0445	8	134790649	*	rs7831733	R	135802892	rs7831733	A	G	0.2095	-0.0085	0.0021	6e-05	692484	135802892	134790649	8	134790649	8	134790649	*	R	1	-4.04762
chr8:134792353:T:C	T	C	0.9144	0.0031	0.9037	0.9249	-0.0158	0.0171	0.3547	0	3.974	11	0.9707	440683	39106	401577	chr8	134792353	8	8	134792353	134792353	1	1	0.0856	75444.9	0.0212	8	134792353	*	rs17781620	Y	135804596	rs17781620	T	C	0.91552	0.0106	0.003	0.00032	778350	135804596	134792353	8	134792353	8	134792353	*	Y	-0.923977	3.53333
chr8:134793233:T:G	T	G	0.7749	0.008	0.7662	0.8072	-0.0127	0.0114	0.2645	0	8.485	11	0.6693	440683	39106	401577	chr8	134793233	8	8	134793233	134793233	1	1	0.2251	198395	0.041	8	134793233	*	rs10099070	K	135805476	rs10099070	T	G	0.7701	0.0087	0.002	1.9e-05	691402	135805476	134793233	8	134793233	8	134793233	*	K	-1.11404	4.35
chr8:134797391:C:A	A	C	0.2785	0.0097	0.2491	0.2933	0.0204	0.0106	0.0542	24.2	14.515	11	0.2058	440683	39106	401577	chr8	134797391	8	8	134797391	134797391	1	1	0.2785	245460	0.0442	8	134797391	*	rs10106201	H	135809634	rs10106201	A	C	0.2846	-0.0094	0.0019	7.5e-07	691526	135809634	134797391	8	134797391	8	134797391	*	H	1.92453	-4.94737
chr8:134797705:T:C	T	C	0.7232	0.0094	0.708	0.7506	-0.0203	0.0107	0.05699	24.2	14.515	11	0.2058	440683	39106	401577	chr8	134797705	8	8	134797705	134797705	1	1	0.2768	243962	0.0426	8	134797705	*	rs7000309	H	135809948	rs7000309	T	C	0.7138	0.0095	0.0019	6.9e-07	690581	135809948	134797705	8	134797705	8	134797705	*	H	-1.8972	5
chr8:134798072:G:A	A	G	0.2768	0.0094	0.2494	0.2921	0.0201	0.0107	0.05949	23.6	14.398	11	0.2118	440683	39106	401577	chr8	134798072	8	8	134798072	134798072	1	1	0.2768	243962	0.0427	8	134798072	*	rs7011656	R	135810315	rs7011656	A	G	0.2834	-0.0094	0.0019	7.3e-07	691697	135810315	134798072	8	134798072	8	134798072	*	R	1.8785	-4.94737
chr8:134798147:C:G	C	G	0.7231	0.0094	0.7079	0.7506	-0.0199	0.0107	0.06208	23.4	14.367	11	0.2133	440683	39106	401577	chr8	134798147	8	8	134798147	134798147	1	1	0.2769	244050	0.0427	8	134798147	*	rs6988769	S	135810390	rs6988769	C	G	0.7166	0.0096	0.0019	4.9e-07	674139	135810390	134798147	8	134798147	8	134798147	*	S	-1.85981	5.05263
chr8:134799373:C:T	T	C	0.2259	0.0063	0.1973	0.235	0.0127	0.0114	0.2631	0	9.415	11	0.5836	440683	39106	401577	chr8	134799373	8	8	134799373	134799373	1	1	0.2259	199101	0.0377	8	134799373	*	rs6577846	Y	135811616	rs6577846	T	C	0.2299	-0.0088	0.002	1.8e-05	680868	135811616	134799373	8	134799373	8	134799373	*	Y	1.11404	-4.4
chr8:134800305:A:C	A	C	0.7752	0.0081	0.7629	0.8071	-0.013	0.0114	0.2532	0	8.284	11	0.6877	440683	39106	401577	chr8	134800305	8	8	134800305	134800305	1	1	0.2248	198131	0.0442	8	134800305	*	rs10095483	M	135812548	rs10095483	A	C	0.7698	0.0089	0.002	1.5e-05	680381	135812548	134800305	8	134800305	8	134800305	*	M	-1.14035	4.45
chr8:134801450:A:G	A	G	0.8643	0.005	0.8555	0.8817	-0.0268	0.0139	0.05425	0	10.157	11	0.5164	440683	39106	401577	chr8	134801450	8	8	134801450	134801450	1	1	0.1357	119601	0.0262	8	134801450	*	rs16905252	R	135813693	rs16905252	A	G	0.8617	0.0094	0.0025	0.00018	679027	135813693	134801450	8	134801450	8	134801450	*	R	-1.92806	3.76
chr8:134808026:T:C	T	C	0.7735	0.0072	0.7648	0.8043	-0.0125	0.0113	0.2723	0	9.382	11	0.5867	440683	39106	401577	chr8	134808026	8	8	134808026	134808026	1	1	0.2265	199629	0.0395	8	134808026	*	rs17781964	Y	135820269	rs17781964	T	C	0.7702	0.0085	0.002	2.7e-05	692194	135820269	134808026	8	134808026	8	134808026	*	Y	-1.10619	4.25
chr8:134809420:C:A	A	C	0.2762	0.0097	0.2478	0.2919	0.0208	0.0107	0.05093	24.6	14.592	11	0.202	440683	39106	401577	chr8	134809420	8	8	134809420	134809420	1	1	0.2762	243433	0.0441	8	134809420	*	rs6577853	V	135821663	rs6577853	A	C	0.2832	-0.0094	0.0019	7.2e-07	692128	135821663	134809420	8	134809420	8	134809420	*	V	1.94393	-4.94737
chr8:134810212:A:G	A	G	0.7764	0.008	0.7654	0.8087	-0.0135	0.0115	0.2395	0	8.416	11	0.6756	440683	39106	401577	chr8	134810212	8	8	134810212	134810212	1	1	0.2236	197073	0.0433	8	134810212	*	rs17709260	R	135822455	rs17709260	A	G	0.7709	0.0087	0.002	2.1e-05	680237	135822455	134810212	8	134810212	8	134810212	*	R	-1.17391	4.35
chr8:134813231:A:G	A	G	0.7238	0.0099	0.7079	0.7521	-0.0206	0.0107	0.05332	24.3	14.536	11	0.2047	440683	39106	401577	chr8	134813231	8	8	134813231	134813231	1	1	0.2762	243433	0.0442	8	134813231	*	rs2873132	R	135825474	rs2873132	A	G	0.7166	0.0094	0.0019	7.8e-07	682138	135825474	134813231	8	134813231	8	134813231	*	R	-1.92523	4.94737
chr8:134814230:C:T	T	C	0.2758	0.0098	0.2479	0.2919	0.0212	0.0107	0.04762	25	14.661	11	0.1986	440683	39106	401577	chr8	134814230	8	8	134814230	134814230	1	1	0.2758	243081	0.044	8	134814230	*	rs10103306	Y	135826473	rs10103306	T	C	0.2834	-0.0095	0.0019	6.6e-07	682122	135826473	134814230	8	134814230	8	134814230	*	Y	1.98131	-5
chr8:134817558:C:T	T	C	0.2755	0.0098	0.2473	0.2913	0.0216	0.0107	0.04303	24	14.477	11	0.2077	440683	39106	401577	chr8	134817558	8	8	134817558	134817558	1	1	0.2755	242816	0.044	8	134817558	*	rs10087483	Y	135829801	rs10087483	T	C	0.2833	-0.0095	0.0019	6.3e-07	680293	135829801	134817558	8	134817558	8	134817558	*	Y	2.01869	-5
chr8:134820103:T:C	T	C	0.724	0.0099	0.7078	0.7521	-0.0212	0.0107	0.04773	23.6	14.407	11	0.2113	440683	39106	401577	chr8	134820103	8	8	134820103	134820103	1	1	0.276	243257	0.0443	8	134820103	*	rs9324468	Y	135832346	rs9324468	T	C	0.7165	0.0094	0.0019	7.6e-07	691898	135832346	134820103	8	134820103	8	134820103	*	Y	-1.98131	4.94737
chr8:134822151:T:C	T	C	0.7233	0.0096	0.7069	0.7495	-0.0207	0.0107	0.05258	22.6	14.216	11	0.2213	440683	39106	401577	chr8	134822151	8	8	134822151	134822151	1	1	0.2767	243874	0.0426	8	134822151	*	rs6997082	Y	135834394	rs6997082	T	C	0.7163	0.0094	0.0019	6.5e-07	691922	135834394	134822151	8	134822151	8	134822151	*	Y	-1.93458	4.94737
chr8:134824816:C:A	A	C	0.2769	0.0095	0.2511	0.2931	0.0208	0.0107	0.05156	22.4	14.176	11	0.2234	440683	39106	401577	chr8	134824816	8	8	134824816	134824816	1	1	0.2769	244050	0.042	8	134824816	*	rs7009854	M	135837059	rs7009854	A	C	0.2836	-0.0095	0.0019	5.5e-07	691794	135837059	134824816	8	134824816	8	134824816	*	M	1.94393	-5
chr8:134824887:A:G	A	G	0.7222	0.0099	0.7065	0.749	-0.0208	0.0107	0.05135	20.8	13.89	11	0.2391	440683	39106	401577	chr8	134824887	8	8	134824887	134824887	1	1	0.2778	244843	0.0425	8	134824887	*	rs7017546	R	135837130	rs7017546	A	G	0.7152	0.0096	0.0019	4.4e-07	683287	135837130	134824887	8	134824887	8	134824887	*	R	-1.94393	5.05263
chr8:134829913:T:C	T	C	0.7752	0.0072	0.7646	0.8025	-0.0123	0.0115	0.2849	0	9.053	11	0.617	440683	39106	401577	chr8	134829913	8	8	134829913	134829913	1	1	0.2248	198131	0.0379	8	134829913	*	rs11166783	Y	135842156	rs11166783	T	C	0.7711	0.0088	0.002	1.3e-05	691883	135842156	134829913	8	134829913	8	134829913	*	Y	-1.06957	4.4
chr8:134830526:T:C	T	C	0.7774	0.0081	0.7655	0.807	-0.0135	0.0116	0.2424	0	8.573	11	0.6612	440683	39106	401577	chr8	134830526	8	8	134830526	134830526	1	1	0.2226	196192	0.0415	8	134830526	*	rs7844406	Y	135842769	rs7844406	T	C	0.7702	0.0092	0.0021	1e-05	636789	135842769	134830526	8	134830526	8	134830526	*	Y	-1.16379	4.38095
chr8:134830700:A:G	A	G	0.7752	0.0073	0.7646	0.8027	-0.0126	0.0115	0.2748	0	9.07	11	0.6154	440683	39106	401577	chr8	134830700	8	8	134830700	134830700	1	1	0.2248	198131	0.0381	8	134830700	*	rs7840432	R	135842943	rs7840432	A	G	0.7695	0.0089	0.002	1.3e-05	679738	135842943	134830700	8	134830700	8	134830700	*	R	-1.09565	4.45
chr8:134964170:T:C	T	C	0.4219	0.0104	0.4134	0.4921	0.0122	0.0099	0.2171	14.6	12.883	11	0.3011	440683	39106	401577	chr8	134964170	8	8	134964170	134964170	1	1	0.4219	371848	0.0787	8	134964170	*	rs11784324	Y	135976413	rs11784324	T	C	0.4093	-0.0064	0.0018	0.00036	670029	135976413	134964170	8	134964170	8	134964170	*	Y	1.23232	-3.55556
chr8:134965093:T:C	T	C	0.4184	0.0118	0.4091	0.4918	0.0123	0.0098	0.2126	19.2	13.621	11	0.2547	440683	39106	401577	chr8	134965093	8	8	134965093	134965093	1	1	0.4184	368764	0.0827	8	134965093	*	rs7813240	Y	135977336	rs7813240	T	C	0.4096	-0.0066	0.0018	0.00024	670405	135977336	134965093	8	134965093	8	134965093	*	Y	1.2551	-3.66667
chr8:134979558:A:G	A	G	0.4293	0.0102	0.4216	0.4985	0.012	0.0098	0.2198	11.8	12.468	11	0.3295	440683	39106	401577	chr8	134979558	8	8	134979558	134979558	1	1	0.4293	378370	0.0769	8	134979558	*	rs6578038	R	135991801	rs6578038	A	G	0.4173	-0.0062	0.0018	0.00044	686503	135991801	134979558	8	134979558	8	134979558	*	R	1.22449	-3.44444
chr8:134992834:T:G	T	G	0.4274	0.0096	0.4193	0.497	0.0108	0.0098	0.2728	21.1	13.936	11	0.2365	440683	39106	401577	chr8	134992834	8	8	134992834	134992834	1	1	0.4274	376696	0.0777	8	134992834	*	rs6998599	K	136005077	rs6998599	T	G	0.4162	-0.0063	0.0018	0.00036	686193	136005077	134992834	8	134992834	8	134992834	*	K	1.10204	-3.5
chr8:135001348:A:G	A	G	0.4422	0.0084	0.4336	0.5125	0.0138	0.0098	0.1588	14	12.785	11	0.3076	440683	39106	401577	chr8	135001348	8	8	135001348	135001348	1	1	0.4422	389740	0.0789	8	135001348	*	rs7009280	R	136013591	rs7009280	A	G	0.4312	-0.0061	0.0017	0.00046	686654	136013591	135001348	8	135001348	8	135001348	*	R	1.40816	-3.58824
chr8:136010199:A:T	A	T	0.7987	0.0058	0.7897	0.8211	0.0034	0.012	0.7791	0	5.168	11	0.9228	440683	39106	401577	chr8	136010199	8	8	136010199	136010199	1	1	0.2013	177419	0.0314	8	136010199	*	rs16905457	W	137022442	rs16905457	A	T	0.7944	-0.008	0.0022	0.00019	691708	137022442	136010199	8	136010199	8	136010199	*	W	0.283333	-3.63636
chr8:136011353:T:C	T	C	0.7982	0.0062	0.7878	0.8202	0.0039	0.012	0.7448	0	5.09	11	0.9267	440683	39106	401577	chr8	136011353	8	8	136011353	136011353	1	1	0.2018	177860	0.0324	8	136011353	*	rs10505640	Y	137023596	rs10505640	T	C	0.7943	-0.0079	0.0021	0.00022	691760	137023596	136011353	8	136011353	8	136011353	*	Y	0.325	-3.7619
chr8:136013326:C:G	C	G	0.7982	0.0057	0.7892	0.8203	0.0033	0.012	0.7832	0	5.215	11	0.9203	440683	39106	401577	chr8	136013326	8	8	136013326	136013326	1	1	0.2018	177860	0.0311	8	136013326	*	rs4909538	S	137025569	rs4909538	C	G	0.7951	-0.008	0.0022	0.00019	691761	137025569	136013326	8	136013326	8	136013326	*	S	0.275	-3.63636
chr8:136017621:T:A	A	T	0.2008	0.0056	0.1795	0.2089	-0.003	0.012	0.8021	0	5.212	11	0.9204	440683	39106	401577	chr8	136017621	8	8	136017621	136017621	1	1	0.2008	176978	0.0294	8	136017621	*	rs10505643	W	137029864	rs10505643	A	T	0.2054	0.008	0.0021	0.00019	691780	137029864	136017621	8	136017621	8	136017621	*	W	-0.25	3.80952
chr8:136018243:C:G	C	G	0.7992	0.0056	0.7911	0.8205	0.0029	0.012	0.8118	0	5.228	11	0.9196	440683	39106	401577	chr8	136018243	8	8	136018243	136018243	1	1	0.2008	176978	0.0294	8	136018243	*	rs10505644	S	137030486	rs10505644	C	G	0.7946	-0.008	0.0022	0.00021	691728	137030486	136018243	8	136018243	8	136018243	*	S	0.241667	-3.63636
chr8:136029699:C:T	T	C	0.7886	0.0085	0.7521	0.816	0.0036	0.0119	0.7601	0	5.045	11	0.929	440683	39106	401577	chr8	136029699	8	8	136029699	136029699	1	1	0.2114	186321	0.0639	8	136029699	*	rs10113603	Y	137041942	rs10113603	T	C	0.7933	-0.0079	0.0021	0.00022	691352	137041942	136029699	8	136029699	8	136029699	*	Y	0.302521	-3.7619
chr8:136033152:G:C	C	G	0.2021	0.0061	0.1794	0.2121	-0.0042	0.0119	0.7234	0	5.67	11	0.8944	440683	39106	401577	chr8	136033152	8	8	136033152	136033152	1	1	0.2021	178124	0.0327	8	136033152	*	rs7007723	S	137045395	rs7007723	C	G	0.2055	0.0078	0.0021	0.00028	690405	137045395	136033152	8	136033152	8	136033152	*	S	-0.352941	3.71429
chr8:136037425:A:C	A	C	0.7982	0.0063	0.7878	0.8208	0.0063	0.012	0.5977	0	5.825	11	0.8848	440683	39106	401577	chr8	136037425	8	8	136037425	136037425	1	1	0.2018	177860	0.033	8	136037425	*	rs7815356	M	137049668	rs7815356	A	C	0.7937	-0.0078	0.0022	0.00028	690502	137049668	136037425	8	136037425	8	136037425	*	M	0.525	-3.54545
chr8:136040981:G:A	A	G	0.2004	0.0056	0.1785	0.2085	-0.0067	0.012	0.5742	0	5.878	11	0.8814	440683	39106	401577	chr8	136040981	8	8	136040981	136040981	1	1	0.2004	176626	0.03	8	136040981	*	rs2317349	R	137053224	rs2317349	A	G	0.2062	0.0077	0.0021	0.00033	690805	137053224	136040981	8	136040981	8	136040981	*	R	-0.558333	3.66667
chr8:136042010:C:T	T	C	0.2041	0.0062	0.1801	0.2147	-0.0037	0.0119	0.7542	0	5.529	11	0.9029	440683	39106	401577	chr8	136042010	8	8	136042010	136042010	1	1	0.2041	179887	0.0346	8	136042010	*	rs4909545	H	137054253	rs4909545	T	C	0.207	0.0076	0.0022	0.00044	690534	137054253	136042010	8	136042010	8	136042010	*	H	-0.310924	3.45455
chr8:136042127:G:A	A	G	0.204	0.0063	0.1801	0.2147	-0.0033	0.0119	0.7783	0	5.577	11	0.9	440683	39106	401577	chr8	136042127	8	8	136042127	136042127	1	1	0.204	179799	0.0346	8	136042127	*	rs4909546	R	137054370	rs4909546	A	G	0.2071	0.0075	0.0021	0.00043	690533	137054370	136042127	8	136042127	8	136042127	*	R	-0.277311	3.57143
chr8:136083456:A:G	A	G	0.8362	0.0058	0.8267	0.8563	0.021	0.0129	0.1044	0	10.338	11	0.5003	440683	39106	401577	chr8	136083456	8	8	136083456	136083456	1	1	0.1638	144368	0.0296	8	136083456	*	rs4909324	R	137095699	rs4909324	A	G	0.843	-0.0086	0.0024	0.00026	689880	137095699	136083456	8	136083456	8	136083456	*	R	1.62791	-3.58333
chr8:136102266:T:A	A	T	0.1629	0.0058	0.1429	0.1726	-0.0212	0.013	0.1037	0	9.57	11	0.5695	440683	39106	401577	chr8	136102266	8	8	136102266	136102266	1	1	0.1629	143575	0.0297	8	136102266	*	rs4909565	W	137114509	rs4909565	A	T	0.1574	0.0083	0.0024	0.00041	687964	137114509	136102266	8	136102266	8	136102266	*	W	-1.63077	3.45833
chr8:136379034:C:T	T	C	0.1902	0.0074	0.1618	0.2064	0.0005	0.0122	0.9702	0	8.09	11	0.7052	440683	39106	401577	chr8	136379034	8	8	136379034	136379034	1	1	0.1902	167636	0.0446	8	136379034	*	rs10505655	Y	137391277	rs10505655	T	C	0.1921	0.0098	0.0022	7.4e-06	681632	137391277	136379034	8	136379034	8	136379034	*	Y	0.0409836	4.45455
chr8:136387679:T:C	T	C	0.7937	0.0106	0.7698	0.8137	0.0021	0.0119	0.8612	0	7.632	11	0.7459	440683	39106	401577	chr8	136387679	8	8	136387679	136387679	1	1	0.2063	181826	0.0439	8	136387679	*	rs2317933	Y	137399922	rs2317933	T	C	0.7969	-0.0092	0.0021	1.7e-05	683029	137399922	136387679	8	136387679	8	136387679	*	Y	0.176471	-4.38095
chr8:136391395:C:T	T	C	0.1905	0.0074	0.1621	0.2066	0.0013	0.0122	0.9147	0	7.928	11	0.7198	440683	39106	401577	chr8	136391395	8	8	136391395	136391395	1	1	0.1905	167900	0.0445	8	136391395	*	rs17566326	Y	137403638	rs17566326	T	C	0.1924	0.0103	0.0022	2.7e-06	683234	137403638	136391395	8	136391395	8	136391395	*	Y	0.106557	4.68182
chr8:136392943:A:G	A	G	0.7944	0.0102	0.7716	0.8174	0.0015	0.0119	0.8984	0	7.804	11	0.7308	440683	39106	401577	chr8	136392943	8	8	136392943	136392943	1	1	0.2056	181209	0.0458	8	136392943	*	rs7826547	R	137405186	rs7826547	A	G	0.7973	-0.0091	0.0021	2.3e-05	683550	137405186	136392943	8	136392943	8	136392943	*	R	0.12605	-4.33333
chr8:136397803:T:A	A	T	0.198	0.0084	0.1784	0.2203	-0.0059	0.012	0.625	0	7.321	11	0.7725	440683	39106	401577	chr8	136397803	8	8	136397803	136397803	1	1	0.198	174510	0.0419	8	136397803	*	rs6577726	W	137410046	rs6577726	A	T	0.2012	0.0095	0.0022	1.2e-05	686543	137410046	136397803	8	136397803	8	136397803	*	W	-0.491667	4.31818
chr8:136397947:A:T	A	T	0.802	0.0084	0.7821	0.8216	0.0059	0.012	0.6238	0	7.326	11	0.7721	440683	39106	401577	chr8	136397947	8	8	136397947	136397947	1	1	0.198	174510	0.0395	8	136397947	*	rs7825081	W	137410190	rs7825081	A	T	0.8029	-0.0094	0.0022	1.3e-05	686741	137410190	136397947	8	136397947	8	136397947	*	W	0.491667	-4.27273
chr8:136398908:G:A	A	G	0.1978	0.0083	0.1779	0.2174	-0.0051	0.012	0.6686	0	7.299	11	0.7744	440683	39106	401577	chr8	136398908	8	8	136398908	136398908	1	1	0.1978	174334	0.0395	8	136398908	*	rs7845409	R	137411151	rs7845409	A	G	0.197	0.0096	0.0022	8.7e-06	686767	137411151	136398908	8	136398908	8	136398908	*	R	-0.425	4.36364
chr8:136399154:A:C	A	C	0.8102	0.0073	0.7946	0.8382	-0.0016	0.0122	0.8971	0	7.954	11	0.7174	440683	39106	401577	chr8	136399154	8	8	136399154	136399154	1	1	0.1898	167283	0.0436	8	136399154	*	rs7830334	M	137411397	rs7830334	A	C	0.8083	-0.0097	0.0022	7.4e-06	687597	137411397	136399154	8	136399154	8	136399154	*	M	-0.131148	-4.40909
chr8:136399480:A:G	A	G	0.8007	0.0092	0.779	0.8182	0.0052	0.012	0.6629	0	7.122	11	0.7891	440683	39106	401577	chr8	136399480	8	8	136399480	136399480	1	1	0.1993	175656	0.0392	8	136399480	*	rs2873585	R	137411723	rs2873585	A	G	0.8027	-0.0095	0.0022	1.2e-05	680853	137411723	136399480	8	136399480	8	136399480	*	R	0.433333	-4.31818
chr8:136401326:G:A	A	G	0.1977	0.0083	0.1778	0.2174	-0.0045	0.012	0.7106	0	7.343	11	0.7707	440683	39106	401577	chr8	136401326	8	8	136401326	136401326	1	1	0.1977	174246	0.0396	8	136401326	*	rs6990333	R	137413569	rs6990333	A	G	0.1971	0.0097	0.0022	7.6e-06	680654	137413569	136401326	8	136401326	8	136401326	*	R	-0.375	4.40909
chr8:136403999:A:G	A	G	0.8014	0.0087	0.7799	0.8206	0.006	0.012	0.6148	0	7.573	11	0.751	440683	39106	401577	chr8	136403999	8	8	136403999	136403999	1	1	0.1986	175039	0.0407	8	136403999	*	rs4039729	R	137416242	rs4039729	A	G	0.8027	-0.0094	0.0022	1.2e-05	686827	137416242	136403999	8	136403999	8	136403999	*	R	0.5	-4.27273
chr8:136408256:G:T	T	G	0.1987	0.0087	0.1796	0.2201	-0.006	0.012	0.6168	0	7.527	11	0.7549	440683	39106	401577	chr8	136408256	8	8	136408256	136408256	1	1	0.1987	175127	0.0405	8	136408256	*	rs2218176	K	137420499	rs2218176	T	G	0.1973	0.0093	0.0022	1.5e-05	687684	137420499	136408256	8	136408256	8	136408256	*	K	-0.5	4.22727
chr8:136409898:A:C	A	C	0.8015	0.0085	0.7799	0.821	0.0064	0.012	0.594	0	7.507	11	0.7567	440683	39106	401577	chr8	136409898	8	8	136409898	136409898	1	1	0.1985	174951	0.0411	8	136409898	*	rs1550451	M	137422141	rs1550451	A	C	0.8026	-0.0093	0.0022	1.6e-05	687999	137422141	136409898	8	136409898	8	136409898	*	M	0.533333	-4.22727
chr8:136410986:T:G	T	G	0.8014	0.0086	0.7793	0.821	0.0062	0.012	0.6042	0	7.665	11	0.743	440683	39106	401577	chr8	136410986	8	8	136410986	136410986	1	1	0.1986	175039	0.0417	8	136410986	*	rs1978895	K	137423229	rs1978895	T	G	0.8026	-0.0091	0.0022	2.3e-05	687178	137423229	136410986	8	136410986	8	136410986	*	K	0.516667	-4.13636
chr8:136411959:A:G	A	G	0.8078	0.0063	0.7936	0.8373	-0.0011	0.012	0.9253	0	7.841	11	0.7274	440683	39106	401577	chr8	136411959	8	8	136411959	136411959	1	1	0.1922	169399	0.0437	8	136411959	*	rs17566877	R	137424202	rs17566877	A	G	0.8063	-0.0096	0.0022	9.1e-06	688938	137424202	136411959	8	136411959	8	136411959	*	R	-0.0916667	-4.36364
chr8:136418289:C:A	A	C	0.1989	0.0084	0.1753	0.2214	-0.0045	0.012	0.7054	0	9.579	11	0.5686	440683	39106	401577	chr8	136418289	8	8	136418289	136418289	1	1	0.1989	175304	0.0461	8	136418289	*	rs4617193	H	137430532	rs4617193	A	C	0.199	0.01	0.0021	2.6e-06	691520	137430532	136418289	8	136418289	8	136418289	*	H	-0.375	4.7619
chr8:136420139:C:T	T	C	0.1984	0.0084	0.175	0.2217	-0.0046	0.012	0.7004	0	9.591	11	0.5675	440683	39106	401577	chr8	136420139	8	8	136420139	136420139	1	1	0.1984	174863	0.0467	8	136420139	*	rs7828731	Y	137432382	rs7828731	T	C	0.1991	0.01	0.0021	3.3e-06	691969	137432382	136420139	8	136420139	8	136420139	*	Y	-0.383333	4.7619
chr8:136422484:A:C	A	C	0.8029	0.0078	0.784	0.828	0.0029	0.012	0.8096	0	9.407	11	0.5843	440683	39106	401577	chr8	136422484	8	8	136422484	136422484	1	1	0.1971	173717	0.044	8	136422484	*	rs16905854	M	137434727	rs16905854	A	C	0.8013	-0.0099	0.0021	3.6e-06	691935	137434727	136422484	8	136422484	8	136422484	*	M	0.241667	-4.71429
chr8:136427373:G:A	A	G	0.1955	0.007	0.1665	0.2101	-0.0008	0.012	0.9462	0	9.375	11	0.5873	440683	39106	401577	chr8	136427373	8	8	136427373	136427373	1	1	0.1955	172307	0.0436	8	136427373	*	rs11994345	R	137439616	rs11994345	A	G	0.1983	0.01	0.0021	2.7e-06	692221	137439616	136427373	8	136427373	8	136427373	*	R	-0.0666667	4.7619
chr8:136436416:C:T	T	C	0.1953	0.0068	0.1661	0.2101	-0.0003	0.012	0.9831	0	9.205	11	0.603	440683	39106	401577	chr8	136436416	8	8	136436416	136436416	1	1	0.1953	172131	0.044	8	136436416	*	rs7460991	Y	137448659	rs7460991	T	C	0.1982	0.0099	0.0021	4e-06	692528	137448659	136436416	8	136436416	8	136436416	*	Y	-0.025	4.71429
chr8:136437012:G:T	T	G	0.196	0.0071	0.1697	0.2118	-0.0011	0.012	0.9302	0	9.33	11	0.5915	440683	39106	401577	chr8	136437012	8	8	136437012	136437012	1	1	0.196	172748	0.0421	8	136437012	*	rs7824204	K	137449255	rs7824204	T	G	0.1986	0.0099	0.0021	3.9e-06	692536	137449255	136437012	8	136437012	8	136437012	*	K	-0.0916667	4.71429
chr8:136444352:A:C	A	C	0.804	0.007	0.7882	0.8302	0.0009	0.012	0.943	0	9.322	11	0.5922	440683	39106	401577	chr8	136444352	8	8	136444352	136444352	1	1	0.196	172748	0.042	8	136444352	*	rs10109324	M	137456595	rs10109324	A	C	0.801	-0.0099	0.0021	4e-06	692527	137456595	136444352	8	136444352	8	136444352	*	M	0.075	-4.71429
chr8:136445445:A:G	A	G	0.8002	0.0078	0.7759	0.8245	0.005	0.0119	0.6761	0	9.315	11	0.5928	440683	39106	401577	chr8	136445445	8	8	136445445	136445445	1	1	0.1998	176097	0.0486	8	136445445	*	rs9324434	R	137457688	rs9324434	A	G	0.8003	-0.0098	0.0021	4.4e-06	691615	137457688	136445445	8	136445445	8	136445445	*	R	0.420168	-4.66667
chr8:136447072:G:C	C	G	0.196	0.0071	0.1661	0.2118	-0.0006	0.012	0.9589	0	9.223	11	0.6013	440683	39106	401577	chr8	136447072	8	8	136447072	136447072	1	1	0.196	172748	0.0457	8	136447072	*	rs10105681	S	137459315	rs10105681	C	G	0.199	0.01	0.0021	2.7e-06	692508	137459315	136447072	8	136447072	8	136447072	*	S	-0.05	4.7619
chr8:136449370:A:G	A	G	0.7996	0.0076	0.7802	0.8316	0.0055	0.0119	0.6421	0	9.66	11	0.5613	440683	39106	401577	chr8	136449370	8	8	136449370	136449370	1	1	0.2004	176626	0.0514	8	136449370	*	rs10505659	R	137461613	rs10505659	A	G	0.7975	-0.0094	0.0021	1e-05	691094	137461613	136449370	8	136449370	8	136449370	*	R	0.462185	-4.47619
chr8:136449974:C:A	A	C	0.2004	0.0076	0.1684	0.2198	-0.0055	0.0119	0.6418	0	9.664	11	0.5608	440683	39106	401577	chr8	136449974	8	8	136449974	136449974	1	1	0.2004	176626	0.0514	8	136449974	*	rs16905881	M	137462217	rs16905881	A	C	0.2052	0.0095	0.0021	8e-06	690864	137462217	136449974	8	136449974	8	136449974	*	M	-0.462185	4.52381
chr8:136452366:C:T	T	C	0.2004	0.0076	0.1684	0.2176	-0.0049	0.0119	0.6794	0	9.592	11	0.5674	440683	39106	401577	chr8	136452366	8	8	136452366	136452366	1	1	0.2004	176626	0.0492	8	136452366	*	rs7009447	Y	137464609	rs7009447	T	C	0.2026	0.0094	0.0021	1e-05	690213	137464609	136452366	8	136452366	8	136452366	*	Y	-0.411765	4.47619
chr8:136452722:G:A	A	G	0.2017	0.007	0.1685	0.2176	-0.0049	0.0118	0.6806	0	9.469	11	0.5787	440683	39106	401577	chr8	136452722	8	8	136452722	136452722	1	1	0.2017	177772	0.0491	8	136452722	*	rs7012640	R	137464965	rs7012640	A	G	0.2028	0.0095	0.0021	8.5e-06	690199	137464965	136452722	8	136452722	8	136452722	*	R	-0.415254	4.52381
chr8:136456202:A:C	A	C	0.7996	0.0074	0.7824	0.8314	0.0043	0.0119	0.7185	0	9.815	11	0.5471	440683	39106	401577	chr8	136456202	8	8	136456202	136456202	1	1	0.2004	176626	0.049	8	136456202	*	rs6983810	M	137468445	rs6983810	A	C	0.7973	-0.0093	0.0021	1.2e-05	689584	137468445	136456202	8	136456202	8	136456202	*	M	0.361345	-4.42857
chr8:136466255:T:G	T	G	0.3468	0.0111	0.3136	0.404	0.007	0.0103	0.4993	0	9.771	11	0.5511	440683	39106	401577	chr8	136466255	8	8	136466255	136466255	1	1	0.3468	305658	0.0904	8	136466255	*	rs12549935	K	137478498	rs12549935	T	G	0.3354	0.0073	0.0018	7.6e-05	690541	137478498	136466255	8	136466255	8	136466255	*	K	0.679612	4.05556
chr8:136473264:A:G	A	G	0.349	0.0123	0.3167	0.4065	0.0068	0.0103	0.5112	1.1	11.119	11	0.4333	440683	39106	401577	chr8	136473264	8	8	136473264	136473264	1	1	0.349	307597	0.0898	8	136473264	*	rs4909596	R	137485507	rs4909596	A	G	0.3382	0.0075	0.0018	5e-05	683235	137485507	136473264	8	136473264	8	136473264	*	R	0.660194	4.16667
chr8:136519830:C:T	T	C	0.1135	0.0061	0.0969	0.1307	-0.0018	0.0161	0.9109	16.8	13.218	11	0.2793	440683	39106	401577	chr8	136519830	8	8	136519830	136519830	1	1	0.1135	100035	0.0338	8	136519830	*	rs7825470	Y	137532073	rs7825470	T	C	0.1162	-0.0111	0.0027	3.6e-05	679821	137532073	136519830	8	136519830	8	136519830	*	Y	-0.111801	-4.11111
chr8:136532905:C:T	T	C	0.2213	0.0075	0.1888	0.2414	-0.0088	0.012	0.4653	0	8.64	11	0.6551	440683	39106	401577	chr8	136532905	8	8	136532905	136532905	1	1	0.2213	195046	0.0526	8	136532905	*	rs2581561	Y	137545148	rs2581561	T	C	0.2242	-0.0107	0.0021	2.5e-07	690622	137545148	136532905	8	136532905	8	136532905	*	Y	-0.733333	-5.09524
chr8:136537287:A:G	A	G	0.753	0.0074	0.7409	0.7886	0.0151	0.0115	0.1898	3.6	11.412	11	0.4094	440683	39106	401577	chr8	136537287	8	8	136537287	136537287	1	1	0.247	217697	0.0477	8	136537287	*	rs2577034	R	137549530	rs2577034	A	G	0.7577	0.0094	0.002	2.8e-06	691392	137549530	136537287	8	136537287	8	136537287	*	R	1.31304	4.7
chr8:136540560:G:T	T	G	0.2217	0.0076	0.1887	0.2408	-0.0081	0.0119	0.4949	0	8.677	11	0.6517	440683	39106	401577	chr8	136540560	8	8	136540560	136540560	1	1	0.2217	195399	0.0521	8	136540560	*	rs2119234	B	137552803	rs2119234	T	G	0.2237	-0.0106	0.0021	2.7e-07	691959	137552803	136540560	8	136540560	8	136540560	*	B	-0.680672	-5.04762
