## Supplementary Tables for "Genomics link obesity and type 2 diabetes to Alzheimer’s disease to unveil novel biological insights": Table S2.xlsx (part 88 of 245)

### Sheet: AD2_BMI (continued)
Supplementary Table. Overlapped chromosome positions in build 38. AD2: pval threshold of 5e-8. BMI: pval threshold of 5e-4.
chr8:136540666:G:C	C	G	0.2469	0.0074	0.2113	0.2591	-0.0149	0.0115	0.1955	2.4	11.265	11	0.4213	440683	39106	401577	chr8	136540666	8	8	136540666	136540666	1	1	0.2469	217609	0.0478	8	136540666	*	rs2165281	S	137552909	rs2165281	C	G	0.2418	-0.0097	0.002	1.4e-06	691902	137552909	136540666	8	136540666	8	136540666	*	S	-1.29565	-4.85
chr8:136541008:T:C	T	C	0.8624	0.0063	0.8461	0.8895	-0.0133	0.0145	0.3595	7.2	11.858	11	0.3744	440683	39106	401577	chr8	136541008	8	8	136541008	136541008	1	1	0.1376	121276	0.0434	8	136541008	*	rs17582901	Y	137553251	rs17582901	T	C	0.8602	0.0105	0.0025	2.1e-05	692463	137553251	136541008	8	136541008	8	136541008	*	Y	-0.917241	4.2
chr8:136541467:C:T	T	C	0.2469	0.0074	0.2113	0.259	-0.0148	0.0115	0.1969	4.5	11.519	11	0.4008	440683	39106	401577	chr8	136541467	8	8	136541467	136541467	1	1	0.2469	217609	0.0477	8	136541467	*	rs2577033	Y	137553710	rs2577033	T	C	0.2418	-0.0097	0.002	1.5e-06	692226	137553710	136541467	8	136541467	8	136541467	*	Y	-1.28696	-4.85
chr8:136541523:A:C	A	C	0.7535	0.0074	0.741	0.7909	0.0152	0.0115	0.1869	4.8	11.55	11	0.3984	440683	39106	401577	chr8	136541523	8	8	136541523	136541523	1	1	0.2465	217257	0.0499	8	136541523	*	rs2587848	M	137553766	rs2587848	A	C	0.7589	0.0097	0.002	1.3e-06	692257	137553766	136541523	8	136541523	8	136541523	*	M	1.32174	4.85
chr8:136541963:G:A	A	G	0.2466	0.0078	0.2106	0.2581	-0.0158	0.0115	0.1689	0	10.782	11	0.4617	440683	39106	401577	chr8	136541963	8	8	136541963	136541963	1	1	0.2466	217345	0.0475	8	136541963	*	rs2660666	R	137554206	rs2660666	A	G	0.242	-0.0096	0.002	1.7e-06	692236	137554206	136541963	8	136541963	8	136541963	*	R	-1.37391	-4.8
chr8:136542397:G:A	A	G	0.1389	0.0066	0.1139	0.1546	0.011	0.0145	0.4475	13.9	12.78	11	0.308	440683	39106	401577	chr8	136542397	8	8	136542397	136542397	1	1	0.1389	122422	0.0407	8	136542397	*	rs17643956	R	137554640	rs17643956	A	G	0.14	-0.0111	0.0025	6.8e-06	692375	137554640	136542397	8	136542397	8	136542397	*	R	0.758621	-4.44
chr8:136543011:T:C	T	C	0.7539	0.0076	0.7418	0.7894	0.0157	0.0115	0.1717	0	10.789	11	0.4611	440683	39106	401577	chr8	136543011	8	8	136543011	136543011	1	1	0.2461	216904	0.0476	8	136543011	*	rs2643874	Y	137555254	rs2643874	T	C	0.7517	0.0097	0.002	1.6e-06	692400	137555254	136543011	8	136543011	8	136543011	*	Y	1.36522	4.85
chr8:136543060:C:T	T	C	0.139	0.0066	0.1139	0.1546	0.0106	0.0145	0.4635	14	12.785	11	0.3076	440683	39106	401577	chr8	136543060	8	8	136543060	136543060	1	1	0.139	122510	0.0407	8	136543060	*	rs17644003	H	137555303	rs17644003	T	C	0.1401	-0.011	0.0025	7.3e-06	692475	137555303	136543060	8	136543060	8	136543060	*	H	0.731034	-4.4
chr8:136543332:C:T	T	C	0.2218	0.0076	0.1888	0.2408	-0.0081	0.0119	0.4955	0	8.683	11	0.6511	440683	39106	401577	chr8	136543332	8	8	136543332	136543332	1	1	0.2218	195487	0.052	8	136543332	*	rs2587847	Y	137555575	rs2587847	T	C	0.2238	-0.0107	0.0021	2.4e-07	692344	137555575	136543332	8	136543332	8	136543332	*	Y	-0.680672	-5.09524
chr8:136547760:A:G	A	G	0.861	0.0066	0.8456	0.886	-0.0105	0.0144	0.4669	13.4	12.7	11	0.3134	440683	39106	401577	chr8	136547760	8	8	136547760	136547760	1	1	0.139	122510	0.0404	8	136547760	*	rs2034149	R	137560003	rs2034149	A	G	0.8599	0.0109	0.0025	8.5e-06	692264	137560003	136547760	8	136547760	8	136547760	*	R	-0.729167	4.36
chr8:136548639:G:A	A	G	0.7376	0.0102	0.7267	0.7537	0.0147	0.0115	0.2007	0	8.121	10	0.617	434212	38741	395471	chr8	136548639	8	8	136548639	136548639	0.990666	0.984795	0.2624	227874	0.027	8	136548639	*	rs305263	R	137560882	rs305263	A	G	0.7581	0.0098	0.002	1e-06	692607	137560882	136548639	8	136548639	8	136548639	*	R	1.27826	4.9
chr8:136549261:T:C	T	C	0.264	0.0126	0.2404	0.2798	-0.0134	0.0115	0.2437	0	8.977	10	0.5343	434212	38741	395471	chr8	136549261	8	8	136549261	136549261	0.990666	0.984795	0.264	229264	0.0394	8	136549261	*	rs305262	Y	137561504	rs305262	T	C	0.2436	-0.0098	0.002	9.5e-07	692359	137561504	136549261	8	136549261	8	136549261	*	Y	-1.16522	-4.9
chr8:136549788:C:T	T	C	0.7584	0.0111	0.749	0.8046	0.006	0.0119	0.6126	0	6.887	10	0.7361	434212	38741	395471	chr8	136549788	8	8	136549788	136549788	0.990666	0.984795	0.2416	209811	0.0556	8	136549788	*	rs305261	Y	137562031	rs305261	T	C	0.7761	0.0107	0.0021	2e-07	692320	137562031	136549788	8	136549788	8	136549788	*	Y	0.504202	5.09524
chr8:136551444:G:A	A	G	0.7306	0.0116	0.7178	0.7497	0.0154	0.0115	0.1806	0	8.511	10	0.5791	434212	38741	395471	chr8	136551444	8	8	136551444	136551444	0.990666	0.984795	0.2694	233953	0.0319	8	136551444	*	rs305260	R	137563687	rs305260	A	G	0.7578	0.0096	0.002	1.8e-06	689875	137563687	136551444	8	136551444	8	136551444	*	R	1.33913	4.8
chr8:136552269:T:C	T	C	0.2652	0.012	0.2461	0.2797	-0.0146	0.0115	0.2045	0	8.256	10	0.6039	434212	38741	395471	chr8	136552269	8	8	136552269	136552269	0.990666	0.984795	0.2652	230306	0.0336	8	136552269	*	rs305258	Y	137564512	rs305258	T	C	0.2419	-0.0097	0.002	1.4e-06	692450	137564512	136552269	8	136552269	8	136552269	*	Y	-1.26957	-4.85
chr8:136556009:T:C	T	C	0.2399	0.0102	0.2108	0.25	-0.0061	0.0119	0.6059	0	6.821	10	0.7422	434212	38741	395471	chr8	136556009	8	8	136556009	136556009	0.990666	0.984795	0.2399	208335	0.0392	8	136556009	*	rs305256	Y	137568252	rs305256	T	C	0.2238	-0.011	0.0021	1.3e-07	686145	137568252	136556009	8	136556009	8	136556009	*	Y	-0.512605	-5.2381
chr8:136556759:G:A	A	G	0.76	0.0103	0.7499	0.7891	0.0064	0.0119	0.592	0	6.878	10	0.737	434212	38741	395471	chr8	136556759	8	8	136556759	136556759	0.990666	0.984795	0.24	208422	0.0392	8	136556759	*	rs305255	R	137569002	rs305255	A	G	0.7762	0.0107	0.0021	2.3e-07	692052	137569002	136556759	8	136556759	8	136556759	*	R	0.537815	5.09524
chr8:136569062:T:C	T	C	0.2644	0.0112	0.2469	0.2789	-0.0132	0.0115	0.2482	0	9.136	10	0.5192	434212	38741	395471	chr8	136569062	8	8	136569062	136569062	0.990666	0.984795	0.2644	229611	0.032	8	136569062	*	rs424654	Y	137581305	rs424654	T	C	0.2418	-0.0098	0.002	9.9e-07	692324	137581305	136569062	8	136569062	8	136569062	*	Y	-1.14783	-4.9
chr8:136573409:G:T	T	G	0.7357	0.0111	0.7212	0.7531	0.013	0.0115	0.2567	0	9.05	10	0.5274	434212	38741	395471	chr8	136573409	8	8	136573409	136573409	0.990666	0.984795	0.2643	229524	0.0319	8	136573409	*	rs305292	K	137585652	rs305292	T	G	0.7582	0.0097	0.002	1.2e-06	692378	137585652	136573409	8	136573409	8	136573409	*	K	1.13043	4.85
chr8:136574091:A:C	A	C	0.8381	0.0049	0.8314	0.8913	0.002	0.0134	0.8842	23.7	14.426	11	0.2103	440683	39106	401577	chr8	136574091	8	8	136574091	136574091	1	1	0.1619	142693	0.0599	8	136574091	*	rs1372069	M	137586334	rs1372069	A	C	0.8413	0.0096	0.0023	3.7e-05	692216	137586334	136574091	8	136574091	8	136574091	*	M	0.149254	4.17391
chr8:136574558:G:T	T	G	0.7593	0.0097	0.749	0.787	0.0058	0.0119	0.625	0	7.811	10	0.6473	434212	38741	395471	chr8	136574558	8	8	136574558	136574558	0.990666	0.984795	0.2407	209030	0.038	8	136574558	*	rs305290	K	137586801	rs305290	T	G	0.7763	0.0107	0.0021	2e-07	692126	137586801	136574558	8	136574558	8	136574558	*	K	0.487395	5.09524
chr8:136574827:C:T	T	C	0.7601	0.0099	0.7492	0.7885	0.0049	0.0119	0.6773	0	7.364	10	0.6907	434212	38741	395471	chr8	136574827	8	8	136574827	136574827	0.990666	0.984795	0.2399	208335	0.0393	8	136574827	*	rs305289	Y	137587070	rs305289	T	C	0.7765	0.0106	0.0021	2.5e-07	692104	137587070	136574827	8	136574827	8	136574827	*	Y	0.411765	5.04762
chr8:136575131:T:C	T	C	0.2391	0.0098	0.2115	0.2501	-0.0058	0.0119	0.6256	0	6.811	10	0.7432	434212	38741	395471	chr8	136575131	8	8	136575131	136575131	0.990666	0.984795	0.2391	207640	0.0386	8	136575131	*	rs305288	Y	137587374	rs305288	T	C	0.223	-0.0107	0.0021	2e-07	692162	137587374	136575131	8	136575131	8	136575131	*	Y	-0.487395	-5.09524
chr8:136576918:C:T	T	C	0.1391	0.007	0.0979	0.1529	0.0125	0.0144	0.384	6.1	11.708	11	0.386	440683	39106	401577	chr8	136576918	8	8	136576918	136576918	1	1	0.1391	122598	0.055	8	136576918	*	rs17644625	Y	137589161	rs17644625	T	C	0.1401	-0.011	0.0025	7.8e-06	692323	137589161	136576918	8	136576918	8	136576918	*	Y	0.868056	-4.4
chr8:136579140:C:T	T	C	0.1394	0.007	0.0986	0.1531	0.0128	0.0144	0.3745	7.2	11.857	11	0.3745	440683	39106	401577	chr8	136579140	8	8	136579140	136579140	1	1	0.1394	122862	0.0545	8	136579140	*	rs9650552	Y	137591383	rs9650552	T	C	0.1401	-0.011	0.0025	7.5e-06	692277	137591383	136579140	8	136579140	8	136579140	*	Y	0.888889	-4.4
chr8:136579803:A:G	A	G	0.237	0.0099	0.2109	0.2478	-0.0031	0.0119	0.7954	0	6.944	10	0.7307	434212	38741	395471	chr8	136579803	8	8	136579803	136579803	0.990666	0.984795	0.237	205816	0.0369	8	136579803	*	rs305286	N	137592046	rs305286	A	G	0.2225	-0.0102	0.0021	8.7e-07	692067	137592046	136579803	8	136579803	8	136579803	*	N	-0.260504	-4.85714
chr8:136587511:C:G	C	G	0.8524	0.0075	0.8373	0.8948	-0.0081	0.0141	0.5665	4.2	11.478	11	0.4041	440683	39106	401577	chr8	136587511	8	8	136587511	136587511	1	1	0.1476	130090	0.0575	8	136587511	*	rs13257400	V	137599754	rs13257400	C	G	0.8588	0.0105	0.0024	1.1e-05	688797	137599754	136587511	8	136587511	8	136587511	*	V	-0.574468	4.375
chr8:136587547:C:G	C	G	0.8523	0.0075	0.8371	0.8947	-0.0078	0.0141	0.5768	4.5	11.52	11	0.4008	440683	39106	401577	chr8	136587547	8	8	136587547	136587547	1	1	0.1477	130178	0.0576	8	136587547	*	rs13257449	S	137599790	rs13257449	C	G	0.8573	0.0106	0.0024	9e-06	688766	137599790	136587547	8	136587547	8	136587547	*	S	-0.553191	4.41667
chr8:136589133:A:G	A	G	0.2607	0.0109	0.2436	0.275	-0.0116	0.0115	0.3117	0	9.833	10	0.4553	434212	38741	395471	chr8	136589133	8	8	136589133	136589133	0.990666	0.984795	0.2607	226398	0.0314	8	136589133	*	rs394577	V	137601376	rs394577	A	G	0.2405	-0.0093	0.002	3.9e-06	692017	137601376	136589133	8	136589133	8	136589133	*	V	-1.0087	-4.65
chr8:136591862:G:T	T	G	0.7655	0.0127	0.7519	0.787	0.005	0.0119	0.6707	0	7.7	10	0.6581	434212	38741	395471	chr8	136591862	8	8	136591862	136591862	0.990666	0.984795	0.2345	203645	0.0351	8	136591862	*	rs305231	K	137604105	rs305231	T	G	0.7774	0.0101	0.0021	1.2e-06	692605	137604105	136591862	8	136591862	8	136591862	*	K	0.420168	4.80952
chr8:136593593:G:A	A	G	0.1394	0.007	0.0985	0.1537	0.0118	0.0143	0.4124	6.4	11.748	11	0.3829	440683	39106	401577	chr8	136593593	8	8	136593593	136593593	1	1	0.1394	122862	0.0552	8	136593593	*	rs17584257	R	137605836	rs17584257	A	G	0.14	-0.0111	0.0025	5.7e-06	692363	137605836	136593593	8	136593593	8	136593593	*	R	0.825175	-4.44
chr8:136595466:G:A	A	G	0.7387	0.0111	0.7247	0.7568	0.0118	0.0115	0.3036	0	8.875	10	0.544	434212	38741	395471	chr8	136595466	8	8	136595466	136595466	0.990666	0.984795	0.2613	226919	0.0321	8	136595466	*	rs305236	R	137607709	rs305236	A	G	0.7595	0.0092	0.002	5.8e-06	691327	137607709	136595466	8	136595466	8	136595466	*	R	1.02609	4.6
chr8:136595575:A:G	A	G	0.237	0.0099	0.2109	0.2481	-0.0036	0.0119	0.7619	0	7.005	10	0.725	434212	38741	395471	chr8	136595575	8	8	136595575	136595575	0.990666	0.984795	0.237	205816	0.0372	8	136595575	*	rs305237	R	137607818	rs305237	A	G	0.2225	-0.0101	0.0021	1.1e-06	692387	137607818	136595575	8	136595575	8	136595575	*	R	-0.302521	-4.80952
chr8:136595903:G:A	A	G	0.7385	0.011	0.7247	0.756	0.0118	0.0115	0.3053	0	8.9	10	0.5416	434212	38741	395471	chr8	136595903	8	8	136595903	136595903	0.990666	0.984795	0.2615	227093	0.0313	8	136595903	*	rs305238	R	137608146	rs305238	A	G	0.7595	0.0092	0.002	4.5e-06	692222	137608146	136595903	8	136595903	8	136595903	*	R	1.02609	4.6
chr8:136601376:G:A	A	G	0.763	0.0095	0.7532	0.7854	0.0026	0.0119	0.8286	0	8.054	10	0.6236	434212	38741	395471	chr8	136601376	8	8	136601376	136601376	0.990666	0.984795	0.237	205816	0.0322	8	136601376	*	rs305241	R	137613619	rs305241	A	G	0.7748	0.0102	0.0021	8e-07	692234	137613619	136601376	8	136601376	8	136601376	*	R	0.218487	4.85714
chr8:136602730:A:G	A	G	0.2619	0.0109	0.2442	0.275	-0.0122	0.0115	0.2897	0	9.08	10	0.5245	434212	38741	395471	chr8	136602730	8	8	136602730	136602730	0.990666	0.984795	0.2619	227440	0.0308	8	136602730	*	rs305243	R	137614973	rs305243	A	G	0.2409	-0.0092	0.002	4.6e-06	692159	137614973	136602730	8	136602730	8	136602730	*	R	-1.06087	-4.6
chr8:136605855:G:A	A	G	0.1392	0.0071	0.098	0.1524	0.0118	0.0144	0.4117	4.3	11.496	11	0.4027	440683	39106	401577	chr8	136605855	8	8	136605855	136605855	1	1	0.1392	122686	0.0544	8	136605855	*	rs17584509	R	137618098	rs17584509	A	G	0.1399	-0.0112	0.0024	4.8e-06	698425	137618098	136605855	8	136605855	8	136605855	*	R	0.819444	-4.66667
chr8:136606714:T:C	T	C	0.2383	0.0103	0.2107	0.2498	-0.0028	0.0119	0.8119	0	7.515	10	0.6761	434212	38741	395471	chr8	136606714	8	8	136606714	136606714	0.990666	0.984795	0.2383	206945	0.0391	8	136606714	*	rs305249	Y	137618957	rs305249	T	C	0.2228	-0.01	0.0021	1.2e-06	692315	137618957	136606714	8	136606714	8	136606714	*	Y	-0.235294	-4.7619
chr8:136608156:A:G	A	G	0.2611	0.0108	0.2426	0.273	-0.0123	0.0115	0.2845	0	8.815	10	0.5498	434212	38741	395471	chr8	136608156	8	8	136608156	136608156	0.990666	0.984795	0.2611	226746	0.0304	8	136608156	*	rs305250	R	137620399	rs305250	A	G	0.2405	-0.0092	0.002	5e-06	692175	137620399	136608156	8	136608156	8	136608156	*	R	-1.06957	-4.6
chr8:136611247:A:G	A	G	0.261	0.0109	0.2417	0.2729	-0.0124	0.0115	0.2822	0	8.954	10	0.5365	434212	38741	395471	chr8	136611247	8	8	136611247	136611247	0.990666	0.984795	0.261	226659	0.0312	8	136611247	*	rs188607	R	137623490	rs188607	A	G	0.2405	-0.0092	0.002	5.6e-06	692171	137623490	136611247	8	136611247	8	136611247	*	R	-1.07826	-4.6
chr8:136612528:G:A	A	G	0.7609	0.01	0.7494	0.7857	0.0028	0.0119	0.8169	0	8.037	10	0.6252	434212	38741	395471	chr8	136612528	8	8	136612528	136612528	0.990666	0.984795	0.2391	207640	0.0363	8	136612528	*	rs167367	R	137624771	rs167367	A	G	0.7768	0.0101	0.0021	1e-06	692030	137624771	136612528	8	136612528	8	136612528	*	R	0.235294	4.80952
chr8:136614436:A:G	A	G	0.2385	0.0099	0.2128	0.2497	-0.0046	0.0119	0.7013	0	7.458	10	0.6816	434212	38741	395471	chr8	136614436	8	8	136614436	136614436	0.990666	0.984795	0.2385	207119	0.0369	8	136614436	*	rs305314	R	137626679	rs305314	A	G	0.2229	-0.01	0.0021	1.3e-06	692398	137626679	136614436	8	136614436	8	136614436	*	R	-0.386555	-4.7619
chr8:136614866:T:C	T	C	0.2606	0.0107	0.2441	0.2747	-0.0121	0.0115	0.2905	0	8.861	10	0.5453	434212	38741	395471	chr8	136614866	8	8	136614866	136614866	0.990666	0.984795	0.2606	226311	0.0306	8	136614866	*	rs305315	Y	137627109	rs305315	T	C	0.2407	-0.0092	0.002	5.4e-06	692265	137627109	136614866	8	136614866	8	136614866	*	Y	-1.05217	-4.6
chr8:136614903:G:C	C	G	0.7618	0.0103	0.7504	0.803	0.0043	0.0119	0.7186	0	7.523	10	0.6753	434212	38741	395471	chr8	136614903	8	8	136614903	136614903	0.990666	0.984795	0.2382	206859	0.0526	8	136614903	*	rs305316	S	137627146	rs305316	C	G	0.7771	0.0101	0.0021	1.2e-06	692452	137627146	136614903	8	136614903	8	136614903	*	S	0.361345	4.80952
chr8:136615720:T:A	A	T	0.7607	0.0103	0.7494	0.8014	0.0026	0.0119	0.8248	0	8.062	10	0.6228	434212	38741	395471	chr8	136615720	8	8	136615720	136615720	0.990666	0.984795	0.2393	207814	0.052	8	136615720	*	rs305317	W	137627963	rs305317	A	T	0.7771	0.0101	0.0021	1.1e-06	692300	137627963	136615720	8	136615720	8	136615720	*	W	0.218487	4.80952
chr8:136618157:A:G	A	G	0.238	0.0099	0.2127	0.2492	-0.0041	0.0119	0.7332	0	7.634	10	0.6645	434212	38741	395471	chr8	136618157	8	8	136618157	136618157	0.990666	0.984795	0.238	206685	0.0365	8	136618157	*	rs305320	R	137630400	rs305320	A	G	0.2233	-0.0102	0.0021	8e-07	692019	137630400	136618157	8	136618157	8	136618157	*	R	-0.344538	-4.85714
chr8:136619927:G:A	A	G	0.7605	0.0103	0.7494	0.7862	0.0033	0.0119	0.7795	0	8.001	10	0.6287	434212	38741	395471	chr8	136619927	8	8	136619927	136619927	0.990666	0.984795	0.2395	207988	0.0368	8	136619927	*	rs305322	R	137632170	rs305322	A	G	0.777	0.0101	0.0021	9.3e-07	692394	137632170	136619927	8	136619927	8	136619927	*	R	0.277311	4.80952
chr8:136620854:A:G	A	G	0.8607	0.007	0.848	0.9019	-0.0119	0.0143	0.4077	2.5	11.278	11	0.4203	440683	39106	401577	chr8	136620854	8	8	136620854	136620854	1	1	0.1393	122774	0.0539	8	136620854	*	rs17645500	R	137633097	rs17645500	A	G	0.8603	0.0109	0.0025	9.2e-06	692299	137633097	136620854	8	136620854	8	136620854	*	R	-0.832168	4.36
chr8:136621612:G:A	A	G	0.738	0.0109	0.7271	0.7574	0.0113	0.0115	0.3249	0	9.578	10	0.4783	434212	38741	395471	chr8	136621612	8	8	136621612	136621612	0.990666	0.984795	0.262	227527	0.0303	8	136621612	*	rs305325	R	137633855	rs305325	A	G	0.7594	0.0093	0.002	5.7e-06	685772	137633855	136621612	8	136621612	8	136621612	*	R	0.982609	4.65
chr8:136623388:C:T	T	C	0.738	0.0109	0.7266	0.7573	0.0116	0.0115	0.3145	0	9.595	10	0.4767	434212	38741	395471	chr8	136623388	8	8	136623388	136623388	0.990666	0.984795	0.262	227527	0.0307	8	136623388	*	rs305327	Y	137635631	rs305327	T	C	0.7594	0.0093	0.002	3.9e-06	692071	137635631	136623388	8	136623388	8	136623388	*	Y	1.0087	4.65
chr8:136630283:G:A	A	G	0.7641	0.0117	0.7531	0.79	0.0034	0.0119	0.7741	0	7.488	10	0.6787	434212	38741	395471	chr8	136630283	8	8	136630283	136630283	0.990666	0.984795	0.2359	204861	0.0369	8	136630283	*	rs305338	D	137642526	rs305338	A	G	0.7757	0.0102	0.0021	8.5e-07	692454	137642526	136630283	8	136630283	8	136630283	*	D	0.285714	4.85714
chr8:136630666:T:C	T	C	0.2386	0.0106	0.2101	0.2505	-0.0034	0.0119	0.773	0	7.565	10	0.6713	434212	38741	395471	chr8	136630666	8	8	136630666	136630666	0.990666	0.984795	0.2386	207206	0.0404	8	136630666	*	rs305339	Y	137642909	rs305339	T	C	0.223	-0.0102	0.0021	8.2e-07	692479	137642909	136630666	8	136630666	8	136630666	*	Y	-0.285714	-4.85714
chr8:136634167:A:T	A	T	0.2629	0.0112	0.2436	0.2747	-0.0112	0.0115	0.3282	0	9.627	10	0.4738	434212	38741	395471	chr8	136634167	8	8	136634167	136634167	0.990666	0.984795	0.2629	228309	0.0311	8	136634167	*	rs305340	W	137646410	rs305340	A	T	0.2411	-0.0092	0.002	4.8e-06	692182	137646410	136634167	8	136634167	8	136634167	*	W	-0.973913	-4.6
chr8:136636303:T:C	T	C	0.2386	0.011	0.2101	0.2502	-0.004	0.0119	0.7397	0	7.01	10	0.7245	434212	38741	395471	chr8	136636303	8	8	136636303	136636303	0.990666	0.984795	0.2386	207206	0.0401	8	136636303	*	rs305344	Y	137648546	rs305344	T	C	0.2227	-0.0101	0.0021	1.2e-06	692496	137648546	136636303	8	136636303	8	136636303	*	Y	-0.336134	-4.80952
chr8:136636318:A:T	A	T	0.2629	0.0114	0.2443	0.2748	-0.0129	0.0115	0.2634	0	8.962	10	0.5357	434212	38741	395471	chr8	136636318	8	8	136636318	136636318	0.990666	0.984795	0.2629	228309	0.0305	8	136636318	*	rs305345	W	137648561	rs305345	A	T	0.2408	-0.0091	0.002	5.9e-06	692259	137648561	136636318	8	136636318	8	136636318	*	W	-1.12174	-4.55
chr8:136640811:A:G	A	G	0.262	0.0126	0.2387	0.2748	-0.0119	0.0115	0.3029	0	9.01	10	0.5311	434212	38741	395471	chr8	136640811	8	8	136640811	136640811	0.990666	0.984795	0.262	227527	0.0361	8	136640811	*	rs305348	R	137653054	rs305348	A	G	0.2406	-0.0092	0.002	4.7e-06	692058	137653054	136640811	8	136640811	8	136640811	*	R	-1.03478	-4.6
chr8:136641144:G:C	C	G	0.7364	0.0115	0.725	0.7562	0.0117	0.0115	0.3118	0	9.56	10	0.4799	434212	38741	395471	chr8	136641144	8	8	136641144	136641144	0.990666	0.984795	0.2636	228917	0.0312	8	136641144	*	rs305349	B	137653387	rs305349	C	G	0.7593	0.0093	0.002	4.2e-06	691822	137653387	136641144	8	136641144	8	136641144	*	B	1.01739	4.65
chr8:136641658:T:C	T	C	0.2628	0.0116	0.2432	0.2748	-0.0125	0.0115	0.2797	0	8.971	10	0.5348	434212	38741	395471	chr8	136641658	8	8	136641658	136641658	0.990666	0.984795	0.2628	228222	0.0316	8	136641658	*	rs305350	Y	137653901	rs305350	T	C	0.2407	-0.0092	0.002	4.7e-06	691795	137653901	136641658	8	136641658	8	136641658	*	Y	-1.08696	-4.6
chr8:136642215:A:G	A	G	0.8607	0.0071	0.8483	0.902	-0.012	0.0144	0.4031	3.2	11.364	11	0.4133	440683	39106	401577	chr8	136642215	8	8	136642215	136642215	1	1	0.1393	122774	0.0537	8	136642215	*	rs12156046	R	137654458	rs12156046	A	G	0.8603	0.0111	0.0025	7e-06	692286	137654458	136642215	8	136642215	8	136642215	*	R	-0.833333	4.44
chr8:136642390:T:G	T	G	0.2385	0.0109	0.2101	0.2501	-0.0037	0.012	0.7568	0	7.001	10	0.7254	434212	38741	395471	chr8	136642390	8	8	136642390	136642390	0.990666	0.984795	0.2385	207119	0.04	8	136642390	*	rs305351	K	137654633	rs305351	T	G	0.2198	-0.0101	0.0021	9.8e-07	692036	137654633	136642390	8	136642390	8	136642390	*	K	-0.308333	-4.80952
chr8:136642934:A:G	A	G	0.263	0.0114	0.2444	0.2751	-0.0127	0.0115	0.2711	0	8.932	10	0.5385	434212	38741	395471	chr8	136642934	8	8	136642934	136642934	0.990666	0.984795	0.263	228396	0.0307	8	136642934	*	rs305352	R	137655177	rs305352	A	G	0.2407	-0.0092	0.002	4.9e-06	692020	137655177	136642934	8	136642934	8	136642934	*	R	-1.10435	-4.6
chr8:136645854:T:G	T	G	0.2388	0.0109	0.2101	0.2505	-0.0035	0.012	0.7705	0	6.726	10	0.7511	434212	38741	395471	chr8	136645854	8	8	136645854	136645854	0.990666	0.984795	0.2388	207380	0.0404	8	136645854	*	rs305357	K	137658097	rs305357	T	G	0.223	-0.0102	0.0021	8.9e-07	692118	137658097	136645854	8	136645854	8	136645854	*	K	-0.291667	-4.85714
chr8:136646233:T:C	T	C	0.2396	0.0111	0.2101	0.2513	-0.0032	0.0119	0.7899	0	7.475	10	0.68	434212	38741	395471	chr8	136646233	8	8	136646233	136646233	0.990666	0.984795	0.2396	208074	0.0412	8	136646233	*	rs305358	Y	137658476	rs305358	T	C	0.2228	-0.0102	0.0021	8.5e-07	691957	137658476	136646233	8	136646233	8	136646233	*	Y	-0.268908	-4.85714
chr8:136646424:C:G	C	G	0.2637	0.0115	0.2438	0.2753	-0.0115	0.0115	0.317	0	9.347	10	0.4995	434212	38741	395471	chr8	136646424	8	8	136646424	136646424	0.990666	0.984795	0.2637	229003	0.0315	8	136646424	*	rs305360	S	137658667	rs305360	C	G	0.2408	-0.0093	0.002	3.6e-06	691944	137658667	136646424	8	136646424	8	136646424	*	S	-1	-4.65
chr8:136650732:G:A	A	G	0.7605	0.0111	0.7488	0.7899	0.0032	0.0119	0.7883	0	7.259	10	0.7008	434212	38741	395471	chr8	136650732	8	8	136650732	136650732	0.990666	0.984795	0.2395	207988	0.0411	8	136650732	*	rs305363	R	137662975	rs305363	A	G	0.7772	0.0102	0.0021	7.7e-07	692109	137662975	136650732	8	136650732	8	136650732	*	R	0.268908	4.85714
chr8:136651156:A:G	A	G	0.2387	0.0109	0.2102	0.2507	-0.0041	0.012	0.7342	0	6.762	10	0.7477	434212	38741	395471	chr8	136651156	8	8	136651156	136651156	0.990666	0.984795	0.2387	207293	0.0405	8	136651156	*	rs305364	R	137663399	rs305364	A	G	0.2228	-0.0102	0.0021	9.3e-07	692075	137663399	136651156	8	136651156	8	136651156	*	R	-0.341667	-4.85714
chr8:136651246:T:G	T	G	0.2362	0.0119	0.2117	0.2476	-0.0036	0.0119	0.7641	0	6.733	10	0.7504	434212	38741	395471	chr8	136651246	8	8	136651246	136651246	0.990666	0.984795	0.2362	205122	0.0359	8	136651246	*	rs305365	K	137663489	rs305365	T	G	0.2228	-0.0102	0.0021	8.7e-07	692046	137663489	136651246	8	136651246	8	136651246	*	K	-0.302521	-4.85714
chr8:136652028:G:T	T	G	0.7392	0.012	0.7247	0.7612	0.0123	0.0115	0.2837	0	8.943	10	0.5375	434212	38741	395471	chr8	136652028	8	8	136652028	136652028	0.990666	0.984795	0.2608	226485	0.0365	8	136652028	*	rs305366	K	137664271	rs305366	T	G	0.7587	0.0093	0.002	4.2e-06	691843	137664271	136652028	8	136652028	8	136652028	*	K	1.06957	4.65
chr8:136652987:C:T	T	C	0.1393	0.0071	0.0979	0.1515	0.0116	0.0144	0.4195	1.6	11.182	11	0.4282	440683	39106	401577	chr8	136652987	8	8	136652987	136652987	1	1	0.1393	122774	0.0536	8	136652987	*	rs2119473	Y	137665230	rs2119473	T	C	0.1397	-0.0113	0.0025	4.7e-06	692043	137665230	136652987	8	136652987	8	136652987	*	Y	0.805556	-4.52
chr8:136653076:A:G	A	G	0.239	0.0108	0.212	0.2511	-0.0036	0.012	0.762	0	6.695	10	0.7539	434212	38741	395471	chr8	136653076	8	8	136653076	136653076	0.990666	0.984795	0.239	207553	0.0391	8	136653076	*	rs305367	V	137665319	rs305367	A	G	0.2268	-0.0102	0.0021	9e-07	692015	137665319	136653076	8	136653076	8	136653076	*	V	-0.3	-4.85714
chr8:136658285:C:T	T	C	0.7611	0.0109	0.7489	0.7896	-0.0002	0.012	0.9896	0	6.847	10	0.7398	434212	38741	395471	chr8	136658285	8	8	136658285	136658285	0.990666	0.984795	0.2389	207466	0.0407	8	136658285	*	rs305297	Y	137670528	rs305297	T	C	0.7741	0.0102	0.0021	1.1e-06	691907	137670528	136658285	8	136658285	8	136658285	*	Y	-0.0166667	4.85714
chr8:136659213:G:A	A	G	0.7611	0.0098	0.7484	0.788	-0.0005	0.012	0.9676	0	7.14	10	0.7121	434212	38741	395471	chr8	136659213	8	8	136659213	136659213	0.990666	0.984795	0.2389	207466	0.0396	8	136659213	*	rs305299	R	137671456	rs305299	A	G	0.7774	0.0103	0.0021	8.6e-07	691991	137671456	136659213	8	136659213	8	136659213	*	R	-0.0416667	4.90476
chr8:136660709:A:C	A	C	0.2361	0.0095	0.1946	0.2447	0.0007	0.012	0.9533	0	7.154	10	0.7108	434212	38741	395471	chr8	136660709	8	8	136660709	136660709	0.990666	0.984795	0.2361	205035	0.0501	8	136660709	*	rs305301	M	137672952	rs305301	A	C	0.2253	-0.0102	0.0021	9.9e-07	691862	137672952	136660709	8	136660709	8	136660709	*	M	0.0583333	-4.85714
chr8:137093281:G:A	A	G	0.1132	0.0052	0.1026	0.1258	-0.0328	0.0151	0.03011	21.4	13.987	11	0.2337	440683	39106	401577	chr8	137093281	8	8	137093281	137093281	1	1	0.1132	99770.6	0.0232	8	137093281	*	rs16906754	R	138105524	rs16906754	A	G	0.1096	-0.0103	0.0029	0.00035	688017	138105524	137093281	8	137093281	8	137093281	*	R	-2.17219	-3.55172
chr8:137107764:T:C	T	C	0.8851	0.0052	0.8716	0.8959	0.0309	0.015	0.03955	10.3	12.259	11	0.3445	440683	39106	401577	chr8	137107764	8	8	137107764	137107764	1	1	0.1149	101269	0.0243	8	137107764	*	rs16906772	Y	138120007	rs16906772	T	C	0.8877	0.0105	0.0028	0.00022	688532	138120007	137107764	8	137107764	8	137107764	*	Y	2.06	3.75
chr8:137109275:A:G	A	G	0.7457	0.0104	0.7083	0.7643	0.01	0.011	0.3634	0	6.764	11	0.8179	440683	39106	401577	chr8	137109275	8	8	137109275	137109275	1	1	0.2543	224131	0.056	8	137109275	*	rs11777491	R	138121518	rs11777491	A	G	0.7408	0.0078	0.002	0.0001	683574	138121518	137109275	8	137109275	8	137109275	*	R	0.909091	3.9
chr8:137109435:G:A	A	G	0.2401	0.0105	0.2236	0.2762	-0.0108	0.0112	0.3346	0	9.917	11	0.5378	440683	39106	401577	chr8	137109435	8	8	137109435	137109435	1	1	0.2401	211616	0.0526	8	137109435	*	rs11780634	D	138121678	rs11780634	A	G	0.2469	-0.0078	0.002	0.00012	683930	138121678	137109435	8	137109435	8	137109435	*	D	-0.964286	-3.9
chr8:137116902:C:G	C	G	0.9511	0.0069	0.933	0.9665	0.0225	0.0224	0.3152	0	10.432	11	0.492	440683	39106	401577	chr8	137116902	8	8	137116902	137116902	1	1	0.0489	43098.8	0.0335	8	137116902	*	rs11987180	S	138129145	rs11987180	C	G	0.95802	0.0188	0.0045	3.2e-05	683927	138129145	137116902	8	137116902	8	137116902	*	S	1.00446	4.17778
chr8:137117286:A:G	A	G	0.7937	0.0085	0.765	0.8128	0.0035	0.0118	0.7694	0	9.917	11	0.5378	440683	39106	401577	chr8	137117286	8	8	137117286	137117286	1	1	0.2063	181826	0.0478	8	137117286	*	rs11990934	R	138129529	rs11990934	A	G	0.7924	0.0092	0.0022	2.2e-05	687186	138129529	137117286	8	137117286	8	137117286	*	R	0.29661	4.18182
chr8:137117960:G:A	A	G	0.1284	0.0067	0.1162	0.1454	-0.0202	0.0143	0.1584	0	7.733	11	0.737	440683	39106	401577	chr8	137117960	8	8	137117960	137117960	1	1	0.1284	113167	0.0292	8	137117960	*	rs7010982	R	138130203	rs7010982	A	G	0.1265	-0.0128	0.0027	1.5e-06	689970	138130203	137117960	8	137117960	8	137117960	*	R	-1.41259	-4.74074
chr8:137131859:G:A	A	G	0.0508	0.008	0.0408	0.0765	-0.0225	0.0221	0.3093	4.2	10.44	10	0.4028	434212	38741	395471	chr8	137131859	8	8	137131859	137131859	0.990666	0.984795	0.0508	44115.9	0.0357	8	137131859	*	rs16906784	R	138144102	rs16906784	A	G	0.04268	-0.0176	0.0045	7.8e-05	691366	138144102	137131859	8	137131859	8	137131859	*	R	-1.0181	-3.91111
chr8:137139251:G:C	C	G	0.0488	0.007	0.0333	0.0678	-0.0202	0.0224	0.3687	0	9.924	11	0.5372	440683	39106	401577	chr8	137139251	8	8	137139251	137139251	1	1	0.0488	43010.7	0.0345	8	137139251	*	rs16906794	S	138151494	rs16906794	C	G	0.04204	-0.0178	0.0045	7.2e-05	687682	138151494	137139251	8	137139251	8	137139251	*	S	-0.901786	-3.95556
chr8:137140980:C:T	T	C	0.0489	0.007	0.0333	0.0676	-0.0202	0.0224	0.3671	0	9.75	11	0.553	440683	39106	401577	chr8	137140980	8	8	137140980	137140980	1	1	0.0489	43098.8	0.0343	8	137140980	*	rs16906795	Y	138153223	rs16906795	T	C	0.04204	-0.0177	0.0045	8.9e-05	675806	138153223	137140980	8	137140980	8	137140980	*	Y	-0.901786	-3.93333
chr8:137141198:G:A	A	G	0.0508	0.008	0.0409	0.077	-0.0226	0.0221	0.3053	2.2	10.223	10	0.4211	434212	38741	395471	chr8	137141198	8	8	137141198	137141198	0.990666	0.984795	0.0508	44115.9	0.0361	8	137141198	*	rs10282908	R	138153441	rs10282908	A	G	0.04344	-0.0174	0.0045	9e-05	687554	138153441	137141198	8	137141198	8	137141198	*	R	-1.02262	-3.86667
chr8:137141357:A:G	A	G	0.8276	0.0076	0.7999	0.8379	0.0282	0.0127	0.02613	0	7.373	11	0.7682	440683	39106	401577	chr8	137141357	8	8	137141357	137141357	1	1	0.1724	151947	0.038	8	137141357	*	rs10283291	R	138153600	rs10283291	A	G	0.8275	0.0083	0.0024	0.00042	689177	138153600	137141357	8	137141357	8	137141357	*	R	2.22047	3.45833
chr8:137143361:A:G	A	G	0.9491	0.008	0.9237	0.9592	0.0249	0.0221	0.2592	0	9.447	10	0.4903	434212	38741	395471	chr8	137143361	8	8	137143361	137143361	0.990666	0.984795	0.0509	44202.8	0.0355	8	137143361	*	rs2223027	R	138155604	rs2223027	A	G	0.95709	0.0175	0.0045	9.6e-05	675615	138155604	137143361	8	137143361	8	137143361	*	R	1.1267	3.88889
chr8:137145115:A:C	A	C	0.7479	0.0103	0.7079	0.7681	0.0119	0.011	0.2774	0	4.502	11	0.9529	440683	39106	401577	chr8	137145115	8	8	137145115	137145115	1	1	0.2521	222192	0.0602	8	137145115	*	rs11778090	M	138157358	rs11778090	A	C	0.7431	0.0073	0.002	0.00027	686465	138157358	137145115	8	137145115	8	137145115	*	M	1.08182	3.65
chr8:137148642:C:G	C	G	0.8374	0.0092	0.8046	0.8452	0.0249	0.013	0.05519	0	7.097	11	0.7912	440683	39106	401577	chr8	137148642	8	8	137148642	137148642	1	1	0.1626	143310	0.0406	8	137148642	*	rs11777630	B	138160885	rs11777630	C	G	0.8365	0.0087	0.0024	0.00029	688528	138160885	137148642	8	137148642	8	137148642	*	B	1.91538	3.625
chr8:137148684:G:A	A	G	0.0386	0.0041	0.029	0.0472	-0.0195	0.0252	0.4395	0	8.023	11	0.7112	440683	39106	401577	chr8	137148684	8	8	137148684	137148684	1	1	0.0386	34020.7	0.0182	8	137148684	*	rs16906814	R	138160927	rs16906814	A	G	0.03338	-0.02	0.005	6.6e-05	686211	138160927	137148684	8	137148684	8	137148684	*	R	-0.77381	-4
chr8:137156196:G:C	C	G	0.162	0.0093	0.1541	0.1952	-0.0237	0.013	0.06886	0	7.1	11	0.7909	440683	39106	401577	chr8	137156196	8	8	137156196	137156196	1	1	0.162	142781	0.0411	8	137156196	*	rs11997923	S	138168439	rs11997923	C	G	0.1635	-0.0083	0.0024	0.0005	689326	138168439	137156196	8	137156196	8	137156196	*	S	-1.82308	-3.45833
chr8:137171041:G:C	C	G	0.1841	0.0102	0.1703	0.2161	-0.0068	0.0123	0.5801	0	10.492	11	0.4867	440683	39106	401577	chr8	137171041	8	8	137171041	137171041	1	1	0.1841	162259	0.0458	8	137171041	*	rs10101362	B	138183284	rs10101362	C	G	0.1873	-0.0081	0.0022	0.00027	690358	138183284	137171041	8	137171041	8	137171041	*	B	-0.552846	-3.68182
chr8:137182388:G:T	T	G	0.1841	0.0102	0.17	0.2162	-0.0074	0.0123	0.5462	0	10.878	11	0.4535	440683	39106	401577	chr8	137182388	8	8	137182388	137182388	1	1	0.1841	162259	0.0462	8	137182388	*	rs4323506	D	138194631	rs4323506	T	G	0.1876	-0.0082	0.0022	0.00024	690219	138194631	137182388	8	137182388	8	137182388	*	D	-0.601626	-3.72727
chr8:137182479:G:A	A	G	0.1841	0.0102	0.17	0.2161	-0.0075	0.0123	0.5434	0	10.824	11	0.4581	440683	39106	401577	chr8	137182479	8	8	137182479	137182479	1	1	0.1841	162259	0.0461	8	137182479	*	rs4272417	R	138194722	rs4272417	A	G	0.1873	-0.0081	0.0022	0.00028	690089	138194722	137182479	8	137182479	8	137182479	*	R	-0.609756	-3.68182
chr8:137182626:G:A	A	G	0.1839	0.0102	0.1699	0.2161	-0.0076	0.0123	0.5354	0	10.717	11	0.4672	440683	39106	401577	chr8	137182626	8	8	137182626	137182626	1	1	0.1839	162083	0.0462	8	137182626	*	rs2077233	R	138194869	rs2077233	A	G	0.1873	-0.0081	0.0022	0.00029	690180	138194869	137182626	8	137182626	8	137182626	*	R	-0.617886	-3.68182
chr8:137186985:T:C	T	C	0.8161	0.0102	0.7838	0.8298	0.0068	0.0123	0.5783	0	10.597	11	0.4776	440683	39106	401577	chr8	137186985	8	8	137186985	137186985	1	1	0.1839	162083	0.046	8	137186985	*	rs11780467	Y	138199228	rs11780467	T	C	0.812	0.0081	0.0022	0.00027	690251	138199228	137186985	8	137186985	8	137186985	*	Y	0.552846	3.68182
chr8:137202985:G:A	A	G	0.0663	0.0049	0.0554	0.0863	0.0083	0.0192	0.6638	0	5.585	11	0.8996	440683	39106	401577	chr8	137202985	8	8	137202985	137202985	1	1	0.0663	58434.6	0.0309	8	137202985	*	rs16906845	R	138215228	rs16906845	A	G	0.06683	-0.0225	0.0038	2.2e-09	692124	138215228	137202985	8	137202985	8	137202985	*	R	0.432292	-5.92105
chr8:137206926:T:C	T	C	0.9254	0.0039	0.8996	0.9321	-0.0082	0.0183	0.6529	0	6.323	11	0.851	440683	39106	401577	chr8	137206926	8	8	137206926	137206926	1	1	0.0746	65749.9	0.0325	8	137206926	*	rs11986539	Y	138219169	rs11986539	T	C	0.92148	0.0152	0.0034	7.2e-06	680532	138219169	137206926	8	137206926	8	137206926	*	Y	-0.448087	4.47059
chr8:137763553:T:C	T	C	0.6762	0.005	0.6666	0.7113	-0.0143	0.0102	0.1599	0	6.812	11	0.8141	440683	39106	401577	chr8	137763553	8	8	137763553	137763553	1	1	0.3238	285386	0.0447	8	137763553	*	rs9324461	Y	138775796	rs9324461	T	C	0.6723	-0.0073	0.0018	6.8e-05	691728	138775796	137763553	8	137763553	8	137763553	*	Y	-1.40196	-4.05556
chr8:137767381:T:G	T	G	0.6974	0.0091	0.677	0.7336	-0.013	0.0105	0.2152	0	9.746	11	0.5533	440683	39106	401577	chr8	137767381	8	8	137767381	137767381	1	1	0.3026	266701	0.0566	8	137767381	*	rs7835045	K	138779624	rs7835045	T	G	0.6819	-0.0071	0.0019	0.00013	689805	138779624	137767381	8	137767381	8	137767381	*	K	-1.2381	-3.73684
chr8:137834068:A:G	A	G	0.7883	0.0109	0.7594	0.815	0.0059	0.0117	0.6129	15.1	12.962	11	0.2958	440683	39106	401577	chr8	137834068	8	8	137834068	137834068	1	1	0.2117	186585	0.0556	8	137834068	*	rs10098705	R	138846311	rs10098705	A	G	0.7878	0.0077	0.0022	0.00033	691090	138846311	137834068	8	137834068	8	137834068	*	R	0.504274	3.5
chr8:137836923:G:C	C	G	0.209	0.0118	0.1801	0.2349	-0.0077	0.0118	0.5153	11.5	12.428	11	0.3324	440683	39106	401577	chr8	137836923	8	8	137836923	137836923	1	1	0.209	184205	0.0548	8	137836923	*	rs13271118	S	138849166	rs13271118	C	G	0.2095	-0.0078	0.0022	0.00038	678304	138849166	137836923	8	137836923	8	137836923	*	S	-0.652542	-3.54545
chr8:137837862:A:G	A	G	0.7907	0.0119	0.7648	0.8201	0.0072	0.0118	0.5409	8.3	11.993	11	0.3641	440683	39106	401577	chr8	137837862	8	8	137837862	137837862	1	1	0.2093	184470	0.0553	8	137837862	*	rs2326139	R	138850105	rs2326139	A	G	0.7916	0.0077	0.0022	0.00043	689762	138850105	137837862	8	137837862	8	137837862	*	R	0.610169	3.5
chr8:137842868:A:G	A	G	0.776	0.0102	0.7468	0.7989	0.0042	0.0115	0.7164	0	8.714	11	0.6483	440683	39106	401577	chr8	137842868	8	8	137842868	137842868	1	1	0.224	197426	0.0521	8	137842868	*	rs10113052	R	138855111	rs10113052	A	G	0.7743	0.0076	0.0021	0.00032	685857	138855111	137842868	8	137842868	8	137842868	*	R	0.365217	3.61905
chr8:137843659:G:A	A	G	0.2226	0.0099	0.1999	0.2512	-0.0029	0.0116	0.8021	0	8.328	11	0.6836	440683	39106	401577	chr8	137843659	8	8	137843659	137843659	1	1	0.2226	196192	0.0513	8	137843659	*	rs9324462	R	138855902	rs9324462	A	G	0.2274	-0.0075	0.0021	0.00041	686731	138855902	137843659	8	137843659	8	137843659	*	R	-0.25	-3.57143
chr8:137845134:G:C	C	G	0.2248	0.0097	0.2015	0.253	-0.0018	0.0115	0.8743	0	7.021	11	0.7974	440683	39106	401577	chr8	137845134	8	8	137845134	137845134	1	1	0.2248	198131	0.0515	8	137845134	*	rs10106204	V	138857377	rs10106204	C	G	0.2255	-0.0077	0.0021	0.00026	687387	138857377	137845134	8	137845134	8	137845134	*	V	-0.156522	-3.66667
chr8:137855941:C:A	A	C	0.2258	0.0102	0.2022	0.2569	-0.0035	0.0114	0.7594	0	7.151	11	0.7867	440683	39106	401577	chr8	137855941	8	8	137855941	137855941	1	1	0.2258	199012	0.0547	8	137855941	*	rs2055925	M	138868184	rs2055925	A	C	0.2269	-0.0074	0.0021	0.00043	692509	138868184	137855941	8	137855941	8	137855941	*	M	-0.307018	-3.52381
chr8:137856295:C:A	A	C	0.2258	0.0102	0.2022	0.2567	-0.0034	0.0114	0.7666	0	7.075	11	0.7929	440683	39106	401577	chr8	137856295	8	8	137856295	137856295	1	1	0.2258	199012	0.0545	8	137856295	*	rs7013764	M	138868538	rs7013764	A	C	0.2269	-0.0073	0.0021	0.00043	692544	138868538	137856295	8	137856295	8	137856295	*	M	-0.298246	-3.47619
chr8:137856449:T:C	T	C	0.7739	0.0102	0.7431	0.7978	0.0034	0.0114	0.763	0	7.003	11	0.7988	440683	39106	401577	chr8	137856449	8	8	137856449	137856449	1	1	0.2261	199277	0.0547	8	137856449	*	rs7003495	Y	138868692	rs7003495	T	C	0.7731	0.0073	0.0021	0.00041	692523	138868692	137856449	8	137856449	8	137856449	*	Y	0.298246	3.47619
chr8:137857422:A:G	A	G	0.7745	0.0103	0.7433	0.7981	0.0024	0.0114	0.8331	0	7.306	11	0.7738	440683	39106	401577	chr8	137857422	8	8	137857422	137857422	1	1	0.2255	198748	0.0548	8	137857422	*	rs17688099	R	138869665	rs17688099	A	G	0.7732	0.0073	0.0021	0.00041	692265	138869665	137857422	8	137857422	8	137857422	*	R	0.210526	3.47619
chr8:137858162:C:T	T	C	0.2256	0.0103	0.2019	0.2567	-0.0026	0.0114	0.8169	0	7.259	11	0.7777	440683	39106	401577	chr8	137858162	8	8	137858162	137858162	1	1	0.2256	198836	0.0548	8	137858162	*	rs10109499	Y	138870405	rs10109499	T	C	0.2268	-0.0073	0.0021	0.00043	692211	138870405	137858162	8	137858162	8	137858162	*	Y	-0.22807	-3.47619
chr8:137858532:C:T	T	C	0.2253	0.0103	0.2018	0.2567	-0.003	0.0114	0.7959	0	7.236	11	0.7797	440683	39106	401577	chr8	137858532	8	8	137858532	137858532	1	1	0.2253	198572	0.0549	8	137858532	*	rs17688170	Y	138870775	rs17688170	T	C	0.2266	-0.0073	0.0021	0.00044	692218	138870775	137858532	8	137858532	8	137858532	*	Y	-0.263158	-3.47619
chr8:137858643:T:G	T	G	0.7744	0.0103	0.7433	0.7981	0.0024	0.0114	0.8335	0	7.261	11	0.7776	440683	39106	401577	chr8	137858643	8	8	137858643	137858643	1	1	0.2256	198836	0.0548	8	137858643	*	rs17637055	K	138870886	rs17637055	T	G	0.7732	0.0073	0.0021	0.00044	692081	138870886	137858643	8	137858643	8	137858643	*	K	0.210526	3.47619
chr8:137858687:T:A	A	T	0.2256	0.0103	0.2019	0.2567	-0.0026	0.0114	0.822	0	7.271	11	0.7767	440683	39106	401577	chr8	137858687	8	8	137858687	137858687	1	1	0.2256	198836	0.0548	8	137858687	*	rs17637077	W	138870930	rs17637077	A	T	0.2268	-0.0074	0.0021	0.00038	692256	138870930	137858687	8	137858687	8	137858687	*	W	-0.22807	-3.52381
chr8:137859086:C:A	A	C	0.2252	0.0103	0.2006	0.2567	-0.0024	0.0114	0.835	0	7.606	11	0.7481	440683	39106	401577	chr8	137859086	8	8	137859086	137859086	1	1	0.2252	198484	0.0561	8	137859086	*	rs17688288	M	138871329	rs17688288	A	C	0.2268	-0.0074	0.0021	0.00039	692210	138871329	137859086	8	137859086	8	137859086	*	M	-0.210526	-3.52381
chr8:137859170:A:G	A	G	0.7745	0.0103	0.7433	0.7981	0.0024	0.0114	0.8306	0	7.264	11	0.7773	440683	39106	401577	chr8	137859170	8	8	137859170	137859170	1	1	0.2255	198748	0.0548	8	137859170	*	rs17637161	R	138871413	rs17637161	A	G	0.7732	0.0073	0.0021	0.00045	692227	138871413	137859170	8	137859170	8	137859170	*	R	0.210526	3.47619
chr8:137859741:T:C	T	C	0.7745	0.0102	0.7433	0.7981	0.0025	0.0114	0.8282	0	7.328	11	0.772	440683	39106	401577	chr8	137859741	8	8	137859741	137859741	1	1	0.2255	198748	0.0548	8	137859741	*	rs17637186	Y	138871984	rs17637186	T	C	0.7732	0.0074	0.0021	0.00036	692263	138871984	137859741	8	137859741	8	137859741	*	Y	0.219298	3.52381
chr8:137860385:C:T	T	C	0.2255	0.0102	0.2018	0.2567	-0.0023	0.0114	0.8394	0	7.327	11	0.772	440683	39106	401577	chr8	137860385	8	8	137860385	137860385	1	1	0.2255	198748	0.0549	8	137860385	*	rs17688364	Y	138872628	rs17688364	T	C	0.2268	-0.0073	0.0021	0.00043	692263	138872628	137860385	8	137860385	8	137860385	*	Y	-0.201754	-3.47619
chr8:137860817:T:C	T	C	0.7745	0.0102	0.7436	0.7981	0.0029	0.0114	0.7984	0	7.204	11	0.7823	440683	39106	401577	chr8	137860817	8	8	137860817	137860817	1	1	0.2255	198748	0.0545	8	137860817	*	rs17688419	Y	138873060	rs17688419	T	C	0.7732	0.0074	0.0021	0.00035	692260	138873060	137860817	8	137860817	8	137860817	*	Y	0.254386	3.52381
chr8:137860869:G:C	C	G	0.2255	0.0102	0.2019	0.2567	-0.003	0.0114	0.7901	0	7.198	11	0.7828	440683	39106	401577	chr8	137860869	8	8	137860869	137860869	1	1	0.2255	198748	0.0548	8	137860869	*	rs17637301	S	138873112	rs17637301	C	G	0.2279	-0.0074	0.0021	0.00035	692257	138873112	137860869	8	137860869	8	137860869	*	S	-0.263158	-3.52381
chr8:137861266:T:C	T	C	0.7745	0.0103	0.7433	0.7981	0.0029	0.0114	0.8008	0	7.283	11	0.7757	440683	39106	401577	chr8	137861266	8	8	137861266	137861266	1	1	0.2255	198748	0.0548	8	137861266	*	rs17688491	Y	138873509	rs17688491	T	C	0.7732	0.0074	0.0021	0.00035	692263	138873509	137861266	8	137861266	8	137861266	*	Y	0.254386	3.52381
chr8:137861733:G:C	C	G	0.2255	0.0103	0.2021	0.2564	-0.003	0.0114	0.7946	0	7.25	11	0.7785	440683	39106	401577	chr8	137861733	8	8	137861733	137861733	1	1	0.2255	198748	0.0543	8	137861733	*	rs7835495	V	138873976	rs7835495	C	G	0.2268	-0.0074	0.0021	0.00036	692254	138873976	137861733	8	137861733	8	137861733	*	V	-0.263158	-3.52381
chr8:137861808:C:A	A	C	0.2252	0.0103	0.2021	0.2567	-0.0035	0.0114	0.7585	0	7.165	11	0.7856	440683	39106	401577	chr8	137861808	8	8	137861808	137861808	1	1	0.2252	198484	0.0546	8	137861808	*	rs7836642	M	138874051	rs7836642	A	C	0.2266	-0.0074	0.0021	0.00036	692214	138874051	137861808	8	137861808	8	137861808	*	M	-0.307018	-3.52381
chr8:137861890:C:G	C	G	0.7745	0.0103	0.7436	0.7978	0.0029	0.0114	0.7982	0	7.245	11	0.7789	440683	39106	401577	chr8	137861890	8	8	137861890	137861890	1	1	0.2255	198748	0.0542	8	137861890	*	rs7836782	S	138874133	rs7836782	C	G	0.7734	0.0073	0.0021	0.00047	692186	138874133	137861890	8	137861890	8	137861890	*	S	0.254386	3.47619
chr8:137862239:C:A	A	C	0.2258	0.0103	0.2023	0.2564	-0.003	0.0114	0.7901	0	7.113	11	0.7899	440683	39106	401577	chr8	137862239	8	8	137862239	137862239	1	1	0.2258	199012	0.0541	8	137862239	*	rs7837202	M	138874482	rs7837202	A	C	0.2268	-0.0074	0.0021	0.00037	692248	138874482	137862239	8	137862239	8	137862239	*	M	-0.263158	-3.52381
chr8:137862488:G:A	A	G	0.2255	0.0103	0.2023	0.2564	-0.0029	0.0114	0.7981	0	7.218	11	0.7811	440683	39106	401577	chr8	137862488	8	8	137862488	137862488	1	1	0.2255	198748	0.0541	8	137862488	*	rs17637387	R	138874731	rs17637387	A	G	0.2287	-0.0074	0.0021	0.00036	692229	138874731	137862488	8	137862488	8	137862488	*	R	-0.254386	-3.52381
chr8:137862531:G:A	A	G	0.2255	0.0103	0.2023	0.2564	-0.003	0.0114	0.7941	0	7.199	11	0.7827	440683	39106	401577	chr8	137862531	8	8	137862531	137862531	1	1	0.2255	198748	0.0541	8	137862531	*	rs17688572	R	138874774	rs17688572	A	G	0.2268	-0.0074	0.0021	0.00037	692206	138874774	137862531	8	137862531	8	137862531	*	R	-0.263158	-3.52381
chr8:137862831:A:G	A	G	0.7745	0.0103	0.7436	0.7977	0.0028	0.0114	0.8046	0	7.206	11	0.7822	440683	39106	401577	chr8	137862831	8	8	137862831	137862831	1	1	0.2255	198748	0.0541	8	137862831	*	rs13255150	R	138875074	rs13255150	A	G	0.7733	0.0077	0.0022	0.00035	690254	138875074	137862831	8	137862831	8	137862831	*	R	0.245614	3.5
chr8:137862967:C:T	T	C	0.2253	0.0103	0.2021	0.2559	-0.0033	0.0114	0.77	0	7.143	11	0.7874	440683	39106	401577	chr8	137862967	8	8	137862967	137862967	1	1	0.2253	198572	0.0538	8	137862967	*	rs13254452	Y	138875210	rs13254452	T	C	0.2266	-0.0077	0.0022	0.00038	684331	138875210	137862967	8	137862967	8	137862967	*	Y	-0.289474	-3.5
chr8:137863449:C:A	A	C	0.2254	0.01	0.207	0.2567	-0.0033	0.0114	0.7707	0	7.173	11	0.7849	440683	39106	401577	chr8	137863449	8	8	137863449	137863449	1	1	0.2254	198660	0.0497	8	137863449	*	rs13255949	M	138875692	rs13255949	A	C	0.2264	-0.0073	0.002	0.0003	794278	138875692	137863449	8	137863449	8	137863449	*	M	-0.289474	-3.65
chr8:137863509:G:A	A	G	0.2253	0.0103	0.2021	0.2566	-0.0034	0.0114	0.7636	0	7.16	11	0.786	440683	39106	401577	chr8	137863509	8	8	137863509	137863509	1	1	0.2253	198572	0.0545	8	137863509	*	rs13254086	R	138875752	rs13254086	A	G	0.2264	-0.0078	0.0021	0.00026	691299	138875752	137863509	8	137863509	8	137863509	*	R	-0.298246	-3.71429
chr8:137870889:G:A	A	G	0.2155	0.0106	0.1937	0.2409	-0.0053	0.0116	0.6495	0	5.049	11	0.9288	440683	39106	401577	chr8	137870889	8	8	137870889	137870889	1	1	0.2155	189934	0.0472	8	137870889	*	rs10091316	R	138883132	rs10091316	A	G	0.2168	-0.0079	0.0021	0.0002	692094	138883132	137870889	8	137870889	8	137870889	*	R	-0.456897	-3.7619
chr8:137871350:G:A	A	G	0.2155	0.0107	0.1935	0.2409	-0.0053	0.0116	0.6501	0	5.051	11	0.9287	440683	39106	401577	chr8	137871350	8	8	137871350	137871350	1	1	0.2155	189934	0.0474	8	137871350	*	rs10091842	R	138883593	rs10091842	A	G	0.2168	-0.008	0.0021	0.00018	692098	138883593	137871350	8	137871350	8	137871350	*	R	-0.456897	-3.80952
chr8:137872192:T:C	T	C	0.2973	0.0173	0.2624	0.3383	-0.0016	0.0105	0.8799	0	5.075	11	0.9275	440683	39106	401577	chr8	137872192	8	8	137872192	137872192	1	1	0.2973	262030	0.0759	8	137872192	*	rs1511851	Y	138884435	rs1511851	T	C	0.2898	-0.0067	0.0019	0.00049	691565	138884435	137872192	8	137872192	8	137872192	*	Y	-0.152381	-3.52632
chr8:137872540:T:C	T	C	0.7841	0.0105	0.7593	0.8062	0.0055	0.0116	0.6331	0	5.083	11	0.9271	440683	39106	401577	chr8	137872540	8	8	137872540	137872540	1	1	0.2159	190287	0.0469	8	137872540	*	rs9324464	Y	138884783	rs9324464	T	C	0.7827	0.0079	0.0021	0.00019	692022	138884783	137872540	8	137872540	8	137872540	*	Y	0.474138	3.7619
chr8:137873833:A:T	A	T	0.7843	0.0105	0.7589	0.806	0.0049	0.0116	0.6744	0	4.786	11	0.9411	440683	39106	401577	chr8	137873833	8	8	137873833	137873833	1	1	0.2157	190111	0.0471	8	137873833	*	rs10216670	W	138886076	rs10216670	A	T	0.7828	0.0081	0.0021	0.00014	692170	138886076	137873833	8	137873833	8	137873833	*	W	0.422414	3.85714
chr8:137875153:T:C	T	C	0.7842	0.0106	0.7589	0.806	0.0051	0.0116	0.6629	0	4.767	11	0.9419	440683	39106	401577	chr8	137875153	8	8	137875153	137875153	1	1	0.2158	190199	0.0471	8	137875153	*	rs17689035	Y	138887396	rs17689035	T	C	0.7828	0.0081	0.0021	0.00015	692149	138887396	137875153	8	137875153	8	137875153	*	Y	0.439655	3.85714
chr8:137878496:T:C	T	C	0.7844	0.0106	0.7587	0.8063	0.0054	0.0116	0.6424	0	4.511	11	0.9525	440683	39106	401577	chr8	137878496	8	8	137878496	137878496	1	1	0.2156	190023	0.0476	8	137878496	*	rs10089020	Y	138890739	rs10089020	T	C	0.7828	0.008	0.0021	0.00016	691825	138890739	137878496	8	137878496	8	137878496	*	Y	0.465517	3.80952
chr8:137879562:A:G	A	G	0.7946	0.0083	0.7662	0.811	0.003	0.0118	0.797	0	4.377	11	0.9576	440683	39106	401577	chr8	137879562	8	8	137879562	137879562	1	1	0.2054	181033	0.0448	8	137879562	*	rs13258290	R	138891805	rs13258290	A	G	0.793	0.0075	0.002	0.00023	794541	138891805	137879562	8	137879562	8	137879562	*	R	0.254237	3.75
chr8:137885287:C:A	A	C	0.2049	0.0088	0.1859	0.2334	-0.0061	0.0118	0.6065	0	4.086	11	0.9673	440683	39106	401577	chr8	137885287	8	8	137885287	137885287	1	1	0.2049	180592	0.0475	8	137885287	*	rs10081559	M	138897530	rs10081559	A	C	0.207	-0.0077	0.0022	0.00037	690419	138897530	137885287	8	137885287	8	137885287	*	M	-0.516949	-3.5
chr8:137889156:T:C	T	C	0.7929	0.0081	0.7645	0.8129	0.0036	0.0118	0.7592	0	4.787	11	0.941	440683	39106	401577	chr8	137889156	8	8	137889156	137889156	1	1	0.2071	182531	0.0484	8	137889156	*	rs6988607	Y	138901399	rs6988607	T	C	0.7919	0.0077	0.0022	0.00033	690394	138901399	137889156	8	137889156	8	137889156	*	Y	0.305085	3.5
chr8:138259336:C:T	T	C	0.2144	0.0234	0.1743	0.2578	0.025	0.0118	0.03362	0	8.123	11	0.7023	440683	39106	401577	chr8	138259336	8	8	138259336	138259336	1	1	0.2144	188965	0.0835	8	138259336	*	rs7816485	Y	139271579	rs7816485	T	C	0.2278	-0.0077	0.002	0.00015	687504	139271579	138259336	8	138259336	8	138259336	*	Y	2.11864	-3.85
chr8:138265113:T:A	A	T	0.4219	0.0134	0.3299	0.4572	0.0167	0.0098	0.08991	19.6	13.68	11	0.2512	440683	39106	401577	chr8	138265113	8	8	138265113	138265113	1	1	0.4219	371848	0.1273	8	138265113	*	rs7816995	W	139277356	rs7816995	A	T	0.4269	-0.0064	0.0018	0.00036	684983	139277356	138265113	8	138265113	8	138265113	*	W	1.70408	-3.55556
chr8:138272830:G:A	A	G	0.3116	0.0141	0.2438	0.342	0.0166	0.0105	0.1141	0	10.906	11	0.4511	440683	39106	401577	chr8	138272830	8	8	138272830	138272830	1	1	0.3116	274634	0.0982	8	138272830	*	rs16908737	R	139285073	rs16908737	A	G	0.3113	-0.0071	0.0019	0.00014	684650	139285073	138272830	8	138272830	8	138272830	*	R	1.58095	-3.73684
chr8:140036525:T:C	T	C	0.2409	0.0201	0.1987	0.3176	-0.0135	0.0113	0.233	0	8.553	11	0.6631	440683	39106	401577	chr8	140036525	8	8	140036525	140036525	1	1	0.2409	212321	0.1189	8	140036525	*	rs7011932	Y	141046622	rs7011932	T	C	0.2568	-0.0079	0.002	6.3e-05	687827	141046622	140036525	8	140036525	8	140036525	*	Y	-1.19469	-3.95
chr8:140039013:G:C	C	G	0.7513	0.0188	0.6783	0.791	0.0136	0.0111	0.2213	0	9.049	11	0.6174	440683	39106	401577	chr8	140039013	8	8	140039013	140039013	1	1	0.2487	219196	0.1127	8	140039013	*	rs10081453	S	141049110	rs10081453	C	G	0.7385	0.0073	0.002	0.00019	690812	141049110	140039013	8	140039013	8	140039013	*	S	1.22523	3.65
chr8:140043571:T:C	T	C	0.2472	0.0189	0.2073	0.3203	-0.0147	0.0112	0.1862	0	8.305	11	0.6858	440683	39106	401577	chr8	140043571	8	8	140043571	140043571	1	1	0.2472	217874	0.113	8	140043571	*	rs7840467	Y	141053668	rs7840467	T	C	0.2613	-0.0074	0.002	0.00017	692206	141053668	140043571	8	140043571	8	140043571	*	Y	-1.3125	-3.7
chr8:140044486:A:G	A	G	0.2461	0.0215	0.1986	0.3205	-0.0141	0.0111	0.2058	0	7.93	11	0.7195	440683	39106	401577	chr8	140044486	8	8	140044486	140044486	1	1	0.2461	216904	0.1219	8	140044486	*	rs10101071	R	141054583	rs10101071	A	G	0.2612	-0.0075	0.002	0.00013	692441	141054583	140044486	8	140044486	8	140044486	*	R	-1.27027	-3.75
chr8:140047286:T:G	T	G	0.2474	0.0189	0.2075	0.3195	-0.0162	0.0111	0.1471	0	8.57	11	0.6615	440683	39106	401577	chr8	140047286	8	8	140047286	140047286	1	1	0.2474	218050	0.112	8	140047286	*	rs4633040	K	141057383	rs4633040	T	G	0.2613	-0.0073	0.002	0.0002	691249	141057383	140047286	8	140047286	8	140047286	*	K	-1.45946	-3.65
chr8:140049317:T:G	T	G	0.2454	0.0188	0.2071	0.3182	-0.0162	0.0111	0.146	0	9.069	11	0.6155	440683	39106	401577	chr8	140049317	8	8	140049317	140049317	1	1	0.2454	216287	0.1111	8	140049317	*	rs7843613	K	141059415	rs7843613	T	G	0.2616	-0.0078	0.002	7.6e-05	690768	141059415	140049317	8	140049317	8	140049317	*	K	-1.45946	-3.9
chr8:140173601:C:T	T	C	0.8174	0.0163	0.7485	0.8462	0.0039	0.0127	0.7612	35.7	17.103	11	0.1049	440683	39106	401577	chr8	140173601	8	8	140173601	140173601	1	1	0.1826	160937	0.0977	8	140173601	*	rs11166960	Y	141183700	rs11166960	T	C	0.8389	-0.0084	0.0023	0.00034	692578	141183700	140173601	8	140173601	8	140173601	*	Y	0.307087	-3.65217
chr8:140173901:T:C	T	C	0.5602	0.0072	0.5391	0.5986	-0.0279	0.0097	0.003918	0	7.508	11	0.7565	440683	39106	401577	chr8	140173901	8	8	140173901	140173901	1	1	0.4398	387625	0.0595	8	140173901	*	rs12682134	Y	141184000	rs12682134	T	C	0.5518	0.007	0.0017	2.6e-05	782367	141184000	140173901	8	140173901	8	140173901	*	Y	-2.87629	4.11765
chr8:140185019:G:A	A	G	0.5579	0.0081	0.537	0.5749	0.0291	0.0097	0.002626	0	4.92	11	0.935	440683	39106	401577	chr8	140185019	8	8	140185019	140185019	1	1	0.4421	389652	0.0379	8	140185019	*	rs4236869	R	141195118	rs4236869	A	G	0.5567	-0.0061	0.0016	0.00022	794533	141195118	140185019	8	140185019	8	140185019	*	R	3	-3.8125
chr8:140188530:T:C	T	C	0.5267	0.0083	0.5047	0.5734	-0.0267	0.0096	0.005285	0	6.709	11	0.8221	440683	39106	401577	chr8	140188530	8	8	140188530	140188530	1	1	0.4733	417151	0.0687	8	140188530	*	rs11776464	Y	141198629	rs11776464	T	C	0.5178	0.007	0.0017	4.8e-05	681540	141198629	140188530	8	140188530	8	140188530	*	Y	-2.78125	4.11765
chr8:140191567:G:A	A	G	0.6783	0.0229	0.5988	0.7209	0.005	0.0104	0.6309	27.2	15.118	11	0.1771	440683	39106	401577	chr8	140191567	8	8	140191567	140191567	1	1	0.3217	283535	0.1221	8	140191567	*	rs7828454	R	141201666	rs7828454	A	G	0.7088	-0.0069	0.002	0.00037	677178	141201666	140191567	8	140191567	8	140191567	*	R	0.480769	-3.45
chr8:141360241:C:T	T	C	0.1028	0.004	0.0935	0.1202	-0.0218	0.0158	0.1674	0	3.682	10	0.9606	439739	38837	400902	chr8	141360241	8	8	141360241	141360241	0.993121	0.998319	0.1028	90410.3	0.0267	8	141360241	*	rs3934583	Y	142370341	rs3934583	T	C	0.1007	0.0113	0.0029	0.0001	671206	142370341	141360241	8	141360241	8	141360241	*	Y	-1.37975	3.89655
chr8:141360435:A:G	A	G	0.8938	0.0046	0.8749	0.9024	0.0213	0.0156	0.1722	0	4.229	10	0.9364	439739	38837	400902	chr8	141360435	8	8	141360435	141360435	0.993121	0.998319	0.1062	93400.6	0.0275	8	141360435	*	rs7846265	R	142370535	rs7846265	A	G	0.897	-0.0107	0.0029	0.00021	671001	142370535	141360435	8	141360435	8	141360435	*	R	1.36538	-3.68966
chr8:141609467:A:G	A	G	0.6172	0.0264	0.5539	0.6646	0.0016	0.0101	0.8755	33.3	14.983	10	0.1327	439739	38837	400902	chr8	141609467	8	8	141609467	141609467	0.993121	0.998319	0.3828	336664	0.1107	8	141609467	*	rs307418	R	142619567	rs307418	A	G	0.5937	0.0065	0.0018	0.00022	674696	142619567	141609467	8	141609467	8	141609467	*	R	0.158416	3.61111
chr8:141614753:G:C	C	G	0.3799	0.0254	0.3344	0.4378	-0.0034	0.0101	0.738	34.5	15.277	10	0.1223	439739	38837	400902	chr8	141614753	8	8	141614753	141614753	0.993121	0.998319	0.3799	334114	0.1034	8	141614753	*	rs693563	S	142624853	rs693563	C	G	0.4022	-0.0064	0.0018	0.00037	678381	142624853	141614753	8	141614753	8	141614753	*	S	-0.336634	-3.55556
chr8:141619849:A:G	A	G	0.6153	0.0114	0.591	0.7155	0.0002	0.0099	0.9806	21.2	13.96	11	0.2352	440683	39106	401577	chr8	141619849	8	8	141619849	141619849	1	1	0.3847	339062	0.1245	8	141619849	*	rs7357604	R	142629949	rs7357604	A	G	0.6023	-0.0105	0.0018	2.1e-09	690019	142629949	141619849	8	141619849	8	141619849	*	R	0.020202	-5.83333
chr8:141620682:T:A	A	T	0.3847	0.0114	0.2846	0.4091	-0.0004	0.0099	0.9678	22.1	14.117	11	0.2266	440683	39106	401577	chr8	141620682	8	8	141620682	141620682	1	1	0.3847	339062	0.1245	8	141620682	*	rs903959	W	142630782	rs903959	A	T	0.3965	0.0106	0.0018	1.6e-09	689895	142630782	141620682	8	141620682	8	141620682	*	W	-0.040404	5.88889
chr8:141622825:G:A	A	G	0.2215	0.0061	0.1599	0.2392	-0.0026	0.0117	0.8271	0	6.611	11	0.8297	440683	39106	401577	chr8	141622825	8	8	141622825	141622825	1	1	0.2215	195223	0.0793	8	141622825	*	rs12544035	R	142632925	rs12544035	A	G	0.2146	0.0103	0.0021	9.7e-07	689156	142632925	141622825	8	141622825	8	141622825	*	R	-0.222222	4.90476
chr8:141623349:G:C	C	G	0.38	0.0261	0.3267	0.4329	-0.0071	0.01	0.4784	22	12.822	10	0.2338	439739	38837	400902	chr8	141623349	8	8	141623349	141623349	0.993121	0.998319	0.38	334202	0.1062	8	141623349	*	rs4907368	S	142633449	rs4907368	C	G	0.4042	-0.0063	0.0018	0.00036	690552	142633449	141623349	8	141623349	8	141623349	*	S	-0.71	-3.5
chr8:141623530:C:T	T	C	0.378	0.0136	0.2711	0.4062	0.0014	0.01	0.8885	32	16.183	11	0.1345	440683	39106	401577	chr8	141623530	8	8	141623530	141623530	1	1	0.378	333156	0.1351	8	141623530	*	rs12549680	Y	142633630	rs12549680	T	C	0.3907	0.0101	0.0018	1.5e-08	689497	142633630	141623530	8	141623530	8	141623530	*	Y	0.14	5.61111
chr8:141623985:C:T	T	C	0.3815	0.0259	0.329	0.4359	-0.0066	0.01	0.5057	24	13.15	10	0.2154	439739	38837	400902	chr8	141623985	8	8	141623985	141623985	0.993121	0.998319	0.3815	335521	0.1069	8	141623985	*	rs13274630	Y	142634085	rs13274630	T	C	0.4048	-0.0063	0.0018	0.00036	683764	142634085	141623985	8	141623985	8	141623985	*	Y	-0.66	-3.5
chr8:141629557:G:A	A	G	0.3715	0.013	0.2654	0.4033	0.0016	0.01	0.8705	32.8	16.363	11	0.1282	440683	39106	401577	chr8	141629557	8	8	141629557	141629557	1	1	0.3715	327427	0.1379	8	141629557	*	rs7846428	R	142639657	rs7846428	A	G	0.3851	0.0093	0.0018	1.6e-07	687770	142639657	141629557	8	141629557	8	141629557	*	R	0.16	5.16667
chr8:141630805:G:A	A	G	0.3718	0.0128	0.2658	0.4032	0.0018	0.01	0.8608	32.9	16.391	11	0.1272	440683	39106	401577	chr8	141630805	8	8	141630805	141630805	1	1	0.3718	327692	0.1374	8	141630805	*	rs2379268	R	142640905	rs2379268	A	G	0.3853	0.0093	0.0018	1.4e-07	687589	142640905	141630805	8	141630805	8	141630805	*	R	0.18	5.16667
chr8:141636005:C:T	T	C	0.4373	0.0168	0.3272	0.4731	0.0035	0.0098	0.7221	33.8	16.615	11	0.1198	440683	39106	401577	chr8	141636005	8	8	141636005	141636005	1	1	0.4373	385421	0.1459	8	141636005	*	rs10088132	Y	142646105	rs10088132	T	C	0.4523	0.008	0.0017	5e-06	685223	142646105	141636005	8	141636005	8	141636005	*	Y	0.357143	4.70588
chr8:141637588:G:A	A	G	0.3718	0.013	0.2781	0.4017	0.0013	0.01	0.8935	37.3	17.539	11	0.0929	440683	39106	401577	chr8	141637588	8	8	141637588	141637588	1	1	0.3718	327692	0.1236	8	141637588	*	rs11782215	R	142647688	rs11782215	A	G	0.3846	0.0093	0.0018	1.9e-07	683507	142647688	141637588	8	141637588	8	141637588	*	R	0.13	5.16667
chr8:141638980:G:C	C	G	0.3301	0.0164	0.24	0.3657	0.0026	0.0103	0.798	18.1	13.437	11	0.2657	440683	39106	401577	chr8	141638980	8	8	141638980	141638980	1	1	0.3301	290939	0.1257	8	141638980	*	rs9693779	B	142649080	rs9693779	C	G	0.3511	0.0085	0.0018	3.5e-06	684004	142649080	141638980	8	141638980	8	141638980	*	B	0.252427	4.72222
chr8:141642460:T:A	A	T	0.3512	0.0178	0.2561	0.389	0.0065	0.01	0.5165	18.4	13.48	11	0.2631	440683	39106	401577	chr8	141642460	8	8	141642460	141642460	1	1	0.3512	309536	0.1329	8	141642460	*	rs903961	W	142652560	rs903961	A	T	0.3738	0.008	0.0018	8.8e-06	687017	142652560	141642460	8	141642460	8	141642460	*	W	0.65	4.44444
chr8:141643748:C:T	T	C	0.3507	0.0181	0.2564	0.3887	0.0065	0.01	0.5164	24.7	14.6	11	0.2015	440683	39106	401577	chr8	141643748	8	8	141643748	141643748	1	1	0.3507	309095	0.1323	8	141643748	*	rs4382507	Y	142653848	rs4382507	T	C	0.3736	0.0078	0.0018	1.3e-05	688961	142653848	141643748	8	141643748	8	141643748	*	Y	0.65	4.33333
chr8:141644491:G:A	A	G	0.3536	0.0167	0.2564	0.3886	0.0064	0.0099	0.5191	24.9	14.653	11	0.1989	440683	39106	401577	chr8	141644491	8	8	141644491	141644491	1	1	0.3536	311651	0.1322	8	141644491	*	rs6994100	R	142654591	rs6994100	A	G	0.3737	0.0079	0.0018	1e-05	689667	142654591	141644491	8	141644491	8	141644491	*	R	0.646465	4.38889
chr8:141646536:C:T	T	C	0.6258	0.0163	0.481	0.6434	-0.0057	0.0099	0.5625	20.3	12.55	10	0.2499	439739	38837	400902	chr8	141646536	8	8	141646536	141646536	0.993121	0.998319	0.3742	329101	0.1624	8	141646536	*	rs7006068	Y	142656636	rs7006068	T	C	0.616	-0.0073	0.0018	4.3e-05	686436	142656636	141646536	8	141646536	8	141646536	*	Y	-0.575758	-4.05556
chr8:141651356:T:C	T	C	0.3732	0.0167	0.3484	0.5193	0.0064	0.0101	0.5249	36.6	15.77	10	0.1064	439739	38837	400902	chr8	141651356	8	8	141651356	141651356	0.993121	0.998319	0.3732	328221	0.1709	8	141651356	*	rs10088430	Y	142661456	rs10088430	T	C	0.3825	0.0066	0.0018	0.00027	681261	142661456	141651356	8	141651356	8	141651356	*	Y	0.633663	3.66667
chr8:141657166:C:T	T	C	0.7697	0.0183	0.5897	0.7841	-0.0088	0.0117	0.4494	0.2	10.023	10	0.4385	439739	38837	400902	chr8	141657166	8	8	141657166	141657166	0.993121	0.998319	0.2303	202544	0.1944	8	141657166	*	rs2379251	Y	142667266	rs2379251	T	C	0.7768	-0.0084	0.0024	0.0004	603450	142667266	141657166	8	141657166	8	141657166	*	Y	-0.752137	-3.5
chr8:142047413:G:A	A	G	0.4645	0.0139	0.393	0.5017	-0.0117	0.0101	0.2442	30.3	14.349	10	0.1576	434212	38741	395471	chr8	142047413	8	8	142047413	142047413	0.990666	0.984795	0.4645	403383	0.1087	8	142047413	*	rs7843263	R	143128774	rs7843263	A	G	0.486	-0.0072	0.0017	3.1e-05	692469	143128774	142047413	8	142047413	8	142047413	*	R	-1.15842	-4.23529
chr8:142047483:T:A	A	T	0.465	0.0139	0.396	0.4988	-0.0114	0.0101	0.2568	28.6	14.006	10	0.1727	434212	38741	395471	chr8	142047483	8	8	142047483	142047483	0.990666	0.984795	0.465	403817	0.1028	8	142047483	*	rs7833590	W	143128844	rs7833590	A	T	0.481	-0.0074	0.0017	2.1e-05	691131	143128844	142047483	8	142047483	8	142047483	*	W	-1.12871	-4.35294
chr8:142048085:A:G	A	G	0.5374	0.0145	0.5019	0.6041	0.0117	0.0102	0.2485	28.2	13.928	10	0.1763	434212	38741	395471	chr8	142048085	8	8	142048085	142048085	0.990666	0.984795	0.4626	401733	0.1022	8	142048085	*	rs750520	R	143129446	rs750520	A	G	0.5142	0.0074	0.0017	2.5e-05	691001	143129446	142048085	8	142048085	8	142048085	*	R	1.14706	4.35294
chr8:142049218:T:C	T	C	0.5358	0.0144	0.498	0.6033	0.0113	0.0101	0.2646	29.1	14.103	10	0.1683	434212	38741	395471	chr8	142049218	8	8	142049218	142049218	0.990666	0.984795	0.4642	403122	0.1053	8	142049218	*	rs4917229	Y	143130579	rs4917229	T	C	0.513	0.0073	0.0017	2.4e-05	690642	143130579	142049218	8	142049218	8	142049218	*	Y	1.11881	4.29412
chr8:142052051:A:G	A	G	0.5456	0.0129	0.5099	0.6092	0.0127	0.0102	0.2131	24.3	13.207	10	0.2123	434212	38741	395471	chr8	142052051	8	8	142052051	142052051	0.990666	0.984795	0.4544	394612	0.0993	8	142052051	*	rs10111972	R	143133412	rs10111972	A	G	0.5249	0.0081	0.0018	4.2e-06	689441	143133412	142052051	8	142052051	8	142052051	*	R	1.2451	4.5
chr8:142054621:C:T	T	C	0.3743	0.009	0.3124	0.3891	0.0081	0.0105	0.4404	30.2	14.328	10	0.1586	434212	38741	395471	chr8	142054621	8	8	142054621	142054621	0.990666	0.984795	0.3743	325051	0.0767	8	142054621	*	rs10106206	Y	143135982	rs10106206	T	C	0.3723	0.0069	0.0018	0.00018	677794	143135982	142054621	8	142054621	8	142054621	*	Y	0.771429	3.83333
chr8:142054753:G:A	A	G	0.3137	0.0126	0.266	0.3531	-0.0125	0.0111	0.2616	20.5	12.579	10	0.2481	434212	38741	395471	chr8	142054753	8	8	142054753	142054753	0.990666	0.984795	0.3137	272425	0.0871	8	142054753	*	rs7817581	R	143136114	rs7817581	A	G	0.3352	-0.0089	0.0019	2.8e-06	674888	143136114	142054753	8	142054753	8	142054753	*	R	-1.12613	-4.68421
chr8:142170823:T:C	T	C	0.3319	0.0123	0.311	0.3574	0.0147	0.0108	0.1738	43.5	17.704	10	0.06016	434212	38741	395471	chr8	142170823	8	8	142170823	142170823	0.990666	0.984795	0.3319	288230	0.0464	8	142170823	*	rs11776418	Y	143252184	rs11776418	T	C	0.3357	-0.0084	0.0019	9.1e-06	652205	143252184	142170823	8	142170823	8	142170823	*	Y	1.36111	-4.42105
chr8:142175334:G:C	C	G	0.576	0.0155	0.554	0.6028	-0.0108	0.0102	0.2903	60.7	25.473	10	0.004517	434212	38741	395471	chr8	142175334	8	8	142175334	142175334	0.990666	0.984795	0.424	368212	0.0488	8	142175334	*	rs7831744	B	143256695	rs7831744	C	G	0.5712	0.0084	0.0018	5.6e-06	640573	143256695	142175334	8	142175334	8	142175334	*	B	-1.05882	4.66667
chr8:142214814:A:G	A	G	0.0835	0.0066	0.0697	0.1181	0.0304	0.0182	0.09436	0	7.437	10	0.6836	434212	38741	395471	chr8	142214814	8	8	142214814	142214814	0.990666	0.984795	0.0835	72513.4	0.0484	8	142214814	*	rs7841818	R	143296175	rs7841818	A	G	0.08261	-0.0114	0.0032	0.00035	690350	143296175	142214814	8	142214814	8	142214814	*	R	1.67033	-3.5625
chr8:142216183:T:C	T	C	0.0844	0.0067	0.0696	0.12	0.0327	0.018	0.07017	0	7.553	10	0.6724	434212	38741	395471	chr8	142216183	8	8	142216183	142216183	0.990666	0.984795	0.0844	73295	0.0504	8	142216183	*	rs7460924	Y	143297544	rs7460924	T	C	0.08273	-0.0114	0.0032	0.00037	690872	143297544	142216183	8	142216183	8	142216183	*	Y	1.81667	-3.5625
chr8:142216259:A:G	A	G	0.0812	0.0056	0.0646	0.1196	0.0348	0.018	0.05357	0	7.112	10	0.7148	434212	38741	395471	chr8	142216259	8	8	142216259	142216259	0.990666	0.984795	0.0812	70516	0.055	8	142216259	*	rs6583602	R	143297620	rs6583602	A	G	0.08378	-0.0118	0.0032	0.00021	690848	143297620	142216259	8	142216259	8	142216259	*	R	1.93333	-3.6875
chr8:142218796:C:T	T	C	0.919	0.0055	0.8818	0.9356	-0.0366	0.018	0.04196	0	7.334	10	0.6936	434212	38741	395471	chr8	142218796	8	8	142218796	142218796	0.990666	0.984795	0.081	70342.3	0.0538	8	142218796	*	rs4327969	Y	143300157	rs4327969	T	C	0.91657	0.0115	0.0032	0.00028	691847	143300157	142218796	8	142218796	8	142218796	*	Y	-2.03333	3.59375
chr8:142218918:G:A	A	G	0.4505	0.0164	0.3587	0.4801	-0.022	0.0097	0.02284	5.1	11.586	11	0.3956	440683	39106	401577	chr8	142218918	8	8	142218918	142218918	1	1	0.4505	397055	0.1214	8	142218918	*	rs4072917	R	143300279	rs4072917	A	G	0.4694	0.0115	0.0018	6.9e-11	684720	143300279	142218918	8	142218918	8	142218918	*	R	-2.26804	6.38889
chr8:142219453:G:A	A	G	0.408	0.0172	0.3007	0.4308	0.0107	0.0097	0.273	0	10.008	11	0.5297	440683	39106	401577	chr8	142219453	8	8	142219453	142219453	1	1	0.408	359597	0.1301	8	142219453	*	rs3935704	R	143300814	rs3935704	A	G	0.3948	-0.0079	0.0018	6.8e-06	692287	143300814	142219453	8	142219453	8	142219453	*	R	1.10309	-4.38889
chr8:142220168:G:A	A	G	0.4088	0.0175	0.3005	0.4323	0.0102	0.0097	0.2924	0	9.862	11	0.5429	440683	39106	401577	chr8	142220168	8	8	142220168	142220168	1	1	0.4088	360302	0.1318	8	142220168	*	rs11167134	R	143301529	rs11167134	A	G	0.3944	-0.008	0.0018	6.3e-06	692546	143301529	142220168	8	142220168	8	142220168	*	R	1.05155	-4.44444
chr8:142220805:A:C	A	C	0.495	0.0159	0.4733	0.5997	0.0226	0.0096	0.01803	0	8.924	11	0.6289	440683	39106	401577	chr8	142220805	8	8	142220805	142220805	1	1	0.495	436276	0.1264	8	142220805	*	rs7463863	M	143302166	rs7463863	A	C	0.4795	-0.0108	0.0017	3.7e-10	692172	143302166	142220805	8	142220805	8	142220805	*	M	2.35417	-6.35294
chr8:142220858:T:A	A	T	0.9169	0.005	0.8812	0.9309	-0.0372	0.018	0.03888	0	8.123	10	0.6169	434212	38741	395471	chr8	142220858	8	8	142220858	142220858	0.990666	0.984795	0.0831	72166	0.0497	8	142220858	*	rs4976969	W	143302219	rs4976969	A	T	0.91733	0.0111	0.0032	0.00046	692481	143302219	142220858	8	142220858	8	142220858	*	W	-2.06667	3.46875
chr8:142221219:C:A	A	C	0.5084	0.0156	0.4138	0.536	-0.0203	0.0096	0.03433	0	8.521	11	0.666	440683	39106	401577	chr8	142221219	8	8	142221219	142221219	1	1	0.4916	433280	0.1222	8	142221219	*	rs6583604	M	143302580	rs6583604	A	C	0.5227	0.0111	0.0017	1.5e-10	692001	143302580	142221219	8	142221219	8	142221219	*	M	-2.11458	6.52941
chr8:142221528:T:C	T	C	0.5906	0.0173	0.5707	0.7001	-0.0108	0.0097	0.263	0	10.021	11	0.5285	440683	39106	401577	chr8	142221528	8	8	142221528	142221528	1	1	0.4094	360831	0.1294	8	142221528	*	rs11786405	Y	143302889	rs11786405	T	C	0.6061	0.008	0.0018	6.8e-06	691333	143302889	142221528	8	142221528	8	142221528	*	Y	-1.1134	4.44444
chr8:142223871:C:T	T	C	0.9222	0.0048	0.8813	0.9358	-0.0368	0.0179	0.04013	0	7.921	10	0.6366	434212	38741	395471	chr8	142223871	8	8	142223871	142223871	0.990666	0.984795	0.0778	67563.4	0.0545	8	142223871	*	rs7016042	Y	143305232	rs7016042	T	C	0.91686	0.0112	0.0032	0.00037	692449	143305232	142223871	8	142223871	8	142223871	*	Y	-2.05587	3.5
chr8:142224147:C:T	T	C	0.4076	0.017	0.2998	0.4277	0.0099	0.0097	0.3083	0	9.457	11	0.5798	440683	39106	401577	chr8	142224147	8	8	142224147	142224147	1	1	0.4076	359245	0.1279	8	142224147	*	rs11167135	Y	143305508	rs11167135	T	C	0.3949	-0.0082	0.0018	5.5e-06	687710	143305508	142224147	8	142224147	8	142224147	*	Y	1.02062	-4.55556
chr8:142225591:G:A	A	G	0.4081	0.0166	0.3017	0.4282	0.0094	0.0098	0.3332	0	9.756	11	0.5524	440683	39106	401577	chr8	142225591	8	8	142225591	142225591	1	1	0.4081	359685	0.1265	8	142225591	*	rs11787519	R	143306952	rs11787519	A	G	0.3932	-0.0082	0.0018	5.8e-06	688707	143306952	142225591	8	142225591	8	142225591	*	R	0.959184	-4.55556
chr8:142225742:A:G	A	G	0.083	0.0047	0.0691	0.0902	0.0368	0.018	0.04147	0	7.91	10	0.6376	434212	38741	395471	chr8	142225742	8	8	142225742	142225742	0.990666	0.984795	0.083	72079.2	0.0211	8	142225742	*	rs11784523	R	143307103	rs11784523	A	G	0.0825	-0.0116	0.0032	0.00026	690109	143307103	142225742	8	142225742	8	142225742	*	R	2.04444	-3.625
chr8:142226371:C:A	A	C	0.5045	0.0151	0.4005	0.5263	-0.0213	0.0096	0.02705	0	9.378	11	0.587	440683	39106	401577	chr8	142226371	8	8	142226371	142226371	1	1	0.4955	436717	0.1258	8	142226371	*	rs4976972	M	143307732	rs4976972	A	C	0.5208	0.0114	0.0018	1e-10	680406	143307732	142226371	8	142226371	8	142226371	*	M	-2.21875	6.33333
chr8:142228143:C:A	A	C	0.4773	0.0132	0.3702	0.4902	0.0026	0.0096	0.7849	0	8.853	11	0.6355	440683	39106	401577	chr8	142228143	8	8	142228143	142228143	1	1	0.4773	420676	0.12	8	142228143	*	rs10098073	M	143309504	rs10098073	A	C	0.4754	-0.0073	0.0017	2.8e-05	681088	143309504	142228143	8	142228143	8	142228143	*	M	0.270833	-4.29412
chr8:142229454:G:A	A	G	0.4319	0.0081	0.3953	0.446	-0.0159	0.0097	0.0986	0.7	11.075	11	0.437	440683	39106	401577	chr8	142229454	8	8	142229454	142229454	1	1	0.4319	380662	0.0507	8	142229454	*	rs11167136	R	143310815	rs11167136	A	G	0.4376	0.0108	0.0017	4e-10	691178	143310815	142229454	8	142229454	8	142229454	*	R	-1.63918	6.35294
chr8:142230292:G:A	A	G	0.399	0.0108	0.3174	0.4157	-0.005	0.0098	0.6061	17.5	13.33	11	0.2723	440683	39106	401577	chr8	142230292	8	8	142230292	142230292	1	1	0.399	351665	0.0983	8	142230292	*	rs4976976	R	143311653	rs4976976	A	G	0.4081	0.0086	0.0018	9.2e-07	689233	143311653	142230292	8	142230292	8	142230292	*	R	-0.510204	4.77778
chr8:142233159:G:C	C	G	0.435	0.0122	0.3421	0.4517	-0.0141	0.0096	0.1443	0.1	11.008	11	0.4426	440683	39106	401577	chr8	142233159	8	8	142233159	142233159	1	1	0.435	383394	0.1096	8	142233159	*	rs4976979	S	143314520	rs4976979	C	G	0.4398	0.0109	0.0017	3.8e-10	686063	143314520	142233159	8	142233159	8	142233159	*	S	-1.46875	6.41176
chr8:142233719:T:G	T	G	0.5636	0.0121	0.5461	0.6568	0.014	0.0096	0.147	0	10.475	11	0.4882	440683	39106	401577	chr8	142233719	8	8	142233719	142233719	1	1	0.4364	384628	0.1107	8	142233719	*	rs7465167	K	143315080	rs7465167	T	G	0.5593	-0.0108	0.0017	3.7e-10	692102	143315080	142233719	8	142233719	8	142233719	*	K	1.45833	-6.35294
chr8:142233886:A:G	A	G	0.5649	0.0122	0.5484	0.6578	0.0148	0.0096	0.125	0	10.903	11	0.4514	440683	39106	401577	chr8	142233886	8	8	142233886	142233886	1	1	0.4351	383482	0.1094	8	142233886	*	rs4325022	V	143315247	rs4325022	A	G	0.5598	-0.0109	0.0017	3.6e-10	691657	143315247	142233886	8	142233886	8	142233886	*	V	1.54167	-6.41176
chr8:142236731:A:C	A	C	0.5634	0.0122	0.546	0.6569	0.0136	0.0096	0.1577	0	10.167	11	0.5154	440683	39106	401577	chr8	142236731	8	8	142236731	142236731	1	1	0.4366	384804	0.1109	8	142236731	*	rs7828451	M	143318092	rs7828451	A	C	0.5593	-0.0109	0.0017	3.4e-10	686230	143318092	142236731	8	142236731	8	142236731	*	M	1.41667	-6.41176
chr8:142238109:C:T	T	C	0.1499	0.01	0.1213	0.1667	-0.0411	0.0135	0.002329	9.2	12.111	11	0.3554	440683	39106	401577	chr8	142238109	8	8	142238109	142238109	1	1	0.1499	132117	0.0454	8	142238109	*	rs7830520	Y	143319470	rs7830520	T	C	0.1608	0.0111	0.0024	3e-06	691598	143319470	142238109	8	142238109	8	142238109	*	Y	-3.04444	4.625
chr8:142241748:T:C	T	C	0.5633	0.0119	0.5473	0.6575	0.0133	0.0096	0.1673	0	10.114	11	0.5202	440683	39106	401577	chr8	142241748	8	8	142241748	142241748	1	1	0.4367	384893	0.1102	8	142241748	*	rs7822538	Y	143323109	rs7822538	T	C	0.559	-0.0107	0.0017	5.1e-10	692373	143323109	142241748	8	142241748	8	142241748	*	Y	1.38542	-6.29412
chr8:142242486:A:G	A	G	0.5642	0.0121	0.5473	0.6575	0.0134	0.0096	0.1644	0	10.113	11	0.5203	440683	39106	401577	chr8	142242486	8	8	142242486	142242486	1	1	0.4358	384099	0.1102	8	142242486	*	rs7822799	R	143323847	rs7822799	A	G	0.5595	-0.0108	0.0017	4.5e-10	686399	143323847	142242486	8	142242486	8	142242486	*	R	1.39583	-6.35294
chr8:142243038:T:C	T	C	0.5649	0.0122	0.5485	0.6581	0.0141	0.0096	0.1433	0	10.425	11	0.4926	440683	39106	401577	chr8	142243038	8	8	142243038	142243038	1	1	0.4351	383482	0.1096	8	142243038	*	rs6583607	Y	143324399	rs6583607	T	C	0.5598	-0.0107	0.0017	5e-10	692178	143324399	142243038	8	142243038	8	142243038	*	Y	1.46875	-6.29412
chr8:142243106:G:A	A	G	0.4351	0.0122	0.3419	0.4514	-0.0143	0.0096	0.1383	0	10.384	11	0.4962	440683	39106	401577	chr8	142243106	8	8	142243106	142243106	1	1	0.4351	383482	0.1095	8	142243106	*	rs6583608	R	143324467	rs6583608	A	G	0.4402	0.0108	0.0017	5.8e-10	686305	143324467	142243106	8	142243106	8	142243106	*	R	-1.48958	6.35294
chr8:142245041:G:A	A	G	0.433	0.012	0.3393	0.4489	-0.0159	0.0097	0.1002	0	10.138	11	0.518	440683	39106	401577	chr8	142245041	8	8	142245041	142245041	1	1	0.433	381631	0.1096	8	142245041	*	rs8180914	R	143326402	rs8180914	A	G	0.4374	0.0106	0.0018	3.3e-09	637657	143326402	142245041	8	142245041	8	142245041	*	R	-1.63918	5.88889
chr8:142245460:A:G	A	G	0.5652	0.012	0.548	0.6582	0.0148	0.0096	0.1252	0	9.987	11	0.5316	440683	39106	401577	chr8	142245460	8	8	142245460	142245460	1	1	0.4348	383218	0.1102	8	142245460	*	rs4976983	R	143326821	rs4976983	A	G	0.5621	-0.0107	0.0017	6.5e-10	692007	143326821	142245460	8	142245460	8	142245460	*	R	1.54167	-6.29412
chr8:142245910:G:A	A	G	0.4331	0.0121	0.3396	0.449	-0.016	0.0097	0.0975	0	10.436	11	0.4917	440683	39106	401577	chr8	142245910	8	8	142245910	142245910	1	1	0.4331	381720	0.1094	8	142245910	*	rs4976985	R	143327271	rs4976985	A	G	0.4374	0.0106	0.0017	7.4e-10	691913	143327271	142245910	8	142245910	8	142245910	*	R	-1.64948	6.23529
chr8:142249215:A:G	A	G	0.5638	0.0076	0.5475	0.5911	0.0149	0.0096	0.1226	0	10.436	11	0.4916	440683	39106	401577	chr8	142249215	8	8	142249215	142249215	1	1	0.4362	384452	0.0436	8	142249215	*	rs6583611	R	143330576	rs6583611	A	G	0.5618	-0.0103	0.0016	3.1e-10	790084	143330576	142249215	8	142249215	8	142249215	*	R	1.55208	-6.4375
chr8:142254469:G:A	A	G	0.3784	0.0107	0.2909	0.3944	-0.0151	0.0099	0.1279	33.9	16.643	11	0.1189	440683	39106	401577	chr8	142254469	8	8	142254469	142254469	1	1	0.3784	333509	0.1035	8	142254469	*	rs3935370	R	143335830	rs3935370	A	G	0.3827	0.0113	0.0018	3.7e-10	680173	143335830	142254469	8	142254469	8	142254469	*	R	-1.52525	6.27778
chr8:142258038:T:C	T	C	0.568	0.0118	0.5523	0.6618	0.0158	0.0097	0.1033	10.5	12.29	11	0.3422	440683	39106	401577	chr8	142258038	8	8	142258038	142258038	1	1	0.432	380750	0.1095	8	142258038	*	rs7465202	N	143339399	rs7465202	T	C	0.5663	-0.0108	0.0018	8e-10	679039	143339399	142258038	8	142258038	8	142258038	*	N	1.62887	-6
chr8:142260493:T:C	T	C	0.522	0.0126	0.5051	0.6275	0.0124	0.0097	0.2017	28.5	15.393	11	0.1652	440683	39106	401577	chr8	142260493	8	8	142260493	142260493	1	1	0.478	421293	0.1224	8	142260493	*	rs10095785	Y	143341854	rs10095785	T	C	0.5369	-0.011	0.0017	3.5e-10	679564	143341854	142260493	8	142260493	8	142260493	*	Y	1.27835	-6.47059
chr8:142264116:A:T	A	T	0.6703	0.0145	0.6485	0.7383	0.0262	0.0102	0.0101	23.5	14.381	11	0.2126	440683	39106	401577	chr8	142264116	8	8	142264116	142264116	1	1	0.3297	290586	0.0898	8	142264116	*	rs12544947	W	143345477	rs12544947	A	T	0.6592	-0.0102	0.0018	2.5e-08	689841	143345477	142264116	8	142264116	8	142264116	*	W	2.56863	-5.66667
chr8:142264524:G:A	A	G	0.3302	0.0148	0.2594	0.3525	-0.0258	0.0102	0.01095	24.8	14.624	11	0.2004	440683	39106	401577	chr8	142264524	8	8	142264524	142264524	1	1	0.3302	291027	0.0931	8	142264524	*	rs12547214	R	143345885	rs12547214	A	G	0.3409	0.0101	0.0018	3.5e-08	690092	143345885	142264524	8	142264524	8	142264524	*	R	-2.52941	5.61111
chr8:142265882:G:A	A	G	0.1564	0.0083	0.1163	0.1744	-0.0471	0.0131	0.0003335	3.7	11.421	11	0.4087	440683	39106	401577	chr8	142265882	8	8	142265882	142265882	1	1	0.1564	137846	0.0581	8	142265882	*	rs6583612	R	143347243	rs6583612	A	G	0.1606	0.0098	0.0023	2.4e-05	692492	143347243	142265882	8	142265882	8	142265882	*	R	-3.59542	4.26087
chr8:142266561:C:T	T	C	0.4388	0.0123	0.3321	0.4564	-0.0182	0.0096	0.05955	13.8	12.763	11	0.3091	440683	39106	401577	chr8	142266561	8	8	142266561	142266561	1	1	0.4388	386743	0.1243	8	142266561	*	rs4601464	Y	143347922	rs4601464	T	C	0.4383	0.0105	0.0017	1.9e-09	690286	143347922	142266561	8	142266561	8	142266561	*	Y	-1.89583	6.17647
chr8:142268836:A:C	A	C	0.8441	0.0083	0.8257	0.8835	0.0469	0.0132	0.0003753	5.8	11.682	11	0.388	440683	39106	401577	chr8	142268836	8	8	142268836	142268836	1	1	0.1559	137405	0.0578	8	142268836	*	rs4976986	M	143350197	rs4976986	A	C	0.8387	-0.01	0.0023	2e-05	685781	143350197	142268836	8	142268836	8	142268836	*	M	3.55303	-4.34783
chr8:142269389:T:C	T	C	0.8441	0.0083	0.8257	0.8836	0.0469	0.0132	0.0003767	6	11.705	11	0.3862	440683	39106	401577	chr8	142269389	8	8	142269389	142269389	1	1	0.1559	137405	0.0579	8	142269389	*	rs4976955	Y	143350750	rs4976955	T	C	0.8397	-0.0099	0.0023	2e-05	692001	143350750	142269389	8	142269389	8	142269389	*	Y	3.55303	-4.30435
chr8:142276938:G:A	A	G	0.1123	0.0077	0.0764	0.1268	-0.0389	0.0153	0.01112	2.5	11.283	11	0.4199	440683	39106	401577	chr8	142276938	8	8	142276938	142276938	1	1	0.1123	98977.4	0.0504	8	142276938	*	rs7825772	R	143358299	rs7825772	A	G	0.1089	0.0114	0.0027	2.1e-05	688066	143358299	142276938	8	142276938	8	142276938	*	R	-2.54248	4.22222
chr8:142281676:A:G	A	G	0.8177	0.0109	0.8042	0.8755	0.0154	0.0124	0.2149	1.3	11.144	11	0.4313	440683	39106	401577	chr8	142281676	8	8	142281676	142281676	1	1	0.1823	160673	0.0713	8	142281676	*	rs10086550	R	143363037	rs10086550	A	G	0.8219	-0.0108	0.0022	1e-06	690031	143363037	142281676	8	142281676	8	142281676	*	R	1.24194	-4.90909
chr8:142289562:A:T	A	T	0.3948	0.0177	0.364	0.517	0.0013	0.0098	0.8967	15.4	13.001	11	0.2933	440683	39106	401577	chr8	142289562	8	8	142289562	142289562	1	1	0.3948	347963	0.153	8	142289562	*	rs7814166	W	143370923	rs7814166	A	T	0.3821	-0.0066	0.0018	0.00023	689297	143370923	142289562	8	142289562	8	142289562	*	W	0.132653	-3.66667
chr8:142291723:C:G	C	G	0.8204	0.0107	0.8067	0.8772	0.0163	0.0125	0.1915	3	11.344	11	0.4149	440683	39106	401577	chr8	142291723	8	8	142291723	142291723	1	1	0.1796	158293	0.0705	8	142291723	*	rs7817381	S	143373084	rs7817381	C	G	0.8252	-0.0104	0.0023	4.4e-06	683533	143373084	142291723	8	142291723	8	142291723	*	S	1.304	-4.52174
chr8:142292900:A:G	A	G	0.8203	0.0107	0.8066	0.8771	0.0158	0.0125	0.2052	4.1	11.474	11	0.4044	440683	39106	401577	chr8	142292900	8	8	142292900	142292900	1	1	0.1797	158381	0.0705	8	142292900	*	rs4325021	R	143374261	rs4325021	A	G	0.8251	-0.0107	0.0022	1.6e-06	689809	143374261	142292900	8	142292900	8	142292900	*	R	1.264	-4.86364
chr8:142295441:T:C	T	C	0.5828	0.0129	0.5647	0.6895	0.0092	0.0097	0.3454	36.2	17.248	11	0.1008	440683	39106	401577	chr8	142295441	8	8	142295441	142295441	1	1	0.4172	367706	0.1248	8	142295441	*	rs7832163	Y	143376802	rs7832163	T	C	0.5802	-0.0101	0.0017	5.8e-09	690366	143376802	142295441	8	142295441	8	142295441	*	Y	0.948454	-5.94118
chr8:142297508:C:T	T	C	0.4608	0.0156	0.3459	0.4816	-0.0103	0.0096	0.281	28.4	15.353	11	0.1669	440683	39106	401577	chr8	142297508	8	8	142297508	142297508	1	1	0.4608	406133	0.1357	8	142297508	*	rs4350094	Y	143378869	rs4350094	T	C	0.4627	0.01	0.0017	7.2e-09	690040	143378869	142297508	8	142297508	8	142297508	*	Y	-1.07292	5.88235
chr8:142297735:T:C	T	C	0.8201	0.011	0.8059	0.8786	0.0162	0.0125	0.1922	1.3	11.15	11	0.4308	440683	39106	401577	chr8	142297735	8	8	142297735	142297735	1	1	0.1799	158558	0.0727	8	142297735	*	rs12682233	Y	143379096	rs12682233	T	C	0.8252	-0.0105	0.0022	2.1e-06	690409	143379096	142297735	8	142297735	8	142297735	*	Y	1.296	-4.77273
chr8:142299602:T:C	T	C	0.8112	0.0103	0.7976	0.8699	0.0177	0.0122	0.1461	14.1	12.803	11	0.3064	440683	39106	401577	chr8	142299602	8	8	142299602	142299602	1	1	0.1888	166402	0.0723	8	142299602	*	rs7817330	Y	143380963	rs7817330	T	C	0.8132	-0.011	0.0022	4.9e-07	690572	143380963	142299602	8	142299602	8	142299602	*	Y	1.45082	-5
chr8:142300449:T:C	T	C	0.5717	0.0132	0.5498	0.6774	0.0102	0.0097	0.2925	31.9	16.15	11	0.1357	440683	39106	401577	chr8	142300449	8	8	142300449	142300449	1	1	0.4283	377489	0.1276	8	142300449	*	rs7822013	Y	143381810	rs7822013	T	C	0.5675	-0.0107	0.0017	6e-10	690091	143381810	142300449	8	142300449	8	142300449	*	Y	1.05155	-6.29412
chr8:142302333:A:G	A	G	0.5629	0.0128	0.5403	0.6648	0.0092	0.0096	0.3365	23	14.291	11	0.2173	440683	39106	401577	chr8	142302333	8	8	142302333	142302333	1	1	0.4371	385245	0.1245	8	142302333	*	rs10099330	R	143383694	rs10099330	A	G	0.5564	-0.0112	0.0017	1.4e-10	684190	143383694	142302333	8	142302333	8	142302333	*	R	0.958333	-6.58824
chr8:142302791:A:G	A	G	0.8201	0.0109	0.806	0.8787	0.0168	0.0124	0.1779	0	10.978	11	0.4451	440683	39106	401577	chr8	142302791	8	8	142302791	142302791	1	1	0.1799	158558	0.0727	8	142302791	*	rs10099967	R	143384152	rs10099967	A	G	0.8252	-0.0106	0.0022	1.8e-06	690561	143384152	142302791	8	142302791	8	142302791	*	R	1.35484	-4.81818
chr8:142302953:A:G	A	G	0.5385	0.0139	0.518	0.6477	0.0095	0.0096	0.3209	21.1	13.949	11	0.2359	440683	39106	401577	chr8	142302953	8	8	142302953	142302953	1	1	0.4615	406750	0.1297	8	142302953	*	rs10102944	R	143384314	rs10102944	A	G	0.5353	-0.0107	0.0017	6.3e-10	689908	143384314	142302953	8	142302953	8	142302953	*	R	0.989583	-6.29412
chr8:142304436:C:T	T	C	0.172	0.0117	0.1142	0.1885	-0.0202	0.0127	0.1117	1.2	11.134	11	0.4321	440683	39106	401577	chr8	142304436	8	8	142304436	142304436	1	1	0.172	151595	0.0743	8	142304436	*	rs7830524	Y	143385797	rs7830524	T	C	0.1689	0.0103	0.0023	5.5e-06	690163	143385797	142304436	8	142304436	8	142304436	*	Y	-1.59055	4.47826
chr8:142306889:C:T	T	C	0.761	0.0196	0.6121	0.8008	0.0065	0.0114	0.5725	14.4	12.856	11	0.3029	440683	39106	401577	chr8	142306889	8	8	142306889	142306889	1	1	0.239	210646	0.1887	8	142306889	*	rs4581170	Y	143388250	rs4581170	T	C	0.7793	-0.0075	0.0021	0.00036	678314	143388250	142306889	8	142306889	8	142306889	*	Y	0.570175	-3.57143
chr8:142306929:T:C	T	C	0.5461	0.0122	0.5282	0.6511	0.0106	0.0097	0.2741	15.8	13.071	11	0.2887	440683	39106	401577	chr8	142306929	8	8	142306929	142306929	1	1	0.4539	400052	0.1229	8	142306929	*	rs4454410	Y	143388290	rs4454410	T	C	0.5418	-0.0104	0.0018	3.6e-09	677128	143388290	142306929	8	142306929	8	142306929	*	Y	1.09278	-5.77778
chr8:142307352:G:A	A	G	0.1977	0.0153	0.1315	0.2249	-0.0184	0.012	0.1244	13.4	12.695	11	0.3137	440683	39106	401577	chr8	142307352	8	8	142307352	142307352	1	1	0.1977	174246	0.0934	8	142307352	*	rs4075366	R	143388713	rs4075366	A	G	0.1885	0.0087	0.0022	9e-05	685513	143388713	142307352	8	142307352	8	142307352	*	R	-1.53333	3.95455
chr8:142308160:A:G	A	G	0.5379	0.0147	0.5198	0.6507	0.0114	0.0096	0.2312	25.1	14.679	11	0.1977	440683	39106	401577	chr8	142308160	8	8	142308160	142308160	1	1	0.4621	407279	0.1309	8	142308160	*	rs11988550	R	143389521	rs11988550	A	G	0.5373	-0.0099	0.0017	1.2e-08	688438	143389521	142308160	8	142308160	8	142308160	*	R	1.1875	-5.82353
chr8:142309199:T:C	T	C	0.8298	0.0119	0.8121	0.8885	0.0255	0.0128	0.04586	16.7	13.211	11	0.2798	440683	39106	401577	chr8	142309199	8	8	142309199	142309199	1	1	0.1702	150008	0.0764	8	142309199	*	rs12717833	Y	143390560	rs12717833	T	C	0.8322	-0.0091	0.0023	7.5e-05	688573	143390560	142309199	8	142309199	8	142309199	*	Y	1.99219	-3.95652
chr8:142312344:A:G	A	G	0.8347	0.0126	0.816	0.8928	0.0232	0.0129	0.07096	21.3	13.98	11	0.2341	440683	39106	401577	chr8	142312344	8	8	142312344	142312344	1	1	0.1653	145690	0.0768	8	142312344	*	rs12679140	R	143393705	rs12679140	A	G	0.8414	-0.0098	0.0023	2.1e-05	691771	143393705	142312344	8	142312344	8	142312344	*	R	1.79845	-4.26087
chr8:142312847:A:G	A	G	0.5443	0.0161	0.5205	0.6605	0.0131	0.0095	0.1686	28.6	15.407	11	0.1646	440683	39106	401577	chr8	142312847	8	8	142312847	142312847	1	1	0.4557	401638	0.14	8	142312847	*	rs11167137	R	143394208	rs11167137	A	G	0.5482	-0.0092	0.0017	1.2e-07	692161	143394208	142312847	8	142312847	8	142312847	*	R	1.37895	-5.41176
chr8:142312922:T:C	T	C	0.5382	0.0147	0.5187	0.6488	0.0122	0.0096	0.2019	25.7	14.812	11	0.1913	440683	39106	401577	chr8	142312922	8	8	142312922	142312922	1	1	0.4618	407015	0.1301	8	142312922	*	rs11167138	B	143394283	rs11167138	T	C	0.5377	-0.0099	0.0017	1.1e-08	691775	143394283	142312922	8	142312922	8	142312922	*	B	1.27083	-5.82353
chr8:142313135:T:C	T	C	0.5617	0.0124	0.5419	0.6683	0.0117	0.0096	0.224	32.2	16.234	11	0.1327	440683	39106	401577	chr8	142313135	8	8	142313135	142313135	1	1	0.4383	386303	0.1264	8	142313135	*	rs4325020	Y	143394496	rs4325020	T	C	0.5587	-0.0105	0.0017	1.7e-09	691447	143394496	142313135	8	142313135	8	142313135	*	Y	1.21875	-6.17647
chr8:142316894:T:C	T	C	0.8346	0.0124	0.8164	0.8917	0.0231	0.0129	0.07379	22	14.105	11	0.2272	440683	39106	401577	chr8	142316894	8	8	142316894	142316894	1	1	0.1654	145778	0.0753	8	142316894	*	rs13261479	Y	143398255	rs13261479	T	C	0.8397	-0.0102	0.0023	9.8e-06	689689	143398255	142316894	8	142316894	8	142316894	*	Y	1.7907	-4.43478
chr8:142318391:T:C	T	C	0.7985	0.0174	0.7677	0.8642	0.0227	0.012	0.05898	24.5	14.56	11	0.2035	440683	39106	401577	chr8	142318391	8	8	142318391	142318391	1	1	0.2015	177595	0.0965	8	142318391	*	rs4514123	B	143399752	rs4514123	T	C	0.8099	-0.0084	0.0022	0.00012	688033	143399752	142318391	8	142318391	8	142318391	*	B	1.89167	-3.81818
chr8:142319879:G:C	C	G	0.2079	0.0168	0.1444	0.2375	-0.0187	0.0118	0.113	32.7	16.346	11	0.1288	440683	39106	401577	chr8	142319879	8	8	142319879	142319879	1	1	0.2079	183236	0.0931	8	142319879	*	rs7009759	S	143401240	rs7009759	C	G	0.1981	0.0085	0.0022	8.5e-05	691162	143401240	142319879	8	142319879	8	142319879	*	S	-1.58475	3.86364
chr8:142321221:A:G	A	G	0.835	0.0128	0.8158	0.8927	0.0226	0.0129	0.0788	28.9	15.469	11	0.162	440683	39106	401577	chr8	142321221	8	8	142321221	142321221	1	1	0.165	145425	0.0769	8	142321221	*	rs10104625	R	143402582	rs10104625	A	G	0.8415	-0.0096	0.0023	2.8e-05	692545	143402582	142321221	8	142321221	8	142321221	*	R	1.75194	-4.17391
chr8:142323928:T:C	T	C	0.8274	0.0132	0.8064	0.8688	0.0203	0.0126	0.1081	36.2	17.235	11	0.1011	440683	39106	401577	chr8	142323928	8	8	142323928	142323928	1	1	0.1726	152124	0.0624	8	142323928	*	rs7814338	Y	143405289	rs7814338	T	C	0.8335	-0.0094	0.0023	3.9e-05	691736	143405289	142323928	8	142323928	8	142323928	*	Y	1.61111	-4.08696
chr8:142329156:G:A	A	G	0.1633	0.0113	0.1207	0.1793	-0.0217	0.0129	0.09226	31.6	16.085	11	0.138	440683	39106	401577	chr8	142329156	8	8	142329156	142329156	1	1	0.1633	143927	0.0586	8	142329156	*	rs9969530	R	143410517	rs9969530	A	G	0.1579	0.0093	0.0024	9.5e-05	637777	143410517	142329156	8	142329156	8	142329156	*	R	-1.68217	3.875
chr8:142397771:T:G	T	G	0.8294	0.0128	0.8079	0.8641	0.0139	0.0128	0.2773	40.4	18.446	11	0.07179	440683	39106	401577	chr8	142397771	8	8	142397771	142397771	1	1	0.1706	150361	0.0562	8	142397771	*	rs13272936	K	143479132	rs13272936	T	G	0.8385	-0.0086	0.0023	0.0002	688791	143479132	142397771	8	142397771	8	142397771	*	K	1.08594	-3.73913
chr8:142670817:T:C	T	C	0.569	0.0048	0.558	0.5898	0.0015	0.0098	0.875	22.4	14.181	11	0.2231	440683	39106	401577	chr8	142670817	8	8	142670817	142670817	1	1	0.431	379869	0.0318	8	142670817	*	rs9297976	Y	143752235	rs9297976	T	C	0.5628	-0.007	0.0018	8.4e-05	680502	143752235	142670817	8	142670817	8	142670817	*	Y	0.153061	-3.88889
chr8:142675112:T:C	T	C	0.5612	0.0057	0.5359	0.6342	-0.0036	0.0096	0.7101	41.1	18.671	11	0.06726	440683	39106	401577	chr8	142675112	8	8	142675112	142675112	1	1	0.4388	386743	0.0983	8	142675112	*	rs2978978	Y	143756530	rs2978978	T	C	0.559	0.0075	0.0017	1.5e-05	691805	143756530	142675112	8	142675112	8	142675112	*	Y	-0.375	4.41176
chr8:142675619:T:C	T	C	0.5605	0.006	0.5336	0.6342	-0.0033	0.0096	0.7284	40.2	18.408	11	0.07258	440683	39106	401577	chr8	142675619	8	8	142675619	142675619	1	1	0.4395	387360	0.1006	8	142675619	*	rs2920283	Y	143757037	rs2920283	T	C	0.559	0.0075	0.0017	1.4e-05	691868	143757037	142675619	8	142675619	8	142675619	*	Y	-0.34375	4.41176
chr8:142679726:G:C	C	G	0.4246	0.0058	0.349	0.4517	0.0029	0.0096	0.7631	44.8	19.915	11	0.04652	440683	39106	401577	chr8	142679726	8	8	142679726	142679726	1	1	0.4246	374228	0.1027	8	142679726	*	rs2920280	N	143761144	rs2920280	C	G	0.4251	-0.0088	0.0019	3e-06	528992	143761144	142679726	8	142679726	8	142679726	*	N	0.302083	-4.63158
chr8:142680513:C:T	T	C	0.4441	0.0065	0.3663	0.4659	0.0033	0.0095	0.7315	37.9	17.705	11	0.08869	440683	39106	401577	chr8	142680513	8	8	142680513	142680513	1	1	0.4441	391415	0.0996	8	142680513	*	rs2294008	Y	143761931	rs2294008	T	C	0.4411	-0.0073	0.0017	2.7e-05	692575	143761931	142680513	8	142680513	8	142680513	*	Y	0.347368	-4.29412
chr8:142681306:C:A	A	C	0.4818	0.0067	0.4381	0.4897	0.003	0.0095	0.756	26.1	14.875	11	0.1883	440683	39106	401577	chr8	142681306	8	8	142681306	142681306	1	1	0.4818	424642	0.0516	8	142681306	*	rs2976391	V	143762724	rs2976391	A	C	0.485	0.0062	0.0018	0.00046	637678	143762724	142681306	8	142681306	8	142681306	*	V	0.315789	3.44444
chr8:142681514:G:A	A	G	0.4409	0.0054	0.3662	0.4656	0.0034	0.0096	0.7236	40.3	18.432	11	0.07208	440683	39106	401577	chr8	142681514	8	8	142681514	142681514	1	1	0.4409	388594	0.0994	8	142681514	*	rs2976392	R	143762932	rs2976392	A	G	0.4411	-0.0075	0.0017	1.3e-05	692383	143762932	142681514	8	142681514	8	142681514	*	R	0.354167	-4.41176
chr8:142681625:A:G	A	G	0.559	0.0055	0.5339	0.6344	-0.003	0.0096	0.7537	39.7	18.241	11	0.07615	440683	39106	401577	chr8	142681625	8	8	142681625	142681625	1	1	0.441	388682	0.1005	8	142681625	*	rs2920298	R	143763043	rs2920298	A	G	0.5587	0.0074	0.0017	1.8e-05	692560	143763043	142681625	8	142681625	8	142681625	*	R	-0.3125	4.35294
chr8:142681665:A:G	A	G	0.5587	0.0058	0.535	0.6354	-0.0029	0.0096	0.7648	38.9	17.993	11	0.08174	440683	39106	401577	chr8	142681665	8	8	142681665	142681665	1	1	0.4413	388947	0.1004	8	142681665	*	rs2920297	R	143763083	rs2920297	A	G	0.5589	0.0068	0.0018	0.00013	641947	143763083	142681665	8	142681665	8	142681665	*	R	-0.302083	3.77778
chr8:142681691:A:G	A	G	0.5591	0.0057	0.535	0.6344	-0.003	0.0096	0.7556	39.6	18.224	11	0.07654	440683	39106	401577	chr8	142681691	8	8	142681691	142681691	1	1	0.4409	388594	0.0994	8	142681691	*	rs2920296	R	143763109	rs2920296	A	G	0.5589	0.0074	0.0017	1.9e-05	692296	143763109	142681691	8	142681691	8	142681691	*	R	-0.3125	4.35294
chr8:142682072:T:C	T	C	0.559	0.0058	0.5342	0.6336	-0.0035	0.0096	0.7154	38.6	17.909	11	0.08372	440683	39106	401577	chr8	142682072	8	8	142682072	142682072	1	1	0.441	388682	0.0994	8	142682072	*	rs2978982	Y	143763490	rs2978982	T	C	0.5589	0.0075	0.0017	1.4e-05	692562	143763490	142682072	8	142682072	8	142682072	*	Y	-0.364583	4.41176
chr8:142682129:C:A	A	C	0.441	0.0057	0.3655	0.4658	0.0032	0.0096	0.7353	40	18.337	11	0.07408	440683	39106	401577	chr8	142682129	8	8	142682129	142682129	1	1	0.441	388682	0.1003	8	142682129	*	rs1045531	M	143763547	rs1045531	A	C	0.4411	-0.0075	0.0017	1.2e-05	692605	143763547	142682129	8	142682129	8	142682129	*	M	0.333333	-4.41176
chr8:142682204:C:T	T	C	0.4411	0.0059	0.3651	0.465	0.0029	0.0096	0.7614	40	18.335	11	0.07413	440683	39106	401577	chr8	142682204	8	8	142682204	142682204	1	1	0.4411	388771	0.0999	8	142682204	*	rs2976394	Y	143763622	rs2976394	T	C	0.4409	-0.0068	0.0018	0.00015	636896	143763622	142682204	8	142682204	8	142682204	*	Y	0.302083	-3.77778
chr8:142682272:G:A	A	G	0.4412	0.0058	0.3656	0.4659	0.0029	0.0096	0.7657	39.4	18.146	11	0.07825	440683	39106	401577	chr8	142682272	8	8	142682272	142682272	1	1	0.4412	388859	0.1003	8	142682272	*	rs10216533	R	143763690	rs10216533	A	G	0.4408	-0.0069	0.0018	0.00011	638049	143763690	142682272	8	142682272	8	142682272	*	R	0.302083	-3.83333
chr8:142682332:G:A	A	G	0.4411	0.0056	0.3655	0.4659	0.0031	0.0096	0.7474	40.6	18.522	11	0.07022	440683	39106	401577	chr8	142682332	8	8	142682332	142682332	1	1	0.4411	388771	0.1004	8	142682332	*	rs2976395	R	143763750	rs2976395	A	G	0.4411	-0.0069	0.0018	0.00011	638112	143763750	142682332	8	142682332	8	142682332	*	R	0.322917	-3.83333
chr8:142682339:T:G	T	G	0.5589	0.0056	0.5341	0.6345	-0.0031	0.0096	0.745	40.6	18.515	11	0.07037	440683	39106	401577	chr8	142682339	8	8	142682339	142682339	1	1	0.4411	388771	0.1004	8	142682339	*	rs1045547	K	143763757	rs1045547	T	G	0.5585	0.0069	0.0018	0.00011	638070	143763757	142682339	8	142682339	8	142682339	*	K	-0.322917	3.83333
chr8:142682540:G:A	A	G	0.4416	0.0062	0.3656	0.4661	0.0032	0.0096	0.7419	40.8	18.592	11	0.06883	440683	39106	401577	chr8	142682540	8	8	142682540	142682540	1	1	0.4416	389211	0.1005	8	142682540	*	rs1045574	R	143763958	rs1045574	A	G	0.4419	-0.0075	0.0017	1.3e-05	692398	143763958	142682540	8	142682540	8	142682540	*	R	0.333333	-4.41176
chr8:142682583:G:A	A	G	0.4413	0.0061	0.3655	0.4661	0.0032	0.0096	0.7382	40.6	18.517	11	0.07034	440683	39106	401577	chr8	142682583	8	8	142682583	142682583	1	1	0.4413	388947	0.1006	8	142682583	*	rs2976396	R	143764001	rs2976396	A	G	0.4412	-0.0077	0.0017	1e-05	691566	143764001	142682583	8	142682583	8	142682583	*	R	0.333333	-4.52941
chr8:142682683:C:G	C	G	0.559	0.0059	0.5344	0.6345	-0.0032	0.0096	0.7402	39.9	18.294	11	0.075	440683	39106	401577	chr8	142682683	8	8	142682683	142682683	1	1	0.441	388682	0.1001	8	142682683	*	rs1045605	S	143764101	rs1045605	C	G	0.5589	0.0074	0.0017	1.7e-05	692478	143764101	142682683	8	142682683	8	142682683	*	S	-0.333333	4.35294
chr8:142683195:G:T	T	G	0.4214	0.0066	0.3482	0.4501	0.0012	0.0096	0.8989	42.9	19.272	11	0.05639	440683	39106	401577	chr8	142683195	8	8	142683195	142683195	1	1	0.4214	371408	0.1019	8	142683195	*	rs2976397	K	143764613	rs2976397	T	G	0.4217	-0.0073	0.0017	2.7e-05	691301	143764613	142683195	8	142683195	8	142683195	*	K	0.125	-4.29412
chr8:142683908:C:G	C	G	0.5592	0.0057	0.5358	0.6347	-0.0031	0.0096	0.743	38.8	17.961	11	0.08249	440683	39106	401577	chr8	142683908	8	8	142683908	142683908	1	1	0.4408	388506	0.0989	8	142683908	*	rs2920294	S	143765326	rs2920294	C	G	0.5585	0.0074	0.0017	1.8e-05	686363	143765326	142683908	8	142683908	8	142683908	*	S	-0.322917	4.35294
chr8:142684281:A:G	A	G	0.5568	0.0062	0.5336	0.6329	-0.003	0.0096	0.756	41.4	18.756	11	0.06561	440683	39106	401577	chr8	142684281	8	8	142684281	142684281	1	1	0.4432	390621	0.0993	8	142684281	*	rs2920292	R	143765699	rs2920292	A	G	0.5575	0.0077	0.0017	9.4e-06	691885	143765699	142684281	8	142684281	8	142684281	*	R	-0.3125	4.52941
chr8:142684424:A:G	A	G	0.5203	0.0059	0.5138	0.5634	-0.0034	0.0095	0.7178	27	15.078	11	0.179	440683	39106	401577	chr8	142684424	8	8	142684424	142684424	1	1	0.4797	422791	0.0496	8	142684424	*	rs2978983	R	143765842	rs2978983	A	G	0.5164	-0.0066	0.0017	0.00014	691024	143765842	142684424	8	142684424	8	142684424	*	R	-0.357895	-3.88235
chr8:142692775:G:A	A	G	0.4433	0.0062	0.3686	0.4662	0.0031	0.0096	0.7445	42.3	19.054	11	0.06012	440683	39106	401577	chr8	142692775	8	8	142692775	142692775	1	1	0.4433	390710	0.0976	8	142692775	*	rs2585179	R	143774193	rs2585179	A	G	0.4428	-0.0076	0.0017	1.1e-05	690578	143774193	142692775	8	142692775	8	142692775	*	R	0.322917	-4.47059
chr8:142699357:C:T	T	C	0.4796	0.0057	0.4433	0.4868	0.0033	0.0095	0.7328	26.4	14.939	11	0.1853	440683	39106	401577	chr8	142699357	8	8	142699357	142699357	1	1	0.4796	422703	0.0435	8	142699357	*	rs1435453	Y	143780775	rs1435453	T	C	0.483	0.0064	0.0017	0.00019	690661	143780775	142699357	8	142699357	8	142699357	*	Y	0.347368	3.76471
chr8:142699871:G:C	C	G	0.4884	0.0075	0.4512	0.4993	0.0017	0.0096	0.863	29.9	15.702	11	0.1526	440683	39106	401577	chr8	142699871	8	8	142699871	142699871	1	1	0.4884	430459	0.0481	8	142699871	*	rs2585175	S	143781289	rs2585175	C	G	0.4935	0.0061	0.0017	0.00044	689541	143781289	142699871	8	142699871	8	142699871	*	S	0.177083	3.58824
chr8:142703082:T:G	T	G	0.5331	0.0067	0.5238	0.568	0.0007	0.0096	0.9442	19	13.58	11	0.2571	440683	39106	401577	chr8	142703082	8	8	142703082	142703082	1	1	0.4669	411510	0.0442	8	142703082	*	rs2244163	K	143784500	rs2244163	T	G	0.529	-0.006	0.0017	0.00046	689830	143784500	142703082	8	142703082	8	142703082	*	K	0.0729167	-3.52941
chr8:142704131:A:G	A	G	0.5179	0.0076	0.507	0.5553	0.0003	0.0096	0.973	22.4	14.184	11	0.223	440683	39106	401577	chr8	142704131	8	8	142704131	142704131	1	1	0.4821	424907	0.0483	8	142704131	*	rs2572899	R	143785549	rs2572899	A	G	0.5129	-0.006	0.0017	0.00048	684320	143785549	142704131	8	142704131	8	142704131	*	R	0.03125	-3.52941
chr8:142705043:A:G	A	G	0.5339	0.0058	0.5147	0.564	0.0011	0.0096	0.9124	20	13.753	11	0.2469	440683	39106	401577	chr8	142705043	8	8	142705043	142705043	1	1	0.4661	410805	0.0493	8	142705043	*	rs2082801	R	143786461	rs2082801	A	G	0.5288	-0.006	0.0017	0.00046	690026	143786461	142705043	8	142705043	8	142705043	*	R	0.114583	-3.52941
chr8:142709516:G:A	A	G	0.4661	0.0058	0.4319	0.4751	-0.0008	0.0096	0.9357	19.8	13.713	11	0.2493	440683	39106	401577	chr8	142709516	8	8	142709516	142709516	1	1	0.4661	410805	0.0432	8	142709516	*	rs2376491	R	143790934	rs2376491	A	G	0.4712	0.0061	0.0017	0.00041	690132	143790934	142709516	8	142709516	8	142709516	*	R	-0.0833333	3.58824
chr8:142714775:C:G	C	G	0.534	0.0058	0.5249	0.568	0.0012	0.0096	0.9031	19.8	13.717	11	0.249	440683	39106	401577	chr8	142714775	8	8	142714775	142714775	1	1	0.466	410717	0.0431	8	142714775	*	rs2585148	S	143796193	rs2585148	C	G	0.5289	-0.0061	0.0017	0.00043	690133	143796193	142714775	8	142714775	8	142714775	*	S	0.125	-3.58824
chr8:142721218:A:G	A	G	0.534	0.0058	0.5248	0.5681	0.0013	0.0096	0.8946	19.7	13.706	11	0.2497	440683	39106	401577	chr8	142721218	8	8	142721218	142721218	1	1	0.466	410717	0.0433	8	142721218	*	rs2572908	R	143802636	rs2572908	A	G	0.5289	-0.0061	0.0017	0.00042	689628	143802636	142721218	8	142721218	8	142721218	*	R	0.135417	-3.58824
chr8:142724265:G:A	A	G	0.4663	0.0059	0.4323	0.4756	-0.0017	0.0096	0.8567	19.7	13.706	11	0.2497	440683	39106	401577	chr8	142724265	8	8	142724265	142724265	1	1	0.4663	410981	0.0433	8	142724265	*	rs2717602	R	143805683	rs2717602	A	G	0.4711	0.0061	0.0017	0.00042	689531	143805683	142724265	8	142724265	8	142724265	*	R	-0.177083	3.58824
chr8:142727533:C:T	T	C	0.482	0.0078	0.4448	0.4946	-0.0022	0.0096	0.8151	17.7	13.366	11	0.2701	440683	39106	401577	chr8	142727533	8	8	142727533	142727533	1	1	0.482	424818	0.0498	8	142727533	*	rs2585138	Y	143808951	rs2585138	T	C	0.4859	0.006	0.0017	0.00046	689090	143808951	142727533	8	142727533	8	142727533	*	Y	-0.229167	3.52941
chr8:142732775:A:G	A	G	0.4703	0.0073	0.4431	0.5461	-0.0037	0.0096	0.6981	15	12.946	11	0.2969	440683	39106	401577	chr8	142732775	8	8	142732775	142732775	1	1	0.4703	414506	0.103	8	142732775	*	rs2585135	R	143814193	rs2585135	A	G	0.4692	0.0076	0.0019	4.7e-05	529275	143814193	142732775	8	142732775	8	142732775	*	R	-0.385417	4
chr8:143158442:A:G	A	G	0.5615	0.0045	0.5483	0.5716	0.0094	0.0096	0.3301	0	8.694	10	0.5614	439739	38837	400902	chr8	143158442	8	8	143158442	143158442	0.993121	0.998319	0.4385	385651	0.0233	8	143158442	*	rs10109061	R	144239859	rs10109061	A	G	0.5489	0.0066	0.0018	0.00017	676004	144239859	143158442	8	143158442	8	143158442	*	R	0.979167	3.66667
chr8:143158840:C:G	C	G	0.5738	0.005	0.553	0.5795	0.0102	0.0097	0.2939	0	8.91	10	0.5407	439739	38837	400902	chr8	143158840	8	8	143158840	143158840	0.993121	0.998319	0.4262	374834	0.0265	8	143158840	*	rs9694368	V	144240257	rs9694368	C	G	0.5621	0.0064	0.0018	0.0003	673094	144240257	143158840	8	143158840	8	143158840	*	V	1.05155	3.55556
chr8:143202190:C:T	T	C	0.9055	0.005	0.9018	0.923	-0.0132	0.0168	0.4309	15.6	11.854	10	0.2949	439739	38837	400902	chr8	143202190	8	8	143202190	143202190	0.993121	0.998319	0.0945	83110.7	0.0212	8	143202190	*	rs7388577	Y	144283651	rs7388577	T	C	0.91066	-0.0116	0.003	0.00011	685178	144283651	143202190	8	143202190	8	143202190	*	Y	-0.785714	-3.86667
chr8:143230289:T:A	A	T	0.4373	0.0062	0.3898	0.4544	-0.0128	0.0097	0.1865	0	8.338	11	0.6827	440683	39106	401577	chr8	143230289	8	8	143230289	143230289	1	1	0.4373	385421	0.0646	8	143230289	*	rs7388158	W	144312459	rs7388158	A	T	0.4342	0.008	0.0017	4.7e-06	691336	144312459	143230289	8	143230289	8	143230289	*	W	-1.31959	4.70588
chr8:143233769:T:C	T	C	0.5619	0.0064	0.544	0.6088	0.013	0.0097	0.1814	0	8.692	11	0.6503	440683	39106	401577	chr8	143233769	8	8	143233769	143233769	1	1	0.4381	386126	0.0648	8	143233769	*	rs7386971	Y	144315939	rs7386971	T	C	0.5658	-0.0079	0.0017	4.9e-06	691676	144315939	143233769	8	143233769	8	143233769	*	Y	1.34021	-4.64706
chr8:143234814:C:T	T	C	0.4377	0.0064	0.3898	0.456	-0.0132	0.0097	0.174	0	8.749	11	0.645	440683	39106	401577	chr8	143234814	8	8	143234814	143234814	1	1	0.4377	385774	0.0662	8	143234814	*	rs7387173	Y	144316984	rs7387173	T	C	0.4342	0.0078	0.0017	6.6e-06	691660	144316984	143234814	8	143234814	8	143234814	*	Y	-1.36082	4.58824
chr8:143237373:C:T	T	C	0.4385	0.0063	0.3944	0.4547	-0.0131	0.0097	0.1779	0	9.219	11	0.6017	440683	39106	401577	chr8	143237373	8	8	143237373	143237373	1	1	0.4385	386479	0.0603	8	143237373	*	rs11775496	Y	144319543	rs11775496	T	C	0.434	0.008	0.0017	4.4e-06	691669	144319543	143237373	8	143237373	8	143237373	*	Y	-1.35052	4.70588
chr8:143238658:G:A	A	G	0.4378	0.0065	0.3902	0.4554	-0.0142	0.0096	0.1407	0	9.192	11	0.6042	440683	39106	401577	chr8	143238658	8	8	143238658	143238658	1	1	0.4378	385862	0.0652	8	143238658	*	rs13282799	D	144320828	rs13282799	A	G	0.4338	0.0078	0.0017	5.9e-06	691762	144320828	143238658	8	143238658	8	143238658	*	D	-1.47917	4.58824
chr8:143240436:T:C	T	C	0.5603	0.0064	0.5446	0.6036	0.0135	0.0096	0.1601	0	8.647	11	0.6544	440683	39106	401577	chr8	143240436	8	8	143240436	143240436	1	1	0.4397	387537	0.059	8	143240436	*	rs6558337	Y	144322606	rs6558337	T	C	0.5658	-0.0079	0.0017	4.9e-06	690473	144322606	143240436	8	143240436	8	143240436	*	Y	1.40625	-4.64706
chr8:143243734:C:T	T	C	0.4376	0.0066	0.3901	0.4554	-0.0139	0.0096	0.1497	0	9.098	11	0.6129	440683	39106	401577	chr8	143243734	8	8	143243734	143243734	1	1	0.4376	385686	0.0653	8	143243734	*	rs7387581	Y	144325904	rs7387581	T	C	0.4321	0.0079	0.0017	5.9e-06	691780	144325904	143243734	8	143243734	8	143243734	*	Y	-1.44792	4.64706
chr8:143247127:T:C	T	C	0.5599	0.006	0.5439	0.6033	0.0141	0.0096	0.1418	0	8.943	11	0.6271	440683	39106	401577	chr8	143247127	8	8	143247127	143247127	1	1	0.4401	387889	0.0594	8	143247127	*	rs7387879	Y	144329297	rs7387879	T	C	0.5652	-0.008	0.0017	3.7e-06	692056	144329297	143247127	8	143247127	8	143247127	*	Y	1.46875	-4.70588
chr8:143247684:G:A	A	G	0.4382	0.0063	0.3901	0.456	-0.0144	0.0096	0.1342	0	9.488	11	0.577	440683	39106	401577	chr8	143247684	8	8	143247684	143247684	1	1	0.4382	386215	0.0659	8	143247684	*	rs11136274	R	144329854	rs11136274	A	G	0.4341	0.0079	0.0018	9.2e-06	637908	144329854	143247684	8	143247684	8	143247684	*	R	-1.5	4.38889
chr8:143248282:A:G	A	G	0.5608	0.0063	0.5423	0.6098	0.0147	0.0096	0.1263	0	9.632	11	0.5637	440683	39106	401577	chr8	143248282	8	8	143248282	143248282	1	1	0.4392	387096	0.0675	8	143248282	*	rs7464066	R	144330452	rs7464066	A	G	0.566	-0.0079	0.0017	5e-06	692299	144330452	143248282	8	143248282	8	143248282	*	R	1.53125	-4.64706
chr8:143251145:G:A	A	G	0.4395	0.006	0.3932	0.4563	-0.0144	0.0096	0.1336	0	8.642	11	0.6549	440683	39106	401577	chr8	143251145	8	8	143251145	143251145	1	1	0.4395	387360	0.0631	8	143251145	*	rs4570175	R	144333315	rs4570175	A	G	0.4346	0.0081	0.0017	3.1e-06	691840	144333315	143251145	8	143251145	8	143251145	*	R	-1.5	4.76471
chr8:143255186:T:G	T	G	0.5593	0.0058	0.5441	0.6044	0.0151	0.0096	0.1156	0	8.505	11	0.6675	440683	39106	401577	chr8	143255186	8	8	143255186	143255186	1	1	0.4407	388418	0.0603	8	143255186	*	rs7815716	K	144337356	rs7815716	T	G	0.5654	-0.0081	0.0017	2.6e-06	692563	144337356	143255186	8	143255186	8	143255186	*	K	1.57292	-4.76471
chr8:143256883:G:A	A	G	0.4413	0.0072	0.3904	0.4576	-0.0153	0.0095	0.1081	0	9.189	11	0.6044	440683	39106	401577	chr8	143256883	8	8	143256883	143256883	1	1	0.4413	388947	0.0672	8	143256883	*	rs10090179	R	144339053	rs10090179	A	G	0.4343	0.0079	0.0017	4.6e-06	692451	144339053	143256883	8	143256883	8	143256883	*	R	-1.61053	4.64706
chr8:143263064:T:C	T	C	0.5294	0.0059	0.5178	0.5855	0.0167	0.0096	0.08009	0	7.508	11	0.7566	440683	39106	401577	chr8	143263064	8	8	143263064	143263064	1	1	0.4706	414771	0.0677	8	143263064	*	rs7386594	Y	144345234	rs7386594	T	C	0.5353	-0.0066	0.0017	0.00012	690434	144345234	143263064	8	143263064	8	143263064	*	Y	1.73958	-3.88235
chr8:143263803:A:G	A	G	0.527	0.0064	0.5173	0.5799	0.0151	0.0096	0.1141	0	6.815	11	0.8138	440683	39106	401577	chr8	143263803	8	8	143263803	143263803	1	1	0.473	416886	0.0626	8	143263803	*	rs3750214	V	144345973	rs3750214	A	G	0.534	-0.0067	0.0017	0.00011	690317	144345973	143263803	8	143263803	8	143263803	*	V	1.57292	-3.94118
chr8:143263988:G:C	C	G	0.4709	0.0059	0.4149	0.4828	-0.0162	0.0096	0.08935	0	7.218	11	0.7812	440683	39106	401577	chr8	143263988	8	8	143263988	143263988	1	1	0.4709	415035	0.0679	8	143263988	*	rs3750215	S	144346158	rs3750215	C	G	0.4659	0.0065	0.0018	0.00026	635334	144346158	143263988	8	143263988	8	143263988	*	S	-1.6875	3.61111
chr8:143264448:G:C	C	G	0.4725	0.0062	0.4175	0.4829	-0.0146	0.0096	0.1261	0	7.241	11	0.7792	440683	39106	401577	chr8	143264448	8	8	143264448	143264448	1	1	0.4725	416445	0.0654	8	143264448	*	rs3829015	S	144346618	rs3829015	C	G	0.4649	0.0066	0.0017	0.00012	690447	144346618	143264448	8	143264448	8	143264448	*	S	-1.52083	3.88235
chr8:143269946:G:A	A	G	0.4708	0.0059	0.4148	0.4829	-0.016	0.0096	0.0939	0	7.2	11	0.7827	440683	39106	401577	chr8	143269946	8	8	143269946	143269946	1	1	0.4708	414947	0.0681	8	143269946	*	rs7387960	R	144352116	rs7387960	A	G	0.4663	0.0065	0.0017	0.00017	684649	144352116	143269946	8	143269946	8	143269946	*	R	-1.66667	3.82353
chr8:143274262:G:C	C	G	0.4701	0.0056	0.4174	0.4821	-0.0146	0.0096	0.1263	0	7.04	11	0.7959	440683	39106	401577	chr8	143274262	8	8	143274262	143274262	1	1	0.4701	414330	0.0647	8	143274262	*	rs4545119	S	144356432	rs4545119	C	G	0.4612	0.0065	0.0017	0.00018	690295	144356432	143274262	8	143274262	8	143274262	*	S	-1.52083	3.82353
chr8:143275309:C:G	C	G	0.5309	0.0053	0.5178	0.5844	0.015	0.0096	0.1173	0	7.658	11	0.7435	440683	39106	401577	chr8	143275309	8	8	143275309	143275309	1	1	0.4691	413449	0.0666	8	143275309	*	rs3812433	S	144357479	rs3812433	C	G	0.5364	-0.0064	0.0017	0.00022	691062	144357479	143275309	8	143275309	8	143275309	*	S	1.5625	-3.76471
chr8:143275602:T:C	T	C	0.5297	0.0056	0.5159	0.5836	0.0143	0.0096	0.1344	0	7.654	11	0.744	440683	39106	401577	chr8	143275602	8	8	143275602	143275602	1	1	0.4703	414506	0.0677	8	143275602	*	rs7387207	Y	144357772	rs7387207	T	C	0.5358	-0.0066	0.0018	0.00018	636685	144357772	143275602	8	143275602	8	143275602	*	Y	1.48958	-3.66667
chr8:143276211:G:A	A	G	0.4689	0.0056	0.413	0.484	-0.0159	0.0096	0.09582	0	7.711	11	0.7389	440683	39106	401577	chr8	143276211	8	8	143276211	143276211	1	1	0.4689	413273	0.071	8	143276211	*	rs1056148	R	144358381	rs1056148	A	G	0.4636	0.0065	0.0018	0.00022	636697	144358381	143276211	8	143276211	8	143276211	*	R	-1.65625	3.61111
chr8:143279787:C:A	A	C	0.4704	0.0051	0.4179	0.4828	-0.0169	0.0096	0.07835	0	6.585	11	0.8316	440683	39106	401577	chr8	143279787	8	8	143279787	143279787	1	1	0.4704	414595	0.0649	8	143279787	*	rs7388117	M	144361957	rs7388117	A	C	0.4636	0.0066	0.0017	0.00013	691179	144361957	143279787	8	143279787	8	143279787	*	M	-1.76042	3.88235
chr8:143280079:A:G	A	G	0.5304	0.005	0.5173	0.5844	0.0175	0.0096	0.0673	0	6.759	11	0.8182	440683	39106	401577	chr8	143280079	8	8	143280079	143280079	1	1	0.4696	413889	0.0671	8	143280079	*	rs4471055	R	144362249	rs4471055	A	G	0.5364	-0.0065	0.0017	0.00017	691142	144362249	143280079	8	143280079	8	143280079	*	R	1.82292	-3.82353
chr8:143282409:G:A	A	G	0.469	0.0053	0.4152	0.4831	-0.0165	0.0096	0.08473	0	6.677	11	0.8246	440683	39106	401577	chr8	143282409	8	8	143282409	143282409	1	1	0.469	413361	0.0679	8	143282409	*	rs11782193	R	144364579	rs11782193	A	G	0.4639	0.0067	0.0017	0.0001	689579	144364579	143282409	8	143282409	8	143282409	*	R	-1.71875	3.94118
chr8:143290361:A:T	A	T	0.5379	0.0049	0.5242	0.5908	0.0199	0.0096	0.03827	0	8.033	11	0.7104	440683	39106	401577	chr8	143290361	8	8	143290361	143290361	1	1	0.4621	407279	0.0666	8	143290361	*	rs13282135	W	144372531	rs13282135	A	T	0.5408	-0.0067	0.0017	0.0001	691218	144372531	143290361	8	143290361	8	143290361	*	W	2.07292	-3.94118
chr8:143291367:C:A	A	C	0.4621	0.0049	0.4132	0.4756	-0.02	0.0096	0.03684	0	8.076	11	0.7065	440683	39106	401577	chr8	143291367	8	8	143291367	143291367	1	1	0.4621	407279	0.0624	8	143291367	*	rs4545118	M	144373537	rs4545118	A	C	0.4601	0.0067	0.0017	8.7e-05	691873	144373537	143291367	8	143291367	8	143291367	*	M	-2.08333	3.94118
chr8:143293333:C:A	A	C	0.4635	0.0048	0.4147	0.4755	-0.0182	0.0096	0.05843	0	7.804	11	0.7307	440683	39106	401577	chr8	143293333	8	8	143293333	143293333	1	1	0.4635	408513	0.0608	8	143293333	*	rs4330705	M	144375503	rs4330705	A	C	0.4591	0.0068	0.0017	7.8e-05	692405	144375503	143293333	8	143293333	8	143293333	*	M	-1.89583	4
chr8:143294711:A:G	A	G	0.5358	0.0053	0.5225	0.5852	0.0181	0.0096	0.0592	0	7.974	11	0.7157	440683	39106	401577	chr8	143294711	8	8	143294711	143294711	1	1	0.4642	409130	0.0627	8	143294711	*	rs6651422	R	144376881	rs6651422	A	G	0.5397	-0.0067	0.0017	9.9e-05	692312	144376881	143294711	8	143294711	8	143294711	*	R	1.88542	-3.94118
chr8:143297082:C:A	A	C	0.4636	0.0052	0.4145	0.4798	-0.0187	0.0096	0.05105	0	8.36	11	0.6808	440683	39106	401577	chr8	143297082	8	8	143297082	143297082	1	1	0.4636	408601	0.0653	8	143297082	*	rs3750217	M	144379252	rs3750217	A	C	0.46	0.0066	0.0017	0.00012	690363	144379252	143297082	8	143297082	8	143297082	*	M	-1.94792	3.88235
chr8:143297764:C:T	T	C	0.4617	0.0053	0.4126	0.4777	-0.0193	0.0096	0.0439	0	8.532	11	0.665	440683	39106	401577	chr8	143297764	8	8	143297764	143297764	1	1	0.4617	406927	0.0651	8	143297764	*	rs7386378	Y	144379934	rs7386378	T	C	0.4592	0.0065	0.0017	0.00017	692116	144379934	143297764	8	143297764	8	143297764	*	Y	-2.01042	3.82353
chr8:143300399:A:G	A	G	0.564	0.0073	0.5437	0.607	0.0201	0.0096	0.03673	0	7.903	11	0.722	440683	39106	401577	chr8	143300399	8	8	143300399	143300399	1	1	0.436	384276	0.0633	8	143300399	*	rs7387720	R	144382569	rs7387720	A	G	0.5675	-0.0072	0.0016	1.1e-05	791780	144382569	143300399	8	143300399	8	143300399	*	R	2.09375	-4.5
chr8:143302501:G:A	A	G	0.4348	0.0072	0.4182	0.4562	-0.0219	0.0096	0.02331	0	8.125	11	0.7021	440683	39106	401577	chr8	143302501	8	8	143302501	143302501	1	1	0.4348	383218	0.038	8	143302501	*	rs7386943	R	144384671	rs7386943	A	G	0.4327	0.007	0.0017	5.4e-05	692098	144384671	143302501	8	143302501	8	143302501	*	R	-2.28125	4.11765
chr8:143304101:T:C	T	C	0.5629	0.007	0.5436	0.6035	0.0212	0.0096	0.02748	0	7.475	11	0.7594	440683	39106	401577	chr8	143304101	8	8	143304101	143304101	1	1	0.4371	385245	0.0599	8	143304101	*	rs7386885	Y	144386271	rs7386885	T	C	0.5671	-0.0071	0.0017	3.8e-05	692431	144386271	143304101	8	143304101	8	143304101	*	Y	2.20833	-4.17647
chr8:143305315:C:T	T	C	0.4354	0.0078	0.3918	0.4578	-0.0219	0.0096	0.02313	0	8.082	11	0.706	440683	39106	401577	chr8	143305315	8	8	143305315	143305315	1	1	0.4354	383747	0.066	8	143305315	*	rs1122242	Y	144387485	rs1122242	T	C	0.4318	0.0069	0.0018	0.0001	643338	144387485	143305315	8	143305315	8	143305315	*	Y	-2.28125	3.83333
chr8:143305663:T:A	A	T	0.3215	0.0128	0.2753	0.3551	-0.022	0.0104	0.03428	11.6	12.445	11	0.3312	440683	39106	401577	chr8	143305663	8	8	143305663	143305663	1	1	0.3215	283359	0.0798	8	143305663	*	rs9644251	W	144387833	rs9644251	A	T	0.322	0.0077	0.0019	4e-05	683894	144387833	143305663	8	143305663	8	143305663	*	W	-2.11538	4.05263
chr8:143305749:A:G	A	G	0.562	0.0072	0.5419	0.5797	0.0206	0.0096	0.03293	0	7.991	11	0.7141	440683	39106	401577	chr8	143305749	8	8	143305749	143305749	1	1	0.438	386038	0.0378	8	143305749	*	rs4392912	D	144387919	rs4392912	A	G	0.5665	-0.0071	0.0017	4.7e-05	691635	144387919	143305749	8	143305749	8	143305749	*	D	2.14583	-4.17647
chr8:143310198:G:A	A	G	0.4342	0.0072	0.3912	0.455	-0.0221	0.0096	0.02214	0	7.761	11	0.7345	440683	39106	401577	chr8	143310198	8	8	143310198	143310198	1	1	0.4342	382689	0.0638	8	143310198	*	rs2293925	R	144392368	rs2293925	A	G	0.4321	0.0067	0.0017	0.00013	691753	144392368	143310198	8	143310198	8	143310198	*	R	-2.30208	3.94118
chr8:143316226:C:T	T	C	0.434	0.0075	0.3915	0.4549	-0.022	0.0096	0.02236	0	7.928	11	0.7197	440683	39106	401577	chr8	143316226	8	8	143316226	143316226	1	1	0.434	382513	0.0634	8	143316226	*	rs2293926	Y	144398396	rs2293926	T	C	0.4319	0.0066	0.0017	0.00014	686573	144398396	143316226	8	143316226	8	143316226	*	Y	-2.29167	3.88235
chr8:143317866:C:T	T	C	0.2153	0.0126	0.1859	0.2523	-0.0399	0.0118	0.000759	0.8	11.091	11	0.4356	440683	39106	401577	chr8	143317866	8	8	143317866	143317866	1	1	0.2153	189758	0.0664	8	143317866	*	rs11780593	Y	144400036	rs11780593	T	C	0.208	0.0086	0.0021	4.8e-05	670582	144400036	143317866	8	143317866	8	143317866	*	Y	-3.38136	4.09524
chr8:143317919:C:T	T	C	0.4341	0.0072	0.3915	0.4548	-0.022	0.0096	0.02277	0	7.788	11	0.7322	440683	39106	401577	chr8	143317919	8	8	143317919	143317919	1	1	0.4341	382601	0.0633	8	143317919	*	rs2272634	Y	144400089	rs2272634	T	C	0.4321	0.0067	0.0017	0.00011	692554	144400089	143317919	8	143317919	8	143317919	*	Y	-2.29167	3.94118
chr8:143419179:T:C	T	C	0.4386	0.014	0.4158	0.4754	-0.016	0.0098	0.1016	59.4	24.601	10	0.006156	439739	38837	400902	chr8	143419179	8	8	143419179	143419179	0.993121	0.998319	0.4386	385739	0.0596	8	143419179	*	rs4874113	Y	144501349	rs4874113	T	C	0.4458	0.0069	0.0018	0.00012	651672	144501349	143419179	8	143419179	8	143419179	*	Y	-1.63265	3.83333
chr8:143755160:G:C	C	G	0.5612	0.0149	0.5369	0.6112	-0.0145	0.0098	0.1378	0	6.278	10	0.7914	439739	38837	400902	chr8	143755160	8	8	143755160	143755160	0.993121	0.998319	0.4388	385915	0.0743	8	143755160	*	rs9650469	S	144837330	rs9650469	C	G	0.5785	0.0096	0.0018	8.9e-08	670635	144837330	143755160	8	143755160	8	143755160	*	S	-1.47959	5.33333
chr8:143788531:G:A	A	G	0.5752	0.0178	0.4013	0.6246	-0.0034	0.01	0.7358	35.7	17.1	11	0.1049	440683	39106	401577	chr8	143788531	8	8	143788531	143788531	1	1	0.4248	374404	0.2233	8	143788531	*	rs11136325	R	144870701	rs11136325	A	G	0.5942	0.0066	0.0018	0.00034	670547	144870701	143788531	8	143788531	8	143788531	*	R	-0.34	3.66667
chr8:143793418:G:A	A	G	0.3231	0.0137	0.2887	0.3344	-0.0013	0.0105	0.9019	30	14.292	10	0.1601	439739	38837	400902	chr8	143793418	8	8	143793418	143793418	0.993121	0.998319	0.3231	284159	0.0457	8	143793418	*	rs4875054	D	144875588	rs4875054	A	G	0.3157	-0.0073	0.0019	0.00014	685486	144875588	143793418	8	143793418	8	143793418	*	D	-0.12381	-3.84211
chr8:143810914:G:A	A	G	0.6192	0.0184	0.4788	0.6643	-0.0073	0.0101	0.4682	0	8.615	11	0.6574	440683	39106	401577	chr8	143810914	8	8	143810914	143810914	1	1	0.3808	335624	0.1855	8	143810914	*	rs6558394	R	144893084	rs6558394	A	G	0.6303	0.0088	0.0019	2.9e-06	635243	144893084	143810914	8	143810914	8	143810914	*	R	-0.722772	4.63158
chr8:143823777:C:T	T	C	0.2854	0.0094	0.2039	0.2957	0.003	0.0106	0.7797	0	9.565	11	0.5699	440683	39106	401577	chr8	143823777	8	8	143823777	143823777	1	1	0.2854	251542	0.0918	8	143823777	*	rs6985555	Y	144905947	rs6985555	T	C	0.2857	-0.0089	0.0019	3.7e-06	689881	144905947	143823777	8	143823777	8	143823777	*	Y	0.283019	-4.68421
chr8:143828069:G:A	A	G	0.6118	0.0111	0.4529	0.6436	-0.0091	0.0098	0.3534	7	11.827	11	0.3768	440683	39106	401577	chr8	143828069	8	8	143828069	143828069	1	1	0.3882	342146	0.1907	8	143828069	*	rs4076358	R	144910239	rs4076358	A	G	0.6211	0.0092	0.0017	6.5e-08	787955	144910239	143828069	8	143828069	8	143828069	*	R	-0.928571	5.41176
chr8:143830133:T:C	T	C	0.4266	0.0147	0.3853	0.5981	0.0053	0.0097	0.5818	5.9	11.687	11	0.3876	440683	39106	401577	chr8	143830133	8	8	143830133	143830133	1	1	0.4266	375991	0.2128	8	143830133	*	rs13252406	Y	144912303	rs13252406	T	C	0.4084	-0.0085	0.0018	3e-06	637806	144912303	143830133	8	143830133	8	143830133	*	Y	0.546392	-4.72222
chr8:143835363:G:A	A	G	0.5638	0.0154	0.3984	0.6083	-0.0037	0.0098	0.7017	3.1	11.348	11	0.4146	440683	39106	401577	chr8	143835363	8	8	143835363	143835363	1	1	0.4362	384452	0.2099	8	143835363	*	rs7465214	R	144917533	rs7465214	A	G	0.5873	0.0085	0.0018	1.9e-06	687424	144917533	143835363	8	143835363	8	143835363	*	R	-0.377551	4.72222
chr8:143836510:T:C	T	C	0.2434	0.0086	0.2225	0.2526	0.0055	0.0115	0.6316	0	7.906	10	0.638	439739	38837	400902	chr8	143836510	8	8	143836510	143836510	0.993121	0.998319	0.2434	214065	0.0301	8	143836510	*	rs12550634	Y	144918680	rs12550634	T	C	0.2325	-0.0091	0.0021	1.5e-05	679847	144918680	143836510	8	143836510	8	143836510	*	Y	0.478261	-4.33333
chr8:143845100:T:C	T	C	0.3026	0.0096	0.2702	0.4935	0.0061	0.0105	0.5638	5.1	11.587	11	0.3955	440683	39106	401577	chr8	143845100	8	8	143845100	143845100	1	1	0.3026	266701	0.2233	8	143845100	*	rs11778556	Y	144927272	rs11778556	T	C	0.2982	-0.0079	0.0019	3.7e-05	688796	144927272	143845100	8	143845100	8	143845100	*	Y	0.580952	-4.15789
chr8:143846488:C:T	T	C	0.5687	0.016	0.4296	0.6081	-0.0071	0.0097	0.461	30.7	15.88	11	0.1457	440683	39106	401577	chr8	143846488	8	8	143846488	143846488	1	1	0.4313	380133	0.1785	8	143846488	*	rs6985307	Y	144928660	rs6985307	T	C	0.5788	0.0075	0.0017	1.5e-05	687773	144928660	143846488	8	143846488	8	143846488	*	Y	-0.731959	4.41176
chr8:143847639:C:T	T	C	0.5646	0.0164	0.5467	0.6056	-0.0063	0.0097	0.5152	34.1	16.702	11	0.117	440683	39106	401577	chr8	143847639	8	8	143847639	143847639	1	1	0.4354	383747	0.0589	8	143847639	*	rs11779128	Y	144929811	rs11779128	T	C	0.5762	0.0079	0.0017	6e-06	690289	144929811	143847639	8	143847639	8	143847639	*	Y	-0.649485	4.64706
chr8:144285362:T:C	T	C	0.3859	0.0204	0.3545	0.544	0.0211	0.0098	0.03189	21.4	14.004	11	0.2328	440683	39106	401577	chr8	144285362	8	8	144285362	144285362	1	1	0.3859	340119	0.1895	8	144285362	*	rs7828303	Y	145509128	rs7828303	T	C	0.3788	-0.0069	0.0018	9.9e-05	685837	145509128	144285362	8	144285362	8	144285362	*	Y	2.15306	-3.83333
chr8:144287500:T:A	A	T	0.5869	0.0235	0.4423	0.6386	-0.0239	0.0103	0.01993	16.6	13.19	11	0.2811	440683	39106	401577	chr8	144287500	8	8	144287500	144287500	1	1	0.4131	364092	0.1963	8	144287500	*	rs4977218	W	145511201	rs4977218	A	T	0.6205	0.0069	0.0018	0.00011	686923	145511201	144287500	8	144287500	8	144287500	*	W	-2.32039	3.83333
chr9:1628468:G:A	A	G	0.2604	0.008	0.2326	0.2685	0.0016	0.0109	0.882	17.9	13.401	11	0.2679	440683	39106	401577	chr9	1628468	9	9	1628468	1628468	1	1	0.2604	229508	0.0359	9	1628468	*	rs702188	R	1628468	rs702188	A	G	0.2526	0.0079	0.002	8.4e-05	683765	1628468	1628468	9	1628468	9	1628468	*	R	0.146789	3.95
chr9:1631899:A:C	A	C	0.6374	0.0059	0.6199	0.6629	-0.0011	0.0099	0.913	0	9.101	11	0.6126	440683	39106	401577	chr9	1631899	9	9	1631899	1631899	1	1	0.3626	319583	0.043	9	1631899	*	rs7872484	M	1631899	rs7872484	A	C	0.6382	0.0072	0.0018	5.6e-05	688619	1631899	1631899	9	1631899	9	1631899	*	M	-0.111111	4
chr9:1634202:C:G	C	G	0.656	0.0073	0.635	0.6735	-0.0056	0.01	0.5731	0	8.442	11	0.6732	440683	39106	401577	chr9	1634202	9	9	1634202	1634202	1	1	0.344	303190	0.0385	9	1634202	*	rs12347361	S	1634202	rs12347361	C	G	0.6501	0.0067	0.0018	0.0002	691002	1634202	1634202	9	1634202	9	1634202	*	S	-0.56	3.72222
chr9:1634370:A:C	A	C	0.6547	0.0069	0.6347	0.6704	-0.0054	0.01	0.5867	0	8.144	11	0.7004	440683	39106	401577	chr9	1634370	9	9	1634370	1634370	1	1	0.3453	304336	0.0357	9	1634370	*	rs7855017	M	1634370	rs7855017	A	C	0.6542	0.0069	0.0018	0.00014	691269	1634370	1634370	9	1634370	9	1634370	*	M	-0.54	3.83333
chr9:1634439:T:A	A	T	0.3024	0.0059	0.2784	0.3138	-0.0035	0.0104	0.7369	22.9	14.267	11	0.2186	440683	39106	401577	chr9	1634439	9	9	1634439	1634439	1	1	0.3024	266525	0.0354	9	1634439	*	rs771885	W	1634439	rs771885	A	T	0.2947	0.009	0.0019	2.2e-06	686053	1634439	1634439	9	1634439	9	1634439	*	W	-0.336538	4.73684
chr9:1634618:C:T	T	C	0.3455	0.007	0.3294	0.3658	0.0059	0.01	0.5519	0	8.064	11	0.7076	440683	39106	401577	chr9	1634618	9	9	1634618	1634618	1	1	0.3455	304512	0.0364	9	1634618	*	rs7869423	Y	1634618	rs7869423	T	C	0.3462	-0.0069	0.0018	0.00014	691409	1634618	1634618	9	1634618	9	1634618	*	Y	0.59	-3.83333
chr9:1634740:T:C	T	C	0.6365	0.0061	0.6182	0.6611	0.0001	0.0099	0.9904	0	9.02	11	0.62	440683	39106	401577	chr9	1634740	9	9	1634740	1634740	1	1	0.3635	320377	0.0429	9	1634740	*	rs2065887	Y	1634740	rs2065887	T	C	0.6379	0.0069	0.0018	0.0001	691820	1634740	1634740	9	1634740	9	1634740	*	Y	0.010101	3.83333
chr9:1635304:C:T	T	C	0.3629	0.0061	0.3387	0.3818	0.0004	0.0099	0.9658	0	8.936	11	0.6278	440683	39106	401577	chr9	1635304	9	9	1635304	1635304	1	1	0.3629	319848	0.0431	9	1635304	*	rs2066117	Y	1635304	rs2066117	T	C	0.362	-0.0074	0.0018	3.6e-05	691805	1635304	1635304	9	1635304	9	1635304	*	Y	0.040404	-4.11111
chr9:1635485:C:T	T	C	0.3629	0.0062	0.3386	0.3823	0.0003	0.0099	0.9742	0	8.922	11	0.6291	440683	39106	401577	chr9	1635485	9	9	1635485	1635485	1	1	0.3629	319848	0.0437	9	1635485	*	rs2066118	Y	1635485	rs2066118	T	C	0.3617	-0.0074	0.0018	3.7e-05	691848	1635485	1635485	9	1635485	9	1635485	*	Y	0.030303	-4.11111
chr9:1635701:T:A	A	T	0.3616	0.0065	0.3354	0.3816	-0.0001	0.0099	0.9949	0	8.791	11	0.6412	440683	39106	401577	chr9	1635701	9	9	1635701	1635701	1	1	0.3616	318702	0.0462	9	1635701	*	rs10114509	W	1635701	rs10114509	A	T	0.3656	-0.0068	0.0018	0.00013	691773	1635701	1635701	9	1635701	9	1635701	*	W	-0.010101	-3.77778
chr9:1635747:A:C	A	C	0.6357	0.0066	0.6172	0.6612	0.0003	0.0099	0.9797	0	9.009	11	0.6211	440683	39106	401577	chr9	1635747	9	9	1635747	1635747	1	1	0.3643	321082	0.044	9	1635747	*	rs2066119	M	1635747	rs2066119	A	C	0.638	0.0073	0.0018	4.2e-05	691764	1635747	1635747	9	1635747	9	1635747	*	M	0.030303	4.05556
chr9:1636035:G:A	A	G	0.3637	0.0065	0.3384	0.3826	0	0.0099	0.9968	0	8.716	11	0.6481	440683	39106	401577	chr9	1636035	9	9	1636035	1636035	1	1	0.3637	320553	0.0442	9	1636035	*	rs10117250	R	1636035	rs10117250	A	G	0.3623	-0.007	0.0018	9.1e-05	691844	1636035	1636035	9	1636035	9	1636035	*	R	0	-3.88889
chr9:1636435:T:C	T	C	0.6362	0.0061	0.618	0.6623	0.0007	0.0099	0.945	0	8.661	11	0.6531	440683	39106	401577	chr9	1636435	9	9	1636435	1636435	1	1	0.3638	320641	0.0443	9	1636435	*	rs1323224	Y	1636435	rs1323224	T	C	0.6379	0.0068	0.0018	0.00013	692178	1636435	1636435	9	1636435	9	1636435	*	Y	0.0707071	3.77778
chr9:1636600:G:C	C	G	0.3632	0.0064	0.3365	0.3801	-0.0002	0.0099	0.9841	0	8.938	11	0.6276	440683	39106	401577	chr9	1636600	9	9	1636600	1636600	1	1	0.3632	320112	0.0436	9	1636600	*	rs1323225	S	1636600	rs1323225	C	G	0.3606	-0.0069	0.0018	0.00012	691675	1636600	1636600	9	1636600	9	1636600	*	S	-0.020202	-3.83333
chr9:1636875:G:A	A	G	0.3621	0.006	0.3363	0.379	0	0.0099	0.9994	0	8.798	11	0.6405	440683	39106	401577	chr9	1636875	9	9	1636875	1636875	1	1	0.3621	319143	0.0427	9	1636875	*	rs4741564	R	1636875	rs4741564	A	G	0.3606	-0.0069	0.0018	0.00012	691657	1636875	1636875	9	1636875	9	1636875	*	R	0	-3.83333
chr9:1637275:C:T	T	C	0.3087	0.0056	0.2849	0.3213	-0.0005	0.0103	0.9591	25.8	14.833	11	0.1903	440683	39106	401577	chr9	1637275	9	9	1637275	1637275	1	1	0.3087	272078	0.0364	9	1637275	*	rs771887	Y	1637275	rs771887	T	C	0.3007	0.0085	0.0019	8e-06	686902	1637275	1637275	9	1637275	9	1637275	*	Y	-0.0485437	4.47368
chr9:1639330:A:T	A	T	0.6557	0.0067	0.6383	0.6745	-0.0061	0.01	0.541	0	8.162	11	0.6987	440683	39106	401577	chr9	1639330	9	9	1639330	1639330	1	1	0.3443	303454	0.0362	9	1639330	*	rs10117146	W	1639330	rs10117146	A	T	0.657	0.0067	0.0018	0.0002	688836	1639330	1639330	9	1639330	9	1639330	*	W	-0.61	3.72222
chr9:1639619:G:A	A	G	0.308	0.0054	0.2851	0.3214	-0.0017	0.0103	0.8705	26.9	15.038	11	0.1808	440683	39106	401577	chr9	1639619	9	9	1639619	1639619	1	1	0.308	271461	0.0363	9	1639619	*	rs771889	R	1639619	rs771889	A	G	0.3007	0.0087	0.0019	4e-06	686177	1639619	1639619	9	1639619	9	1639619	*	R	-0.165049	4.57895
chr9:1639837:G:C	C	G	0.3087	0.0055	0.2868	0.3217	-0.0015	0.0103	0.8878	25.3	14.735	11	0.195	440683	39106	401577	chr9	1639837	9	9	1639837	1639837	1	1	0.3087	272078	0.0349	9	1639837	*	rs796423	S	1639837	rs796423	C	G	0.3009	0.0088	0.0019	3.3e-06	680296	1639837	1639837	9	1639837	9	1639837	*	S	-0.145631	4.63158
chr9:1639935:G:A	A	G	0.3081	0.0057	0.2867	0.3217	-0.002	0.0103	0.8496	25.9	14.853	11	0.1893	440683	39106	401577	chr9	1639935	9	9	1639935	1639935	1	1	0.3081	271549	0.035	9	1639935	*	rs796424	R	1639935	rs796424	A	G	0.3003	0.0086	0.0019	5.7e-06	686110	1639935	1639935	9	1639935	9	1639935	*	R	-0.194175	4.52632
chr9:1640941:G:C	C	G	0.3149	0.0049	0.2969	0.3318	-0.0036	0.0102	0.7288	28	15.271	11	0.1704	440683	39106	401577	chr9	1640941	9	9	1640941	1640941	1	1	0.3149	277542	0.0349	9	1640941	*	rs771891	S	1640941	rs771891	C	G	0.3099	0.0078	0.0019	3.1e-05	683164	1640941	1640941	9	1640941	9	1640941	*	S	-0.352941	4.10526
chr9:1642530:G:A	A	G	0.3227	0.0059	0.3002	0.3364	-0.0028	0.0102	0.7802	33.3	16.495	11	0.1237	440683	39106	401577	chr9	1642530	9	9	1642530	1642530	1	1	0.3227	284417	0.0362	9	1642530	*	rs771895	R	1642530	rs771895	A	G	0.3183	0.0074	0.0019	7.6e-05	681280	1642530	1642530	9	1642530	9	1642530	*	R	-0.27451	3.89474
chr9:1642633:C:G	C	G	0.685	0.0062	0.6738	0.7106	0.0029	0.0103	0.7762	30.4	15.809	11	0.1484	440683	39106	401577	chr9	1642633	9	9	1642633	1642633	1	1	0.315	277630	0.0368	9	1642633	*	rs1081647	S	1642633	rs1081647	C	G	0.6929	-0.0089	0.0021	1.5e-05	521471	1642633	1642633	9	1642633	9	1642633	*	S	0.281553	-4.2381
chr9:1642998:C:G	C	G	0.6561	0.0048	0.6437	0.673	-0.004	0.01	0.6926	0	10.671	11	0.4712	440683	39106	401577	chr9	1642998	9	9	1642998	1642998	1	1	0.3439	303102	0.0293	9	1642998	*	rs1853413	S	1642998	rs1853413	C	G	0.6629	0.0072	0.0018	7.8e-05	684708	1642998	1642998	9	1642998	9	1642998	*	S	-0.4	4
chr9:1654460:T:C	T	C	0.7161	0.0039	0.7009	0.7333	0.0007	0.0106	0.9499	32.8	16.376	11	0.1277	440683	39106	401577	chr9	1654460	9	9	1654460	1654460	1	1	0.2839	250220	0.0324	9	1654460	*	rs771901	Y	1654460	rs771901	T	C	0.7202	-0.0086	0.0019	9.2e-06	682742	1654460	1654460	9	1654460	9	1654460	*	Y	0.0660377	-4.52632
chr9:1665404:A:C	A	C	0.7183	0.0045	0.6989	0.7382	0.0024	0.0106	0.824	47.2	20.822	11	0.03527	440683	39106	401577	chr9	1665404	9	9	1665404	1665404	1	1	0.2817	248281	0.0393	9	1665404	*	rs4557755	M	1665404	rs4557755	A	C	0.724	-0.0072	0.0019	0.00021	687188	1665404	1665404	9	1665404	9	1665404	*	M	0.226415	-3.78947
chr9:2196447:C:G	C	G	0.2809	0.0196	0.2329	0.3653	-0.0098	0.0112	0.3816	25.6	13.438	10	0.2002	434212	38741	395471	chr9	2196447	9	9	2196447	2196447	0.990666	0.984795	0.2809	243940	0.1324	9	2196447	*	rs2104340	S	2196447	rs2104340	C	G	0.2573	-0.009	0.002	1.1e-05	663215	2196447	2196447	9	2196447	9	2196447	*	S	-0.875	-4.5
chr9:2198033:C:A	A	C	0.2535	0.0126	0.1933	0.2961	0.0063	0.0112	0.5699	0	7.561	11	0.752	440683	39106	401577	chr9	2198033	9	9	2198033	2198033	1	1	0.2535	223426	0.1028	9	2198033	*	rs10757259	M	2198033	rs10757259	A	C	0.2513	-0.011	0.0021	1.1e-07	663537	2198033	2198033	9	2198033	9	2198033	*	M	0.5625	-5.2381
chr9:2198627:A:G	A	G	0.6599	0.0117	0.6318	0.7402	-0.0164	0.0101	0.105	0	5.648	11	0.8958	440683	39106	401577	chr9	2198627	9	9	2198627	2198627	1	1	0.3401	299753	0.1084	9	2198627	*	rs10965177	R	2198627	rs10965177	A	G	0.6595	0.0092	0.0019	1.7e-06	657344	2198627	2198627	9	2198627	9	2198627	*	R	-1.62376	4.84211
chr9:2200576:C:G	C	G	0.6357	0.0084	0.6077	0.7179	-0.0155	0.0102	0.129	0	5.129	11	0.9247	440683	39106	401577	chr9	2200576	9	9	2200576	2200576	1	1	0.3643	321082	0.1102	9	2200576	*	rs2104341	S	2200576	rs2104341	C	G	0.6354	0.009	0.0019	2.1e-06	646394	2200576	2200576	9	2200576	9	2200576	*	S	-1.51961	4.73684
chr9:2324584:A:G	A	G	0.6625	0.0133	0.6297	0.7292	-0.0125	0.0101	0.2169	49.6	21.825	11	0.02576	440683	39106	401577	chr9	2324584	9	9	2324584	2324584	1	1	0.3375	297461	0.0995	9	2324584	*	rs17407541	R	2324584	rs17407541	A	G	0.649	-0.0065	0.0018	0.00039	684433	2324584	2324584	9	2324584	9	2324584	*	R	-1.23762	-3.61111
chr9:2324646:A:G	A	G	0.6642	0.0141	0.63	0.7298	-0.0101	0.0101	0.3161	46.4	20.516	11	0.03875	440683	39106	401577	chr9	2324646	9	9	2324646	2324646	1	1	0.3358	295963	0.0998	9	2324646	*	rs17473202	R	2324646	rs17473202	A	G	0.6503	-0.0066	0.0018	0.00031	682938	2324646	2324646	9	2324646	9	2324646	*	R	-1	-3.66667
chr9:2339647:C:A	A	C	0.505	0.0117	0.3984	0.5136	0.005	0.0096	0.6038	11.7	12.459	11	0.3302	440683	39106	401577	chr9	2339647	9	9	2339647	2339647	1	1	0.495	436276	0.1152	9	2339647	*	rs4741672	M	2339647	rs4741672	A	C	0.5041	-0.0062	0.0018	0.00043	674053	2339647	2339647	9	2339647	9	2339647	*	M	0.520833	-3.44444
chr9:2340963:C:G	C	G	0.2913	0.0145	0.2668	0.4129	-0.0121	0.0106	0.2557	8.1	11.974	11	0.3656	440683	39106	401577	chr9	2340963	9	9	2340963	2340963	1	1	0.2913	256742	0.1461	9	2340963	*	rs10965765	S	2340963	rs10965765	C	G	0.2902	0.0068	0.0019	0.0004	674922	2340963	2340963	9	2340963	9	2340963	*	S	-1.14151	3.57895
chr9:2355862:G:A	A	G	0.6874	0.0124	0.5719	0.7066	0.0092	0.0104	0.3789	0	8.551	11	0.6632	440683	39106	401577	chr9	2355862	9	9	2355862	2355862	1	1	0.3126	275515	0.1347	9	2355862	*	rs10757436	R	2355862	rs10757436	A	G	0.6857	-0.0069	0.0019	0.00023	688276	2355862	2355862	9	2355862	9	2355862	*	R	0.884615	-3.63158
chr9:2359459:C:T	T	C	0.6854	0.0133	0.563	0.7069	0.003	0.0104	0.7725	0	9.741	11	0.5538	440683	39106	401577	chr9	2359459	9	9	2359459	2359459	1	1	0.3146	277278	0.1439	9	2359459	*	rs1360501	Y	2359459	rs1360501	T	C	0.6839	-0.0069	0.0019	0.00021	692455	2359459	2359459	9	2359459	9	2359459	*	Y	0.288462	-3.63158
chr9:2359640:C:T	T	C	0.6868	0.0133	0.5632	0.7069	0.0035	0.0104	0.7327	0	9.521	11	0.5739	440683	39106	401577	chr9	2359640	9	9	2359640	2359640	1	1	0.3132	276044	0.1437	9	2359640	*	rs10114018	Y	2359640	rs10114018	T	C	0.6839	-0.0069	0.0019	0.00021	692566	2359640	2359640	9	2359640	9	2359640	*	Y	0.336538	-3.63158
chr9:3018925:A:G	A	G	0.468	0.0217	0.4296	0.569	0.0132	0.0096	0.1715	30.4	15.815	11	0.1481	440683	39106	401577	chr9	3018925	9	9	3018925	3018925	1	1	0.468	412479	0.1394	9	3018925	*	rs10757941	R	3018925	rs10757941	A	G	0.4574	0.0062	0.0017	0.00041	683227	3018925	3018925	9	3018925	9	3018925	*	R	1.375	3.64706
chr9:3262803:T:C	T	C	0.4613	0.012	0.4355	0.4852	-0.0191	0.0098	0.05075	0	7.425	11	0.7637	440683	39106	401577	chr9	3262803	9	9	3262803	3262803	1	1	0.4613	406574	0.0497	9	3262803	*	rs635647	Y	3262803	rs635647	T	C	0.4456	0.0061	0.0017	0.00049	680037	3262803	3262803	9	3262803	9	3262803	*	Y	-1.94898	3.58824
chr9:3853657:G:A	A	G	0.451	0.0182	0.4065	0.4833	-0.0162	0.0098	0.1004	3.9	11.446	11	0.4067	440683	39106	401577	chr9	3853657	9	9	3853657	3853657	1	1	0.451	397496	0.0768	9	3853657	*	rs4741860	R	3853657	rs4741860	A	G	0.4585	0.0065	0.0018	0.0003	625731	3853657	3853657	9	3853657	9	3853657	*	R	-1.65306	3.61111
chr9:3854070:C:T	T	C	0.4933	0.0184	0.4562	0.531	0.0154	0.0098	0.1159	28	15.272	11	0.1704	440683	39106	401577	chr9	3854070	9	9	3854070	3854070	1	1	0.4933	434778	0.0748	9	3854070	*	rs10758498	Y	3854070	rs10758498	T	C	0.4961	-0.0063	0.0017	0.00028	680625	3854070	3854070	9	3854070	9	3854070	*	Y	1.57143	-3.70588
chr9:3854970:T:A	A	T	0.4569	0.0185	0.4092	0.4905	-0.0149	0.0098	0.1307	22.6	14.206	11	0.2218	440683	39106	401577	chr9	3854970	9	9	3854970	3854970	1	1	0.4569	402696	0.0813	9	3854970	*	rs10973836	W	3854970	rs10973836	A	T	0.4641	0.0066	0.0017	0.00015	680727	3854970	3854970	9	3854970	9	3854970	*	W	-1.52041	3.88235
chr9:3858082:G:C	C	G	0.4369	0.0184	0.3953	0.4752	-0.0143	0.0098	0.1453	21.7	14.042	11	0.2307	440683	39106	401577	chr9	3858082	9	9	3858082	3858082	1	1	0.4369	385069	0.0799	9	3858082	*	rs10814701	V	3858082	rs10814701	C	G	0.4426	0.0067	0.0017	0.00013	685819	3858082	3858082	9	3858082	9	3858082	*	V	-1.45918	3.94118
chr9:3861206:C:T	T	C	0.4155	0.0181	0.3723	0.4505	-0.0166	0.0099	0.09323	7.2	11.857	11	0.3745	440683	39106	401577	chr9	3861206	9	9	3861206	3861206	1	1	0.4155	366208	0.0782	9	3861206	*	rs6476719	Y	3861206	rs6476719	T	C	0.4259	0.0069	0.0018	7.9e-05	684709	3861206	3861206	9	3861206	9	3861206	*	Y	-1.67677	3.83333
chr9:3962738:C:G	C	G	0.8388	0.0171	0.8082	0.8779	-0.0155	0.0132	0.2413	0	6.551	11	0.8342	440683	39106	401577	chr9	3962738	9	9	3962738	3962738	1	1	0.1612	142076	0.0697	9	3962738	*	rs2182634	S	3962738	rs2182634	C	G	0.8322	-0.0086	0.0024	0.00043	670050	3962738	3962738	9	3962738	9	3962738	*	S	-1.17424	-3.58333
chr9:3965497:C:T	T	C	0.4584	0.0109	0.4228	0.4993	0.0011	0.0097	0.9067	0	6.446	11	0.842	440683	39106	401577	chr9	3965497	9	9	3965497	3965497	1	1	0.4584	404018	0.0765	9	3965497	*	rs789262	Y	3965497	rs789262	T	C	0.4564	0.0063	0.0017	0.0003	682575	3965497	3965497	9	3965497	9	3965497	*	Y	0.113402	3.70588
chr9:3965689:C:A	A	C	0.4752	0.0116	0.44	0.5203	0.0044	0.0097	0.6478	0	7.006	11	0.7986	440683	39106	401577	chr9	3965689	9	9	3965689	3965689	1	1	0.4752	418825	0.0803	9	3965689	*	rs510807	M	3965689	rs510807	A	C	0.476	0.0061	0.0017	0.00046	690202	3965689	3965689	9	3965689	9	3965689	*	M	0.453608	3.58824
chr9:4149475:T:C	T	C	0.8188	0.0182	0.7776	0.8567	0.0101	0.0126	0.4224	0	8.887	11	0.6323	440683	39106	401577	chr9	4149475	9	9	4149475	4149475	1	1	0.1812	159704	0.0791	9	4149475	*	rs982820	Y	4149475	rs982820	T	C	0.8267	0.0084	0.0024	0.00036	671620	4149475	4149475	9	4149475	9	4149475	*	Y	0.801587	3.5
chr9:4676745:G:C	C	G	0.4295	0.0131	0.4064	0.4567	0.0184	0.0101	0.06838	0	6.878	11	0.8089	440683	39106	401577	chr9	4676745	9	9	4676745	4676745	1	1	0.4295	378547	0.0503	9	4676745	*	rs184205	S	4676745	rs184205	C	G	0.4413	0.0063	0.0018	0.00038	673193	4676745	4676745	9	4676745	9	4676745	*	S	1.82178	3.5
chr9:4677218:C:A	A	C	0.3297	0.0121	0.3045	0.3515	0.0227	0.0105	0.0307	35	16.912	11	0.1105	440683	39106	401577	chr9	4677218	9	9	4677218	4677218	1	1	0.3297	290586	0.047	9	4677218	*	rs7858103	M	4677218	rs7858103	A	C	0.3391	0.0065	0.0018	0.00038	674791	4677218	4677218	9	4677218	9	4677218	*	M	2.1619	3.61111
chr9:4677647:T:C	T	C	0.7282	0.0108	0.7009	0.7442	-0.0216	0.011	0.05007	46.1	20.425	11	0.03984	440683	39106	401577	chr9	4677647	9	9	4677647	4677647	1	1	0.2718	239555	0.0433	9	4677647	*	rs10758642	Y	4677647	rs10758642	T	C	0.7185	-0.0071	0.002	0.00028	680236	4677647	4677647	9	4677647	9	4677647	*	Y	-1.96364	-3.55
chr9:4678519:A:C	A	C	0.7278	0.0115	0.6976	0.7442	-0.022	0.011	0.04483	46.7	20.635	11	0.03736	440683	39106	401577	chr9	4678519	9	9	4678519	4678519	1	1	0.2722	239908	0.0466	9	4678519	*	rs7848468	M	4678519	rs7848468	A	C	0.7148	-0.0073	0.0019	0.00019	677877	4678519	4678519	9	4678519	9	4678519	*	M	-2	-3.84211
chr9:4680407:T:C	T	C	0.6575	0.0123	0.6306	0.672	-0.002	0.0104	0.8458	36.5	17.334	11	0.09838	440683	39106	401577	chr9	4680407	9	9	4680407	4680407	1	1	0.3425	301868	0.0414	9	4680407	*	rs10974727	Y	4680407	rs10974727	T	C	0.649	-0.0061	0.0017	0.00049	776829	4680407	4680407	9	4680407	9	4680407	*	Y	-0.192308	-3.58824
chr9:4682029:A:T	A	T	0.6585	0.0143	0.6222	0.6796	-0.0044	0.0102	0.669	20.3	13.809	11	0.2437	440683	39106	401577	chr9	4682029	9	9	4682029	4682029	1	1	0.3415	300986	0.0574	9	4682029	*	rs7871763	W	4682029	rs7871763	A	T	0.6473	-0.0063	0.0018	0.00046	689436	4682029	4682029	9	4682029	9	4682029	*	W	-0.431373	-3.5
chr9:4684770:A:G	A	G	0.6639	0.0166	0.6258	0.6935	-0.0055	0.0103	0.5926	18.8	13.545	11	0.2592	440683	39106	401577	chr9	4684770	9	9	4684770	4684770	1	1	0.3361	296227	0.0677	9	4684770	*	rs10739067	R	4684770	rs10739067	A	G	0.6501	-0.0063	0.0018	0.00043	689715	4684770	4684770	9	4684770	9	4684770	*	R	-0.533981	-3.5
chr9:4696919:C:T	T	C	0.338	0.0161	0.3121	0.3783	0.0051	0.0102	0.6187	14.5	12.869	11	0.302	440683	39106	401577	chr9	4696919	9	9	4696919	4696919	1	1	0.338	297902	0.0662	9	4696919	*	rs2295970	Y	4696919	rs2295970	T	C	0.3503	0.0063	0.0018	0.00049	691769	4696919	4696919	9	4696919	9	4696919	*	Y	0.5	3.5
chr9:4706366:T:C	T	C	0.6679	0.0143	0.6346	0.6929	0.001	0.0103	0.9205	18.4	13.478	11	0.2632	440683	39106	401577	chr9	4706366	9	9	4706366	4706366	1	1	0.3321	292702	0.0583	9	4706366	*	rs3174298	Y	4706366	rs3174298	T	C	0.6598	-0.0064	0.0017	0.00026	779154	4706366	4706366	9	4706366	9	4706366	*	Y	0.0970874	-3.76471
chr9:4765766:A:G	A	G	0.1778	0.0093	0.1538	0.2269	-0.0035	0.0127	0.7804	0	5.884	11	0.881	440683	39106	401577	chr9	4765766	9	9	4765766	4765766	1	1	0.1778	156707	0.0731	9	4765766	*	rs7047110	R	4765766	rs7047110	A	G	0.1678	0.0089	0.0024	0.00016	690757	4765766	4765766	9	4765766	9	4765766	*	R	-0.275591	3.70833
chr9:4765926:T:A	A	T	0.8293	0.0091	0.7832	0.852	0.0076	0.0129	0.5569	0	5.957	11	0.8762	440683	39106	401577	chr9	4765926	9	9	4765926	4765926	1	1	0.1707	150449	0.0688	9	4765926	*	rs7019948	H	4765926	rs7019948	A	T	0.8396	-0.0095	0.0024	7.7e-05	680009	4765926	4765926	9	4765926	9	4765926	*	H	0.589147	-3.95833
chr9:4766022:C:T	T	C	0.831	0.0089	0.7832	0.8505	0.0075	0.0129	0.5616	0	6.098	11	0.8667	440683	39106	401577	chr9	4766022	9	9	4766022	4766022	1	1	0.169	148951	0.0673	9	4766022	*	rs10815074	Y	4766022	rs10815074	T	C	0.8391	-0.0092	0.0023	4e-05	791205	4766022	4766022	9	4766022	9	4766022	*	Y	0.581395	-4
chr9:4766355:A:G	A	G	0.1705	0.0093	0.148	0.2167	-0.0081	0.0129	0.5297	0	6.046	11	0.8703	440683	39106	401577	chr9	4766355	9	9	4766355	4766355	1	1	0.1705	150273	0.0687	9	4766355	*	rs5022652	R	4766355	rs5022652	A	G	0.1604	0.0094	0.0024	9.1e-05	691063	4766355	4766355	9	4766355	9	4766355	*	R	-0.627907	3.91667
chr9:4769647:T:C	T	C	0.168	0.0086	0.147	0.226	-0.009	0.013	0.4881	0	6.086	11	0.8675	440683	39106	401577	chr9	4769647	9	9	4769647	4769647	1	1	0.168	148069	0.079	9	4769647	*	rs407504	Y	4769647	rs407504	T	C	0.1607	0.0093	0.0022	3.1e-05	785482	4769647	4769647	9	4769647	9	4769647	*	Y	-0.692308	4.22727
chr9:4773074:T:C	T	C	0.161	0.0098	0.1366	0.2219	-0.0094	0.0133	0.4813	0	8.494	11	0.6684	440683	39106	401577	chr9	4773074	9	9	4773074	4773074	1	1	0.161	141900	0.0853	9	4773074	*	rs296862	Y	4773074	rs296862	T	C	0.1481	0.0109	0.0025	1e-05	688411	4773074	4773074	9	4773074	9	4773074	*	Y	-0.706767	4.36
chr9:4773290:T:C	T	C	0.1613	0.0095	0.1365	0.2218	-0.0099	0.0133	0.4551	0	8.65	11	0.6541	440683	39106	401577	chr9	4773290	9	9	4773290	4773290	1	1	0.1613	142164	0.0853	9	4773290	*	rs296861	Y	4773290	rs296861	T	C	0.1521	0.0109	0.0025	9.7e-06	687688	4773290	4773290	9	4773290	9	4773290	*	Y	-0.744361	4.36
chr9:4773800:T:A	A	T	0.8388	0.0098	0.7781	0.8635	0.0111	0.0133	0.4048	0	8.953	11	0.6263	440683	39106	401577	chr9	4773800	9	9	4773800	4773800	1	1	0.1612	142076	0.0854	9	4773800	*	rs296860	W	4773800	rs296860	A	T	0.848	-0.0109	0.0025	9.4e-06	686981	4773800	4773800	9	4773800	9	4773800	*	W	0.834586	-4.36
chr9:4775634:A:G	A	G	0.1537	0.0102	0.1268	0.219	-0.0124	0.0135	0.3588	0	6.28	11	0.854	440683	39106	401577	chr9	4775634	9	9	4775634	4775634	1	1	0.1537	135466	0.0922	9	4775634	*	rs172459	R	4775634	rs172459	A	G	0.146	0.0112	0.0025	9.7e-06	674053	4775634	4775634	9	4775634	9	4775634	*	R	-0.918519	4.48
chr9:4785307:T:C	T	C	0.1687	0.012	0.1359	0.2308	-0.0097	0.0132	0.4628	0	5.595	11	0.8989	440683	39106	401577	chr9	4785307	9	9	4785307	4785307	1	1	0.1687	148686	0.0949	9	4785307	*	rs420565	Y	4785307	rs420565	T	C	0.1537	0.0092	0.0026	0.00047	533905	4785307	4785307	9	4785307	9	4785307	*	Y	-0.734848	3.53846
chr9:5632130:G:T	T	G	0.2758	0.0175	0.2301	0.3069	0.013	0.0108	0.2253	0	4.932	11	0.9344	440683	39106	401577	chr9	5632130	9	9	5632130	5632130	1	1	0.2758	243081	0.0768	9	5632130	*	rs4742108	K	5632130	rs4742108	T	G	0.2959	-0.0073	0.0019	0.00013	690794	5632130	5632130	9	5632130	9	5632130	*	K	1.2037	-3.84211
chr9:5639227:A:G	A	G	0.9199	0.0122	0.8942	0.9462	-0.0141	0.018	0.432	14.7	12.894	11	0.3003	440683	39106	401577	chr9	5639227	9	9	5639227	5639227	1	1	0.0801	70597.4	0.052	9	5639227	*	rs7019690	R	5639227	rs7019690	A	G	0.93019	-0.0122	0.0032	0.00015	782176	5639227	5639227	9	5639227	9	5639227	*	R	-0.783333	-3.8125
chr9:5666181:C:T	T	C	0.1224	0.0171	0.0822	0.156	0.0009	0.0149	0.9529	0	8.434	11	0.674	440683	39106	401577	chr9	5666181	9	9	5666181	5666181	1	1	0.1224	107879	0.0738	9	5666181	*	rs7849484	Y	5666181	rs7849484	T	C	0.1306	-0.01	0.0027	0.00016	670680	5666181	5666181	9	5666181	9	5666181	*	Y	0.0604027	-3.7037
chr9:6017252:A:G	A	G	0.8716	0.021	0.8377	0.9228	-0.0004	0.0146	0.9772	25.6	14.781	11	0.1927	440683	39106	401577	chr9	6017252	9	9	6017252	6017252	1	1	0.1284	113167	0.0851	9	6017252	*	rs17580721	R	6017252	rs17580721	A	G	0.8551	0.0106	0.0026	3.3e-05	665390	6017252	6017252	9	6017252	9	6017252	*	R	-0.0273973	4.07692
chr9:6033278:G:A	A	G	0.1858	0.0235	0.1344	0.2243	-0.0032	0.0123	0.792	33.6	16.572	11	0.1212	440683	39106	401577	chr9	6033278	9	9	6033278	6033278	1	1	0.1858	163758	0.0899	9	6033278	*	rs12378118	R	6033278	rs12378118	A	G	0.2114	-0.0076	0.0022	0.00045	671822	6033278	6033278	9	6033278	9	6033278	*	R	-0.260163	-3.45455
chr9:6233221:A:C	A	C	0.0658	0.0056	0.0514	0.0806	-0.0058	0.0198	0.7691	0	6.409	11	0.8447	440683	39106	401577	chr9	6233221	9	9	6233221	6233221	1	1	0.0658	57993.9	0.0292	9	6233221	*	rs10975501	M	6233221	rs10975501	A	C	0.06531	0.0138	0.0036	0.00014	691585	6233221	6233221	9	6233221	9	6233221	*	M	-0.292929	3.83333
chr9:6247430:C:T	T	C	0.9268	0.0031	0.9174	0.9364	-0.0086	0.0186	0.6418	0	6.076	11	0.8683	440683	39106	401577	chr9	6247430	9	9	6247430	6247430	1	1	0.0732	64516	0.019	9	6247430	*	rs7037276	Y	6247430	rs7037276	T	C	0.92861	-0.0125	0.0033	0.00019	690611	6247430	6247430	9	6247430	9	6247430	*	Y	-0.462366	-3.78788
chr9:6251455:T:C	T	C	0.0566	0.0031	0.0459	0.0632	-0.0025	0.0212	0.9049	0	7.601	11	0.7485	440683	39106	401577	chr9	6251455	9	9	6251455	6251455	1	1	0.0566	49885.3	0.0173	9	6251455	*	rs1854709	Y	6251455	rs1854709	T	C	0.05396	0.0137	0.0038	0.00035	680033	6251455	6251455	9	6251455	9	6251455	*	Y	-0.117925	3.60526
chr9:6255152:A:G	A	G	0.0569	0.0031	0.046	0.0609	-0.001	0.0211	0.9619	0	8.233	11	0.6923	440683	39106	401577	chr9	6255152	9	9	6255152	6255152	1	1	0.0569	50149.7	0.0149	9	6255152	*	rs1412420	R	6255152	rs1412420	A	G	0.0542	0.014	0.0038	0.00022	692142	6255152	6255152	9	6255152	9	6255152	*	R	-0.0473934	3.68421
chr9:6275018:G:C	C	G	0.9432	0.0031	0.9374	0.9545	0.001	0.0212	0.9634	0	9.158	11	0.6073	440683	39106	401577	chr9	6275018	9	9	6275018	6275018	1	1	0.0568	50061.6	0.0171	9	6275018	*	rs10125053	S	6275018	rs10125053	C	G	0.94627	-0.0151	0.0041	0.00024	528874	6275018	6275018	9	6275018	9	6275018	*	S	0.0471698	-3.68293
chr9:6275119:G:A	A	G	0.9431	0.003	0.9375	0.9545	0.0019	0.0212	0.9293	0	8.67	11	0.6523	440683	39106	401577	chr9	6275119	9	9	6275119	6275119	1	1	0.0569	50149.7	0.017	9	6275119	*	rs10125090	R	6275119	rs10125090	A	G	0.94627	-0.0151	0.0041	0.00024	528862	6275119	6275119	9	6275119	9	6275119	*	R	0.0896226	-3.68293
chr9:6281660:G:A	A	G	0.0487	0.0025	0.0436	0.0537	0.0041	0.022	0.8529	0	7.378	11	0.7677	440683	39106	401577	chr9	6281660	9	9	6281660	6281660	1	1	0.0487	42922.5	0.0101	9	6281660	*	rs3955036	R	6281660	rs3955036	A	G	0.05157	0.0137	0.0039	0.00041	691315	6281660	6281660	9	6281660	9	6281660	*	R	0.186364	3.51282
chr9:6281929:C:G	C	G	0.0555	0.003	0.0444	0.062	-0.0022	0.0215	0.9179	0	7.623	11	0.7466	440683	39106	401577	chr9	6281929	9	9	6281929	6281929	1	1	0.0555	48915.8	0.0176	9	6281929	*	rs1322168	S	6281929	rs1322168	C	G	0.05244	0.0135	0.0039	0.00048	685822	6281929	6281929	9	6281929	9	6281929	*	S	-0.102326	3.46154
chr9:6399588:C:G	C	G	0.0569	0.0043	0.0448	0.0774	0.0001	0.0216	0.9972	0	7.079	11	0.7927	440683	39106	401577	chr9	6399588	9	9	6399588	6399588	1	1	0.0569	50149.7	0.0326	9	6399588	*	rs922221	S	6399588	rs922221	C	G	0.05233	0.0138	0.0039	0.00048	690744	6399588	6399588	9	6399588	9	6399588	*	S	0.00462963	3.53846
chr9:6451088:G:A	A	G	0.3721	0.0199	0.3264	0.4032	0.0001	0.0099	0.9957	0	8.226	11	0.6929	440683	39106	401577	chr9	6451088	9	9	6451088	6451088	1	1	0.3721	327956	0.0768	9	6451088	*	rs7027361	R	6451088	rs7027361	A	G	0.3806	0.0065	0.0018	0.00027	688364	6451088	6451088	9	6451088	9	6451088	*	R	0.010101	3.61111
chr9:6835060:G:A	A	G	0.126	0.0042	0.1132	0.1333	-0.021	0.0148	0.1551	0	9.4	11	0.585	440683	39106	401577	chr9	6835060	9	9	6835060	6835060	1	1	0.126	111052	0.0201	9	6835060	*	rs13299146	R	6835060	rs13299146	A	G	0.135	0.01	0.0026	9.6e-05	674810	6835060	6835060	9	6835060	9	6835060	*	R	-1.41892	3.84615
chr9:6847072:C:T	T	C	0.3163	0.0151	0.2733	0.354	-0.0005	0.0102	0.9617	4.2	11.487	11	0.4034	440683	39106	401577	chr9	6847072	9	9	6847072	6847072	1	1	0.3163	278776	0.0807	9	6847072	*	rs4465021	Y	6847072	rs4465021	T	C	0.3237	-0.0065	0.0018	0.00042	692583	6847072	6847072	9	6847072	9	6847072	*	Y	-0.0490196	-3.61111
chr9:6866374:C:G	C	G	0.7011	0.0096	0.6828	0.7212	0.0011	0.0106	0.9156	0	8.183	11	0.6968	440683	39106	401577	chr9	6866374	9	9	6866374	6866374	1	1	0.2989	263440	0.0384	9	6866374	*	rs4439184	S	6866374	rs4439184	C	G	0.7059	-0.0073	0.0019	0.00017	673849	6866374	6866374	9	6866374	9	6866374	*	S	0.103774	-3.84211
chr9:6867766:T:C	T	C	0.7207	0.0143	0.6917	0.7506	-0.0054	0.0108	0.6203	0	5.389	11	0.9109	440683	39106	401577	chr9	6867766	9	9	6867766	6867766	1	1	0.2793	246166	0.0589	9	6867766	*	rs12002100	Y	6867766	rs12002100	T	C	0.7307	-0.0071	0.002	0.0004	672966	6867766	6867766	9	6867766	9	6867766	*	Y	-0.5	-3.55
chr9:6869872:C:A	A	C	0.5003	0.0143	0.4571	0.5305	0.0077	0.0097	0.4269	0	7.044	11	0.7955	440683	39106	401577	chr9	6869872	9	9	6869872	6869872	1	1	0.4997	440419	0.0734	9	6869872	*	rs10975867	M	6869872	rs10975867	A	C	0.4957	0.0065	0.0018	0.00026	682795	6869872	6869872	9	6869872	9	6869872	*	M	0.793814	3.61111
chr9:6872255:A:G	A	G	0.4758	0.0115	0.4512	0.4863	-0.0008	0.0096	0.9378	0	7.326	11	0.7721	440683	39106	401577	chr9	6872255	9	9	6872255	6872255	1	1	0.4758	419354	0.0351	9	6872255	*	rs10815472	R	6872255	rs10815472	A	G	0.4826	-0.008	0.0016	9.2e-07	794844	6872255	6872255	9	6872255	9	6872255	*	R	-0.0833333	-5
chr9:6876538:T:C	T	C	0.4762	0.0106	0.4554	0.506	-0.0043	0.0096	0.6573	0	7.466	11	0.7602	440683	39106	401577	chr9	6876538	9	9	6876538	6876538	1	1	0.4762	419706	0.0506	9	6876538	*	rs10815473	Y	6876538	rs10815473	T	C	0.4824	-0.0078	0.0017	5.9e-06	686358	6876538	6876538	9	6876538	9	6876538	*	Y	-0.447917	-4.58824
chr9:6879031:T:C	T	C	0.435	0.0109	0.4151	0.4681	-0.0028	0.0097	0.7738	0	5.442	11	0.9079	440683	39106	401577	chr9	6879031	9	9	6879031	6879031	1	1	0.435	383394	0.053	9	6879031	*	rs10124740	Y	6879031	rs10124740	T	C	0.4407	-0.0081	0.0017	3.4e-06	686202	6879031	6879031	9	6879031	9	6879031	*	Y	-0.28866	-4.76471
chr9:6880263:A:G	A	G	0.706	0.0106	0.6852	0.7232	0.0041	0.0106	0.6967	0	8.431	11	0.6743	440683	39106	401577	chr9	6880263	9	9	6880263	6880263	1	1	0.294	259122	0.038	9	6880263	*	rs10975870	R	6880263	rs10975870	A	G	0.7137	-0.0091	0.002	3.4e-06	760870	6880263	6880263	9	6880263	9	6880263	*	R	0.386792	-4.55
chr9:6882741:A:G	A	G	0.528	0.0089	0.5111	0.5607	-0.0027	0.0096	0.7749	0	10.034	11	0.5273	440683	39106	401577	chr9	6882741	9	9	6882741	6882741	1	1	0.472	416005	0.0496	9	6882741	*	rs10975871	R	6882741	rs10975871	A	G	0.5374	-0.009	0.0017	2.1e-07	685221	6882741	6882741	9	6882741	9	6882741	*	R	-0.28125	-5.29412
chr9:6883802:A:C	A	C	0.4562	0.0142	0.4266	0.4994	-0.0083	0.0097	0.3908	0	6.223	11	0.8581	440683	39106	401577	chr9	6883802	9	9	6883802	6883802	1	1	0.4562	402079	0.0728	9	6883802	*	rs1417292	H	6883802	rs1417292	A	C	0.4633	-0.0075	0.0017	1.5e-05	684455	6883802	6883802	9	6883802	9	6883802	*	H	-0.85567	-4.41176
chr9:6884193:C:G	C	G	0.4575	0.0141	0.4278	0.5005	-0.0079	0.0097	0.416	0	6.381	11	0.8468	440683	39106	401577	chr9	6884193	9	9	6884193	6884193	1	1	0.4575	403225	0.0727	9	6884193	*	rs2381514	S	6884193	rs2381514	C	G	0.4623	-0.0076	0.0017	1.3e-05	685133	6884193	6884193	9	6884193	9	6884193	*	S	-0.814433	-4.47059
chr9:6884529:C:T	T	C	0.541	0.0144	0.4984	0.5716	0.0077	0.0097	0.4232	0	6.221	11	0.8582	440683	39106	401577	chr9	6884529	9	9	6884529	6884529	1	1	0.459	404547	0.0732	9	6884529	*	rs2381515	Y	6884529	rs2381515	T	C	0.5371	0.0076	0.0017	1.1e-05	685220	6884529	6884529	9	6884529	9	6884529	*	Y	0.793814	4.47059
chr9:6888427:C:G	C	G	0.4786	0.0093	0.462	0.5112	-0.0028	0.0096	0.7668	0	7.456	11	0.7611	440683	39106	401577	chr9	6888427	9	9	6888427	6888427	1	1	0.4786	421822	0.0492	9	6888427	*	rs7850907	S	6888427	rs7850907	C	G	0.4839	-0.0079	0.0017	4.4e-06	686289	6888427	6888427	9	6888427	9	6888427	*	S	-0.291667	-4.64706
chr9:6890161:G:A	A	G	0.5219	0.0094	0.4899	0.539	0.0027	0.0096	0.7797	0	7.958	11	0.7171	440683	39106	401577	chr9	6890161	9	9	6890161	6890161	1	1	0.4781	421381	0.0491	9	6890161	*	rs10815475	R	6890161	rs10815475	A	G	0.5162	0.0078	0.0017	6.3e-06	686009	6890161	6890161	9	6890161	9	6890161	*	R	0.28125	4.58824
chr9:6890876:G:A	A	G	0.5228	0.0095	0.4925	0.5412	0.0031	0.0096	0.7492	0	7.889	11	0.7232	440683	39106	401577	chr9	6890876	9	9	6890876	6890876	1	1	0.4772	420588	0.0487	9	6890876	*	rs7866109	R	6890876	rs7866109	A	G	0.5166	0.008	0.0017	4.1e-06	686305	6890876	6890876	9	6890876	9	6890876	*	R	0.322917	4.70588
chr9:6892618:T:C	T	C	0.4749	0.0083	0.4608	0.5093	-0.0034	0.0095	0.725	0	7.956	11	0.7173	440683	39106	401577	chr9	6892618	9	9	6892618	6892618	1	1	0.4749	418561	0.0485	9	6892618	*	rs7036701	Y	6892618	rs7036701	T	C	0.484	-0.0079	0.0017	5.4e-06	686116	6892618	6892618	9	6892618	9	6892618	*	Y	-0.357895	-4.64706
chr9:6895374:T:G	T	G	0.4811	0.0099	0.4652	0.5116	-0.0039	0.0096	0.684	0	7.714	11	0.7386	440683	39106	401577	chr9	6895374	9	9	6895374	6895374	1	1	0.4811	424025	0.0464	9	6895374	*	rs6477122	K	6895374	rs6477122	T	G	0.4854	-0.0079	0.0017	4.2e-06	686438	6895374	6895374	9	6895374	9	6895374	*	K	-0.40625	-4.64706
chr9:6895892:C:T	T	C	0.5182	0.0096	0.4881	0.5344	0.0041	0.0096	0.6687	0	7.991	11	0.7141	440683	39106	401577	chr9	6895892	9	9	6895892	6895892	1	1	0.4818	424642	0.0463	9	6895892	*	rs10975878	Y	6895892	rs10975878	T	C	0.5144	0.0079	0.0017	4.6e-06	686400	6895892	6895892	9	6895892	9	6895892	*	Y	0.427083	4.64706
chr9:6897357:C:T	T	C	0.5176	0.0094	0.4878	0.5333	0.0036	0.0096	0.7071	0	8.157	11	0.6992	440683	39106	401577	chr9	6897357	9	9	6897357	6897357	1	1	0.4824	425171	0.0455	9	6897357	*	rs10975879	Y	6897357	rs10975879	T	C	0.5139	0.008	0.0017	3.4e-06	686445	6897357	6897357	9	6897357	9	6897357	*	Y	0.375	4.70588
chr9:6900255:C:T	T	C	0.2933	0.0106	0.2728	0.3142	-0.0013	0.0106	0.9011	0	8.476	11	0.6701	440683	39106	401577	chr9	6900255	9	9	6900255	6900255	1	1	0.2933	258505	0.0414	9	6900255	*	rs12380608	Y	6900255	rs12380608	T	C	0.2866	0.0074	0.0019	0.00012	685717	6900255	6900255	9	6900255	9	6900255	*	Y	-0.122642	3.89474
chr9:6900313:A:G	A	G	0.4781	0.0094	0.461	0.5098	-0.0027	0.0096	0.777	0	7.843	11	0.7273	440683	39106	401577	chr9	6900313	9	9	6900313	6900313	1	1	0.4781	421381	0.0488	9	6900313	*	rs10758808	R	6900313	rs10758808	A	G	0.4857	-0.0079	0.0017	4.6e-06	686579	6900313	6900313	9	6900313	9	6900313	*	R	-0.28125	-4.64706
chr9:6900898:A:G	A	G	0.5301	0.0092	0.5118	0.5619	-0.0032	0.0096	0.7354	0	10.382	11	0.4964	440683	39106	401577	chr9	6900898	9	9	6900898	6900898	1	1	0.4699	414154	0.0501	9	6900898	*	rs10975883	R	6900898	rs10975883	A	G	0.5375	-0.0088	0.0017	3.5e-07	686639	6900898	6900898	9	6900898	9	6900898	*	R	-0.333333	-5.17647
chr9:6901008:A:G	A	G	0.4784	0.0093	0.4612	0.5098	-0.0029	0.0096	0.7656	0	8.144	11	0.7004	440683	39106	401577	chr9	6901008	9	9	6901008	6901008	1	1	0.4784	421645	0.0486	9	6901008	*	rs7048678	R	6901008	rs7048678	A	G	0.4839	-0.0078	0.0017	6.3e-06	686821	6901008	6901008	9	6901008	9	6901008	*	R	-0.302083	-4.58824
chr9:6901428:C:A	A	C	0.4694	0.0072	0.4592	0.4827	0.0036	0.0096	0.7045	0	10.255	11	0.5076	440683	39106	401577	chr9	6901428	9	9	6901428	6901428	1	1	0.4694	413713	0.0235	9	6901428	*	rs7033444	M	6901428	rs7033444	A	C	0.4614	0.0085	0.0017	7.9e-07	686655	6901428	6901428	9	6901428	9	6901428	*	M	0.375	5
chr9:6902404:C:T	T	C	0.4694	0.008	0.4377	0.4833	0.0032	0.0096	0.7355	0	9.945	11	0.5354	440683	39106	401577	chr9	6902404	9	9	6902404	6902404	1	1	0.4694	413713	0.0456	9	6902404	*	rs12375929	Y	6902404	rs12375929	T	C	0.4618	0.0089	0.0017	3e-07	686624	6902404	6902404	9	6902404	9	6902404	*	Y	0.333333	5.23529
chr9:6903191:A:G	A	G	0.4773	0.0094	0.4596	0.5089	-0.0025	0.0096	0.7935	0	7.545	11	0.7534	440683	39106	401577	chr9	6903191	9	9	6903191	6903191	1	1	0.4773	420676	0.0493	9	6903191	*	rs1557004	R	6903191	rs1557004	A	G	0.4844	-0.0078	0.0017	5.6e-06	686590	6903191	6903191	9	6903191	9	6903191	*	R	-0.260417	-4.58824
chr9:6903539:C:T	T	C	0.2925	0.0103	0.2723	0.3125	-0.0019	0.0106	0.8599	0	8.395	11	0.6775	440683	39106	401577	chr9	6903539	9	9	6903539	6903539	1	1	0.2925	257800	0.0402	9	6903539	*	rs10975887	Y	6903539	rs10975887	T	C	0.2843	0.0073	0.0019	0.00015	682413	6903539	6903539	9	6903539	9	6903539	*	Y	-0.179245	3.84211
chr9:6903675:G:A	A	G	0.5174	0.0093	0.4872	0.5326	0.0028	0.0096	0.7708	0	7.779	11	0.7329	440683	39106	401577	chr9	6903675	9	9	6903675	6903675	1	1	0.4826	425347	0.0454	9	6903675	*	rs6477123	R	6903675	rs6477123	A	G	0.5105	0.0079	0.0017	5.2e-06	686981	6903675	6903675	9	6903675	9	6903675	*	R	0.291667	4.64706
chr9:6903786:G:A	A	G	0.5174	0.0093	0.4874	0.5326	0.0025	0.0096	0.7943	0	7.876	11	0.7244	440683	39106	401577	chr9	6903786	9	9	6903786	6903786	1	1	0.4826	425347	0.0452	9	6903786	*	rs6477124	R	6903786	rs6477124	A	G	0.5133	0.0078	0.0017	5.8e-06	687071	6903786	6903786	9	6903786	9	6903786	*	R	0.260417	4.58824
chr9:6905401:C:T	T	C	0.5178	0.0094	0.4876	0.5334	0.0023	0.0096	0.8067	0	7.82	11	0.7293	440683	39106	401577	chr9	6905401	9	9	6905401	6905401	1	1	0.4822	424995	0.0458	9	6905401	*	rs7019977	Y	6905401	rs7019977	T	C	0.5135	0.0079	0.0017	4.1e-06	687325	6905401	6905401	9	6905401	9	6905401	*	Y	0.239583	4.64706
chr9:6906384:C:A	A	C	0.5236	0.0094	0.4928	0.5412	0.0025	0.0096	0.7981	0	8.378	11	0.6791	440683	39106	401577	chr9	6906384	9	9	6906384	6906384	1	1	0.4764	419883	0.0484	9	6906384	*	rs6477126	M	6906384	rs6477126	A	C	0.5158	0.0079	0.0017	4.4e-06	687286	6906384	6906384	9	6906384	9	6906384	*	M	0.260417	4.64706
chr9:6907735:G:T	T	G	0.5232	0.0094	0.4931	0.5411	0.0026	0.0096	0.7863	0	8.379	11	0.679	440683	39106	401577	chr9	6907735	9	9	6907735	6907735	1	1	0.4768	420235	0.048	9	6907735	*	rs3802406	K	6907735	rs3802406	T	G	0.516	0.0078	0.0017	5.9e-06	687867	6907735	6907735	9	6907735	9	6907735	*	K	0.270833	4.58824
chr9:6908195:T:G	T	G	0.4807	0.0097	0.464	0.5116	-0.0031	0.0096	0.7491	0	8.211	11	0.6943	440683	39106	401577	chr9	6908195	9	9	6908195	6908195	1	1	0.4807	423673	0.0476	9	6908195	*	rs7021011	K	6908195	rs7021011	T	G	0.4863	-0.0079	0.0017	4.6e-06	687938	6908195	6908195	9	6908195	9	6908195	*	K	-0.322917	-4.64706
chr9:6910376:A:T	A	T	0.4812	0.0096	0.4648	0.5117	-0.0034	0.0096	0.7201	0	8.516	11	0.6665	440683	39106	401577	chr9	6910376	9	9	6910376	6910376	1	1	0.4812	424113	0.0469	9	6910376	*	rs7043713	W	6910376	rs7043713	A	T	0.4863	-0.0079	0.0017	5e-06	688147	6910376	6910376	9	6910376	9	6910376	*	W	-0.354167	-4.64706
chr9:6911890:T:G	T	G	0.4816	0.0096	0.4653	0.5123	-0.0031	0.0096	0.7474	0	8.639	11	0.6552	440683	39106	401577	chr9	6911890	9	9	6911890	6911890	1	1	0.4816	424466	0.047	9	6911890	*	rs7021241	K	6911890	rs7021241	T	G	0.4862	-0.0079	0.0017	4.1e-06	688378	6911890	6911890	9	6911890	9	6911890	*	K	-0.322917	-4.64706
chr9:6912767:G:T	T	G	0.5179	0.0095	0.4871	0.5327	0.0025	0.0096	0.7977	0	8.927	11	0.6286	440683	39106	401577	chr9	6912767	9	9	6912767	6912767	1	1	0.4821	424907	0.0456	9	6912767	*	rs10815480	B	6912767	rs10815480	T	G	0.5137	0.008	0.0017	3.8e-06	688429	6912767	6912767	9	6912767	9	6912767	*	B	0.260417	4.70588
chr9:6915393:C:T	T	C	0.6282	0.0129	0.6123	0.6651	0.0032	0.0099	0.7441	0	10.3	11	0.5036	440683	39106	401577	chr9	6915393	9	9	6915393	6915393	1	1	0.3718	327692	0.0528	9	6915393	*	rs7018886	Y	6915393	rs7018886	T	C	0.6349	0.0093	0.0017	2.9e-08	794039	6915393	6915393	9	6915393	9	6915393	*	Y	0.323232	5.47059
chr9:6917652:G:C	C	G	0.6412	0.0098	0.6119	0.6693	0.0022	0.0101	0.8309	27.5	15.175	11	0.1746	440683	39106	401577	chr9	6917652	9	9	6917652	6917652	1	1	0.3588	316234	0.0574	9	6917652	*	rs1578325	S	6917652	rs1578325	C	G	0.6429	0.0103	0.0018	2e-08	676187	6917652	6917652	9	6917652	9	6917652	*	S	0.217822	5.72222
chr9:6921145:T:G	T	G	0.6854	0.0103	0.6619	0.7144	0.0005	0.0103	0.9584	0	6.271	11	0.8547	440683	39106	401577	chr9	6921145	9	9	6921145	6921145	1	1	0.3146	277278	0.0525	9	6921145	*	rs10975900	K	6921145	rs10975900	T	G	0.6913	-0.0087	0.0019	3.8e-06	687058	6921145	6921145	9	6921145	9	6921145	*	K	0.0485437	-4.57895
chr9:6922753:G:A	A	G	0.6417	0.008	0.6098	0.6665	0.0083	0.01	0.4029	27	15.059	11	0.1798	440683	39106	401577	chr9	6922753	9	9	6922753	6922753	1	1	0.3583	315793	0.0567	9	6922753	*	rs6477128	R	6922753	rs6477128	A	G	0.65	0.0112	0.0018	7.5e-10	687494	6922753	6922753	9	6922753	9	6922753	*	R	0.83	6.22222
chr9:6924118:T:C	T	C	0.3309	0.0101	0.2968	0.3583	-0.0084	0.0102	0.4075	0	10.702	11	0.4686	440683	39106	401577	chr9	6924118	9	9	6924118	6924118	1	1	0.3309	291644	0.0615	9	6924118	*	rs12380111	Y	6924118	rs12380111	T	C	0.3269	-0.0106	0.0018	8.7e-09	688130	6924118	6924118	9	6924118	9	6924118	*	Y	-0.823529	-5.88889
chr9:6924416:A:G	A	G	0.3318	0.0102	0.2972	0.3587	-0.0082	0.0101	0.4208	0	10.695	11	0.4691	440683	39106	401577	chr9	6924416	9	9	6924416	6924416	1	1	0.3318	292437	0.0615	9	6924416	*	rs2185463	R	6924416	rs2185463	A	G	0.3226	-0.0104	0.0018	1.9e-08	688537	6924416	6924416	9	6924416	9	6924416	*	R	-0.811881	-5.77778
chr9:6924843:C:T	T	C	0.6696	0.0099	0.6416	0.7035	0.0086	0.0101	0.3944	0	10.79	11	0.4611	440683	39106	401577	chr9	6924843	9	9	6924843	6924843	1	1	0.3304	291203	0.0619	9	6924843	*	rs2185464	Y	6924843	rs2185464	T	C	0.6776	0.0103	0.0018	2.1e-08	690541	6924843	6924843	9	6924843	9	6924843	*	Y	0.851485	5.72222
chr9:6924918:T:G	T	G	0.6845	0.0105	0.6584	0.7143	0.0008	0.0103	0.9413	0	6.279	11	0.8541	440683	39106	401577	chr9	6924918	9	9	6924918	6924918	1	1	0.3155	278071	0.0559	9	6924918	*	rs7852078	K	6924918	rs7852078	T	G	0.6901	-0.0084	0.0019	7.7e-06	690187	6924918	6924918	9	6924918	9	6924918	*	K	0.0776699	-4.42105
chr9:6926667:G:A	A	G	0.197	0.0082	0.1725	0.2163	0.0072	0.0121	0.5507	0	10.874	11	0.4539	440683	39106	401577	chr9	6926667	9	9	6926667	6926667	1	1	0.197	173629	0.0438	9	6926667	*	rs10116021	R	6926667	rs10116021	A	G	0.1902	-0.0098	0.0022	8.2e-06	688299	6926667	6926667	9	6926667	9	6926667	*	R	0.595041	-4.45455
chr9:6926738:G:A	A	G	0.6711	0.01	0.6408	0.7044	0.0072	0.0101	0.4756	4.9	11.573	11	0.3966	440683	39106	401577	chr9	6926738	9	9	6926738	6926738	1	1	0.3289	289881	0.0636	9	6926738	*	rs7043262	R	6926738	rs7043262	A	G	0.6779	0.0104	0.0018	1.6e-08	690276	6926738	6926738	9	6926738	9	6926738	*	R	0.712871	5.77778
chr9:6926907:C:G	C	G	0.6857	0.0101	0.6595	0.7144	0.0009	0.0103	0.9311	0	7.019	11	0.7975	440683	39106	401577	chr9	6926907	9	9	6926907	6926907	1	1	0.3143	277013	0.0549	9	6926907	*	rs7044390	B	6926907	rs7044390	C	G	0.691	-0.009	0.0019	1.7e-06	690371	6926907	6926907	9	6926907	9	6926907	*	B	0.0873786	-4.73684
chr9:6932013:A:G	A	G	0.3795	0.0087	0.3577	0.4088	-0.0059	0.0098	0.5504	22.7	14.227	11	0.2207	440683	39106	401577	chr9	6932013	9	9	6932013	6932013	1	1	0.3795	334478	0.0511	9	6932013	*	rs7031406	R	6932013	rs7031406	A	G	0.3742	-0.0104	0.0018	4.8e-09	690401	6932013	6932013	9	6932013	9	6932013	*	R	-0.602041	-5.77778
chr9:6936862:C:T	T	C	0.6691	0.0095	0.6421	0.7015	0.0073	0.0102	0.4742	0.6	11.062	11	0.4381	440683	39106	401577	chr9	6936862	9	9	6936862	6936862	1	1	0.3309	291644	0.0594	9	6936862	*	rs7861518	Y	6936862	rs7861518	T	C	0.6778	0.0105	0.0018	1.1e-08	691469	6936862	6936862	9	6936862	9	6936862	*	Y	0.715686	5.83333
chr9:6940115:A:T	A	T	0.6819	0.0108	0.6555	0.7119	0.0003	0.0102	0.9794	0	5.801	11	0.8863	440683	39106	401577	chr9	6940115	9	9	6940115	6940115	1	1	0.3181	280363	0.0564	9	6940115	*	rs10975921	W	6940115	rs10975921	A	T	0.6888	-0.0089	0.0019	1.8e-06	692436	6940115	6940115	9	6940115	9	6940115	*	W	0.0294118	-4.68421
chr9:6942110:T:G	T	G	0.3281	0.0112	0.2964	0.3524	-0.0002	0.0102	0.9854	0	4.746	11	0.9428	440683	39106	401577	chr9	6942110	9	9	6942110	6942110	1	1	0.3281	289176	0.056	9	6942110	*	rs10815486	K	6942110	rs10815486	T	G	0.3099	0.0092	0.0019	7.9e-07	691550	6942110	6942110	9	6942110	9	6942110	*	K	-0.0196078	4.84211
chr9:6942940:C:A	A	C	0.3671	0.0071	0.345	0.3806	-0.0068	0.0099	0.4897	18	13.422	11	0.2666	440683	39106	401577	chr9	6942940	9	9	6942940	6942940	1	1	0.3671	323549	0.0356	9	6942940	*	rs7037266	M	6942940	rs7037266	A	C	0.3739	-0.0112	0.0018	3.5e-10	691603	6942940	6942940	9	6942940	9	6942940	*	M	-0.686869	-6.22222
chr9:6946719:A:G	A	G	0.3489	0.016	0.319	0.3797	0.0013	0.0101	0.8978	0	7.802	11	0.7309	440683	39106	401577	chr9	6946719	9	9	6946719	6946719	1	1	0.3489	307509	0.0607	9	6946719	*	rs4742272	R	6946719	rs4742272	A	G	0.3315	0.009	0.0018	1e-06	688641	6946719	6946719	9	6946719	9	6946719	*	R	0.128713	5
chr9:6946767:C:T	T	C	0.6728	0.0117	0.6436	0.7047	-0.0005	0.0102	0.9616	0	5.405	11	0.91	440683	39106	401577	chr9	6946767	9	9	6946767	6946767	1	1	0.3272	288383	0.0611	9	6946767	*	rs4740864	Y	6946767	rs4740864	T	C	0.6901	-0.0089	0.0019	1.6e-06	691226	6946767	6946767	9	6946767	9	6946767	*	Y	-0.0490196	-4.68421
chr9:6947484:T:G	T	G	0.6565	0.0052	0.6498	0.6782	0.0063	0.01	0.5312	15.3	12.981	11	0.2946	440683	39106	401577	chr9	6947484	9	9	6947484	6947484	1	1	0.3435	302749	0.0284	9	6947484	*	rs7046665	K	6947484	rs7046665	T	G	0.6534	0.0118	0.0018	1.1e-10	691455	6947484	6947484	9	6947484	9	6947484	*	K	0.63	6.55556
chr9:6950165:G:A	A	G	0.6734	0.0113	0.6444	0.7097	0.0009	0.0103	0.9296	0	5.182	11	0.922	440683	39106	401577	chr9	6950165	9	9	6950165	6950165	1	1	0.3266	287854	0.0653	9	6950165	*	rs4742273	R	6950165	rs4742273	A	G	0.6867	-0.0093	0.0019	7.3e-07	686986	6950165	6950165	9	6950165	9	6950165	*	R	0.0873786	-4.89474
chr9:6950563:C:A	A	C	0.672	0.0113	0.6434	0.705	0.0012	0.0102	0.9069	0	5.036	11	0.9294	440683	39106	401577	chr9	6950563	9	9	6950563	6950563	1	1	0.328	289088	0.0616	9	6950563	*	rs10815487	M	6950563	rs10815487	A	C	0.6867	-0.0094	0.0019	4.8e-07	681085	6950563	6950563	9	6950563	9	6950563	*	M	0.117647	-4.94737
chr9:6953554:T:C	T	C	0.6834	0.0083	0.6748	0.7133	0.0092	0.0103	0.3724	0	7.375	11	0.7679	440683	39106	401577	chr9	6953554	9	9	6953554	6953554	1	1	0.3166	279040	0.0385	9	6953554	*	rs7019108	Y	6953554	rs7019108	T	C	0.6825	0.0115	0.0019	7.2e-10	682458	6953554	6953554	9	6953554	9	6953554	*	Y	0.893204	6.05263
chr9:6954124:G:C	C	G	0.6732	0.0114	0.6463	0.7086	0.0015	0.0103	0.88	0	5.267	11	0.9176	440683	39106	401577	chr9	6954124	9	9	6954124	6954124	1	1	0.3268	288030	0.0623	9	6954124	*	rs10815488	S	6954124	rs10815488	C	G	0.6866	-0.0094	0.0019	4.4e-07	686957	6954124	6954124	9	6954124	9	6954124	*	S	0.145631	-4.94737
chr9:6954557:C:G	C	G	0.6564	0.0052	0.6498	0.6773	0.0068	0.0101	0.5009	4.8	11.559	11	0.3977	440683	39106	401577	chr9	6954557	9	9	6954557	6954557	1	1	0.3436	302837	0.0275	9	6954557	*	rs10975933	S	6954557	rs10975933	C	G	0.6556	0.0122	0.0018	2.7e-11	683622	6954557	6954557	9	6954557	9	6954557	*	S	0.673267	6.77778
chr9:6955480:A:C	A	C	0.3262	0.0112	0.2916	0.3534	-0.001	0.0103	0.9238	0	5.321	11	0.9146	440683	39106	401577	chr9	6955480	9	9	6955480	6955480	1	1	0.3262	287502	0.0618	9	6955480	*	rs7852362	M	6955480	rs7852362	A	C	0.3149	0.0096	0.0019	3.2e-07	681139	6955480	6955480	9	6955480	9	6955480	*	M	-0.0970874	5.05263
chr9:6956850:A:C	A	C	0.3237	0.0116	0.2897	0.3521	-0.0006	0.0103	0.9519	0	5.762	11	0.8888	440683	39106	401577	chr9	6956850	9	9	6956850	6956850	1	1	0.3237	285298	0.0624	9	6956850	*	rs12352785	M	6956850	rs12352785	A	C	0.3134	0.0104	0.0018	4.6e-09	789086	6956850	6956850	9	6956850	9	6956850	*	M	-0.0582524	5.77778
chr9:6957481:T:C	T	C	0.3251	0.0114	0.2894	0.3507	-0.0016	0.0103	0.8747	0	5.894	11	0.8803	440683	39106	401577	chr9	6957481	9	9	6957481	6957481	1	1	0.3251	286532	0.0613	9	6957481	*	rs7863791	Y	6957481	rs7863791	T	C	0.3123	0.0091	0.0019	9.5e-07	685705	6957481	6957481	9	6957481	9	6957481	*	Y	-0.15534	4.78947
chr9:6958299:A:C	A	C	0.684	0.0081	0.6748	0.7124	0.006	0.0103	0.5588	0	6.889	11	0.808	440683	39106	401577	chr9	6958299	9	9	6958299	6958299	1	1	0.316	278512	0.0376	9	6958299	*	rs10758809	M	6958299	rs10758809	A	C	0.6859	0.0113	0.0019	1.9e-09	682344	6958299	6958299	9	6958299	9	6958299	*	M	0.582524	5.94737
chr9:6958506:C:G	C	G	0.3296	0.0112	0.2963	0.3569	-0.0037	0.0102	0.7171	0	6.153	11	0.863	440683	39106	401577	chr9	6958506	9	9	6958506	6958506	1	1	0.3296	290498	0.0606	9	6958506	*	rs10975937	S	6958506	rs10975937	C	G	0.3169	0.0094	0.0019	4.8e-07	685416	6958506	6958506	9	6958506	9	6958506	*	S	-0.362745	4.94737
chr9:6959840:A:G	A	G	0.6591	0.0064	0.65	0.6853	0.0038	0.0101	0.7095	12	12.493	11	0.3277	440683	39106	401577	chr9	6959840	9	9	6959840	6959840	1	1	0.3409	300458	0.0353	9	6959840	*	rs7042372	R	6959840	rs7042372	A	G	0.6573	0.0122	0.0018	3.8e-11	681234	6959840	6959840	9	6959840	9	6959840	*	R	0.376238	6.77778
chr9:6960107:A:C	A	C	0.3453	0.0149	0.3194	0.3733	-0.0042	0.0101	0.6805	0	8.42	11	0.6753	440683	39106	401577	chr9	6960107	9	9	6960107	6960107	1	1	0.3453	304336	0.0539	9	6960107	*	rs7022642	M	6960107	rs7022642	A	C	0.3333	0.0099	0.0018	8.1e-08	684760	6960107	6960107	9	6960107	9	6960107	*	M	-0.415842	5.5
chr9:6961871:T:C	T	C	0.6829	0.0079	0.6741	0.7104	0.0034	0.0103	0.7426	0	8.012	11	0.7122	440683	39106	401577	chr9	6961871	9	9	6961871	6961871	1	1	0.3171	279481	0.0363	9	6961871	*	rs9657633	Y	6961871	rs9657633	T	C	0.6843	0.0109	0.0019	6.6e-09	681358	6961871	6961871	9	6961871	9	6961871	*	Y	0.330097	5.73684
chr9:6962280:C:T	T	C	0.6722	0.0108	0.6458	0.7053	0.0057	0.0103	0.5758	0	4.629	11	0.9478	440683	39106	401577	chr9	6962280	9	9	6962280	6962280	1	1	0.3278	288912	0.0595	9	6962280	*	rs10758810	Y	6962280	rs10758810	T	C	0.6852	-0.0094	0.0019	3.8e-07	685929	6962280	6962280	9	6962280	9	6962280	*	Y	0.553398	-4.94737
chr9:6962574:T:C	T	C	0.6821	0.009	0.6708	0.7131	0.0035	0.0103	0.7329	0	7.771	11	0.7337	440683	39106	401577	chr9	6962574	9	9	6962574	6962574	1	1	0.3179	280186	0.0423	9	6962574	*	rs10815490	Y	6962574	rs10815490	T	C	0.6837	0.0109	0.0019	5.9e-09	681494	6962574	6962574	9	6962574	9	6962574	*	Y	0.339806	5.73684
chr9:6962695:T:G	T	G	0.681	0.0088	0.6703	0.7122	0.0036	0.0103	0.7288	0	7.535	11	0.7543	440683	39106	401577	chr9	6962695	9	9	6962695	6962695	1	1	0.319	281156	0.0419	9	6962695	*	rs10815491	K	6962695	rs10815491	T	G	0.6823	0.0108	0.0019	9.2e-09	681396	6962695	6962695	9	6962695	9	6962695	*	K	0.349515	5.68421
chr9:6963714:C:A	A	C	0.6609	0.0085	0.628	0.6922	0.0035	0.0102	0.7322	0	4.557	11	0.9507	440683	39106	401577	chr9	6963714	9	9	6963714	6963714	1	1	0.3391	298871	0.0642	9	6963714	*	rs1538845	V	6963714	rs1538845	A	C	0.6892	-0.0092	0.0019	7.7e-07	679457	6963714	6963714	9	6963714	9	6963714	*	V	0.343137	-4.84211
chr9:6963799:C:T	T	C	0.5195	0.0092	0.479	0.5475	0.0068	0.0095	0.4782	30.9	15.916	11	0.1443	440683	39106	401577	chr9	6963799	9	9	6963799	6963799	1	1	0.4805	423496	0.0685	9	6963799	*	rs1538844	Y	6963799	rs1538844	T	C	0.5207	-0.0066	0.0017	0.00013	682477	6963799	6963799	9	6963799	9	6963799	*	Y	0.715789	-3.88235
chr9:6965451:C:G	C	G	0.7201	0.0089	0.7018	0.7474	-0.0016	0.0107	0.8831	0	9.52	11	0.574	440683	39106	401577	chr9	6965451	9	9	6965451	6965451	1	1	0.2799	246694	0.0456	9	6965451	*	rs1890918	S	6965451	rs1890918	C	G	0.7259	0.0102	0.002	2.2e-07	674133	6965451	6965451	9	6965451	9	6965451	*	S	-0.149533	5.1
chr9:6966001:A:G	A	G	0.7212	0.0093	0.7024	0.7487	-0.002	0.0107	0.8512	0	10.01	11	0.5295	440683	39106	401577	chr9	6966001	9	9	6966001	6966001	1	1	0.2788	245725	0.0463	9	6966001	*	rs10815495	R	6966001	rs10815495	A	G	0.7258	0.0102	0.002	2.5e-07	674088	6966001	6966001	9	6966001	9	6966001	*	R	-0.186916	5.1
chr9:6966486:T:A	A	T	0.2763	0.0088	0.2477	0.2951	0.0031	0.0107	0.773	0	9.132	11	0.6097	440683	39106	401577	chr9	6966486	9	9	6966486	6966486	1	1	0.2763	243521	0.0474	9	6966486	*	rs10815496	W	6966486	rs10815496	A	T	0.2731	-0.0098	0.002	9.3e-07	667342	6966486	6966486	9	6966486	9	6966486	*	W	0.28972	-4.9
chr9:6967846:C:T	T	C	0.2788	0.0088	0.2518	0.298	0.0027	0.0107	0.8034	0	9.862	11	0.5428	440683	39106	401577	chr9	6967846	9	9	6967846	6967846	1	1	0.2788	245725	0.0462	9	6967846	*	rs7865491	Y	6967846	rs7865491	T	C	0.274	-0.0101	0.002	3.1e-07	673080	6967846	6967846	9	6967846	9	6967846	*	Y	0.252336	-5.05
chr9:6968603:C:A	A	C	0.6748	0.0111	0.6492	0.7078	0.0072	0.0103	0.4864	0	4.195	11	0.9639	440683	39106	401577	chr9	6968603	9	9	6968603	6968603	1	1	0.3252	286620	0.0586	9	6968603	*	rs818902	M	6968603	rs818902	A	C	0.685	-0.0103	0.0018	5.5e-09	787512	6968603	6968603	9	6968603	9	6968603	*	M	0.699029	-5.72222
chr9:7046703:G:A	A	G	0.0664	0.004	0.0576	0.0746	-0.0143	0.0191	0.4549	26.2	14.901	11	0.1871	440683	39106	401577	chr9	7046703	9	9	7046703	7046703	1	1	0.0664	58522.7	0.017	9	7046703	*	rs1407858	R	7046703	rs1407858	A	G	0.06601	-0.0138	0.0034	5.1e-05	691499	7046703	7046703	9	7046703	9	7046703	*	R	-0.748691	-4.05882
chr9:7047408:G:A	A	G	0.0664	0.0041	0.0576	0.0746	-0.0136	0.0191	0.4759	23.5	14.387	11	0.2123	440683	39106	401577	chr9	7047408	9	9	7047408	7047408	1	1	0.0664	58522.7	0.017	9	7047408	*	rs7024087	R	7047408	rs7024087	A	G	0.06636	-0.014	0.0034	3.5e-05	691685	7047408	7047408	9	7047408	9	7047408	*	R	-0.712042	-4.11765
chr9:7050919:G:A	A	G	0.0701	0.0042	0.0617	0.0796	-0.0226	0.0186	0.2238	15.8	13.067	11	0.289	440683	39106	401577	chr9	7050919	9	9	7050919	7050919	1	1	0.0701	61783.8	0.0179	9	7050919	*	rs7045476	R	7050919	rs7045476	A	G	0.07191	-0.0153	0.0033	4.2e-06	691430	7050919	7050919	9	7050919	9	7050919	*	R	-1.21505	-4.63636
chr9:7057475:T:G	T	G	0.931	0.0044	0.9224	0.9408	0.0204	0.0188	0.2781	26.6	14.987	11	0.1831	440683	39106	401577	chr9	7057475	9	9	7057475	7057475	1	1	0.069	60814.3	0.0184	9	7057475	*	rs2381537	K	7057475	rs2381537	T	G	0.93253	0.0134	0.0034	7.9e-05	691392	7057475	7057475	9	7057475	9	7057475	*	K	1.08511	3.94118
chr9:7267176:T:C	T	C	0.6821	0.0191	0.6493	0.7374	-0.0045	0.0103	0.6615	25	14.669	11	0.1982	440683	39106	401577	chr9	7267176	9	9	7267176	7267176	1	1	0.3179	280186	0.0881	9	7267176	*	rs4740874	Y	7267176	rs4740874	T	C	0.6722	-0.0074	0.0019	7.5e-05	681409	7267176	7267176	9	7267176	9	7267176	*	Y	-0.436893	-3.89474
chr9:7269743:T:G	T	G	0.6558	0.017	0.6307	0.7061	-0.0037	0.0101	0.7129	28.8	15.442	11	0.1631	440683	39106	401577	chr9	7269743	9	9	7269743	7269743	1	1	0.3442	303366	0.0754	9	7269743	*	rs913593	K	7269743	rs913593	T	G	0.6439	-0.007	0.0018	0.00011	678463	7269743	7269743	9	7269743	9	7269743	*	K	-0.366337	-3.88889
chr9:7604410:C:A	A	C	0.302	0.0076	0.2944	0.331	-0.0041	0.0103	0.6914	29.3	15.559	11	0.1583	440683	39106	401577	chr9	7604410	9	9	7604410	7604410	1	1	0.302	266173	0.0366	9	7604410	*	rs10815645	M	7604410	rs10815645	A	C	0.3159	-0.0068	0.0018	0.00012	785956	7604410	7604410	9	7604410	9	7604410	*	M	-0.398058	-3.77778
chr9:7604979:C:A	A	C	0.3018	0.008	0.2757	0.3314	-0.0024	0.0104	0.8202	24.9	14.648	11	0.1992	440683	39106	401577	chr9	7604979	9	9	7604979	7604979	1	1	0.3018	265996	0.0557	9	7604979	*	rs10976441	M	7604979	rs10976441	A	C	0.3144	-0.007	0.0019	0.00022	682677	7604979	7604979	9	7604979	9	7604979	*	M	-0.230769	-3.68421
chr9:8090484:T:C	T	C	0.3482	0.0202	0.3081	0.4267	-0.0133	0.0103	0.1948	44.7	19.88	11	0.04702	440683	39106	401577	chr9	8090484	9	9	8090484	8090484	1	1	0.3482	306892	0.1186	9	8090484	*	rs12237393	Y	8090484	rs12237393	T	C	0.3461	0.0066	0.0019	0.00047	676001	8090484	8090484	9	8090484	9	8090484	*	Y	-1.29126	3.47368
chr9:8093826:C:T	T	C	0.1616	0.01	0.1303	0.1741	-0.0024	0.0131	0.8523	0	7.402	11	0.7657	440683	39106	401577	chr9	8093826	9	9	8093826	8093826	1	1	0.1616	142429	0.0438	9	8093826	*	rs10976763	H	8093826	rs10976763	T	C	0.1686	0.0086	0.0024	0.00028	689513	8093826	8093826	9	8093826	9	8093826	*	H	-0.183206	3.58333
chr9:8094390:G:T	T	G	0.163	0.0101	0.1314	0.1815	-0.0008	0.013	0.9518	0	6.731	11	0.8204	440683	39106	401577	chr9	8094390	9	9	8094390	8094390	1	1	0.163	143663	0.0501	9	8094390	*	rs11999343	K	8094390	rs11999343	T	G	0.169	0.0085	0.0024	0.00032	689781	8094390	8094390	9	8094390	9	8094390	*	K	-0.0615385	3.54167
chr9:8097415:T:C	T	C	0.8251	0.0119	0.8074	0.8592	0.0049	0.0126	0.6974	0	8.098	11	0.7045	440683	39106	401577	chr9	8097415	9	9	8097415	8097415	1	1	0.1749	154151	0.0518	9	8097415	*	rs12337470	Y	8097415	rs12337470	T	C	0.8223	-0.0081	0.0023	0.00038	690827	8097415	8097415	9	8097415	9	8097415	*	Y	0.388889	-3.52174
chr9:8099990:C:T	T	C	0.1734	0.0114	0.1399	0.1905	-0.0025	0.0127	0.8459	0	7.779	11	0.7329	440683	39106	401577	chr9	8099990	9	9	8099990	8099990	1	1	0.1734	152829	0.0506	9	8099990	*	rs10081786	Y	8099990	rs10081786	T	C	0.178	0.0106	0.0025	2e-05	527163	8099990	8099990	9	8099990	9	8099990	*	Y	-0.19685	4.24
chr9:8102587:T:C	T	C	0.825	0.0118	0.8074	0.8594	0.0055	0.0126	0.6627	0	8.539	11	0.6644	440683	39106	401577	chr9	8102587	9	9	8102587	8102587	1	1	0.175	154239	0.052	9	8102587	*	rs12337107	Y	8102587	rs12337107	T	C	0.8226	-0.0084	0.0023	0.00023	690455	8102587	8102587	9	8102587	9	8102587	*	Y	0.436508	-3.65217
chr9:8106282:G:T	T	G	0.1665	0.0114	0.1314	0.1861	-0.0014	0.0128	0.9136	0	8.432	11	0.6742	440683	39106	401577	chr9	8106282	9	9	8106282	8106282	1	1	0.1665	146747	0.0547	9	8106282	*	rs7862526	K	8106282	rs7862526	T	G	0.1699	0.0086	0.0023	0.0002	690714	8106282	8106282	9	8106282	9	8106282	*	K	-0.109375	3.73913
chr9:8114588:A:G	A	G	0.3128	0.0236	0.2669	0.4091	-0.0118	0.0103	0.2549	30.2	15.77	11	0.1499	440683	39106	401577	chr9	8114588	9	9	8114588	8114588	1	1	0.3128	275691	0.1422	9	8114588	*	rs10758936	R	8114588	rs10758936	A	G	0.3095	0.0066	0.0019	0.0005	690777	8114588	8114588	9	8114588	9	8114588	*	R	-1.14563	3.47368
chr9:8116018:C:A	A	C	0.1824	0.0105	0.1485	0.2026	-0.0088	0.0124	0.4749	0	9.199	11	0.6035	440683	39106	401577	chr9	8116018	9	9	8116018	8116018	1	1	0.1824	160761	0.0541	9	8116018	*	rs16927110	H	8116018	rs16927110	A	C	0.1863	0.008	0.0022	0.00036	691047	8116018	8116018	9	8116018	9	8116018	*	H	-0.709677	3.63636
chr9:8116186:C:A	A	C	0.6013	0.0138	0.5152	0.6278	0.014	0.0098	0.1549	38.7	17.955	11	0.08264	440683	39106	401577	chr9	8116186	9	9	8116186	8116186	1	1	0.3987	351401	0.1126	9	8116186	*	rs10815763	H	8116186	rs10815763	A	C	0.5926	-0.0062	0.0018	0.00045	684348	8116186	8116186	9	8116186	9	8116186	*	H	1.42857	-3.44444
chr9:8119459:C:T	T	C	0.1771	0.0122	0.1414	0.2008	-0.0047	0.0125	0.7089	0	8.514	11	0.6667	440683	39106	401577	chr9	8119459	9	9	8119459	8119459	1	1	0.1771	156090	0.0594	9	8119459	*	rs7048333	Y	8119459	rs7048333	T	C	0.1808	0.0083	0.0023	0.00025	691873	8119459	8119459	9	8119459	9	8119459	*	Y	-0.376	3.6087
chr9:8123432:A:T	A	T	0.822	0.0124	0.8037	0.8578	0.0048	0.0125	0.6989	0	9.515	11	0.5745	440683	39106	401577	chr9	8123432	9	9	8123432	8123432	1	1	0.178	156883	0.0541	9	8123432	*	rs10976790	H	8123432	rs10976790	A	T	0.8186	-0.0082	0.0023	0.00029	691773	8123432	8123432	9	8123432	9	8123432	*	H	0.384	-3.56522
chr9:8124812:T:A	A	T	0.1784	0.0107	0.1462	0.2001	-0.0048	0.0125	0.7025	0	9.697	11	0.5579	440683	39106	401577	chr9	8124812	9	9	8124812	8124812	1	1	0.1784	157236	0.0539	9	8124812	*	rs7036044	W	8124812	rs7036044	A	T	0.1826	0.0085	0.0023	0.00016	691444	8124812	8124812	9	8124812	9	8124812	*	W	-0.384	3.69565
chr9:8125336:G:A	A	G	0.1691	0.0119	0.1331	0.1892	-0.0024	0.0128	0.8505	0	8.996	11	0.6223	440683	39106	401577	chr9	8125336	9	9	8125336	8125336	1	1	0.1691	149039	0.0561	9	8125336	*	rs10441691	R	8125336	rs10441691	A	G	0.174	0.0088	0.0023	0.00014	691541	8125336	8125336	9	8125336	9	8125336	*	R	-0.1875	3.82609
chr9:8130987:G:A	A	G	0.1819	0.0103	0.1485	0.2023	-0.0079	0.0124	0.5228	0	9.834	11	0.5454	440683	39106	401577	chr9	8130987	9	9	8130987	8130987	1	1	0.1819	160320	0.0538	9	8130987	*	rs1578117	R	8130987	rs1578117	A	G	0.1845	0.0078	0.0022	0.00047	691474	8130987	8130987	9	8130987	9	8130987	*	R	-0.637097	3.54545
chr9:8381026:C:T	T	C	0.5195	0.011	0.4942	0.5444	0.0206	0.0096	0.03242	0	8.373	11	0.6796	440683	39106	401577	chr9	8381026	9	9	8381026	8381026	1	1	0.4805	423496	0.0502	9	8381026	*	rs10758968	Y	8381026	rs10758968	T	C	0.5056	0.0062	0.0018	0.00047	663892	8381026	8381026	9	8381026	9	8381026	*	Y	2.14583	3.44444
chr9:8386530:T:C	T	C	0.5198	0.0085	0.4995	0.5455	-0.0252	0.0096	0.008416	0	8.14	11	0.7007	440683	39106	401577	chr9	8386530	9	9	8386530	8386530	1	1	0.4802	423232	0.046	9	8386530	*	rs10815844	Y	8386530	rs10815844	T	C	0.5279	-0.0062	0.0017	0.00033	681310	8386530	8386530	9	8386530	9	8386530	*	Y	-2.625	-3.64706
chr9:8390467:T:C	T	C	0.4534	0.0103	0.4222	0.4687	-0.0247	0.0096	0.009962	0	9.3	11	0.5942	440683	39106	401577	chr9	8390467	9	9	8390467	8390467	1	1	0.4534	399611	0.0465	9	8390467	*	rs1500327	Y	8390467	rs1500327	T	C	0.4597	-0.0066	0.0017	0.00014	683993	8390467	8390467	9	8390467	9	8390467	*	Y	-2.57292	-3.88235
chr9:8421207:A:G	A	G	0.0552	0.0061	0.0418	0.1014	-0.0226	0.0225	0.315	0	9.99	11	0.5313	440683	39106	401577	chr9	8421207	9	9	8421207	8421207	1	1	0.0552	48651.4	0.0596	9	8421207	*	rs1535673	V	8421207	rs1535673	A	G	0.05163	-0.0152	0.0037	5.2e-05	680694	8421207	8421207	9	8421207	9	8421207	*	V	-1.00444	-4.10811
chr9:8429711:T:C	T	C	0.4682	0.0089	0.451	0.4824	-0.0195	0.0096	0.04186	6.1	11.712	11	0.3857	440683	39106	401577	chr9	8429711	9	9	8429711	8429711	1	1	0.4682	412656	0.0314	9	8429711	*	rs2031219	H	8429711	rs2031219	T	C	0.4791	-0.0063	0.0017	0.0003	688867	8429711	8429711	9	8429711	9	8429711	*	H	-2.03125	-3.70588
chr9:8815681:T:C	T	C	0.1415	0.0094	0.1204	0.166	-0.0044	0.0146	0.7654	0	5.835	10	0.8289	434212	38741	395471	chr9	8815681	9	9	8815681	8815681	0.990666	0.984795	0.1415	122882	0.0456	9	8815681	*	rs1897789	B	8815681	rs1897789	T	C	0.1404	-0.0103	0.0026	6.7e-05	671126	8815681	8815681	9	8815681	9	8815681	*	B	-0.30137	-3.96154
chr9:8831995:A:G	A	G	0.9068	0.0087	0.8914	0.928	-0.0122	0.0166	0.4599	8.5	12.024	11	0.3618	440683	39106	401577	chr9	8831995	9	9	8831995	8831995	1	1	0.0932	82143.3	0.0366	9	8831995	*	rs7030557	R	8831995	rs7030557	A	G	0.90189	0.0122	0.0029	2.2e-05	691913	8831995	8831995	9	8831995	9	8831995	*	R	-0.73494	4.2069
chr9:8834108:C:T	T	C	0.0931	0.0087	0.0719	0.1086	0.0122	0.0166	0.4608	6.7	11.786	11	0.3799	440683	39106	401577	chr9	8834108	9	9	8834108	8834108	1	1	0.0931	82055.2	0.0367	9	8834108	*	rs7026618	Y	8834108	rs7026618	T	C	0.09781	-0.0119	0.0029	3.3e-05	691641	8834108	8834108	9	8834108	9	8834108	*	Y	0.73494	-4.10345
chr9:8834442:T:C	T	C	0.3772	0.0128	0.3506	0.3977	0.0021	0.01	0.8329	0	4.13	11	0.966	440683	39106	401577	chr9	8834442	9	9	8834442	8834442	1	1	0.3772	332451	0.0471	9	8834442	*	rs10122784	Y	8834442	rs10122784	T	C	0.3863	-0.0078	0.0018	1.1e-05	688971	8834442	8834442	9	8834442	9	8834442	*	Y	0.21	-4.33333
chr9:8843382:C:G	C	G	0.2315	0.0188	0.1868	0.3255	0.0033	0.0116	0.7761	0	6.675	11	0.8248	440683	39106	401577	chr9	8843382	9	9	8843382	8843382	1	1	0.2315	204036	0.1387	9	8843382	*	rs2570306	S	8843382	rs2570306	C	G	0.235	-0.0126	0.002	3.7e-10	690436	8843382	8843382	9	8843382	9	8843382	*	S	0.284483	-6.3
chr9:8845598:A:G	A	G	0.2331	0.0187	0.1975	0.327	0.0022	0.0115	0.8483	0	5.518	11	0.9035	440683	39106	401577	chr9	8845598	9	9	8845598	8845598	1	1	0.2331	205446	0.1295	9	8845598	*	rs1865343	R	8845598	rs1865343	A	G	0.242	-0.0126	0.002	5e-10	689630	8845598	8845598	9	8845598	9	8845598	*	R	0.191304	-6.3
chr9:8845911:C:T	T	C	0.7735	0.0184	0.6738	0.8044	-0.0025	0.0115	0.8291	0	6.238	11	0.857	440683	39106	401577	chr9	8845911	9	9	8845911	8845911	1	1	0.2265	199629	0.1306	9	8845911	*	rs1865341	Y	8845911	rs1865341	T	C	0.758	0.0128	0.002	2.5e-10	688863	8845911	8845911	9	8845911	9	8845911	*	Y	-0.217391	6.4
chr9:8846052:A:G	A	G	0.1387	0.0086	0.1192	0.1922	-0.0025	0.0143	0.8589	0	4.761	10	0.9066	434212	38741	395471	chr9	8846052	9	9	8846052	8846052	0.990666	0.984795	0.1387	120450	0.073	9	8846052	*	rs2570960	R	8846052	rs2570960	A	G	0.1449	-0.01	0.0025	5.6e-05	690047	8846052	8846052	9	8846052	9	8846052	*	R	-0.174825	-4
chr9:8847353:A:C	A	C	0.5764	0.0162	0.5442	0.6431	-0.0067	0.0097	0.4937	22.8	14.244	11	0.2198	440683	39106	401577	chr9	8847353	9	9	8847353	8847353	1	1	0.4236	373347	0.0989	9	8847353	*	rs1972797	M	8847353	rs1972797	A	C	0.5854	-0.0072	0.0018	4.5e-05	684290	8847353	8847353	9	8847353	9	8847353	*	M	-0.690722	-4
chr9:8850071:G:A	A	G	0.6422	0.0209	0.5501	0.6719	-0.0053	0.0102	0.6013	0	5.168	11	0.9228	440683	39106	401577	chr9	8850071	9	9	8850071	8850071	1	1	0.3578	315353	0.1218	9	8850071	*	rs2814717	R	8850071	rs2814717	A	G	0.6358	0.0106	0.0018	5.2e-09	680497	8850071	8850071	9	8850071	9	8850071	*	R	-0.519608	5.88889
chr9:8851988:A:T	A	T	0.2393	0.0171	0.2164	0.3419	-0.0035	0.0115	0.7629	39.8	18.274	11	0.07543	440683	39106	401577	chr9	8851988	9	9	8851988	8851988	1	1	0.2393	210911	0.1255	9	8851988	*	rs2814719	W	8851988	rs2814719	A	T	0.2455	-0.0074	0.0021	0.00034	670762	8851988	8851988	9	8851988	9	8851988	*	W	-0.304348	-3.52381
chr9:8856908:C:T	T	C	0.0682	0.0058	0.0523	0.0819	0.0073	0.0191	0.7023	6.8	11.807	11	0.3783	440683	39106	401577	chr9	8856908	9	9	8856908	8856908	1	1	0.0682	60109.2	0.0296	9	8856908	*	rs751372	Y	8856908	rs751372	T	C	0.07232	-0.0123	0.0035	0.00041	674613	8856908	8856908	9	8856908	9	8856908	*	Y	0.382199	-3.51429
chr9:8857079:G:T	T	G	0.1594	0.0137	0.1301	0.1809	-0.0028	0.0133	0.8316	0	6.463	11	0.8408	440683	39106	401577	chr9	8857079	9	9	8857079	8857079	1	1	0.1594	140490	0.0508	9	8857079	*	rs13284801	B	8857079	rs13284801	T	G	0.1742	-0.0083	0.0024	0.00047	668707	8857079	8857079	9	8857079	9	8857079	*	B	-0.210526	-3.45833
chr9:8860355:G:A	A	G	0.51	0.0182	0.4301	0.5391	0.0077	0.0098	0.4306	0	8.716	11	0.6481	440683	39106	401577	chr9	8860355	9	9	8860355	8860355	1	1	0.49	431869	0.109	9	8860355	*	rs10815977	R	8860355	rs10815977	A	G	0.513	0.0077	0.0017	9.5e-06	678973	8860355	8860355	9	8860355	9	8860355	*	R	0.785714	4.52941
chr9:8867415:T:C	T	C	0.2085	0.0113	0.1892	0.319	0.0057	0.0122	0.6392	0	8.06	11	0.7079	440683	39106	401577	chr9	8867415	9	9	8867415	8867415	1	1	0.2085	183765	0.1298	9	8867415	*	rs7028347	Y	8867415	rs7028347	T	C	0.2044	-0.0099	0.0022	4.6e-06	678061	8867415	8867415	9	8867415	9	8867415	*	Y	0.467213	-4.5
chr9:8867519:A:G	A	G	0.1987	0.0144	0.1762	0.3183	0.0077	0.0123	0.5315	0	6.149	11	0.8633	440683	39106	401577	chr9	8867519	9	9	8867519	8867519	1	1	0.1987	175127	0.1421	9	8867519	*	rs723145	R	8867519	rs723145	A	G	0.1997	-0.0096	0.0022	8.2e-06	692533	8867519	8867519	9	8867519	9	8867519	*	R	0.626016	-4.36364
chr9:8868177:T:C	T	C	0.1649	0.0099	0.1391	0.2375	0.0027	0.0135	0.8408	0	7.443	10	0.6831	434212	38741	395471	chr9	8868177	9	9	8868177	8868177	0.990666	0.984795	0.1649	143203	0.0984	9	8868177	*	rs2217711	Y	8868177	rs2217711	T	C	0.181	-0.0109	0.0023	3.1e-06	676920	8868177	8868177	9	8868177	9	8868177	*	Y	0.2	-4.73913
chr9:8872991:A:G	A	G	0.6726	0.0119	0.648	0.7193	-0.0009	0.0102	0.9323	0	5.995	11	0.8737	440683	39106	401577	chr9	8872991	9	9	8872991	8872991	1	1	0.3274	288559	0.0713	9	8872991	*	rs930246	R	8872991	rs930246	A	G	0.6588	0.0069	0.0018	0.00017	678864	8872991	8872991	9	8872991	9	8872991	*	R	-0.0882353	3.83333
chr9:8873179:A:G	A	G	0.6726	0.0119	0.6481	0.719	-0.0011	0.0102	0.9158	0	6.092	11	0.8672	440683	39106	401577	chr9	8873179	9	9	8873179	8873179	1	1	0.3274	288559	0.0709	9	8873179	*	rs930245	R	8873179	rs930245	A	G	0.6567	0.0068	0.0018	0.00019	679135	8873179	8873179	9	8873179	9	8873179	*	R	-0.107843	3.77778
chr9:8873348:G:A	A	G	0.3237	0.0146	0.2741	0.3526	0.0001	0.0102	0.9941	0	6.259	11	0.8555	440683	39106	401577	chr9	8873348	9	9	8873348	8873348	1	1	0.3237	285298	0.0785	9	8873348	*	rs10759008	R	8873348	rs10759008	A	G	0.3388	-0.0065	0.0018	0.00031	690823	8873348	8873348	9	8873348	9	8873348	*	R	0.00980392	-3.61111
chr9:8873449:G:A	A	G	0.3304	0.0123	0.2808	0.3538	0.0006	0.0101	0.9495	0	6.042	11	0.8706	440683	39106	401577	chr9	8873449	9	9	8873449	8873449	1	1	0.3304	291203	0.073	9	8873449	*	rs10759009	R	8873449	rs10759009	A	G	0.3423	-0.0064	0.0018	0.0004	691260	8873449	8873449	9	8873449	9	8873449	*	R	0.0594059	-3.55556
chr9:8877467:G:A	A	G	0.329	0.013	0.2828	0.3489	0.0035	0.0102	0.7297	0	5.696	11	0.8929	440683	39106	401577	chr9	8877467	9	9	8877467	8877467	1	1	0.329	289969	0.0661	9	8877467	*	rs7028784	R	8877467	rs7028784	A	G	0.3483	-0.0087	0.0018	2.3e-06	674887	8877467	8877467	9	8877467	9	8877467	*	R	0.343137	-4.83333
chr9:9019970:T:A	A	T	0.3043	0.0083	0.2442	0.3316	0.005	0.0104	0.6289	0	9.423	11	0.5829	440683	39106	401577	chr9	9019970	9	9	9019970	9019970	1	1	0.3043	268200	0.0874	9	9019970	*	rs405119	W	9019970	rs405119	A	T	0.3027	-0.0077	0.0019	4.6e-05	690687	9019970	9019970	9	9019970	9	9019970	*	W	0.480769	-4.05263
chr9:9031563:C:T	T	C	0.3169	0.0087	0.2614	0.3412	0.0041	0.0103	0.695	0	9.163	11	0.6068	440683	39106	401577	chr9	9031563	9	9	9031563	9031563	1	1	0.3169	279305	0.0798	9	9031563	*	rs382364	Y	9031563	rs382364	T	C	0.3195	-0.007	0.0019	0.00026	660108	9031563	9031563	9	9031563	9	9031563	*	Y	0.398058	-3.68421
chr9:9032872:T:C	T	C	0.5361	0.0195	0.4994	0.632	-0.0036	0.0097	0.7148	0	8.667	11	0.6526	440683	39106	401577	chr9	9032872	9	9	9032872	9032872	1	1	0.4639	408866	0.1326	9	9032872	*	rs172862	Y	9032872	rs172862	T	C	0.553	0.0066	0.0018	0.00019	664016	9032872	9032872	9	9032872	9	9032872	*	Y	-0.371134	3.66667
chr9:9033496:A:G	A	G	0.6239	0.0095	0.6115	0.6939	-0.0063	0.01	0.5287	34.5	16.8	11	0.1139	440683	39106	401577	chr9	9033496	9	9	9033496	9033496	1	1	0.3761	331482	0.0824	9	9033496	*	rs427223	R	9033496	rs427223	A	G	0.6306	0.0098	0.0018	4.9e-08	690130	9033496	9033496	9	9033496	9	9033496	*	R	-0.63	5.44444
chr9:9033498:T:A	A	T	0.376	0.0095	0.3061	0.3884	0.0063	0.01	0.5283	34.5	16.797	11	0.114	440683	39106	401577	chr9	9033498	9	9	9033498	9033498	1	1	0.376	331394	0.0823	9	9033498	*	rs374909	W	9033498	rs374909	A	T	0.3651	-0.0096	0.0018	9.3e-08	689967	9033498	9033498	9	9033498	9	9033498	*	W	0.63	-5.33333
chr9:9033781:A:C	A	C	0.6239	0.0101	0.6134	0.6948	-0.0047	0.0099	0.6363	33.3	16.487	11	0.124	440683	39106	401577	chr9	9033781	9	9	9033781	9033781	1	1	0.3761	331482	0.0814	9	9033781	*	rs324462	H	9033781	rs324462	A	C	0.6342	0.0094	0.0018	2.9e-07	637882	9033781	9033781	9	9033781	9	9033781	*	H	-0.474747	5.22222
chr9:9035390:G:T	T	G	0.2954	0.0088	0.234	0.3098	0.0067	0.0105	0.5239	2.8	11.318	11	0.417	440683	39106	401577	chr9	9035390	9	9	9035390	9035390	1	1	0.2954	260356	0.0758	9	9035390	*	rs324463	K	9035390	rs324463	T	G	0.2937	-0.0105	0.0019	4e-08	687601	9035390	9035390	9	9035390	9	9035390	*	K	0.638095	-5.52632
chr9:9037401:A:T	A	T	0.6258	0.0099	0.6144	0.6983	-0.004	0.0099	0.6867	28.9	15.477	11	0.1617	440683	39106	401577	chr9	9037401	9	9	9037401	9037401	1	1	0.3742	329807	0.0839	9	9037401	*	rs324516	W	9037401	rs324516	A	T	0.6351	0.0096	0.0018	8.9e-08	690535	9037401	9037401	9	9037401	9	9037401	*	W	-0.40404	5.33333
chr9:9037625:T:G	T	G	0.6109	0.0102	0.6	0.6831	-0.0081	0.0098	0.4091	16.8	13.217	11	0.2794	440683	39106	401577	chr9	9037625	9	9	9037625	9037625	1	1	0.3891	342940	0.0831	9	9037625	*	rs324517	K	9037625	rs324517	T	G	0.6229	0.0085	0.0018	2.2e-06	690239	9037625	9037625	9	9037625	9	9037625	*	K	-0.826531	4.72222
chr9:9038430:T:C	T	C	0.3604	0.0219	0.3227	0.4537	0.0026	0.01	0.7904	38.5	17.891	11	0.08414	440683	39106	401577	chr9	9038430	9	9	9038430	9038430	1	1	0.3604	317644	0.131	9	9038430	*	rs324519	Y	9038430	rs324519	T	C	0.3589	0.0096	0.0018	1.2e-07	676722	9038430	9038430	9	9038430	9	9038430	*	Y	0.26	5.33333
chr9:9039395:A:T	A	T	0.6776	0.009	0.6612	0.7354	-0.0051	0.0103	0.6209	5.6	11.655	11	0.3901	440683	39106	401577	chr9	9039395	9	9	9039395	9039395	1	1	0.3224	284152	0.0742	9	9039395	*	rs172864	W	9039395	rs172864	A	T	0.6811	0.01	0.0019	7.1e-08	687878	9039395	9039395	9	9039395	9	9039395	*	W	-0.495146	5.26316
chr9:9040932:T:G	T	G	0.649	0.0096	0.6375	0.7171	-0.0126	0.01	0.2074	20.4	13.827	11	0.2427	440683	39106	401577	chr9	9040932	9	9	9040932	9040932	1	1	0.351	309359	0.0796	9	9040932	*	rs324523	D	9040932	rs324523	T	G	0.6579	0.0094	0.0018	2.6e-07	688332	9040932	9040932	9	9040932	9	9040932	*	D	-1.26	5.22222
chr9:9040946:A:G	A	G	0.6592	0.0101	0.6456	0.723	-0.0091	0.0101	0.3632	28.4	15.363	11	0.1665	440683	39106	401577	chr9	9040946	9	9	9040946	9040946	1	1	0.3408	300370	0.0774	9	9040946	*	rs324524	R	9040946	rs324524	A	G	0.6676	0.0106	0.0018	8.9e-09	688406	9040946	9040946	9	9040946	9	9040946	*	R	-0.90099	5.88889
chr9:9041784:G:A	A	G	0.2714	0.0075	0.2236	0.2843	-0.0005	0.0108	0.9612	40.4	18.462	11	0.07145	440683	39106	401577	chr9	9041784	9	9	9041784	9041784	1	1	0.2714	239203	0.0607	9	9041784	*	rs16928808	R	9041784	rs16928808	A	G	0.2848	0.0082	0.0019	2.6e-05	688140	9041784	9041784	9	9041784	9	9041784	*	R	-0.0462963	4.31579
chr9:9042137:T:C	T	C	0.6526	0.0096	0.6353	0.7129	-0.0032	0.0101	0.7536	5.8	11.679	11	0.3882	440683	39106	401577	chr9	9042137	9	9	9042137	9042137	1	1	0.3474	306187	0.0776	9	9042137	*	rs866137	Y	9042137	rs866137	T	C	0.6612	0.0103	0.0018	1.6e-08	689039	9042137	9042137	9	9042137	9	9042137	*	Y	-0.316832	5.72222
chr9:9042311:C:T	T	C	0.676	0.0207	0.6017	0.7091	-0.0033	0.0103	0.7531	0	9.03	10	0.5292	439739	38837	400902	chr9	9042311	9	9	9042311	9042311	0.993121	0.998319	0.324	284951	0.1074	9	9042311	*	rs324527	Y	9042311	rs324527	T	C	0.6834	-0.0089	0.0019	2.4e-06	691208	9042311	9042311	9	9042311	9	9042311	*	Y	-0.320388	-4.68421
chr9:9043015:C:G	C	G	0.5495	0.0137	0.5201	0.6252	-0.0089	0.0097	0.356	0	10.281	11	0.5053	440683	39106	401577	chr9	9043015	9	9	9043015	9043015	1	1	0.4505	397055	0.1051	9	9043015	*	rs324530	S	9043015	rs324530	C	G	0.5491	0.0097	0.0017	1.9e-08	687733	9043015	9043015	9	9043015	9	9043015	*	S	-0.917526	5.70588
chr9:9045011:A:G	A	G	0.5432	0.0099	0.514	0.6206	-0.0157	0.0096	0.1024	0	10.608	11	0.4767	440683	39106	401577	chr9	9045011	9	9	9045011	9045011	1	1	0.4568	402608	0.1066	9	9045011	*	rs324533	R	9045011	rs324533	A	G	0.5451	0.0092	0.0016	1.7e-08	789457	9045011	9045011	9	9045011	9	9045011	*	R	-1.63542	5.75
chr9:9046080:T:G	T	G	0.6777	0.0093	0.6618	0.736	-0.006	0.0103	0.5609	3.8	11.438	11	0.4073	440683	39106	401577	chr9	9046080	9	9	9046080	9046080	1	1	0.3223	284064	0.0742	9	9046080	*	rs324534	K	9046080	rs324534	T	G	0.6892	0.0109	0.0019	4.2e-09	687470	9046080	9046080	9	9046080	9	9046080	*	K	-0.582524	5.73684
chr9:9046121:C:A	A	C	0.2982	0.0078	0.2451	0.3116	0.0058	0.0105	0.5774	0	10.903	11	0.4514	440683	39106	401577	chr9	9046121	9	9	9046121	9046121	1	1	0.2982	262823	0.0665	9	9046121	*	rs324535	V	9046121	rs324535	A	C	0.2884	-0.0104	0.0019	5e-08	686144	9046121	9046121	9	9046121	9	9046121	*	V	0.552381	-5.47368
chr9:9046581:G:A	A	G	0.2977	0.0072	0.2501	0.3095	0.0029	0.0105	0.7838	3.6	11.411	11	0.4095	440683	39106	401577	chr9	9046581	9	9	9046581	9046581	1	1	0.2977	262383	0.0594	9	9046581	*	rs324536	R	9046581	rs324536	A	G	0.2891	-0.0104	0.0019	4.3e-08	687773	9046581	9046581	9	9046581	9	9046581	*	R	0.27619	-5.47368
chr9:9048128:T:C	T	C	0.6974	0.0088	0.6869	0.7395	0.0035	0.0104	0.7346	5.3	11.611	11	0.3936	440683	39106	401577	chr9	9048128	9	9	9048128	9048128	1	1	0.3026	266701	0.0526	9	9048128	*	rs13285004	Y	9048128	rs13285004	T	C	0.6827	-0.0078	0.0019	3.9e-05	683279	9048128	9048128	9	9048128	9	9048128	*	Y	0.336538	-4.10526
chr9:9051277:T:A	A	T	0.3311	0.0089	0.2729	0.3425	0.0033	0.0102	0.7439	20.3	13.807	11	0.2439	440683	39106	401577	chr9	9051277	9	9	9051277	9051277	1	1	0.3311	291820	0.0696	9	9051277	*	rs324459	W	9051277	rs324459	A	T	0.3127	-0.0089	0.0018	1.7e-06	687842	9051277	9051277	9	9051277	9	9051277	*	W	0.323529	-4.94444
chr9:9052619:A:G	A	G	0.5836	0.0085	0.5612	0.6313	0.0152	0.0098	0.1201	0	6.987	11	0.8001	440683	39106	401577	chr9	9052619	9	9	9052619	9052619	1	1	0.4164	367001	0.0701	9	9052619	*	rs10759035	V	9052619	rs10759035	A	G	0.5665	-0.0065	0.0018	0.00022	674620	9052619	9052619	9	9052619	9	9052619	*	V	1.55102	-3.61111
chr9:9052944:G:A	A	G	0.3331	0.0095	0.2665	0.3462	0.006	0.0102	0.5568	14.1	12.809	11	0.306	440683	39106	401577	chr9	9052944	9	9	9052944	9052944	1	1	0.3331	293583	0.0797	9	9052944	*	rs226360	R	9052944	rs226360	A	G	0.3231	-0.0099	0.0018	7.2e-08	689657	9052944	9052944	9	9052944	9	9052944	*	R	0.588235	-5.5
chr9:9054313:T:C	T	C	0.4965	0.0123	0.4743	0.553	0.0128	0.0097	0.1865	0	10.646	11	0.4734	440683	39106	401577	chr9	9054313	9	9	9054313	9054313	1	1	0.4965	437598	0.0787	9	9054313	*	rs2225482	Y	9054313	rs2225482	T	C	0.4779	-0.0069	0.0017	6.3e-05	692356	9054313	9054313	9	9054313	9	9054313	*	Y	1.31959	-4.05882
chr9:9054621:A:C	A	C	0.5167	0.0142	0.4942	0.5952	-0.0063	0.0097	0.5153	23.3	14.346	11	0.2144	440683	39106	401577	chr9	9054621	9	9	9054621	9054621	1	1	0.4833	425964	0.101	9	9054621	*	rs324457	M	9054621	rs324457	A	C	0.5253	0.0068	0.0017	7.4e-05	685941	9054621	9054621	9	9054621	9	9054621	*	M	-0.649485	4
chr9:9054913:C:A	A	C	0.2905	0.0096	0.2548	0.3054	-0.0014	0.0106	0.8958	0	9.999	11	0.5305	440683	39106	401577	chr9	9054913	9	9	9054913	9054913	1	1	0.2905	256037	0.0506	9	9054913	*	rs1412096	M	9054913	rs1412096	A	C	0.3081	0.0071	0.0019	0.00017	678549	9054913	9054913	9	9054913	9	9054913	*	M	-0.132075	3.73684
chr9:9061658:A:G	A	G	0.6539	0.009	0.6404	0.7185	-0.0022	0.0102	0.8272	18	13.419	11	0.2668	440683	39106	401577	chr9	9061658	9	9	9061658	9061658	1	1	0.3461	305041	0.0781	9	9061658	*	rs324500	R	9061658	rs324500	A	G	0.6625	0.0092	0.0018	4.9e-07	691037	9061658	9061658	9	9061658	9	9061658	*	R	-0.215686	5.11111
chr9:9061819:G:A	A	G	0.3366	0.0108	0.271	0.3523	0.0048	0.0102	0.6391	21.3	13.977	11	0.2343	440683	39106	401577	chr9	9061819	9	9	9061819	9061819	1	1	0.3366	296668	0.0813	9	9061819	*	rs324501	R	9061819	rs324501	A	G	0.3278	-0.0095	0.0018	2.4e-07	692247	9061819	9061819	9	9061819	9	9061819	*	R	0.470588	-5.27778
chr9:9066755:G:A	A	G	0.3017	0.0072	0.2486	0.3167	0.002	0.0107	0.8514	4	11.454	11	0.406	440683	39106	401577	chr9	9066755	9	9	9066755	9066755	1	1	0.3017	265908	0.0681	9	9066755	*	rs324506	R	9066755	rs324506	A	G	0.2981	-0.0094	0.0019	9.7e-07	685227	9066755	9066755	9	9066755	9	9066755	*	R	0.186916	-4.94737
chr9:9175209:C:G	C	G	0.0713	0.0112	0.0537	0.1449	-0.0112	0.0201	0.577	0	4.122	10	0.9417	434212	38741	395471	chr9	9175209	9	9	9175209	9175209	0.990666	0.984795	0.0713	61918.6	0.0912	9	9175209	*	rs7873245	V	9175209	rs7873245	C	G	0.05431	0.0153	0.0039	9e-05	675265	9175209	9175209	9	9175209	9	9175209	*	V	-0.557214	3.92308
chr9:9180827:C:T	T	C	0.9299	0.0123	0.8574	0.9537	0.013	0.0201	0.5174	0	3.603	10	0.9635	434212	38741	395471	chr9	9180827	9	9	9180827	9180827	0.990666	0.984795	0.0701	60876.5	0.0963	9	9180827	*	rs2381970	Y	9180827	rs2381970	T	C	0.94364	-0.0148	0.0039	0.00015	678637	9180827	9180827	9	9180827	9	9180827	*	Y	0.646766	-3.79487
chr9:9183823:C:G	C	G	0.9396	0.0071	0.9265	0.9561	0.0023	0.0203	0.9111	20.4	13.824	11	0.2429	440683	39106	401577	chr9	9183823	9	9	9183823	9183823	1	1	0.0604	53234.5	0.0296	9	9183823	*	rs7028024	S	9183823	rs7028024	C	G	0.9482	-0.0156	0.004	0.0001	672895	9183823	9183823	9	9183823	9	9183823	*	S	0.1133	-3.9
chr9:9925891:T:C	T	C	0.6589	0.017	0.6133	0.7194	-0.0045	0.0102	0.655	14.4	12.843	11	0.3037	440683	39106	401577	chr9	9925891	9	9	9925891	9925891	1	1	0.3411	300634	0.1061	9	9925891	*	rs10816238	Y	9925891	rs10816238	T	C	0.681	-0.0065	0.0019	0.00047	689368	9925891	9925891	9	9925891	9	9925891	*	Y	-0.441176	-3.42105
chr9:9939766:T:C	T	C	0.6577	0.0167	0.6125	0.7197	-0.0057	0.0101	0.573	13.8	12.768	11	0.3088	440683	39106	401577	chr9	9939766	9	9	9939766	9939766	1	1	0.3423	301692	0.1072	9	9939766	*	rs7849423	Y	9939766	rs7849423	T	C	0.6811	-0.0064	0.0018	0.00047	691367	9939766	9939766	9	9939766	9	9939766	*	Y	-0.564356	-3.55556
chr9:9995938:A:C	A	C	0.5835	0.0083	0.5462	0.5944	0.0003	0.0098	0.9749	34.9	16.891	11	0.1111	440683	39106	401577	chr9	9995938	9	9	9995938	9995938	1	1	0.4165	367089	0.0482	9	9995938	*	rs10816273	M	9995938	rs10816273	A	C	0.5741	0.0064	0.0018	0.00027	687142	9995938	9995938	9	9995938	9	9995938	*	M	0.0306122	3.55556
chr9:10006526:G:C	C	G	0.0892	0.0111	0.067	0.1104	0.0225	0.017	0.1866	0	9.2	11	0.6034	440683	39106	401577	chr9	10006526	9	9	10006526	10006526	1	1	0.0892	78617.8	0.0434	9	10006526	*	rs17616274	S	10006526	rs17616274	C	G	0.07799	0.012	0.0032	0.00016	675238	10006526	10006526	9	10006526	9	10006526	*	S	1.32353	3.75
chr9:10018121:A:G	A	G	0.9116	0.0117	0.8896	0.934	-0.0255	0.017	0.133	0	7.459	11	0.7608	440683	39106	401577	chr9	10018121	9	9	10018121	10018121	1	1	0.0884	77912.8	0.0444	9	10018121	*	rs4333667	R	10018121	rs4333667	A	G	0.92072	-0.0116	0.0032	0.0003	675872	10018121	10018121	9	10018121	9	10018121	*	R	-1.5	-3.625
chr9:10030499:A:G	A	G	0.6925	0.0068	0.6792	0.7155	-0.0065	0.0104	0.5316	0	9.491	11	0.5767	440683	39106	401577	chr9	10030499	9	9	10030499	10030499	1	1	0.3075	271020	0.0363	9	10030499	*	rs1441400	R	10030499	rs1441400	A	G	0.702	-0.0072	0.0019	0.00019	680701	10030499	10030499	9	10030499	9	10030499	*	R	-0.625	-3.78947
chr9:10043522:A:T	A	T	0.6651	0.0065	0.6461	0.6811	-0.0118	0.0101	0.245	0	9.323	11	0.5921	440683	39106	401577	chr9	10043522	9	9	10043522	10043522	1	1	0.3349	295169	0.035	9	10043522	*	rs291271	W	10043522	rs291271	A	T	0.6748	-0.0084	0.0019	5.3e-06	689754	10043522	10043522	9	10043522	9	10043522	*	W	-1.16832	-4.42105
chr9:10043773:A:G	A	G	0.6659	0.0066	0.6458	0.6823	-0.0116	0.0101	0.253	0	8.957	11	0.6259	440683	39106	401577	chr9	10043773	9	9	10043773	10043773	1	1	0.3341	294464	0.0365	9	10043773	*	rs291269	R	10043773	rs291269	A	G	0.6747	-0.0084	0.0019	5.9e-06	685338	10043773	10043773	9	10043773	9	10043773	*	R	-1.14851	-4.42105
chr9:10043939:C:T	T	C	0.3107	0.0052	0.2955	0.3349	0.007	0.0103	0.4946	0	6.553	11	0.834	440683	39106	401577	chr9	10043939	9	9	10043939	10043939	1	1	0.3107	273840	0.0394	9	10043939	*	rs291268	Y	10043939	rs291268	T	C	0.3055	0.0077	0.0019	4.6e-05	690168	10043939	10043939	9	10043939	9	10043939	*	Y	0.679612	4.05263
chr9:10044092:G:A	A	G	0.311	0.0052	0.2955	0.3359	0.0063	0.0103	0.5379	0	6.694	11	0.8233	440683	39106	401577	chr9	10044092	9	9	10044092	10044092	1	1	0.311	274105	0.0404	9	10044092	*	rs291267	R	10044092	rs291267	A	G	0.3059	0.0078	0.0019	3.3e-05	690334	10044092	10044092	9	10044092	9	10044092	*	R	0.61165	4.10526
chr9:10044783:A:G	A	G	0.6959	0.0077	0.6857	0.7202	-0.0119	0.0104	0.2515	0	9.285	11	0.5956	440683	39106	401577	chr9	10044783	9	9	10044783	10044783	1	1	0.3041	268023	0.0345	9	10044783	*	rs7868769	R	10044783	rs7868769	A	G	0.7036	-0.0079	0.0019	3.5e-05	692038	10044783	10044783	9	10044783	9	10044783	*	R	-1.14423	-4.15789
chr9:10044857:C:T	T	C	0.3319	0.0063	0.3149	0.3523	0.0112	0.0101	0.2702	0	8.505	11	0.6675	440683	39106	401577	chr9	10044857	9	9	10044857	10044857	1	1	0.3319	292525	0.0374	9	10044857	*	rs291266	Y	10044857	rs291266	T	C	0.323	0.0085	0.0019	4e-06	692556	10044857	10044857	9	10044857	9	10044857	*	Y	1.10891	4.47368
chr9:10045937:G:A	A	G	0.3019	0.0076	0.2794	0.3109	0.0119	0.0104	0.2532	0	9.99	11	0.5313	440683	39106	401577	chr9	10045937	9	9	10045937	10045937	1	1	0.3019	266084	0.0315	9	10045937	*	rs10958844	R	10045937	rs10958844	A	G	0.2911	0.008	0.0019	2.8e-05	691347	10045937	10045937	9	10045937	9	10045937	*	R	1.14423	4.21053
chr9:10046086:A:G	A	G	0.7002	0.0074	0.6901	0.7206	-0.0104	0.0104	0.317	0	8.347	11	0.6819	440683	39106	401577	chr9	10046086	9	9	10046086	10046086	1	1	0.2998	264234	0.0305	9	10046086	*	rs1441407	R	10046086	rs1441407	A	G	0.7104	-0.008	0.0019	2.5e-05	691460	10046086	10046086	9	10046086	9	10046086	*	R	-1	-4.21053
chr9:10046122:C:A	A	C	0.3316	0.0069	0.3158	0.3525	0.0111	0.0101	0.2747	0	8.661	11	0.6531	440683	39106	401577	chr9	10046122	9	9	10046122	10046122	1	1	0.3316	292261	0.0367	9	10046122	*	rs291264	M	10046122	rs291264	A	C	0.3225	0.0085	0.0019	4.4e-06	686065	10046122	10046122	9	10046122	9	10046122	*	M	1.09901	4.47368
chr9:10046813:G:C	C	G	0.3319	0.0068	0.316	0.3525	0.0105	0.0101	0.3004	0	8.955	11	0.626	440683	39106	401577	chr9	10046813	9	9	10046813	10046813	1	1	0.3319	292525	0.0365	9	10046813	*	rs291263	S	10046813	rs291263	C	G	0.3232	0.0086	0.0019	3.4e-06	691738	10046813	10046813	9	10046813	9	10046813	*	S	1.0396	4.52632
chr9:10047285:A:C	A	C	0.6622	0.0065	0.642	0.6787	-0.0119	0.0101	0.2388	0	8.878	11	0.6332	440683	39106	401577	chr9	10047285	9	9	10047285	10047285	1	1	0.3378	297725	0.0367	9	10047285	*	rs291259	M	10047285	rs291259	A	C	0.6749	-0.0082	0.0018	8.5e-06	690238	10047285	10047285	9	10047285	9	10047285	*	M	-1.17822	-4.55556
chr9:10047621:A:T	A	T	0.6653	0.0066	0.6453	0.6814	-0.0118	0.0101	0.2429	0	8.939	11	0.6275	440683	39106	401577	chr9	10047621	9	9	10047621	10047621	1	1	0.3347	294993	0.0361	9	10047621	*	rs291257	W	10047621	rs291257	A	T	0.6749	-0.0084	0.0018	6e-06	685391	10047621	10047621	9	10047621	9	10047621	*	W	-1.16832	-4.66667
chr9:10047674:G:A	A	G	0.305	0.008	0.2824	0.3147	0.0127	0.0104	0.2217	0	9.885	11	0.5407	440683	39106	401577	chr9	10047674	9	9	10047674	10047674	1	1	0.305	268817	0.0323	9	10047674	*	rs10958845	R	10047674	rs10958845	A	G	0.2932	0.008	0.0019	2.7e-05	691181	10047674	10047674	9	10047674	9	10047674	*	R	1.22115	4.21053
chr9:10049185:G:A	A	G	0.2732	0.0067	0.2548	0.2886	0.0022	0.0107	0.8377	0	6.729	11	0.8206	440683	39106	401577	chr9	10049185	9	9	10049185	10049185	1	1	0.2732	240789	0.0338	9	10049185	*	rs10958846	R	10049185	rs10958846	A	G	0.2692	0.0082	0.002	3.2e-05	684729	10049185	10049185	9	10049185	9	10049185	*	R	0.205607	4.1
chr9:10050872:A:G	A	G	0.6913	0.0093	0.6837	0.7172	-0.0126	0.0103	0.2213	0	8.456	11	0.672	440683	39106	401577	chr9	10050872	9	9	10050872	10050872	1	1	0.3087	272078	0.0335	9	10050872	*	rs1995845	R	10050872	rs1995845	A	G	0.7025	-0.0083	0.0019	1.3e-05	685495	10050872	10050872	9	10050872	9	10050872	*	R	-1.2233	-4.36842
chr9:10059212:A:T	A	T	0.6591	0.006	0.6342	0.6778	-0.0032	0.0101	0.75	0	7.783	11	0.7326	440683	39106	401577	chr9	10059212	9	9	10059212	10059212	1	1	0.3409	300458	0.0436	9	10059212	*	rs399585	W	10059212	rs399585	A	T	0.6604	-0.0071	0.0019	0.00012	675053	10059212	10059212	9	10059212	9	10059212	*	W	-0.316832	-3.73684
chr9:10060192:C:A	A	C	0.3407	0.0061	0.3221	0.3668	0.0035	0.0101	0.7267	0	7.722	11	0.7379	440683	39106	401577	chr9	10060192	9	9	10060192	10060192	1	1	0.3407	300281	0.0447	9	10060192	*	rs1631927	M	10060192	rs1631927	A	C	0.3397	0.0072	0.0019	0.00012	674694	10060192	10060192	9	10060192	9	10060192	*	M	0.346535	3.78947
chr9:10061106:G:A	A	G	0.3414	0.0058	0.3225	0.3674	0.0034	0.0101	0.7373	0	8.086	11	0.7056	440683	39106	401577	chr9	10061106	9	9	10061106	10061106	1	1	0.3414	300898	0.0449	9	10061106	*	rs399780	R	10061106	rs399780	A	G	0.341	0.0071	0.0019	0.00014	675279	10061106	10061106	9	10061106	9	10061106	*	R	0.336634	3.73684
chr9:10077111:T:A	A	T	0.2975	0.0063	0.2879	0.3224	-0.0073	0.0104	0.4825	0	5.342	11	0.9135	440683	39106	401577	chr9	10077111	9	9	10077111	10077111	1	1	0.2975	262206	0.0345	9	10077111	*	rs7039475	W	10077111	rs7039475	A	T	0.3024	0.0066	0.0019	0.00043	690498	10077111	10077111	9	10077111	9	10077111	*	W	-0.701923	3.47368
chr9:10081387:G:A	A	G	0.3313	0.0063	0.3128	0.3523	0.0035	0.0101	0.7287	0	6.116	11	0.8655	440683	39106	401577	chr9	10081387	9	9	10081387	10081387	1	1	0.3313	291997	0.0395	9	10081387	*	rs10116268	R	10081387	rs10116268	A	G	0.3291	0.0067	0.0019	0.0003	680916	10081387	10081387	9	10081387	9	10081387	*	R	0.346535	3.52632
chr9:10084927:G:T	T	G	0.3134	0.0089	0.2911	0.3453	0.0066	0.0103	0.5186	0	4.73	11	0.9435	440683	39106	401577	chr9	10084927	9	9	10084927	10084927	1	1	0.3134	276220	0.0542	9	10084927	*	rs10119035	D	10084927	rs10119035	T	G	0.3085	0.0084	0.0019	8.7e-06	683147	10084927	10084927	9	10084927	9	10084927	*	D	0.640777	4.42105
chr9:10089302:A:G	A	G	0.7511	0.0081	0.7231	0.7685	0.0173	0.011	0.1161	0	6.684	11	0.8241	440683	39106	401577	chr9	10089302	9	9	10089302	10089302	1	1	0.2489	219372	0.0454	9	10089302	*	rs10958881	R	10089302	rs10958881	A	G	0.7518	-0.009	0.002	5.2e-06	691334	10089302	10089302	9	10089302	9	10089302	*	R	1.57273	-4.5
chr9:10112766:C:T	T	C	0.1231	0.0054	0.1059	0.1339	0.0108	0.0145	0.4563	0	5.725	11	0.8911	440683	39106	401577	chr9	10112766	9	9	10112766	10112766	1	1	0.1231	108496	0.028	9	10112766	*	rs2890901	B	10112766	rs2890901	T	C	0.12	0.0112	0.0026	1.8e-05	691515	10112766	10112766	9	10112766	9	10112766	*	B	0.744828	4.30769
chr9:10114943:C:T	T	C	0.1616	0.009	0.1405	0.182	0.0041	0.013	0.7497	0	5.093	11	0.9266	440683	39106	401577	chr9	10114943	9	9	10114943	10114943	1	1	0.1616	142429	0.0415	9	10114943	*	rs725261	Y	10114943	rs725261	T	C	0.1628	0.0121	0.0023	1.7e-07	691463	10114943	10114943	9	10114943	9	10114943	*	Y	0.315385	5.26087
chr9:10115338:A:C	A	C	0.8773	0.0054	0.8665	0.8944	-0.0094	0.0146	0.5165	0	5.451	11	0.9074	440683	39106	401577	chr9	10115338	9	9	10115338	10115338	1	1	0.1227	108144	0.0279	9	10115338	*	rs725262	M	10115338	rs725262	A	C	0.882	-0.011	0.0026	3e-05	691903	10115338	10115338	9	10115338	9	10115338	*	M	-0.643836	-4.23077
chr9:10117101:T:C	T	C	0.8768	0.0053	0.866	0.8947	-0.0096	0.0145	0.5095	0	5.567	11	0.9006	440683	39106	401577	chr9	10117101	9	9	10117101	10117101	1	1	0.1232	108584	0.0287	9	10117101	*	rs10958888	Y	10117101	rs10958888	T	C	0.8817	-0.0112	0.0026	2e-05	692010	10117101	10117101	9	10117101	9	10117101	*	Y	-0.662069	-4.30769
chr9:10118030:T:G	T	G	0.8382	0.0091	0.8189	0.8593	-0.0027	0.013	0.836	0	5.726	11	0.891	440683	39106	401577	chr9	10118030	9	9	10118030	10118030	1	1	0.1618	142605	0.0404	9	10118030	*	rs7341885	K	10118030	rs7341885	T	G	0.8368	-0.0122	0.0023	1.6e-07	691631	10118030	10118030	9	10118030	9	10118030	*	K	-0.207692	-5.30435
chr9:10119157:G:T	T	G	0.2259	0.0074	0.2043	0.2369	0.0166	0.0114	0.1459	0	7.492	11	0.758	440683	39106	401577	chr9	10119157	9	9	10119157	10119157	1	1	0.2259	199101	0.0326	9	10119157	*	rs10118866	K	10119157	rs10118866	T	G	0.2238	0.012	0.0021	6.2e-09	690616	10119157	10119157	9	10119157	9	10119157	*	K	1.45614	5.71429
chr9:10119504:C:T	T	C	0.1615	0.009	0.1406	0.1811	0.003	0.013	0.8174	0	5.24	11	0.919	440683	39106	401577	chr9	10119504	9	9	10119504	10119504	1	1	0.1615	142341	0.0405	9	10119504	*	rs2382105	Y	10119504	rs2382105	T	C	0.1624	0.012	0.0023	2.1e-07	692079	10119504	10119504	9	10119504	9	10119504	*	Y	0.230769	5.21739
chr9:10119639:G:A	A	G	0.1225	0.0053	0.1056	0.1332	0.0096	0.0146	0.5094	0	5.583	11	0.8997	440683	39106	401577	chr9	10119639	9	9	10119639	10119639	1	1	0.1225	107967	0.0276	9	10119639	*	rs2382107	R	10119639	rs2382107	A	G	0.118	0.011	0.0026	2.8e-05	692531	10119639	10119639	9	10119639	9	10119639	*	R	0.657534	4.23077
chr9:10119712:C:T	T	C	0.1233	0.0052	0.1056	0.1339	0.0086	0.0145	0.5533	0	5.806	11	0.886	440683	39106	401577	chr9	10119712	9	9	10119712	10119712	1	1	0.1233	108672	0.0283	9	10119712	*	rs4629932	Y	10119712	rs4629932	T	C	0.1183	0.0122	0.0028	1.9e-05	529284	10119712	10119712	9	10119712	9	10119712	*	Y	0.593103	4.35714
chr9:10119973:T:A	A	T	0.1253	0.005	0.1069	0.1348	0.0091	0.0144	0.5292	0	6.803	11	0.8148	440683	39106	401577	chr9	10119973	9	9	10119973	10119973	1	1	0.1253	110435	0.0279	9	10119973	*	rs7341924	W	10119973	rs7341924	A	T	0.1197	0.0108	0.0026	3.5e-05	692405	10119973	10119973	9	10119973	9	10119973	*	W	0.631944	4.15385
chr9:10120541:C:T	T	C	0.1244	0.005	0.1069	0.1342	0.0109	0.0145	0.4515	0	6.06	11	0.8693	440683	39106	401577	chr9	10120541	9	9	10120541	10120541	1	1	0.1244	109642	0.0273	9	10120541	*	rs12235475	Y	10120541	rs12235475	T	C	0.119	0.0108	0.0026	3.6e-05	692213	10120541	10120541	9	10120541	9	10120541	*	Y	0.751724	4.15385
chr9:10123193:G:C	C	G	0.1233	0.0052	0.1058	0.1337	0.0081	0.0145	0.579	0	6.791	11	0.8158	440683	39106	401577	chr9	10123193	9	9	10123193	10123193	1	1	0.1233	108672	0.0279	9	10123193	*	rs1567404	S	10123193	rs1567404	C	G	0.1183	0.0108	0.0026	3.6e-05	692046	10123193	10123193	9	10123193	9	10123193	*	S	0.558621	4.15385
chr9:10123735:C:T	T	C	0.1234	0.0052	0.1056	0.1337	0.0079	0.0145	0.5845	0	6.116	11	0.8655	440683	39106	401577	chr9	10123735	9	9	10123735	10123735	1	1	0.1234	108761	0.0281	9	10123735	*	rs10958889	Y	10123735	rs10958889	T	C	0.1183	0.0111	0.0026	2.5e-05	692215	10123735	10123735	9	10123735	9	10123735	*	Y	0.544828	4.26923
chr9:10124584:G:A	A	G	0.1224	0.0052	0.1056	0.1332	0.0095	0.0146	0.5134	0	5.617	11	0.8977	440683	39106	401577	chr9	10124584	9	9	10124584	10124584	1	1	0.1224	107879	0.0276	9	10124584	*	rs10958890	R	10124584	rs10958890	A	G	0.1178	0.0114	0.0026	1.5e-05	691948	10124584	10124584	9	10124584	9	10124584	*	R	0.650685	4.38462
chr9:10124871:G:T	T	G	0.1233	0.0052	0.1056	0.1337	0.0075	0.0145	0.606	0	6.143	11	0.8637	440683	39106	401577	chr9	10124871	9	9	10124871	10124871	1	1	0.1233	108672	0.0281	9	10124871	*	rs10958891	K	10124871	rs10958891	T	G	0.1198	0.0111	0.0026	2.5e-05	692031	10124871	10124871	9	10124871	9	10124871	*	K	0.517241	4.26923
chr9:10125118:T:C	T	C	0.8776	0.0052	0.8667	0.8944	-0.0095	0.0146	0.5146	0	5.626	11	0.8971	440683	39106	401577	chr9	10125118	9	9	10125118	10125118	1	1	0.1224	107879	0.0277	9	10125118	*	rs10958892	Y	10125118	rs10958892	T	C	0.8847	-0.0113	0.0027	2.2e-05	691726	10125118	10125118	9	10125118	9	10125118	*	Y	-0.650685	-4.18519
chr9:10125835:A:T	A	T	0.8761	0.0052	0.8661	0.8944	-0.0091	0.0145	0.5297	0	6.099	11	0.8667	440683	39106	401577	chr9	10125835	9	9	10125835	10125835	1	1	0.1239	109201	0.0283	9	10125835	*	rs10958895	W	10125835	rs10958895	A	T	0.8803	-0.0108	0.0026	3.5e-05	692074	10125835	10125835	9	10125835	9	10125835	*	W	-0.627586	-4.15385
chr9:10126895:T:A	A	T	0.1231	0.0051	0.1055	0.1338	0.0094	0.0145	0.5162	0	6.321	11	0.8511	440683	39106	401577	chr9	10126895	9	9	10126895	10126895	1	1	0.1231	108496	0.0283	9	10126895	*	rs10958896	W	10126895	rs10958896	A	T	0.117	0.0111	0.0026	2.5e-05	691988	10126895	10126895	9	10126895	9	10126895	*	W	0.648276	4.26923
chr9:10127009:C:G	C	G	0.8763	0.0052	0.8663	0.8948	-0.0108	0.0145	0.456	0	6.33	11	0.8505	440683	39106	401577	chr9	10127009	9	9	10127009	10127009	1	1	0.1237	109025	0.0285	9	10127009	*	rs10958898	S	10127009	rs10958898	C	G	0.8814	-0.0109	0.0026	3.1e-05	692083	10127009	10127009	9	10127009	9	10127009	*	S	-0.744828	-4.19231
chr9:10127876:C:T	T	C	0.1263	0.0046	0.1128	0.1352	0.01	0.0143	0.4838	0	6.84	11	0.8119	440683	39106	401577	chr9	10127876	9	9	10127876	10127876	1	1	0.1263	111317	0.0224	9	10127876	*	rs7043462	Y	10127876	rs7043462	T	C	0.1202	0.0111	0.0026	2.2e-05	691983	10127876	10127876	9	10127876	9	10127876	*	Y	0.699301	4.26923
chr9:10128701:G:A	A	G	0.1269	0.0046	0.1129	0.1352	0.0128	0.0143	0.3714	0	6.606	11	0.83	440683	39106	401577	chr9	10128701	9	9	10128701	10128701	1	1	0.1269	111845	0.0223	9	10128701	*	rs10958899	R	10128701	rs10958899	A	G	0.1208	0.0107	0.0026	3.7e-05	691820	10128701	10128701	9	10128701	9	10128701	*	R	0.895105	4.11538
chr9:10129311:T:C	T	C	0.8736	0.0047	0.8652	0.8871	-0.0125	0.0143	0.3842	0	6.154	11	0.8629	440683	39106	401577	chr9	10129311	9	9	10129311	10129311	1	1	0.1264	111405	0.0219	9	10129311	*	rs10958900	H	10129311	rs10958900	T	C	0.88	-0.0106	0.0026	5.2e-05	691964	10129311	10129311	9	10129311	9	10129311	*	H	-0.874126	-4.07692
chr9:10129427:T:A	A	T	0.1272	0.0046	0.1129	0.1356	0.0117	0.0143	0.4136	0	6.101	11	0.8665	440683	39106	401577	chr9	10129427	9	9	10129427	10129427	1	1	0.1272	112110	0.0227	9	10129427	*	rs10958901	W	10129427	rs10958901	A	T	0.1203	0.0106	0.0026	4.4e-05	691855	10129427	10129427	9	10129427	9	10129427	*	W	0.818182	4.07692
chr9:10129732:G:A	A	G	0.1259	0.0047	0.1129	0.135	0.0107	0.0144	0.4569	0	6.076	11	0.8683	440683	39106	401577	chr9	10129732	9	9	10129732	10129732	1	1	0.1259	110964	0.0221	9	10129732	*	rs10958904	R	10129732	rs10958904	A	G	0.1199	0.011	0.0026	2.5e-05	691930	10129732	10129732	9	10129732	9	10129732	*	R	0.743056	4.23077
chr9:10130086:G:T	T	G	0.1258	0.0047	0.1128	0.135	0.0107	0.0144	0.4558	0	5.799	11	0.8864	440683	39106	401577	chr9	10130086	9	9	10130086	10130086	1	1	0.1258	110876	0.0222	9	10130086	*	rs12553060	K	10130086	rs12553060	T	G	0.12	0.011	0.0026	2.7e-05	691966	10130086	10130086	9	10130086	9	10130086	*	K	0.743056	4.23077
chr9:10131034:C:G	C	G	0.872	0.0047	0.8646	0.8871	-0.013	0.0143	0.3622	0	6.499	11	0.8381	440683	39106	401577	chr9	10131034	9	9	10131034	10131034	1	1	0.128	112815	0.0225	9	10131034	*	rs10958905	S	10131034	rs10958905	C	G	0.8794	-0.0106	0.0026	4.5e-05	691660	10131034	10131034	9	10131034	9	10131034	*	S	-0.909091	-4.07692
chr9:10131528:C:T	T	C	0.1213	0.0045	0.1076	0.1311	0.0096	0.0146	0.5124	0	6.705	11	0.8224	440683	39106	401577	chr9	10131528	9	9	10131528	10131528	1	1	0.1213	106910	0.0235	9	10131528	*	rs10958906	Y	10131528	rs10958906	T	C	0.1151	0.0113	0.0026	1.9e-05	691989	10131528	10131528	9	10131528	9	10131528	*	Y	0.657534	4.34615
chr9:10131581:G:C	C	G	0.1205	0.0046	0.1076	0.1306	0.0103	0.0146	0.4807	0	6.694	11	0.8233	440683	39106	401577	chr9	10131581	9	9	10131581	10131581	1	1	0.1205	106205	0.023	9	10131581	*	rs10958907	S	10131581	rs10958907	C	G	0.1147	0.0114	0.0026	1.6e-05	692000	10131581	10131581	9	10131581	9	10131581	*	S	0.705479	4.38462
chr9:10131925:C:A	A	C	0.1264	0.0046	0.1131	0.1352	0.0094	0.0143	0.5116	0	6.531	11	0.8357	440683	39106	401577	chr9	10131925	9	9	10131925	10131925	1	1	0.1264	111405	0.0221	9	10131925	*	rs7037950	V	10131925	rs7037950	A	C	0.121	0.0109	0.0026	2.9e-05	691933	10131925	10131925	9	10131925	9	10131925	*	V	0.657343	4.19231
chr9:10132696:C:A	A	C	0.1192	0.0048	0.1076	0.1303	0.0114	0.0147	0.4376	0	6.482	11	0.8393	440683	39106	401577	chr9	10132696	9	9	10132696	10132696	1	1	0.1192	105059	0.0227	9	10132696	*	rs1322159	H	10132696	rs1322159	A	C	0.1144	0.0115	0.0027	1.4e-05	691915	10132696	10132696	9	10132696	9	10132696	*	H	0.77551	4.25926
chr9:10132759:C:T	T	C	0.1203	0.0045	0.1076	0.1306	0.011	0.0146	0.4532	0	6.669	11	0.8252	440683	39106	401577	chr9	10132759	9	9	10132759	10132759	1	1	0.1203	106028	0.023	9	10132759	*	rs1322160	Y	10132759	rs1322160	T	C	0.1147	0.0114	0.0026	1.6e-05	692000	10132759	10132759	9	10132759	9	10132759	*	Y	0.753425	4.38462
chr9:10133683:G:A	A	G	0.1955	0.0084	0.1676	0.2131	0.031	0.012	0.01005	0	8.335	11	0.683	440683	39106	401577	chr9	10133683	9	9	10133683	10133683	1	1	0.1955	172307	0.0455	9	10133683	*	rs12347436	R	10133683	rs12347436	A	G	0.1785	0.0107	0.0022	1.4e-06	691920	10133683	10133683	9	10133683	9	10133683	*	R	2.58333	4.86364
chr9:10134671:C:A	A	C	0.1204	0.0046	0.1076	0.1308	0.0112	0.0146	0.4428	0	6.604	11	0.8301	440683	39106	401577	chr9	10134671	9	9	10134671	10134671	1	1	0.1204	106116	0.0232	9	10134671	*	rs10958909	M	10134671	rs10958909	A	C	0.1149	0.0115	0.0027	2.3e-05	691129	10134671	10134671	9	10134671	9	10134671	*	M	0.767123	4.25926
chr9:10134760:A:G	A	G	0.8795	0.0046	0.8692	0.8924	-0.0114	0.0146	0.4352	0	6.515	11	0.8369	440683	39106	401577	chr9	10134760	9	9	10134760	10134760	1	1	0.1205	106205	0.0232	9	10134760	*	rs10958910	R	10134760	rs10958910	A	G	0.885	-0.0115	0.0026	1.5e-05	691916	10134760	10134760	9	10134760	9	10134760	*	R	-0.780822	-4.42308
chr9:10135016:T:A	A	T	0.1205	0.0046	0.1073	0.131	0.0119	0.0146	0.416	0	6.436	11	0.8428	440683	39106	401577	chr9	10135016	9	9	10135016	10135016	1	1	0.1205	106205	0.0237	9	10135016	*	rs10958911	W	10135016	rs10958911	A	T	0.1152	0.0117	0.0026	1.1e-05	691914	10135016	10135016	9	10135016	9	10135016	*	W	0.815068	4.5
chr9:10136255:G:A	A	G	0.2	0.0084	0.1695	0.221	0.0306	0.0119	0.01037	0	7.394	11	0.7663	440683	39106	401577	chr9	10136255	9	9	10136255	10136255	1	1	0.2	176273	0.0515	9	10136255	*	rs1581733	R	10136255	rs1581733	A	G	0.1801	0.0102	0.0022	3.9e-06	691075	10136255	10136255	9	10136255	9	10136255	*	R	2.57143	4.63636
chr9:10136297:C:T	T	C	0.2	0.0085	0.1695	0.221	0.0308	0.0119	0.01003	0	7.412	11	0.7648	440683	39106	401577	chr9	10136297	9	9	10136297	10136297	1	1	0.2	176273	0.0515	9	10136297	*	rs3906095	Y	10136297	rs3906095	T	C	0.1801	0.0103	0.0022	3.1e-06	690985	10136297	10136297	9	10136297	9	10136297	*	Y	2.58824	4.68182
chr9:10139153:C:T	T	C	0.1948	0.0079	0.1675	0.2129	0.0323	0.0121	0.007499	0	8.337	11	0.6828	440683	39106	401577	chr9	10139153	9	9	10139153	10139153	1	1	0.1948	171690	0.0454	9	10139153	*	rs11525900	Y	10139153	rs11525900	T	C	0.1753	0.0113	0.0024	2.6e-06	554228	10139153	10139153	9	10139153	9	10139153	*	Y	2.66942	4.70833
chr9:10144631:C:T	T	C	0.1044	0.0049	0.0866	0.1146	0.0071	0.0155	0.6481	0	7.59	11	0.7495	440683	39106	401577	chr9	10144631	9	9	10144631	10144631	1	1	0.1044	92014.6	0.028	9	10144631	*	rs12235311	Y	10144631	rs12235311	T	C	0.1035	0.012	0.0028	2e-05	689810	10144631	10144631	9	10144631	9	10144631	*	Y	0.458065	4.28571
chr9:10145234:T:A	A	T	0.2676	0.006	0.2426	0.2718	0.0187	0.0108	0.08529	25.7	14.801	11	0.1918	440683	39106	401577	chr9	10145234	9	9	10145234	10145234	1	1	0.2676	235854	0.0292	9	10145234	*	rs2119589	W	10145234	rs2119589	A	T	0.2589	0.0069	0.002	0.00047	685831	10145234	10145234	9	10145234	9	10145234	*	W	1.73148	3.45
chr9:10145779:T:G	T	G	0.6507	0.0079	0.6449	0.672	-0.0127	0.0101	0.2073	6.3	11.738	11	0.3837	440683	39106	401577	chr9	10145779	9	9	10145779	10145779	1	1	0.3493	307861	0.0271	9	10145779	*	rs9695959	K	10145779	rs9695959	T	G	0.6599	-0.0076	0.0018	3.3e-05	685742	10145779	10145779	9	10145779	9	10145779	*	K	-1.25743	-4.22222
chr9:10148779:C:T	T	C	0.6684	0.0057	0.6514	0.6784	-0.0133	0.0101	0.1872	19.4	13.647	11	0.2532	440683	39106	401577	chr9	10148779	9	9	10148779	10148779	1	1	0.3316	292261	0.027	9	10148779	*	rs291289	Y	10148779	rs291289	T	C	0.6756	-0.0084	0.0018	4.2e-06	692477	10148779	10148779	9	10148779	9	10148779	*	Y	-1.31683	-4.66667
chr9:10153245:C:T	T	C	0.2852	0.0057	0.2585	0.2927	0.0193	0.0105	0.06692	0	10.825	11	0.458	440683	39106	401577	chr9	10153245	9	9	10153245	10153245	1	1	0.2852	251366	0.0342	9	10153245	*	rs4740442	Y	10153245	rs4740442	T	C	0.2792	0.01	0.0019	2.1e-07	690101	10153245	10153245	9	10153245	9	10153245	*	Y	1.8381	5.26316
chr9:10158866:C:T	T	C	0.1485	0.0069	0.1315	0.1644	0.0192	0.0134	0.1514	0	10.699	11	0.4688	440683	39106	401577	chr9	10158866	9	9	10158866	10158866	1	1	0.1485	130883	0.0329	9	10158866	*	rs13297654	Y	10158866	rs13297654	T	C	0.14	0.0091	0.0025	0.00027	683791	10158866	10158866	9	10158866	9	10158866	*	Y	1.43284	3.64
chr9:10161218:C:G	C	G	0.8585	0.0073	0.8413	0.8738	-0.0186	0.0137	0.1759	13.6	12.73	11	0.3113	440683	39106	401577	chr9	10161218	9	9	10161218	10161218	1	1	0.1415	124713	0.0325	9	10161218	*	rs4740443	S	10161218	rs4740443	C	G	0.8655	-0.0099	0.0028	0.00033	520514	10161218	10161218	9	10161218	9	10161218	*	S	-1.35766	-3.53571
chr9:10166359:C:T	T	C	0.294	0.0057	0.2656	0.304	0.0188	0.0105	0.07235	7.7	11.92	11	0.3697	440683	39106	401577	chr9	10166359	9	9	10166359	10166359	1	1	0.294	259122	0.0384	9	10166359	*	rs1407351	Y	10166359	rs1407351	T	C	0.2848	0.009	0.0019	2.3e-06	688823	10166359	10166359	9	10166359	9	10166359	*	Y	1.79048	4.73684
chr9:10167292:G:C	C	G	0.3254	0.0053	0.2965	0.3333	0.0139	0.0102	0.1717	23.6	14.401	11	0.2116	440683	39106	401577	chr9	10167292	9	9	10167292	10167292	1	1	0.3254	286796	0.0368	9	10167292	*	rs10958932	S	10167292	rs10958932	C	G	0.3192	0.0088	0.0019	2e-06	688616	10167292	10167292	9	10167292	9	10167292	*	S	1.36275	4.63158
chr9:10167327:G:A	A	G	0.2042	0.0067	0.1889	0.2163	0.0172	0.0118	0.1459	0	10.063	11	0.5247	440683	39106	401577	chr9	10167327	9	9	10167327	10167327	1	1	0.2042	179975	0.0274	9	10167327	*	rs7032659	V	10167327	rs7032659	A	G	0.2032	0.0079	0.0021	0.0002	688030	10167327	10167327	9	10167327	9	10167327	*	V	1.45763	3.7619
chr9:10170958:T:A	A	T	0.3125	0.0055	0.2889	0.323	0.015	0.0103	0.1445	22.5	14.191	11	0.2226	440683	39106	401577	chr9	10170958	9	9	10170958	10170958	1	1	0.3125	275427	0.0341	9	10170958	*	rs10958933	W	10170958	rs10958933	A	T	0.3082	0.0092	0.0019	8e-07	688600	10170958	10170958	9	10170958	9	10170958	*	W	1.45631	4.84211
chr9:10171341:C:T	T	C	0.3216	0.0058	0.297	0.3325	0.0148	0.0102	0.1468	21.5	14.017	11	0.2321	440683	39106	401577	chr9	10171341	9	9	10171341	10171341	1	1	0.3216	283447	0.0355	9	10171341	*	rs10809034	Y	10171341	rs10809034	T	C	0.3157	0.0086	0.0019	4e-06	687669	10171341	10171341	9	10171341	9	10171341	*	Y	1.45098	4.52632
chr9:10172573:C:T	T	C	0.2853	0.0063	0.2636	0.2977	0.0208	0.0106	0.04908	9.6	12.162	11	0.3516	440683	39106	401577	chr9	10172573	9	9	10172573	10172573	1	1	0.2853	251454	0.0341	9	10172573	*	rs12352128	Y	10172573	rs12352128	T	C	0.2805	0.0093	0.0019	1.2e-06	687772	10172573	10172573	9	10172573	9	10172573	*	Y	1.96226	4.89474
chr9:10173689:A:G	A	G	0.6912	0.0063	0.6763	0.7105	-0.0163	0.0103	0.1141	24.7	14.616	11	0.2007	440683	39106	401577	chr9	10173689	9	9	10173689	10173689	1	1	0.3088	272166	0.0342	9	10173689	*	rs10119783	R	10173689	rs10119783	A	G	0.69	-0.0087	0.0019	3.9e-06	685180	10173689	10173689	9	10173689	9	10173689	*	R	-1.58252	-4.57895
chr9:10173885:T:A	A	T	0.2869	0.0055	0.2647	0.298	0.0224	0.0105	0.03398	10.9	12.351	11	0.3379	440683	39106	401577	chr9	10173885	9	9	10173885	10173885	1	1	0.2869	252864	0.0333	9	10173885	*	rs13283791	W	10173885	rs13283791	A	T	0.2813	0.0094	0.0019	1e-06	688169	10173885	10173885	9	10173885	9	10173885	*	W	2.13333	4.94737
chr9:10174668:A:C	A	C	0.7554	0.004	0.7495	0.7807	-0.0239	0.0111	0.03054	0	10.981	11	0.4449	440683	39106	401577	chr9	10174668	9	9	10174668	10174668	1	1	0.2446	215582	0.0312	9	10174668	*	rs1358889	M	10174668	rs1358889	A	C	0.7647	-0.007	0.002	0.00048	689364	10174668	10174668	9	10174668	9	10174668	*	M	-2.15315	-3.5
chr9:10175819:G:A	A	G	0.3064	0.0054	0.2846	0.3145	0.0156	0.0103	0.1316	24.6	14.58	11	0.2025	440683	39106	401577	chr9	10175819	9	9	10175819	10175819	1	1	0.3064	270051	0.0299	9	10175819	*	rs16931225	R	10175819	rs16931225	A	G	0.3018	0.0087	0.0019	3.8e-06	687365	10175819	10175819	9	10175819	9	10175819	*	R	1.51456	4.57895
chr9:10175938:T:C	T	C	0.7549	0.0041	0.7486	0.7811	-0.0244	0.011	0.02696	4.1	11.467	11	0.405	440683	39106	401577	chr9	10175938	9	9	10175938	10175938	1	1	0.2451	216023	0.0325	9	10175938	*	rs17620334	Y	10175938	rs17620334	T	C	0.7663	-0.0072	0.002	0.00036	689611	10175938	10175938	9	10175938	9	10175938	*	Y	-2.21818	-3.6
chr9:10178560:C:T	T	C	0.2694	0.0058	0.2496	0.2774	0.0197	0.0107	0.06691	13.4	12.707	11	0.3129	440683	39106	401577	chr9	10178560	9	9	10178560	10178560	1	1	0.2694	237440	0.0278	9	10178560	*	rs10117980	Y	10178560	rs10117980	T	C	0.2682	0.0093	0.002	1.9e-06	684207	10178560	10178560	9	10178560	9	10178560	*	Y	1.84112	4.65
chr9:10178870:G:A	A	G	0.2575	0.0122	0.2307	0.2752	0.006	0.011	0.5836	4	11.464	11	0.4052	440683	39106	401577	chr9	10178870	9	9	10178870	10178870	1	1	0.2575	226952	0.0445	9	10178870	*	rs10958936	R	10178870	rs10958936	A	G	0.2604	0.0093	0.002	2.9e-06	680403	10178870	10178870	9	10178870	9	10178870	*	R	0.545455	4.65
chr9:10178909:C:T	T	C	0.2557	0.007	0.2421	0.274	0.006	0.0109	0.5809	0	10.369	11	0.4976	440683	39106	401577	chr9	10178909	9	9	10178909	10178909	1	1	0.2557	225365	0.0319	9	10178909	*	rs10958937	Y	10178909	rs10958937	T	C	0.2551	0.0085	0.002	1.8e-05	682398	10178909	10178909	9	10178909	9	10178909	*	Y	0.550459	4.25
chr9:10179451:T:C	T	C	0.7205	0.0104	0.6949	0.7435	-0.0065	0.0106	0.5403	0	10.804	11	0.4598	440683	39106	401577	chr9	10179451	9	9	10179451	10179451	1	1	0.2795	246342	0.0486	9	10179451	*	rs10958938	B	10179451	rs10958938	T	C	0.7162	-0.0079	0.0019	4.6e-05	681501	10179451	10179451	9	10179451	9	10179451	*	B	-0.613208	-4.15789
chr9:10181329:G:A	A	G	0.2727	0.0124	0.2462	0.2995	0.0075	0.0107	0.4835	6.4	11.756	11	0.3823	440683	39106	401577	chr9	10181329	9	9	10181329	10181329	1	1	0.2727	240349	0.0533	9	10181329	*	rs10511534	R	10181329	rs10511534	A	G	0.2743	0.007	0.0019	0.00033	681121	10181329	10181329	9	10181329	9	10181329	*	R	0.700935	3.68421
chr9:10184746:T:C	T	C	0.7197	0.0178	0.6904	0.7611	-0.0133	0.0107	0.2121	19.9	13.725	11	0.2486	440683	39106	401577	chr9	10184746	9	9	10184746	10184746	1	1	0.2803	247047	0.0707	9	10184746	*	rs294848	H	10184746	rs294848	T	C	0.7173	-0.0079	0.0019	4.4e-05	677905	10184746	10184746	9	10184746	9	10184746	*	H	-1.24299	-4.15789
chr9:10188245:C:T	T	C	0.8376	0.0105	0.8148	0.858	-0.0065	0.013	0.6177	0	4.694	11	0.9451	440683	39106	401577	chr9	10188245	9	9	10188245	10188245	1	1	0.1624	143134	0.0432	9	10188245	*	rs294854	Y	10188245	rs294854	T	C	0.851	-0.009	0.0025	0.00029	675522	10188245	10188245	9	10188245	9	10188245	*	Y	-0.5	-3.6
chr9:10188496:T:A	A	T	0.565	0.0083	0.5554	0.6031	-0.0126	0.0096	0.1903	23.1	14.301	11	0.2168	440683	39106	401577	chr9	10188496	9	9	10188496	10188496	1	1	0.435	383394	0.0477	9	10188496	*	rs10756007	W	10188496	rs10756007	A	T	0.5827	-0.0062	0.0018	0.0004	687881	10188496	10188496	9	10188496	9	10188496	*	W	-1.3125	-3.44444
chr9:10192191:A:T	A	T	0.5703	0.0062	0.5539	0.5955	-0.014	0.0096	0.1451	20.5	13.84	11	0.242	440683	39106	401577	chr9	10192191	9	9	10192191	10192191	1	1	0.4297	378723	0.0416	9	10192191	*	rs294855	W	10192191	rs294855	A	T	0.5837	-0.0064	0.0017	0.00027	691640	10192191	10192191	9	10192191	9	10192191	*	W	-1.45833	-3.76471
chr9:10192290:A:C	A	C	0.5684	0.0066	0.5519	0.5952	-0.015	0.0096	0.1173	19.7	13.703	11	0.2499	440683	39106	401577	chr9	10192290	9	9	10192290	10192290	1	1	0.4316	380398	0.0433	9	10192290	*	rs294856	M	10192290	rs294856	A	C	0.584	-0.0065	0.0017	0.00022	692399	10192290	10192290	9	10192290	9	10192290	*	M	-1.5625	-3.82353
chr9:10225533:T:C	T	C	0.3975	0.0047	0.3856	0.4131	0.0137	0.0096	0.1554	0	10.842	11	0.4566	440683	39106	401577	chr9	10225533	9	9	10225533	10225533	1	1	0.3975	350343	0.0275	9	10225533	*	rs1885431	Y	10225533	rs1885431	T	C	0.3876	0.007	0.0017	3.3e-05	788846	10225533	10225533	9	10225533	9	10225533	*	Y	1.42708	4.11765
chr9:10226590:C:T	T	C	0.5989	0.0059	0.577	0.6141	-0.0133	0.0097	0.1691	0	10.718	11	0.4672	440683	39106	401577	chr9	10226590	9	9	10226590	10226590	1	1	0.4011	353516	0.0371	9	10226590	*	rs1407349	Y	10226590	rs1407349	T	C	0.612	-0.0074	0.0018	2.8e-05	686517	10226590	10226590	9	10226590	9	10226590	*	Y	-1.37113	-4.11111
chr9:10230321:C:A	A	C	0.5974	0.0062	0.5764	0.614	-0.0132	0.0097	0.1742	0	10.962	11	0.4465	440683	39106	401577	chr9	10230321	9	9	10230321	10230321	1	1	0.4026	354838	0.0376	9	10230321	*	rs10809039	M	10230321	rs10809039	A	C	0.6124	-0.0076	0.0018	2e-05	686174	10230321	10230321	9	10230321	9	10230321	*	M	-1.36082	-4.22222
chr9:10239290:G:A	A	G	0.7501	0.0103	0.7253	0.7715	-0.0045	0.0111	0.6863	17.4	13.317	11	0.2731	440683	39106	401577	chr9	10239290	9	9	10239290	10239290	1	1	0.2499	220253	0.0462	9	10239290	*	rs2382197	R	10239290	rs2382197	A	G	0.7553	-0.0073	0.002	0.00036	686955	10239290	10239290	9	10239290	9	10239290	*	R	-0.405405	-3.65
chr9:10268440:A:G	A	G	0.8419	0.0051	0.8364	0.8604	-0.011	0.013	0.3995	27.6	15.193	11	0.1738	440683	39106	401577	chr9	10268440	9	9	10268440	10268440	1	1	0.1581	139344	0.024	9	10268440	*	rs2498630	R	10268440	rs2498630	A	G	0.8406	-0.0084	0.0024	0.00049	684417	10268440	10268440	9	10268440	9	10268440	*	R	-0.846154	-3.5
chr9:10351206:A:G	A	G	0.9622	0.0022	0.9587	0.9673	-0.0331	0.0251	0.1872	0	9.667	11	0.5606	440683	39106	401577	chr9	10351206	9	9	10351206	10351206	1	1	0.0378	33315.6	0.0086	9	10351206	*	rs7044260	R	10351206	rs7044260	A	G	0.961	-0.02	0.005	5.9e-05	678514	10351206	10351206	9	10351206	9	10351206	*	R	-1.31873	-4
chr9:10354205:T:C	T	C	0.4655	0.0087	0.4408	0.4823	0.0113	0.0097	0.2427	4.4	11.502	11	0.4022	440683	39106	401577	chr9	10354205	9	9	10354205	10354205	1	1	0.4655	410276	0.0415	9	10354205	*	rs10121269	Y	10354205	rs10121269	T	C	0.4581	-0.0065	0.0018	0.00026	673014	10354205	10354205	9	10354205	9	10354205	*	Y	1.16495	-3.61111
chr9:10354770:T:C	T	C	0.9612	0.0026	0.9578	0.9671	-0.0283	0.0247	0.2507	0	7.921	11	0.7203	440683	39106	401577	chr9	10354770	9	9	10354770	10354770	1	1	0.0388	34197	0.0093	9	10354770	*	rs16925863	Y	10354770	rs16925863	T	C	0.96077	-0.0199	0.0049	5.4e-05	679121	10354770	10354770	9	10354770	9	10354770	*	Y	-1.14575	-4.06122
chr9:10369718:C:A	A	C	0.7567	0.0081	0.7011	0.7671	-0.0018	0.0114	0.8754	0	6.505	11	0.8376	440683	39106	401577	chr9	10369718	9	9	10369718	10369718	1	1	0.2433	214436	0.066	9	10369718	*	rs4595175	H	10369718	rs4595175	A	C	0.7565	-0.0074	0.0021	0.00043	680378	10369718	10369718	9	10369718	9	10369718	*	H	-0.157895	-3.52381
chr9:10371073:T:C	T	C	0.1466	0.0086	0.134	0.2036	-0.0062	0.0139	0.6563	5.6	11.655	11	0.3901	440683	39106	401577	chr9	10371073	9	9	10371073	10371073	1	1	0.1466	129208	0.0696	9	10371073	*	rs1535660	Y	10371073	rs1535660	T	C	0.1446	0.0147	0.0025	5.2e-09	690624	10371073	10371073	9	10371073	9	10371073	*	Y	-0.446043	5.88
chr9:10371229:C:T	T	C	0.8533	0.0086	0.7963	0.8659	0.0064	0.0139	0.6472	4.4	11.501	11	0.4023	440683	39106	401577	chr9	10371229	9	9	10371229	10371229	1	1	0.1467	129296	0.0696	9	10371229	*	rs1535659	Y	10371229	rs1535659	T	C	0.8551	-0.0146	0.0025	7.4e-09	678927	10371229	10371229	9	10371229	9	10371229	*	Y	0.460432	-5.84
chr9:10371281:G:A	A	G	0.7432	0.0069	0.6847	0.75	0.0014	0.0109	0.8988	0	10.09	11	0.5223	440683	39106	401577	chr9	10371281	9	9	10371281	10371281	1	1	0.2568	226335	0.0653	9	10371281	*	rs1535658	R	10371281	rs1535658	A	G	0.7377	-0.0078	0.002	7.1e-05	692521	10371281	10371281	9	10371281	9	10371281	*	R	0.12844	-3.9
chr9:10371401:C:T	T	C	0.737	0.0067	0.6841	0.7464	0.0009	0.011	0.9351	0	9.914	11	0.5381	440683	39106	401577	chr9	10371401	9	9	10371401	10371401	1	1	0.263	231799	0.0623	9	10371401	*	rs1323487	Y	10371401	rs1323487	T	C	0.7351	-0.0081	0.002	4.6e-05	680047	10371401	10371401	9	10371401	9	10371401	*	Y	0.0818182	-4.05
chr9:10372807:C:T	T	C	0.8508	0.0066	0.8278	0.8651	0.0028	0.0138	0.84	0	10.306	11	0.5031	440683	39106	401577	chr9	10372807	9	9	10372807	10372807	1	1	0.1492	131500	0.0373	9	10372807	*	rs7028984	H	10372807	rs7028984	T	C	0.855	-0.0136	0.0024	1.9e-08	733673	10372807	10372807	9	10372807	9	10372807	*	H	0.202899	-5.66667
chr9:10373036:C:T	T	C	0.8467	0.0101	0.7913	0.8621	-0.0002	0.0137	0.9897	3.4	11.384	11	0.4117	440683	39106	401577	chr9	10373036	9	9	10373036	10373036	1	1	0.1533	135113	0.0708	9	10373036	*	rs1359090	Y	10373036	rs1359090	T	C	0.7851	-0.0144	0.0025	6.6e-09	677453	10373036	10373036	9	10373036	9	10373036	*	Y	-0.0145985	-5.76
chr9:10373974:T:C	T	C	0.1519	0.0108	0.1376	0.2087	0.0001	0.0136	0.9927	5.8	11.678	11	0.3883	440683	39106	401577	chr9	10373974	9	9	10373974	10373974	1	1	0.1519	133879	0.0711	9	10373974	*	rs1323486	Y	10373974	rs1323486	T	C	0.1464	0.0144	0.0025	7e-09	689090	10373974	10373974	9	10373974	9	10373974	*	Y	0.00735294	5.76
chr9:10374705:T:G	T	G	0.2762	0.0105	0.2544	0.3371	0.003	0.0109	0.7849	39.1	18.055	11	0.08031	440683	39106	401577	chr9	10374705	9	9	10374705	10374705	1	1	0.2762	243433	0.0827	9	10374705	*	rs6474539	D	10374705	rs6474539	T	G	0.2772	0.0078	0.002	5.9e-05	681411	10374705	10374705	9	10374705	9	10374705	*	D	0.275229	3.9
chr9:10382077:T:C	T	C	0.2807	0.0091	0.2649	0.3414	-0.0018	0.0108	0.866	41.8	18.898	11	0.06295	440683	39106	401577	chr9	10382077	9	9	10382077	10382077	1	1	0.2807	247399	0.0765	9	10382077	*	rs7861420	Y	10382077	rs7861420	T	C	0.279	0.0081	0.0019	2.9e-05	682519	10382077	10382077	9	10382077	9	10382077	*	Y	-0.166667	4.26316
chr9:10382888:T:G	T	G	0.1498	0.0097	0.1336	0.2051	-0.002	0.0138	0.8853	0	10.667	11	0.4716	440683	39106	401577	chr9	10382888	9	9	10382888	10382888	1	1	0.1498	132029	0.0715	9	10382888	*	rs2382205	K	10382888	rs2382205	T	G	0.1429	0.0143	0.0025	9.9e-09	689749	10382888	10382888	9	10382888	9	10382888	*	K	-0.144928	5.72
chr9:10383055:T:C	T	C	0.1506	0.0096	0.1342	0.2063	-0.0034	0.0137	0.8051	0	10.291	11	0.5044	440683	39106	401577	chr9	10383055	9	9	10383055	10383055	1	1	0.1506	132734	0.0721	9	10383055	*	rs1407922	Y	10383055	rs1407922	T	C	0.1448	0.0142	0.0025	1e-08	689647	10383055	10383055	9	10383055	9	10383055	*	Y	-0.248175	5.68
chr9:10383476:G:C	C	G	0.8493	0.0096	0.7935	0.8656	0.0027	0.0137	0.842	0	10.29	11	0.5045	440683	39106	401577	chr9	10383476	9	9	10383476	10383476	1	1	0.1507	132822	0.0721	9	10383476	*	rs1323484	S	10383476	rs1323484	C	G	0.8552	-0.014	0.0025	1.9e-08	689624	10383476	10383476	9	10383476	9	10383476	*	S	0.19708	-5.6
chr9:10384822:T:A	A	T	0.8488	0.0095	0.7929	0.8654	0.0017	0.0137	0.9018	0	10.459	11	0.4896	440683	39106	401577	chr9	10384822	9	9	10384822	10384822	1	1	0.1512	133263	0.0725	9	10384822	*	rs1407921	W	10384822	rs1407921	A	T	0.8552	-0.0142	0.0025	1.1e-08	689718	10384822	10384822	9	10384822	9	10384822	*	W	0.124088	-5.68
chr9:10385072:T:C	T	C	0.151	0.0096	0.1345	0.2066	-0.0023	0.0137	0.8687	0	10.331	11	0.5009	440683	39106	401577	chr9	10385072	9	9	10385072	10385072	1	1	0.151	133086	0.0721	9	10385072	*	rs7873950	Y	10385072	rs7873950	T	C	0.1451	0.0142	0.0025	1.1e-08	689670	10385072	10385072	9	10385072	9	10385072	*	Y	-0.167883	5.68
chr9:10385811:G:T	T	G	0.8491	0.0093	0.7936	0.8661	0.0006	0.0137	0.9667	0	9.663	11	0.5609	440683	39106	401577	chr9	10385811	9	9	10385811	10385811	1	1	0.1509	132998	0.0725	9	10385811	*	rs10738163	K	10385811	rs10738163	T	G	0.8551	-0.0144	0.0025	7.2e-09	678069	10385811	10385811	9	10385811	9	10385811	*	K	0.0437956	-5.76
chr9:10387163:C:G	C	G	0.1507	0.0094	0.1338	0.2059	0.001	0.0137	0.9396	0	10.293	11	0.5042	440683	39106	401577	chr9	10387163	9	9	10387163	10387163	1	1	0.1507	132822	0.0721	9	10387163	*	rs10732321	V	10387163	rs10732321	C	G	0.1433	0.0145	0.0025	5.1e-09	678153	10387163	10387163	9	10387163	9	10387163	*	V	0.0729927	5.8
chr9:10388898:T:C	T	C	0.2603	0.009	0.2471	0.3225	-0.0007	0.0111	0.9499	39.5	18.195	11	0.07716	440683	39106	401577	chr9	10388898	9	9	10388898	10388898	1	1	0.2603	229420	0.0754	9	10388898	*	rs942154	Y	10388898	rs942154	T	C	0.2603	0.0089	0.002	8.6e-06	684189	10388898	10388898	9	10388898	9	10388898	*	Y	-0.0630631	4.45
chr9:10389328:C:G	C	G	0.2457	0.008	0.2275	0.2988	-0.0061	0.0113	0.5885	24.3	14.524	11	0.2053	440683	39106	401577	chr9	10389328	9	9	10389328	10389328	1	1	0.2457	216552	0.0713	9	10389328	*	rs1407920	S	10389328	rs1407920	C	G	0.2438	0.0094	0.002	3.7e-06	686709	10389328	10389328	9	10389328	9	10389328	*	S	-0.539823	4.7
chr9:10389420:A:T	A	T	0.1508	0.0096	0.1336	0.2062	0.0013	0.0137	0.9268	0	9.875	11	0.5417	440683	39106	401577	chr9	10389420	9	9	10389420	10389420	1	1	0.1508	132910	0.0726	9	10389420	*	rs1407919	W	10389420	rs1407919	A	T	0.1451	0.0141	0.0025	1.4e-08	678658	10389420	10389420	9	10389420	9	10389420	*	W	0.0948905	5.64
chr9:10390142:C:T	T	C	0.8491	0.0096	0.7938	0.8664	-0.001	0.0137	0.9403	0	9.828	11	0.5459	440683	39106	401577	chr9	10390142	9	9	10390142	10390142	1	1	0.1509	132998	0.0726	9	10390142	*	rs1407917	Y	10390142	rs1407917	T	C	0.8549	-0.014	0.0025	1.8e-08	678796	10390142	10390142	9	10390142	9	10390142	*	Y	-0.0729927	-5.6
chr9:10390177:G:A	A	G	0.8491	0.0096	0.7938	0.8664	-0.001	0.0137	0.9416	0	9.838	11	0.545	440683	39106	401577	chr9	10390177	9	9	10390177	10390177	1	1	0.1509	132998	0.0726	9	10390177	*	rs1407916	R	10390177	rs1407916	A	G	0.8549	-0.014	0.0025	1.5e-08	690541	10390177	10390177	9	10390177	9	10390177	*	R	-0.0729927	-5.6
chr9:10390416:C:T	T	C	0.7531	0.0085	0.6993	0.7721	0.0063	0.0113	0.5767	28.9	15.471	11	0.1619	440683	39106	401577	chr9	10390416	9	9	10390416	10390416	1	1	0.2469	217609	0.0728	9	10390416	*	rs10959088	Y	10390416	rs10959088	T	C	0.7555	-0.0091	0.002	7.4e-06	686529	10390416	10390416	9	10390416	9	10390416	*	Y	0.557522	-4.55
chr9:10391326:A:G	A	G	0.1511	0.0096	0.134	0.207	0.0012	0.0137	0.9315	0	9.978	11	0.5324	440683	39106	401577	chr9	10391326	9	9	10391326	10391326	1	1	0.1511	133174	0.073	9	10391326	*	rs10809082	R	10391326	rs10809082	A	G	0.1451	0.0139	0.0025	2.2e-08	678945	10391326	10391326	9	10391326	9	10391326	*	R	0.0875912	5.56
chr9:10391363:G:C	C	G	0.7153	0.0094	0.6559	0.7319	-0.0018	0.0108	0.8706	42.4	19.111	11	0.05912	440683	39106	401577	chr9	10391363	9	9	10391363	10391363	1	1	0.2847	250925	0.076	9	10391363	*	rs10959089	N	10391363	rs10959089	C	G	0.7184	-0.0081	0.0019	3.2e-05	683908	10391363	10391363	9	10391363	9	10391363	*	N	-0.166667	-4.26316
chr9:10391393:C:G	C	G	0.1511	0.0096	0.134	0.207	0.0013	0.0137	0.9255	0	9.866	11	0.5425	440683	39106	401577	chr9	10391393	9	9	10391393	10391393	1	1	0.1511	133174	0.073	9	10391393	*	rs10809083	B	10391393	rs10809083	C	G	0.1451	0.0139	0.0025	2.2e-08	678951	10391393	10391393	9	10391393	9	10391393	*	B	0.0948905	5.56
chr9:10391459:T:G	T	G	0.1494	0.0102	0.134	0.2069	0.0013	0.0137	0.9247	0	9.783	11	0.55	440683	39106	401577	chr9	10391459	9	9	10391459	10391459	1	1	0.1494	131676	0.0729	9	10391459	*	rs10809084	K	10391459	rs10809084	T	G	0.1459	0.0139	0.0025	1.9e-08	690716	10391459	10391459	9	10391459	9	10391459	*	K	0.0948905	5.56
chr9:10391604:A:C	A	C	0.1491	0.0101	0.1336	0.206	0.0019	0.0137	0.8884	0	10.013	11	0.5292	440683	39106	401577	chr9	10391604	9	9	10391604	10391604	1	1	0.1491	131412	0.0724	9	10391604	*	rs10756031	M	10391604	rs10756031	A	C	0.1454	0.0139	0.0025	2.2e-08	679074	10391604	10391604	9	10391604	9	10391604	*	M	0.138686	5.56
chr9:10391984:C:G	C	G	0.1469	0.0098	0.1283	0.2007	0.001	0.0139	0.94	6.8	11.803	11	0.3787	440683	39106	401577	chr9	10391984	9	9	10391984	10391984	1	1	0.1469	129473	0.0724	9	10391984	*	rs10733206	S	10391984	rs10733206	C	G	0.1451	0.0131	0.0025	1.9e-07	678312	10391984	10391984	9	10391984	9	10391984	*	S	0.0719424	5.24
chr9:10392168:G:C	C	G	0.8481	0.0097	0.7919	0.8658	-0.0009	0.0137	0.9457	0	10.667	11	0.4715	440683	39106	401577	chr9	10392168	9	9	10392168	10392168	1	1	0.1519	133879	0.0739	9	10392168	*	rs1853452	S	10392168	rs1853452	C	G	0.8546	-0.014	0.0025	1.4e-08	691472	10392168	10392168	9	10392168	9	10392168	*	S	-0.0656934	-5.6
chr9:10392230:G:A	A	G	0.8489	0.0096	0.7929	0.866	-0.0012	0.0137	0.9277	0	9.878	11	0.5414	440683	39106	401577	chr9	10392230	9	9	10392230	10392230	1	1	0.1511	133174	0.0731	9	10392230	*	rs1853451	R	10392230	rs1853451	A	G	0.8549	-0.014	0.0025	1.6e-08	691821	10392230	10392230	9	10392230	9	10392230	*	R	-0.0875912	-5.6
chr9:10393380:T:A	A	T	0.7155	0.0095	0.6557	0.7324	-0.0017	0.0108	0.8769	43.6	19.511	11	0.05252	440683	39106	401577	chr9	10393380	9	9	10393380	10393380	1	1	0.2845	250749	0.0767	9	10393380	*	rs7028367	W	10393380	rs7028367	A	T	0.7167	-0.0083	0.0019	1.9e-05	685282	10393380	10393380	9	10393380	9	10393380	*	W	-0.157407	-4.36842
chr9:10394286:T:C	T	C	0.2846	0.0096	0.2686	0.3453	0.0019	0.0107	0.8601	41.3	18.733	11	0.06606	440683	39106	401577	chr9	10394286	9	9	10394286	10394286	1	1	0.2846	250837	0.0767	9	10394286	*	rs1924087	Y	10394286	rs1924087	T	C	0.2855	0.008	0.0019	3.4e-05	685519	10394286	10394286	9	10394286	9	10394286	*	Y	0.17757	4.21053
chr9:10395912:G:A	A	G	0.7128	0.0104	0.6488	0.7308	-0.0039	0.0106	0.7116	42.2	19.019	11	0.06076	440683	39106	401577	chr9	10395912	9	9	10395912	10395912	1	1	0.2872	253128	0.082	9	10395912	*	rs10959090	R	10395912	rs10959090	A	G	0.7069	-0.008	0.0019	3.2e-05	684853	10395912	10395912	9	10395912	9	10395912	*	R	-0.367925	-4.21053
chr9:10399727:T:G	T	G	0.1508	0.0097	0.1342	0.206	0.002	0.0137	0.8822	0	10.089	11	0.5224	440683	39106	401577	chr9	10399727	9	9	10399727	10399727	1	1	0.1508	132910	0.0718	9	10399727	*	rs10809086	K	10399727	rs10809086	T	G	0.1452	0.0136	0.0025	3.5e-08	690825	10399727	10399727	9	10399727	9	10399727	*	K	0.145985	5.44
chr9:10404336:T:C	T	C	0.1521	0.0084	0.136	0.1796	0.0048	0.0136	0.7247	0	10.063	11	0.5248	440683	39106	401577	chr9	10404336	9	9	10404336	10404336	1	1	0.1521	134056	0.0436	9	10404336	*	rs2382208	Y	10404336	rs2382208	T	C	0.1475	0.0134	0.0023	9e-09	793644	10404336	10404336	9	10404336	9	10404336	*	Y	0.352941	5.82609
chr9:10406755:A:C	A	C	0.1502	0.0101	0.1352	0.2062	0.0024	0.0137	0.8591	0	9.881	11	0.5412	440683	39106	401577	chr9	10406755	9	9	10406755	10406755	1	1	0.1502	132381	0.071	9	10406755	*	rs1359101	M	10406755	rs1359101	A	C	0.1458	0.014	0.0025	1.8e-08	678879	10406755	10406755	9	10406755	9	10406755	*	M	0.175182	5.6
chr9:10408149:A:C	A	C	0.1537	0.009	0.137	0.1811	0.0032	0.0136	0.8133	0	10.422	11	0.4929	440683	39106	401577	chr9	10408149	9	9	10408149	10408149	1	1	0.1537	135466	0.0441	9	10408149	*	rs4741032	M	10408149	rs4741032	A	C	0.1469	0.0132	0.0023	1.4e-08	781400	10408149	10408149	9	10408149	9	10408149	*	M	0.235294	5.73913
chr9:10408395:C:T	T	C	0.8496	0.0103	0.7937	0.8644	-0.0032	0.0137	0.8177	0	10.159	11	0.5162	440683	39106	401577	chr9	10408395	9	9	10408395	10408395	1	1	0.1504	132557	0.0707	9	10408395	*	rs7023488	Y	10408395	rs7023488	T	C	0.8542	-0.0141	0.0025	1.4e-08	678720	10408395	10408395	9	10408395	9	10408395	*	Y	-0.233577	-5.64
chr9:10408877:T:C	T	C	0.1545	0.0108	0.1373	0.2062	0.0035	0.0136	0.7962	0	10.801	11	0.4601	440683	39106	401577	chr9	10408877	9	9	10408877	10408877	1	1	0.1545	136171	0.0689	9	10408877	*	rs7040498	Y	10408877	rs7040498	T	C	0.1464	0.0139	0.0025	2e-08	683878	10408877	10408877	9	10408877	9	10408877	*	Y	0.257353	5.56
chr9:10409555:C:T	T	C	0.8477	0.0103	0.7935	0.8633	-0.003	0.0137	0.8241	0	10.527	11	0.4837	440683	39106	401577	chr9	10409555	9	9	10409555	10409555	1	1	0.1523	134232	0.0698	9	10409555	*	rs7855950	Y	10409555	rs7855950	T	C	0.8539	-0.0139	0.0025	2.6e-08	677951	10409555	10409555	9	10409555	9	10409555	*	Y	-0.218978	-5.56
chr9:10409654:G:A	A	G	0.7117	0.009	0.652	0.7267	-0.0048	0.0107	0.653	41.3	18.724	11	0.06624	440683	39106	401577	chr9	10409654	9	9	10409654	10409654	1	1	0.2883	254098	0.0747	9	10409654	*	rs7856278	R	10409654	rs7856278	A	G	0.7119	-0.0085	0.002	1.7e-05	681085	10409654	10409654	9	10409654	9	10409654	*	R	-0.448598	-4.25
chr9:10410775:G:C	C	G	0.8038	0.0079	0.744	0.8129	-0.0119	0.0123	0.3335	18.5	13.499	11	0.262	440683	39106	401577	chr9	10410775	9	9	10410775	10410775	1	1	0.1962	172924	0.0689	9	10410775	*	rs7019217	S	10410775	rs7019217	C	G	0.8103	-0.0112	0.0022	3.7e-07	684356	10410775	10410775	9	10410775	9	10410775	*	S	-0.96748	-5.09091
chr9:10411338:A:G	A	G	0.196	0.0085	0.1853	0.2569	0.0117	0.0123	0.3396	19.5	13.669	11	0.2519	440683	39106	401577	chr9	10411338	9	9	10411338	10411338	1	1	0.196	172748	0.0716	9	10411338	*	rs1359099	R	10411338	rs1359099	A	G	0.1916	0.0109	0.0022	6.9e-07	678692	10411338	10411338	9	10411338	9	10411338	*	R	0.95122	4.95455
chr9:10411393:G:A	A	G	0.8067	0.0098	0.743	0.8158	-0.0119	0.0122	0.332	19.2	13.616	11	0.255	440683	39106	401577	chr9	10411393	9	9	10411393	10411393	1	1	0.1933	170368	0.0728	9	10411393	*	rs1359098	R	10411393	rs1359098	A	G	0.8083	-0.0108	0.0022	7.5e-07	690210	10411393	10411393	9	10411393	9	10411393	*	R	-0.97541	-4.90909
chr9:10412112:G:T	T	G	0.7305	0.0081	0.6702	0.7401	-0.0018	0.011	0.8706	42.6	19.164	11	0.05822	440683	39106	401577	chr9	10412112	9	9	10412112	10412112	1	1	0.2695	237528	0.0699	9	10412112	*	rs7027091	K	10412112	rs7027091	T	G	0.7295	-0.0086	0.002	1.1e-05	688732	10412112	10412112	9	10412112	9	10412112	*	K	-0.163636	-4.3
chr9:10415138:C:T	T	C	0.8446	0.0135	0.7912	0.8629	0.0008	0.0137	0.9528	0	10.142	11	0.5177	440683	39106	401577	chr9	10415138	9	9	10415138	10415138	1	1	0.1554	136964	0.0717	9	10415138	*	rs6474545	Y	10415138	rs6474545	T	C	0.8524	-0.0139	0.0025	2.3e-08	673170	10415138	10415138	9	10415138	9	10415138	*	Y	0.0583942	-5.56
chr9:10416736:G:A	A	G	0.8065	0.0088	0.7405	0.8162	-0.0115	0.0122	0.345	17.8	13.383	11	0.269	440683	39106	401577	chr9	10416736	9	9	10416736	10416736	1	1	0.1935	170544	0.0757	9	10416736	*	rs6474548	R	10416736	rs6474548	A	G	0.8067	-0.0108	0.0022	8.3e-07	691009	10416736	10416736	9	10416736	9	10416736	*	R	-0.942623	-4.90909
chr9:10501953:T:G	T	G	0.6103	0.0073	0.5971	0.647	-0.008	0.0097	0.4097	44.6	19.854	11	0.04738	440683	39106	401577	chr9	10501953	9	9	10501953	10501953	1	1	0.3897	343468	0.0499	9	10501953	*	rs2181156	K	10501953	rs2181156	T	G	0.6084	0.0076	0.0018	2.3e-05	679854	10501953	10501953	9	10501953	9	10501953	*	K	-0.824742	4.22222
chr9:10502827:T:C	T	C	0.7081	0.0074	0.6846	0.7273	-0.006	0.0105	0.5667	25.8	14.827	11	0.1906	440683	39106	401577	chr9	10502827	9	9	10502827	10502827	1	1	0.2919	257271	0.0427	9	10502827	*	rs12337486	Y	10502827	rs12337486	T	C	0.7008	0.008	0.0019	2e-05	731527	10502827	10502827	9	10502827	9	10502827	*	Y	-0.571429	4.21053
chr9:10506028:A:G	A	G	0.708	0.0065	0.6885	0.7248	-0.0059	0.0105	0.5724	38.2	17.788	11	0.08662	440683	39106	401577	chr9	10506028	9	9	10506028	10506028	1	1	0.292	257359	0.0363	9	10506028	*	rs10217547	V	10506028	rs10217547	A	G	0.7012	0.0078	0.0019	4.1e-05	682429	10506028	10506028	9	10506028	9	10506028	*	V	-0.561905	4.10526
chr9:10518177:T:C	T	C	0.6633	0.0067	0.6375	0.6841	-0.0058	0.0101	0.5673	46.5	20.543	11	0.03842	440683	39106	401577	chr9	10518177	9	9	10518177	10518177	1	1	0.3367	296756	0.0466	9	10518177	*	rs2757863	Y	10518177	rs2757863	T	C	0.6498	0.0068	0.0018	0.00018	690984	10518177	10518177	9	10518177	9	10518177	*	Y	-0.574257	3.77778
chr9:10518231:T:C	T	C	0.6644	0.0073	0.6376	0.6773	-0.0055	0.0101	0.5872	46	20.385	11	0.04033	440683	39106	401577	chr9	10518231	9	9	10518231	10518231	1	1	0.3356	295786	0.0397	9	10518231	*	rs2757864	Y	10518231	rs2757864	T	C	0.6528	0.0069	0.0018	0.00015	691796	10518231	10518231	9	10518231	9	10518231	*	Y	-0.544554	3.83333
chr9:10941695:A:T	A	T	0.9677	0.0055	0.9556	0.9787	-0.027	0.0274	0.3245	28.7	15.438	11	0.1633	440683	39106	401577	chr9	10941695	9	9	10941695	10941695	1	1	0.0323	28468.1	0.0231	9	10941695	*	rs12683376	W	10941695	rs12683376	A	T	0.96662	0.0183	0.0053	0.00049	669308	10941695	10941695	9	10941695	9	10941695	*	W	-0.985401	3.45283
chr9:10979449:C:A	A	C	0.61	0.0085	0.5661	0.6537	-0.0028	0.0099	0.7764	7.2	11.848	11	0.3752	440683	39106	401577	chr9	10979449	9	9	10979449	10979449	1	1	0.39	343733	0.0876	9	10979449	*	rs7019837	M	10979449	rs7019837	A	C	0.6182	-0.0068	0.0018	0.00017	680945	10979449	10979449	9	10979449	9	10979449	*	M	-0.282828	-3.77778
chr9:10979558:A:G	A	G	0.6651	0.0099	0.6475	0.7095	-0.0036	0.0102	0.725	0	9.792	11	0.5492	440683	39106	401577	chr9	10979558	9	9	10979558	10979558	1	1	0.3349	295169	0.062	9	10979558	*	rs10756152	R	10979558	rs10756152	A	G	0.6605	-0.0064	0.0018	0.00048	680933	10979558	10979558	9	10979558	9	10979558	*	R	-0.352941	-3.55556
chr9:10980319:A:C	A	C	0.6644	0.0097	0.6474	0.7089	-0.0041	0.0102	0.6918	0	9.6	11	0.5667	440683	39106	401577	chr9	10980319	9	9	10980319	10980319	1	1	0.3356	295786	0.0615	9	10980319	*	rs10959428	M	10980319	rs10959428	A	C	0.6607	-0.0065	0.0018	0.00044	680693	10980319	10980319	9	10980319	9	10980319	*	M	-0.401961	-3.61111
chr9:10988226:A:T	A	T	0.6271	0.0086	0.6177	0.676	-0.0021	0.01	0.8303	5.5	11.638	11	0.3915	440683	39106	401577	chr9	10988226	9	9	10988226	10988226	1	1	0.3729	328661	0.0583	9	10988226	*	rs10809271	W	10988226	rs10809271	A	T	0.6252	-0.0062	0.0018	0.00049	691351	10988226	10988226	9	10988226	9	10988226	*	W	-0.21	-3.44444
chr9:10988881:G:T	T	G	0.3724	0.0089	0.3239	0.3826	0.0026	0.01	0.7938	8	11.96	11	0.3666	440683	39106	401577	chr9	10988881	9	9	10988881	10988881	1	1	0.3724	328221	0.0587	9	10988881	*	rs10809272	K	10988881	rs10809272	T	G	0.3746	0.0062	0.0018	0.00047	691068	10988881	10988881	9	10988881	9	10988881	*	K	0.26	3.44444
chr9:10990775:A:G	A	G	0.3894	0.0085	0.3467	0.4332	0.0029	0.0099	0.7702	0.3	11.03	11	0.4408	440683	39106	401577	chr9	10990775	9	9	10990775	10990775	1	1	0.3894	343204	0.0865	9	10990775	*	rs6474610	R	10990775	rs6474610	A	G	0.3762	0.0064	0.0018	0.00038	691904	10990775	10990775	9	10990775	9	10990775	*	R	0.292929	3.55556
chr9:10990820:G:C	C	G	0.376	0.009	0.3271	0.3867	0.0017	0.0099	0.8616	0	10.766	11	0.4631	440683	39106	401577	chr9	10990820	9	9	10990820	10990820	1	1	0.376	331394	0.0596	9	10990820	*	rs10809273	B	10990820	rs10809273	C	G	0.3746	0.0065	0.0018	0.0003	691995	10990820	10990820	9	10990820	9	10990820	*	B	0.171717	3.61111
chr9:11039639:T:C	T	C	0.6585	0.0078	0.6463	0.7034	-0.0034	0.01	0.7311	0	10.901	11	0.4516	440683	39106	401577	chr9	11039639	9	9	11039639	11039639	1	1	0.3415	300986	0.0571	9	11039639	*	rs7044282	Y	11039639	rs7044282	T	C	0.6582	-0.0064	0.0018	0.00042	692517	11039639	11039639	9	11039639	9	11039639	*	Y	-0.34	-3.55556
chr9:11042215:C:G	C	G	0.6538	0.0084	0.6396	0.7019	-0.0018	0.01	0.8607	0	9.546	11	0.5716	440683	39106	401577	chr9	11042215	9	9	11042215	11042215	1	1	0.3462	305129	0.0623	9	11042215	*	rs1556579	S	11042215	rs1556579	C	G	0.6514	-0.0064	0.0018	0.00041	691561	11042215	11042215	9	11042215	9	11042215	*	S	-0.18	-3.55556
chr9:11044430:A:C	A	C	0.6586	0.0079	0.6464	0.7031	-0.0013	0.0101	0.9006	3.2	11.361	11	0.4135	440683	39106	401577	chr9	11044430	9	9	11044430	11044430	1	1	0.3414	300898	0.0567	9	11044430	*	rs4471138	V	11044430	rs4471138	A	C	0.658	-0.0064	0.0018	0.00043	691450	11044430	11044430	9	11044430	9	11044430	*	V	-0.128713	-3.55556
chr9:11059055:G:T	T	G	0.3603	0.0086	0.3091	0.3715	0.0034	0.0099	0.7311	16.1	13.112	11	0.2861	440683	39106	401577	chr9	11059055	9	9	11059055	11059055	1	1	0.3603	317556	0.0624	9	11059055	*	rs7037633	K	11059055	rs7037633	T	G	0.3609	0.0074	0.0018	4.7e-05	687488	11059055	11059055	9	11059055	9	11059055	*	K	0.343434	4.11111
chr9:11067932:G:A	A	G	0.3598	0.0084	0.3088	0.3715	0.0043	0.0099	0.6627	17	13.257	11	0.2768	440683	39106	401577	chr9	11067932	9	9	11067932	11067932	1	1	0.3598	317115	0.0627	9	11067932	*	rs7019828	R	11067932	rs7019828	A	G	0.3608	0.0074	0.0018	3.8e-05	688052	11067932	11067932	9	11067932	9	11067932	*	R	0.434343	4.11111
chr9:11068099:A:T	A	T	0.5651	0.0133	0.5412	0.6133	-0.0011	0.0096	0.9071	0	9.175	11	0.6058	440683	39106	401577	chr9	11068099	9	9	11068099	11068099	1	1	0.4349	383306	0.0721	9	11068099	*	rs7022599	W	11068099	rs7022599	A	T	0.5594	-0.0064	0.0017	0.00024	687613	11068099	11068099	9	11068099	9	11068099	*	W	-0.114583	-3.76471
chr9:11068693:G:A	A	G	0.36	0.0086	0.3091	0.3726	0.0041	0.0099	0.68	13.2	12.671	11	0.3153	440683	39106	401577	chr9	11068693	9	9	11068693	11068693	1	1	0.36	317292	0.0635	9	11068693	*	rs10809320	R	11068693	rs10809320	A	G	0.3606	0.0074	0.0018	3.7e-05	688038	11068693	11068693	9	11068693	9	11068693	*	R	0.414141	4.11111
chr9:11073697:C:T	T	C	0.3593	0.0088	0.3097	0.3742	0.0028	0.0099	0.7766	16.6	13.195	11	0.2808	440683	39106	401577	chr9	11073697	9	9	11073697	11073697	1	1	0.3593	316675	0.0645	9	11073697	*	rs10809324	Y	11073697	rs10809324	T	C	0.3605	0.0075	0.0018	3.5e-05	689028	11073697	11073697	9	11073697	9	11073697	*	Y	0.282828	4.16667
chr9:11073967:C:A	A	C	0.3595	0.0088	0.3098	0.3741	0.0028	0.0099	0.7776	15.3	12.982	11	0.2945	440683	39106	401577	chr9	11073967	9	9	11073967	11073967	1	1	0.3595	316851	0.0643	9	11073967	*	rs10809325	M	11073967	rs10809325	A	C	0.3606	0.0076	0.0018	1.8e-05	688984	11073967	11073967	9	11073967	9	11073967	*	M	0.282828	4.22222
chr9:11074684:T:G	T	G	0.6367	0.0088	0.6229	0.6863	-0.0027	0.0099	0.7818	16.8	13.226	11	0.2788	440683	39106	401577	chr9	11074684	9	9	11074684	11074684	1	1	0.3633	320200	0.0634	9	11074684	*	rs6474618	K	11074684	rs6474618	T	G	0.6384	-0.0071	0.0018	7.4e-05	688725	11074684	11074684	9	11074684	9	11074684	*	K	-0.272727	-3.94444
chr9:11075271:T:C	T	C	0.5618	0.0137	0.5381	0.6095	-0.0005	0.0096	0.9582	0	9.381	11	0.5868	440683	39106	401577	chr9	11075271	9	9	11075271	11075271	1	1	0.4382	386215	0.0714	9	11075271	*	rs6474620	Y	11075271	rs6474620	T	C	0.5568	-0.0063	0.0017	0.00027	688339	11075271	11075271	9	11075271	9	11075271	*	Y	-0.0520833	-3.70588
chr9:11075336:T:A	A	T	0.3619	0.0088	0.3132	0.377	0.002	0.0099	0.8425	17.1	13.267	11	0.2763	440683	39106	401577	chr9	11075336	9	9	11075336	11075336	1	1	0.3619	318966	0.0638	9	11075336	*	rs7873831	W	11075336	rs7873831	A	T	0.3637	0.0072	0.0018	6.5e-05	688734	11075336	11075336	9	11075336	9	11075336	*	W	0.20202	4
chr9:11087111:C:T	T	C	0.3623	0.0085	0.3152	0.3769	0.0012	0.01	0.908	12.2	12.533	11	0.325	440683	39106	401577	chr9	11087111	9	9	11087111	11087111	1	1	0.3623	319319	0.0617	9	11087111	*	rs7028713	Y	11087111	rs7028713	T	C	0.3724	0.0066	0.0018	0.00029	678745	11087111	11087111	9	11087111	9	11087111	*	Y	0.12	3.66667
chr9:11116389:C:T	T	C	0.23	0.0078	0.2082	0.2413	0.0058	0.0114	0.6133	0	7.646	11	0.7446	440683	39106	401577	chr9	11116389	9	9	11116389	11116389	1	1	0.23	202714	0.0331	9	11116389	*	rs12377914	Y	11116389	rs12377914	T	C	0.2215	-0.0084	0.0021	7.9e-05	678780	11116389	11116389	9	11116389	9	11116389	*	Y	0.508772	-4
chr9:11120180:C:G	C	G	0.7748	0.0071	0.761	0.7939	-0.0044	0.0115	0.7021	0	9.856	11	0.5434	440683	39106	401577	chr9	11120180	9	9	11120180	11120180	1	1	0.2252	198484	0.0329	9	11120180	*	rs10959547	S	11120180	rs10959547	C	G	0.7821	0.0087	0.0021	4.1e-05	680146	11120180	11120180	9	11120180	9	11120180	*	S	-0.382609	4.14286
chr9:11132836:C:T	T	C	0.4563	0.0087	0.3841	0.4641	-0.0078	0.0096	0.4157	0	9.862	11	0.5429	440683	39106	401577	chr9	11132836	9	9	11132836	11132836	1	1	0.4563	402167	0.08	9	11132836	*	rs10809355	Y	11132836	rs10809355	T	C	0.4549	0.0083	0.0017	1.7e-06	686991	11132836	11132836	9	11132836	9	11132836	*	Y	-0.8125	4.88235
chr9:11134648:A:T	A	T	0.5137	0.0097	0.5003	0.5779	0.0089	0.0095	0.3493	0	7.52	11	0.7555	440683	39106	401577	chr9	11134648	9	9	11134648	11134648	1	1	0.4863	428608	0.0776	9	11134648	*	rs12344272	W	11134648	rs12344272	A	T	0.5403	-0.0084	0.0017	1.2e-06	690841	11134648	11134648	9	11134648	9	11134648	*	W	0.936842	-4.94118
chr9:11136403:G:A	A	G	0.1907	0.0089	0.1795	0.2161	-0.01	0.0122	0.411	0	8.193	11	0.6959	440683	39106	401577	chr9	11136403	9	9	11136403	11136403	1	1	0.1907	168076	0.0366	9	11136403	*	rs2151719	R	11136403	rs2151719	A	G	0.1985	-0.0084	0.0022	0.00011	690713	11136403	11136403	9	11136403	9	11136403	*	R	-0.819672	-3.81818
chr9:11136453:G:A	A	G	0.4817	0.0107	0.4135	0.4971	-0.009	0.0096	0.3466	0	7.379	11	0.7676	440683	39106	401577	chr9	11136453	9	9	11136453	11136453	1	1	0.4817	424554	0.0836	9	11136453	*	rs2151721	R	11136453	rs2151721	A	G	0.4433	0.0085	0.0017	1e-06	681034	11136453	11136453	9	11136453	9	11136453	*	R	-0.9375	5
chr9:11139180:A:T	A	T	0.8122	0.0074	0.7903	0.8233	0.0098	0.0122	0.4226	0	7.019	11	0.7975	440683	39106	401577	chr9	11139180	9	9	11139180	11139180	1	1	0.1878	165521	0.033	9	11139180	*	rs10959560	W	11139180	rs10959560	A	T	0.8042	0.0088	0.0022	5.3e-05	691105	11139180	11139180	9	11139180	9	11139180	*	W	0.803279	4
chr9:11140428:G:C	C	G	0.1878	0.0074	0.1767	0.2096	-0.0094	0.0122	0.4412	0	6.974	11	0.8012	440683	39106	401577	chr9	11140428	9	9	11140428	11140428	1	1	0.1878	165521	0.0329	9	11140428	*	rs7865888	S	11140428	rs7865888	C	G	0.1958	-0.009	0.0022	4.1e-05	691035	11140428	11140428	9	11140428	9	11140428	*	S	-0.770492	-4.09091
chr9:11140883:A:G	A	G	0.81	0.0064	0.79	0.8232	0.0102	0.0122	0.4016	0	6.682	11	0.8242	440683	39106	401577	chr9	11140883	9	9	11140883	11140883	1	1	0.19	167460	0.0332	9	11140883	*	rs7866090	R	11140883	rs7866090	A	G	0.8022	0.0088	0.0022	5e-05	690652	11140883	11140883	9	11140883	9	11140883	*	R	0.836066	4
chr9:11141030:G:C	C	G	0.4778	0.0091	0.4146	0.4887	-0.0059	0.0095	0.5371	0	7.065	11	0.7938	440683	39106	401577	chr9	11141030	9	9	11141030	11141030	1	1	0.4778	421117	0.0741	9	11141030	*	rs10959562	V	11141030	rs10959562	C	G	0.4642	0.0088	0.0017	3.4e-07	691660	11141030	11141030	9	11141030	9	11141030	*	V	-0.621053	5.17647
chr9:11141119:G:A	A	G	0.1877	0.0074	0.1768	0.2095	-0.0099	0.0122	0.4174	0	7.173	11	0.7849	440683	39106	401577	chr9	11141119	9	9	11141119	11141119	1	1	0.1877	165432	0.0327	9	11141119	*	rs7869639	R	11141119	rs7869639	A	G	0.1958	-0.009	0.0022	3.7e-05	691170	11141119	11141119	9	11141119	9	11141119	*	R	-0.811475	-4.09091
chr9:11141257:T:C	T	C	0.4361	0.0107	0.4179	0.4896	-0.0035	0.0096	0.7126	0	7.458	11	0.7609	440683	39106	401577	chr9	11141257	9	9	11141257	11141257	1	1	0.4361	384364	0.0717	9	11141257	*	rs10738217	Y	11141257	rs10738217	T	C	0.4318	-0.0095	0.0017	3.7e-08	691059	11141257	11141257	9	11141257	9	11141257	*	Y	-0.364583	-5.58824
chr9:11142334:C:T	T	C	0.4782	0.0091	0.4153	0.489	-0.0066	0.0095	0.4877	0	7.11	11	0.7901	440683	39106	401577	chr9	11142334	9	9	11142334	11142334	1	1	0.4782	421469	0.0737	9	11142334	*	rs7873984	Y	11142334	rs7873984	T	C	0.4701	0.0088	0.0017	3e-07	691727	11142334	11142334	9	11142334	9	11142334	*	Y	-0.694737	5.17647
chr9:11143413:A:G	A	G	0.5209	0.0087	0.5112	0.5855	0.0059	0.0095	0.536	0	7.146	11	0.7872	440683	39106	401577	chr9	11143413	9	9	11143413	11143413	1	1	0.4791	422262	0.0743	9	11143413	*	rs10959565	R	11143413	rs10959565	A	G	0.5296	-0.0087	0.0017	4.2e-07	692070	11143413	11143413	9	11143413	9	11143413	*	R	0.621053	-5.11765
chr9:11143477:C:G	C	G	0.5223	0.0091	0.5113	0.5855	0.0061	0.0095	0.525	0	7.051	11	0.7949	440683	39106	401577	chr9	11143477	9	9	11143477	11143477	1	1	0.4777	421029	0.0742	9	11143477	*	rs10959566	S	11143477	rs10959566	C	G	0.5305	-0.0087	0.0017	4e-07	692041	11143477	11143477	9	11143477	9	11143477	*	S	0.642105	-5.11765
chr9:11143915:C:T	T	C	0.4785	0.009	0.4163	0.4891	-0.0068	0.0095	0.4719	0	6.883	11	0.8084	440683	39106	401577	chr9	11143915	9	9	11143915	11143915	1	1	0.4785	421734	0.0728	9	11143915	*	rs10116927	Y	11143915	rs10116927	T	C	0.4695	0.0088	0.0017	3.1e-07	692023	11143915	11143915	9	11143915	9	11143915	*	Y	-0.715789	5.17647
chr9:11144781:A:G	A	G	0.5206	0.0095	0.5078	0.5835	0.0063	0.0095	0.511	0	7.572	11	0.7511	440683	39106	401577	chr9	11144781	9	9	11144781	11144781	1	1	0.4794	422527	0.0757	9	11144781	*	rs10959567	V	11144781	rs10959567	A	G	0.5301	-0.0087	0.0017	4.3e-07	692526	11144781	11144781	9	11144781	9	11144781	*	V	0.663158	-5.11765
chr9:11145582:C:T	T	C	0.1876	0.0073	0.177	0.2093	-0.0099	0.0122	0.4168	0	7.167	11	0.7854	440683	39106	401577	chr9	11145582	9	9	11145582	11145582	1	1	0.1876	165344	0.0323	9	11145582	*	rs12377572	Y	11145582	rs12377572	T	C	0.1959	-0.0092	0.0022	2.7e-05	690898	11145582	11145582	9	11145582	9	11145582	*	Y	-0.811475	-4.18182
chr9:11145717:T:C	T	C	0.812	0.0072	0.7906	0.823	0.0106	0.0122	0.3856	0	6.944	11	0.8036	440683	39106	401577	chr9	11145717	9	9	11145717	11145717	1	1	0.188	165697	0.0324	9	11145717	*	rs10809359	Y	11145717	rs10809359	T	C	0.8041	0.0089	0.0022	4.1e-05	691345	11145717	11145717	9	11145717	9	11145717	*	Y	0.868852	4.04545
chr9:11146526:A:G	A	G	0.4357	0.0109	0.4157	0.4885	-0.0033	0.0096	0.7284	0	7.618	11	0.747	440683	39106	401577	chr9	11146526	9	9	11146526	11146526	1	1	0.4357	384011	0.0728	9	11146526	*	rs2151725	R	11146526	rs2151725	A	G	0.4323	-0.0094	0.0017	6.1e-08	691400	11146526	11146526	9	11146526	9	11146526	*	R	-0.34375	-5.52941
chr9:11150966:A:C	A	C	0.5181	0.0103	0.5042	0.5836	0.0068	0.0095	0.4768	0	8.515	11	0.6665	440683	39106	401577	chr9	11150966	9	9	11150966	11150966	1	1	0.4819	424730	0.0794	9	11150966	*	rs1889340	M	11150966	rs1889340	A	C	0.5287	-0.0084	0.0017	1.2e-06	686560	11150966	11150966	9	11150966	9	11150966	*	M	0.715789	-4.94118
chr9:11152340:A:G	A	G	0.4291	0.0109	0.4087	0.4848	-0.0037	0.0096	0.7002	0	9.276	11	0.5965	440683	39106	401577	chr9	11152340	9	9	11152340	11152340	1	1	0.4291	378194	0.0761	9	11152340	*	rs1931413	R	11152340	rs1931413	A	G	0.425	-0.009	0.0017	2.2e-07	685998	11152340	11152340	9	11152340	9	11152340	*	R	-0.385417	-5.29412
chr9:11155136:C:G	C	G	0.5189	0.0099	0.5055	0.5837	0.0063	0.0096	0.511	0	8.385	11	0.6785	440683	39106	401577	chr9	11155136	9	9	11155136	11155136	1	1	0.4811	424025	0.0782	9	11155136	*	rs2104968	V	11155136	rs2104968	C	G	0.5298	-0.0084	0.0017	1e-06	686078	11155136	11155136	9	11155136	9	11155136	*	V	0.65625	-4.94118
chr9:11155308:G:A	A	G	0.4816	0.0099	0.4178	0.4954	-0.0071	0.0096	0.4579	0	8.41	11	0.6762	440683	39106	401577	chr9	11155308	9	9	11155308	11155308	1	1	0.4816	424466	0.0776	9	11155308	*	rs12348489	R	11155308	rs12348489	A	G	0.471	0.0085	0.0017	8.1e-07	685895	11155308	11155308	9	11155308	9	11155308	*	R	-0.739583	5
chr9:11155468:T:C	T	C	0.431	0.0107	0.4146	0.488	-0.0048	0.0096	0.6171	0	9.201	11	0.6033	440683	39106	401577	chr9	11155468	9	9	11155468	11155468	1	1	0.431	379869	0.0734	9	11155468	*	rs10959573	Y	11155468	rs10959573	T	C	0.4271	-0.0091	0.0017	1.7e-07	684674	11155468	11155468	9	11155468	9	11155468	*	Y	-0.5	-5.35294
chr9:11156238:T:C	T	C	0.5183	0.0101	0.504	0.5833	0.0062	0.0096	0.5194	0	8.42	11	0.6752	440683	39106	401577	chr9	11156238	9	9	11156238	11156238	1	1	0.4817	424554	0.0793	9	11156238	*	rs11999125	Y	11156238	rs11999125	T	C	0.5323	-0.0085	0.0017	8.4e-07	684461	11156238	11156238	9	11156238	9	11156238	*	Y	0.645833	-5
chr9:11156999:A:C	A	C	0.4294	0.0111	0.4085	0.4848	-0.0039	0.0096	0.6883	0	10.007	11	0.5298	440683	39106	401577	chr9	11156999	9	9	11156999	11156999	1	1	0.4294	378459	0.0763	9	11156999	*	rs10117447	M	11156999	rs10117447	A	C	0.4241	-0.0091	0.0019	1.7e-06	522839	11156999	11156999	9	11156999	9	11156999	*	M	-0.40625	-4.78947
chr9:11158345:T:C	T	C	0.4292	0.0114	0.4084	0.4849	-0.0044	0.0096	0.6483	0	9.761	11	0.552	440683	39106	401577	chr9	11158345	9	9	11158345	11158345	1	1	0.4292	378282	0.0765	9	11158345	*	rs1931424	Y	11158345	rs1931424	T	C	0.4259	-0.0091	0.0017	1.7e-07	685895	11158345	11158345	9	11158345	9	11158345	*	Y	-0.458333	-5.35294
chr9:11158480:G:C	C	G	0.5706	0.0112	0.5151	0.5918	0.0042	0.0097	0.6613	0	9.724	11	0.5554	440683	39106	401577	chr9	11158480	9	9	11158480	11158480	1	1	0.4294	378459	0.0767	9	11158480	*	rs1931425	S	11158480	rs1931425	C	G	0.5741	0.0091	0.0017	1.7e-07	685680	11158480	11158480	9	11158480	9	11158480	*	S	0.43299	5.35294
chr9:11159452:G:A	A	G	0.4813	0.0099	0.4167	0.4946	-0.0071	0.0096	0.4591	0	8.361	11	0.6807	440683	39106	401577	chr9	11159452	9	9	11159452	11159452	1	1	0.4813	424201	0.0779	9	11159452	*	rs2078580	R	11159452	rs2078580	A	G	0.4712	0.0085	0.0017	7.8e-07	685827	11159452	11159452	9	11159452	9	11159452	*	R	-0.739583	5
chr9:11159953:G:T	T	G	0.4814	0.0102	0.4158	0.4961	-0.0068	0.0096	0.4753	0	8.378	11	0.6791	440683	39106	401577	chr9	11159953	9	9	11159953	11159953	1	1	0.4814	424290	0.0803	9	11159953	*	rs1931427	K	11159953	rs1931427	T	G	0.4712	0.0084	0.0017	1.1e-06	685603	11159953	11159953	9	11159953	9	11159953	*	K	-0.708333	4.94118
chr9:11160620:A:G	A	G	0.4298	0.0112	0.4086	0.4849	-0.0039	0.0097	0.6881	0	9.815	11	0.5471	440683	39106	401577	chr9	11160620	9	9	11160620	11160620	1	1	0.4298	378811	0.0763	9	11160620	*	rs945001	R	11160620	rs945001	A	G	0.4259	-0.009	0.0017	2.2e-07	686120	11160620	11160620	9	11160620	9	11160620	*	R	-0.402062	-5.29412
chr9:11160901:C:T	T	C	0.4811	0.0099	0.4162	0.4941	-0.0061	0.0096	0.5263	0	8.54	11	0.6643	440683	39106	401577	chr9	11160901	9	9	11160901	11160901	1	1	0.4811	424025	0.0779	9	11160901	*	rs1931428	Y	11160901	rs1931428	T	C	0.4712	0.0084	0.0017	1.3e-06	686037	11160901	11160901	9	11160901	9	11160901	*	Y	-0.635417	4.94118
chr9:11165729:C:G	C	G	0.8144	0.0078	0.7916	0.8227	0.0088	0.0123	0.4754	0	7.24	11	0.7793	440683	39106	401577	chr9	11165729	9	9	11165729	11165729	1	1	0.1856	163582	0.0311	9	11165729	*	rs10959576	S	11165729	rs10959576	C	G	0.8089	0.0088	0.0022	6.2e-05	686406	11165729	11165729	9	11165729	9	11165729	*	S	0.715447	4
chr9:11168641:C:G	C	G	0.8114	0.0093	0.7848	0.8202	0.0101	0.0123	0.4098	0	7.626	11	0.7464	440683	39106	401577	chr9	11168641	9	9	11168641	11168641	1	1	0.1886	166226	0.0354	9	11168641	*	rs10959577	S	11168641	rs10959577	C	G	0.8057	0.0086	0.0022	8.8e-05	685202	11168641	11168641	9	11168641	9	11168641	*	S	0.821138	3.90909
chr9:11170765:A:T	A	T	0.8116	0.0092	0.7848	0.8202	0.0098	0.0123	0.4237	0	8.049	11	0.7089	440683	39106	401577	chr9	11170765	9	9	11170765	11170765	1	1	0.1884	166049	0.0354	9	11170765	*	rs11791731	W	11170765	rs11791731	A	T	0.8056	0.0087	0.0022	8.2e-05	685595	11170765	11170765	9	11170765	9	11170765	*	W	0.796748	3.95455
chr9:11174784:T:C	T	C	0.8108	0.0091	0.7848	0.8199	0.01	0.0122	0.4132	0	8.376	11	0.6793	440683	39106	401577	chr9	11174784	9	9	11174784	11174784	1	1	0.1892	166754	0.0351	9	11174784	*	rs10959580	Y	11174784	rs10959580	T	C	0.8054	0.0085	0.0022	0.00013	685256	11174784	11174784	9	11174784	9	11174784	*	Y	0.819672	3.86364
chr9:11174994:A:G	A	G	0.8112	0.0092	0.7846	0.8196	0.009	0.0122	0.4627	0	8.222	11	0.6933	440683	39106	401577	chr9	11174994	9	9	11174994	11174994	1	1	0.1888	166402	0.035	9	11174994	*	rs10959581	R	11174994	rs10959581	A	G	0.8041	0.0085	0.0022	0.00012	685607	11174994	11174994	9	11174994	9	11174994	*	R	0.737705	3.86364
chr9:11175974:T:A	A	T	0.4934	0.012	0.4236	0.5106	-0.0001	0.0096	0.994	0	5.588	11	0.8994	440683	39106	401577	chr9	11175974	9	9	11175974	11175974	1	1	0.4934	434866	0.087	9	11175974	*	rs10121930	W	11175974	rs10121930	A	T	0.4881	0.0071	0.0017	4.6e-05	683083	11175974	11175974	9	11175974	9	11175974	*	W	-0.0104167	4.17647
chr9:11177422:C:G	C	G	0.5013	0.0097	0.4744	0.5199	0.0016	0.0096	0.8642	0	5.566	11	0.9007	440683	39106	401577	chr9	11177422	9	9	11177422	11177422	1	1	0.4987	439537	0.0455	9	11177422	*	rs1931386	S	11177422	rs1931386	C	G	0.4887	0.0071	0.0017	4.4e-05	682977	11177422	11177422	9	11177422	9	11177422	*	S	0.166667	4.17647
chr9:11178030:G:A	A	G	0.4837	0.0103	0.4182	0.4974	-0.002	0.0096	0.8342	0	7.886	11	0.7235	440683	39106	401577	chr9	11178030	9	9	11178030	11178030	1	1	0.4837	426317	0.0792	9	11178030	*	rs10756197	R	11178030	rs10756197	A	G	0.4777	0.008	0.0017	3.4e-06	683900	11178030	11178030	9	11178030	9	11178030	*	R	-0.208333	4.70588
chr9:11178672:A:G	A	G	0.4921	0.0077	0.4675	0.5062	-0.0017	0.0096	0.8609	0	7.25	11	0.7785	440683	39106	401577	chr9	11178672	9	9	11178672	11178672	1	1	0.4921	433720	0.0387	9	11178672	*	rs12375980	R	11178672	rs12375980	A	G	0.4797	0.0081	0.0017	2.9e-06	683792	11178672	11178672	9	11178672	9	11178672	*	R	-0.177083	4.76471
chr9:11181420:A:G	A	G	0.5293	0.0098	0.5167	0.5941	0.0016	0.0096	0.8643	0	8.578	11	0.6608	440683	39106	401577	chr9	11181420	9	9	11181420	11181420	1	1	0.4707	414859	0.0774	9	11181420	*	rs4740480	R	11181420	rs4740480	A	G	0.5371	-0.0077	0.0017	9.1e-06	683879	11181420	11181420	9	11181420	9	11181420	*	R	0.166667	-4.52941
chr9:11185867:G:A	A	G	0.4701	0.0097	0.4057	0.4827	-0.002	0.0096	0.8366	0	8.469	11	0.6708	440683	39106	401577	chr9	11185867	9	9	11185867	11185867	1	1	0.4701	414330	0.077	9	11185867	*	rs10959594	R	11185867	rs10959594	A	G	0.4633	0.0075	0.0017	1.5e-05	683065	11185867	11185867	9	11185867	9	11185867	*	R	-0.208333	4.41176
chr9:11187528:G:T	T	G	0.4807	0.0115	0.4125	0.4963	-0.0005	0.0096	0.9569	0	6.257	11	0.8557	440683	39106	401577	chr9	11187528	9	9	11187528	11187528	1	1	0.4807	423673	0.0838	9	11187528	*	rs1080388	K	11187528	rs1080388	T	G	0.4739	0.0064	0.0017	0.0002	683100	11187528	11187528	9	11187528	9	11187528	*	K	-0.0520833	3.76471
chr9:11190873:A:C	A	C	0.5181	0.0126	0.4979	0.587	0.0003	0.0096	0.9765	0	6.194	11	0.8601	440683	39106	401577	chr9	11190873	9	9	11190873	11190873	1	1	0.4819	424730	0.0891	9	11190873	*	rs10116299	M	11190873	rs10116299	A	C	0.5237	-0.0065	0.0017	0.00017	683519	11190873	11190873	9	11190873	9	11190873	*	M	0.03125	-3.82353
chr9:11192537:T:C	T	C	0.5185	0.0125	0.4985	0.5876	-0.0002	0.0096	0.9848	0	6.431	11	0.8431	440683	39106	401577	chr9	11192537	9	9	11192537	11192537	1	1	0.4815	424378	0.0891	9	11192537	*	rs1489173	Y	11192537	rs1489173	T	C	0.5261	-0.0064	0.0017	0.0002	683455	11192537	11192537	9	11192537	9	11192537	*	Y	-0.0208333	-3.76471
chr9:11194115:G:A	A	G	0.4763	0.0115	0.4087	0.4924	0	0.0096	0.9983	0	6.542	11	0.8348	440683	39106	401577	chr9	11194115	9	9	11194115	11194115	1	1	0.4763	419795	0.0837	9	11194115	*	rs10125755	R	11194115	rs10125755	A	G	0.47	0.0061	0.0017	0.00038	683238	11194115	11194115	9	11194115	9	11194115	*	R	0	3.58824
chr9:11196733:C:T	T	C	0.4323	0.007	0.4178	0.4582	-0.0082	0.0097	0.399	0	7.271	11	0.7767	440683	39106	401577	chr9	11196733	9	9	11196733	11196733	1	1	0.4323	381015	0.0404	9	11196733	*	rs2130121	Y	11196733	rs2130121	T	C	0.4347	-0.0071	0.0018	5.9e-05	683218	11196733	11196733	9	11196733	9	11196733	*	Y	-0.845361	-3.94444
chr9:11202702:C:T	T	C	0.4011	0.0045	0.3856	0.4226	-0.0031	0.0098	0.753	0	10.197	11	0.5127	440683	39106	401577	chr9	11202702	9	9	11202702	11202702	1	1	0.4011	353516	0.037	9	11202702	*	rs11788917	Y	11202702	rs11788917	T	C	0.4059	-0.0099	0.0018	2.4e-08	684033	11202702	11202702	9	11202702	9	11202702	*	Y	-0.316327	-5.5
chr9:11203149:A:G	A	G	0.5981	0.0047	0.5753	0.6136	0.003	0.0098	0.759	0	10.181	11	0.5142	440683	39106	401577	chr9	11203149	9	9	11203149	11203149	1	1	0.4019	354221	0.0383	9	11203149	*	rs1931388	R	11203149	rs1931388	A	G	0.5944	0.0098	0.0018	3e-08	684066	11203149	11203149	9	11203149	9	11203149	*	R	0.306122	5.44444
chr9:11203919:G:A	A	G	0.5058	0.0114	0.4443	0.5247	-0.0077	0.0096	0.4219	0	9.06	11	0.6163	440683	39106	401577	chr9	11203919	9	9	11203919	11203919	1	1	0.4942	435571	0.0804	9	11203919	*	rs10116918	R	11203919	rs10116918	A	G	0.4973	0.0086	0.0017	6.8e-07	684506	11203919	11203919	9	11203919	9	11203919	*	R	-0.802083	5.05882
chr9:11205022:G:C	C	G	0.2099	0.0085	0.2043	0.2358	-0.0085	0.0118	0.4702	0	10.506	11	0.4855	440683	39106	401577	chr9	11205022	9	9	11205022	11205022	1	1	0.2099	184999	0.0315	9	11205022	*	rs10959614	B	11205022	rs10959614	C	G	0.2201	-0.0098	0.0021	4.1e-06	685147	11205022	11205022	9	11205022	9	11205022	*	B	-0.720339	-4.66667
chr9:11210935:T:A	A	T	0.5038	0.0107	0.448	0.521	-0.0078	0.0096	0.4171	0	9.429	11	0.5824	440683	39106	401577	chr9	11210935	9	9	11210935	11210935	1	1	0.4962	437334	0.073	9	11210935	*	rs10117325	W	11210935	rs10117325	A	T	0.496	0.0085	0.0017	8.9e-07	685424	11210935	11210935	9	11210935	9	11210935	*	W	-0.8125	5
chr9:11211722:G:C	C	G	0.2107	0.0083	0.2055	0.236	-0.0081	0.0118	0.4913	0	10.311	11	0.5027	440683	39106	401577	chr9	11211722	9	9	11211722	11211722	1	1	0.2107	185704	0.0305	9	11211722	*	rs10959622	V	11211722	rs10959622	C	G	0.2205	-0.0093	0.0021	1.1e-05	675267	11211722	11211722	9	11211722	9	11211722	*	V	-0.686441	-4.42857
chr9:11213270:G:T	T	G	0.5019	0.0101	0.4461	0.5173	-0.0084	0.0096	0.3841	0	9.984	11	0.5318	440683	39106	401577	chr9	11213270	9	9	11213270	11213270	1	1	0.4981	439008	0.0712	9	11213270	*	rs10809387	K	11213270	rs10809387	T	G	0.4961	0.0085	0.0018	1.2e-06	685797	11213270	11213270	9	11213270	9	11213270	*	K	-0.875	4.72222
chr9:11213674:T:A	A	T	0.5036	0.0106	0.4479	0.521	-0.0082	0.0096	0.3924	0	9.503	11	0.5756	440683	39106	401577	chr9	11213674	9	9	11213674	11213674	1	1	0.4964	437510	0.0731	9	11213674	*	rs1931391	W	11213674	rs1931391	A	T	0.4961	0.0087	0.0017	3.9e-07	686687	11213674	11213674	9	11213674	9	11213674	*	W	-0.854167	5.11765
chr9:11218155:C:A	A	C	0.5038	0.009	0.4829	0.5211	-0.0081	0.0096	0.4007	0	9.898	11	0.5396	440683	39106	401577	chr9	11218155	9	9	11218155	11218155	1	1	0.4962	437334	0.0382	9	11218155	*	rs10756206	M	11218155	rs10756206	A	C	0.4955	0.0086	0.0016	1.2e-07	791673	11218155	11218155	9	11218155	9	11218155	*	M	-0.84375	5.375
chr9:11218170:A:G	A	G	0.7859	0.0079	0.7624	0.7915	0.0087	0.0117	0.4582	0	10.23	11	0.5098	440683	39106	401577	chr9	11218170	9	9	11218170	11218170	1	1	0.2141	188700	0.0291	9	11218170	*	rs11788082	R	11218170	rs11788082	A	G	0.7776	0.0088	0.0021	2.3e-05	689474	11218170	11218170	9	11218170	9	11218170	*	R	0.74359	4.19048
chr9:11220676:A:C	A	C	0.5329	0.0096	0.5203	0.592	0.0029	0.0096	0.7598	0	8.515	11	0.6666	440683	39106	401577	chr9	11220676	9	9	11220676	11220676	1	1	0.4671	411686	0.0717	9	11220676	*	rs10756207	M	11220676	rs10756207	A	C	0.5405	-0.0077	0.0017	8.8e-06	690050	11220676	11220676	9	11220676	9	11220676	*	M	0.302083	-4.52941
chr9:11221604:G:T	T	G	0.2109	0.0085	0.2055	0.2364	-0.0087	0.0118	0.4566	0	10.663	11	0.4719	440683	39106	401577	chr9	11221604	9	9	11221604	11221604	1	1	0.2109	185880	0.0309	9	11221604	*	rs10959634	D	11221604	rs10959634	T	G	0.2201	-0.0089	0.0021	2.2e-05	689780	11221604	11221604	9	11221604	9	11221604	*	D	-0.737288	-4.2381
chr9:11221999:A:G	A	G	0.7863	0.0079	0.7626	0.792	0.0093	0.0117	0.4244	0	10.343	11	0.4998	440683	39106	401577	chr9	11221999	9	9	11221999	11221999	1	1	0.2137	188348	0.0294	9	11221999	*	rs1489185	R	11221999	rs1489185	A	G	0.7787	0.0089	0.0021	2.2e-05	689864	11221999	11221999	9	11221999	9	11221999	*	R	0.794872	4.2381
chr9:11223385:G:C	C	G	0.4968	0.0094	0.445	0.5115	-0.0091	0.0096	0.3461	0	9.397	11	0.5853	440683	39106	401577	chr9	11223385	9	9	11223385	11223385	1	1	0.4968	437863	0.0665	9	11223385	*	rs1906746	S	11223385	rs1906746	C	G	0.4895	0.0084	0.0017	9.3e-07	690324	11223385	11223385	9	11223385	9	11223385	*	S	-0.947917	4.94118
chr9:11224603:T:C	T	C	0.4996	0.0101	0.4829	0.553	0.0096	0.0096	0.3184	0	9.205	11	0.603	440683	39106	401577	chr9	11224603	9	9	11224603	11224603	1	1	0.4996	440330	0.0701	9	11224603	*	rs10809392	Y	11224603	rs10809392	T	C	0.5051	-0.0083	0.0017	1.2e-06	690628	11224603	11224603	9	11224603	9	11224603	*	Y	1	-4.88235
chr9:11225126:A:T	A	T	0.4996	0.0101	0.4828	0.5528	0.0102	0.0096	0.287	0	9.32	11	0.5924	440683	39106	401577	chr9	11225126	9	9	11225126	11225126	1	1	0.4996	440330	0.07	9	11225126	*	rs12376521	W	11225126	rs12376521	A	T	0.5065	-0.0084	0.0017	1.1e-06	690734	11225126	11225126	9	11225126	9	11225126	*	W	1.0625	-4.94118
chr9:11225906:C:T	T	C	0.4639	0.0098	0.4064	0.4786	-0.0048	0.0096	0.6157	0	8.732	11	0.6466	440683	39106	401577	chr9	11225906	9	9	11225906	11225906	1	1	0.4639	408866	0.0722	9	11225906	*	rs10959640	Y	11225906	rs10959640	T	C	0.4568	0.0075	0.0017	1.4e-05	691577	11225906	11225906	9	11225906	9	11225906	*	Y	-0.5	4.41176
chr9:11227070:G:T	T	G	0.4991	0.0102	0.446	0.5162	-0.0084	0.0096	0.3798	0	9.066	11	0.6158	440683	39106	401577	chr9	11227070	9	9	11227070	11227070	1	1	0.4991	439890	0.0702	9	11227070	*	rs10809393	D	11227070	rs10809393	T	G	0.4935	0.0084	0.0017	1.1e-06	690410	11227070	11227070	9	11227070	9	11227070	*	D	-0.875	4.94118
chr9:11228608:A:G	A	G	0.5085	0.0096	0.4849	0.5267	-0.0102	0.0096	0.285	0	9.327	11	0.5917	440683	39106	401577	chr9	11228608	9	9	11228608	11228608	1	1	0.4915	433191	0.0418	9	11228608	*	rs9298667	V	11228608	rs9298667	A	G	0.4937	0.0083	0.0017	1.5e-06	690169	11228608	11228608	9	11228608	9	11228608	*	V	-1.0625	4.88235
chr9:11230551:T:C	T	C	0.4998	0.0103	0.4824	0.553	0.0098	0.0096	0.3098	0	9.521	11	0.5739	440683	39106	401577	chr9	11230551	9	9	11230551	11230551	1	1	0.4998	440507	0.0706	9	11230551	*	rs10756208	Y	11230551	rs10756208	T	C	0.507	-0.0084	0.0017	1.2e-06	690114	11230551	11230551	9	11230551	9	11230551	*	Y	1.02083	-4.94118
chr9:11233609:T:C	T	C	0.5004	0.0102	0.4831	0.5531	0.0091	0.0096	0.3426	0	9.488	11	0.5769	440683	39106	401577	chr9	11233609	9	9	11233609	11233609	1	1	0.4996	440330	0.07	9	11233609	*	rs10756209	Y	11233609	rs10756209	T	C	0.5172	-0.0083	0.0017	1.6e-06	689933	11233609	11233609	9	11233609	9	11233609	*	Y	0.947917	-4.88235
chr9:11233740:T:G	T	G	0.7886	0.0084	0.7632	0.7938	0.0079	0.0117	0.4989	0	10.076	11	0.5236	440683	39106	401577	chr9	11233740	9	9	11233740	11233740	1	1	0.2114	186321	0.0306	9	11233740	*	rs10809395	K	11233740	rs10809395	T	G	0.7802	0.0088	0.0021	2.5e-05	690127	11233740	11233740	9	11233740	9	11233740	*	K	0.675214	4.19048
chr9:11234635:A:G	A	G	0.7885	0.0083	0.764	0.794	0.0093	0.0117	0.4275	0	9.857	11	0.5433	440683	39106	401577	chr9	11234635	9	9	11234635	11234635	1	1	0.2115	186409	0.03	9	11234635	*	rs7034246	R	11234635	rs7034246	A	G	0.78	0.0089	0.0021	2.3e-05	690036	11234635	11234635	9	11234635	9	11234635	*	R	0.794872	4.2381
chr9:11235049:C:G	C	G	0.5003	0.0102	0.4832	0.5532	0.0094	0.0096	0.326	0	9.627	11	0.5642	440683	39106	401577	chr9	11235049	9	9	11235049	11235049	1	1	0.4997	440419	0.07	9	11235049	*	rs901989	S	11235049	rs901989	C	G	0.507	-0.0083	0.0017	1.3e-06	690155	11235049	11235049	9	11235049	9	11235049	*	S	0.979167	-4.88235
chr9:11235823:T:A	A	T	0.2108	0.0084	0.2052	0.2359	-0.0084	0.0118	0.4775	0	9.96	11	0.534	440683	39106	401577	chr9	11235823	9	9	11235823	11235823	1	1	0.2108	185792	0.0307	9	11235823	*	rs12377112	W	11235823	rs12377112	A	T	0.2194	-0.0089	0.0021	2.4e-05	689930	11235823	11235823	9	11235823	9	11235823	*	W	-0.711864	-4.2381
chr9:11236474:T:G	T	G	0.7816	0.0073	0.7589	0.7867	0.0065	0.0116	0.5757	0	9.444	11	0.581	440683	39106	401577	chr9	11236474	9	9	11236474	11236474	1	1	0.2184	192490	0.0278	9	11236474	*	rs10118338	K	11236474	rs10118338	T	G	0.7751	0.0088	0.0023	0.0001	533926	11236474	11236474	9	11236474	9	11236474	*	K	0.560345	3.82609
chr9:11243270:C:T	T	C	0.5022	0.0093	0.4489	0.5165	-0.0109	0.0096	0.2559	0	10.512	11	0.485	440683	39106	401577	chr9	11243270	9	9	11243270	11243270	1	1	0.4978	438744	0.0676	9	11243270	*	rs10756212	Y	11243270	rs10756212	T	C	0.4967	0.0081	0.0017	2.8e-06	689294	11243270	11243270	9	11243270	9	11243270	*	Y	-1.13542	4.76471
chr9:11243667:G:A	A	G	0.5028	0.0074	0.4839	0.5167	-0.0113	0.0096	0.2363	0	10.703	11	0.4684	440683	39106	401577	chr9	11243667	9	9	11243667	11243667	1	1	0.4972	438215	0.0328	9	11243667	*	rs10809399	R	11243667	rs10809399	A	G	0.4956	0.008	0.0018	1.3e-05	556036	11243667	11243667	9	11243667	9	11243667	*	R	-1.17708	4.44444
chr9:11257448:G:A	A	G	0.3274	0.0076	0.32	0.3439	0.0048	0.0103	0.6398	0	9.465	11	0.579	440683	39106	401577	chr9	11257448	9	9	11257448	11257448	1	1	0.3274	288559	0.0239	9	11257448	*	rs10959672	R	11257448	rs10959672	A	G	0.3388	-0.0067	0.0019	0.00033	677622	11257448	11257448	9	11257448	9	11257448	*	R	0.466019	-3.52632
chr9:11265159:A:T	A	T	0.4716	0.0093	0.4544	0.5153	0.0028	0.0096	0.7691	55.2	24.555	11	0.01058	440683	39106	401577	chr9	11265159	9	9	11265159	11265159	1	1	0.4716	415652	0.0609	9	11265159	*	rs1352522	W	11265159	rs1352522	A	T	0.4767	-0.0118	0.0017	1.2e-11	686132	11265159	11265159	9	11265159	9	11265159	*	W	0.291667	-6.94118
chr9:11270091:C:T	T	C	0.5319	0.0102	0.4867	0.5492	-0.0015	0.0096	0.8723	55.9	24.961	11	0.009236	440683	39106	401577	chr9	11270091	9	9	11270091	11270091	1	1	0.4681	412567	0.0625	9	11270091	*	rs1580541	Y	11270091	rs1580541	T	C	0.5267	0.0118	0.0017	1.1e-11	686083	11270091	11270091	9	11270091	9	11270091	*	Y	-0.15625	6.94118
chr9:11276172:A:T	A	T	0.4793	0.0097	0.4596	0.5212	0.0012	0.0096	0.9037	51.5	22.673	11	0.01965	440683	39106	401577	chr9	11276172	9	9	11276172	11276172	1	1	0.4793	422439	0.0616	9	11276172	*	rs10809410	W	11276172	rs10809410	A	T	0.4787	-0.0113	0.0017	6.5e-11	683713	11276172	11276172	9	11276172	9	11276172	*	W	0.125	-6.64706
chr9:11277320:T:C	T	C	0.4789	0.0097	0.4586	0.52	0.0008	0.0096	0.9329	53.2	23.507	11	0.01498	440683	39106	401577	chr9	11277320	9	9	11277320	11277320	1	1	0.4789	422086	0.0614	9	11277320	*	rs10809411	Y	11277320	rs10809411	T	C	0.4787	-0.0114	0.0017	4.8e-11	683691	11277320	11277320	9	11277320	9	11277320	*	Y	0.0833333	-6.70588
chr9:11277395:G:A	A	G	0.5208	0.0099	0.4784	0.5404	-0.0011	0.0096	0.9125	52.8	23.297	11	0.01604	440683	39106	401577	chr9	11277395	9	9	11277395	11277395	1	1	0.4792	422351	0.062	9	11277395	*	rs10756220	R	11277395	rs10756220	A	G	0.5214	0.0113	0.0017	6.7e-11	683761	11277395	11277395	9	11277395	9	11277395	*	R	-0.114583	6.64706
chr9:11277879:C:T	T	C	0.5206	0.0099	0.4786	0.5419	-0.0013	0.0096	0.8933	51.8	22.806	11	0.01882	440683	39106	401577	chr9	11277879	9	9	11277879	11277879	1	1	0.4794	422527	0.0633	9	11277879	*	rs10959682	Y	11277879	rs10959682	T	C	0.5211	0.0114	0.0017	6.6e-11	683794	11277879	11277879	9	11277879	9	11277879	*	Y	-0.135417	6.70588
chr9:11280652:G:A	A	G	0.5185	0.0082	0.4971	0.5335	0.0003	0.0096	0.9783	52.3	23.041	11	0.01744	440683	39106	401577	chr9	11280652	9	9	11280652	11280652	1	1	0.4815	424378	0.0364	9	11280652	*	rs10959687	R	11280652	rs10959687	A	G	0.5191	0.0123	0.0016	5e-14	781918	11280652	11280652	9	11280652	9	11280652	*	R	0.03125	7.6875
chr9:11283324:T:A	A	T	0.2098	0.0074	0.198	0.2322	-0.0094	0.0117	0.4213	4.6	11.534	11	0.3997	440683	39106	401577	chr9	11283324	9	9	11283324	11283324	1	1	0.2098	184911	0.0342	9	11283324	*	rs12379896	H	11283324	rs12379896	A	T	0.2152	-0.0105	0.0021	5.7e-07	688304	11283324	11283324	9	11283324	9	11283324	*	H	-0.803419	-5
chr9:11291395:T:A	A	T	0.2097	0.0075	0.1973	0.2319	-0.009	0.0117	0.443	9.3	12.134	11	0.3537	440683	39106	401577	chr9	11291395	9	9	11291395	11291395	1	1	0.2097	184822	0.0346	9	11291395	*	rs10959699	W	11291395	rs10959699	A	T	0.2152	-0.0105	0.0021	6.9e-07	687636	11291395	11291395	9	11291395	9	11291395	*	W	-0.769231	-5
chr9:11292799:C:G	C	G	0.4764	0.0107	0.4577	0.5194	0.0033	0.0096	0.7333	53.7	23.736	11	0.01389	440683	39106	401577	chr9	11292799	9	9	11292799	11292799	1	1	0.4764	419883	0.0617	9	11292799	*	rs10959701	S	11292799	rs10959701	C	G	0.4781	-0.0115	0.0017	3.4e-11	682987	11292799	11292799	9	11292799	9	11292799	*	S	0.34375	-6.76471
chr9:11299390:C:T	T	C	0.5203	0.0098	0.4784	0.5394	-0.0024	0.0095	0.8029	51.5	22.682	11	0.01959	440683	39106	401577	chr9	11299390	9	9	11299390	11299390	1	1	0.4797	422791	0.061	9	11299390	*	rs1906745	Y	11299390	rs1906745	T	C	0.5216	0.0113	0.0017	6.6e-11	683483	11299390	11299390	9	11299390	9	11299390	*	Y	-0.252632	6.64706
chr9:11308992:C:T	T	C	0.2079	0.0078	0.1945	0.2317	-0.0084	0.0117	0.473	15.5	13.024	11	0.2917	440683	39106	401577	chr9	11308992	9	9	11308992	11308992	1	1	0.2079	183236	0.0372	9	11308992	*	rs2171661	B	11308992	rs2171661	T	C	0.2145	-0.0105	0.0021	5.7e-07	687843	11308992	11308992	9	11308992	9	11308992	*	B	-0.717949	-5
chr9:11314520:G:A	A	G	0.5198	0.0107	0.4756	0.5387	-0.0025	0.0095	0.7901	54	23.896	11	0.01318	440683	39106	401577	chr9	11314520	9	9	11314520	11314520	1	1	0.4802	423232	0.0631	9	11314520	*	rs6474645	R	11314520	rs6474645	A	G	0.5181	0.0116	0.0017	2e-11	686347	11314520	11314520	9	11314520	9	11314520	*	R	-0.263158	6.82353
chr9:11316227:A:G	A	G	0.7921	0.0077	0.7684	0.8033	0.0081	0.0117	0.4881	16	13.091	11	0.2874	440683	39106	401577	chr9	11316227	9	9	11316227	11316227	1	1	0.2079	183236	0.0349	9	11316227	*	rs10959718	R	11316227	rs10959718	A	G	0.7776	0.0106	0.0021	4.7e-07	687983	11316227	11316227	9	11316227	9	11316227	*	R	0.692308	5.04762
chr9:11316701:T:G	T	G	0.7917	0.0077	0.7678	0.803	0.0082	0.0117	0.4843	15.6	13.027	11	0.2915	440683	39106	401577	chr9	11316701	9	9	11316701	11316701	1	1	0.2083	183589	0.0352	9	11316701	*	rs10959719	K	11316701	rs10959719	T	G	0.7854	0.0107	0.0021	4.1e-07	688002	11316701	11316701	9	11316701	9	11316701	*	K	0.700855	5.09524
chr9:11317902:C:T	T	C	0.5199	0.011	0.475	0.539	-0.0013	0.0095	0.8898	55.8	24.861	11	0.009553	440683	39106	401577	chr9	11317902	9	9	11317902	11317902	1	1	0.4801	423144	0.064	9	11317902	*	rs7036211	Y	11317902	rs7036211	T	C	0.5181	0.0116	0.0017	1.8e-11	686855	11317902	11317902	9	11317902	9	11317902	*	Y	-0.136842	6.82353
chr9:11318345:C:T	T	C	0.5175	0.0105	0.4741	0.5383	-0.0017	0.0095	0.8623	55.8	24.887	11	0.009471	440683	39106	401577	chr9	11318345	9	9	11318345	11318345	1	1	0.4825	425259	0.0642	9	11318345	*	rs7039688	Y	11318345	rs7039688	T	C	0.5171	0.0116	0.0017	2e-11	686398	11318345	11318345	9	11318345	9	11318345	*	Y	-0.178947	6.82353
chr9:11321119:A:G	A	G	0.5919	0.0077	0.5642	0.6045	-0.0026	0.0097	0.7873	52.6	23.188	11	0.01663	440683	39106	401577	chr9	11321119	9	9	11321119	11321119	1	1	0.4081	359685	0.0403	9	11321119	*	rs10124645	R	11321119	rs10124645	A	G	0.5921	0.0117	0.0018	2.8e-11	685742	11321119	11321119	9	11321119	9	11321119	*	R	-0.268041	6.5
chr9:11321306:C:T	T	C	0.5228	0.0102	0.4788	0.5413	-0.0021	0.0096	0.8228	53.8	23.805	11	0.01358	440683	39106	401577	chr9	11321306	9	9	11321306	11321306	1	1	0.4772	420588	0.0625	9	11321306	*	rs10959722	Y	11321306	rs10959722	T	C	0.5232	0.0112	0.0017	1.1e-10	685942	11321306	11321306	9	11321306	9	11321306	*	Y	-0.21875	6.58824
chr9:11321327:C:T	T	C	0.4038	0.0079	0.3917	0.433	0.002	0.0097	0.84	51.6	22.728	11	0.0193	440683	39106	401577	chr9	11321327	9	9	11321327	11321327	1	1	0.4038	355896	0.0413	9	11321327	*	rs10118623	Y	11321327	rs10118623	T	C	0.4053	-0.0116	0.0018	4.3e-11	686178	11321327	11321327	9	11321327	9	11321327	*	Y	0.206186	-6.44444
chr9:11325637:A:G	A	G	0.4762	0.0119	0.4573	0.5238	0.0004	0.0096	0.9669	58.7	26.619	11	0.005244	440683	39106	401577	chr9	11325637	9	9	11325637	11325637	1	1	0.4762	419706	0.0665	9	11325637	*	rs1360827	D	11325637	rs1360827	A	G	0.4783	-0.0114	0.0017	4.3e-11	686135	11325637	11325637	9	11325637	9	11325637	*	D	0.0416667	-6.70588
chr9:11327345:T:G	T	G	0.7849	0.0074	0.762	0.7958	0.0065	0.0116	0.5749	4.3	11.494	11	0.4028	440683	39106	401577	chr9	11327345	9	9	11327345	11327345	1	1	0.2151	189582	0.0338	9	11327345	*	rs10959723	K	11327345	rs10959723	T	G	0.7784	0.0109	0.0021	2e-07	686142	11327345	11327345	9	11327345	9	11327345	*	K	0.560345	5.19048
chr9:11327556:T:A	A	T	0.2155	0.0066	0.2055	0.2377	-0.0058	0.0116	0.6191	7.8	11.931	11	0.3689	440683	39106	401577	chr9	11327556	9	9	11327556	11327556	1	1	0.2155	189934	0.0322	9	11327556	*	rs10959724	H	11327556	rs10959724	A	T	0.2184	-0.011	0.0021	1.7e-07	685500	11327556	11327556	9	11327556	9	11327556	*	H	-0.5	-5.2381
chr9:11329927:T:G	T	G	0.4685	0.0112	0.4526	0.5176	-0.0001	0.0095	0.9906	56.4	25.219	11	0.008468	440683	39106	401577	chr9	11329927	9	9	11329927	11329927	1	1	0.4685	412920	0.065	9	11329927	*	rs10116684	K	11329927	rs10116684	T	G	0.4718	-0.0109	0.0017	3.2e-10	686331	11329927	11329927	9	11329927	9	11329927	*	K	-0.0105263	-6.41176
chr9:11337156:C:T	T	C	0.2073	0.0084	0.1965	0.2313	-0.0107	0.0117	0.3636	8.3	11.998	11	0.3638	440683	39106	401577	chr9	11337156	9	9	11337156	11337156	1	1	0.2073	182707	0.0348	9	11337156	*	rs12376216	Y	11337156	rs12376216	T	C	0.2144	-0.0105	0.0021	6.4e-07	687963	11337156	11337156	9	11337156	9	11337156	*	Y	-0.91453	-5
chr9:11337361:A:C	A	C	0.7432	0.0147	0.716	0.7766	0.0193	0.0109	0.07748	19	13.574	11	0.2574	440683	39106	401577	chr9	11337361	9	9	11337361	11337361	1	1	0.2568	226335	0.0606	9	11337361	*	rs17184097	M	11337361	rs17184097	A	C	0.7521	-0.0097	0.002	1.6e-06	685986	11337361	11337361	9	11337361	9	11337361	*	M	1.77064	-4.85
chr9:11338556:A:G	A	G	0.747	0.0158	0.718	0.7837	0.0174	0.011	0.112	14.7	12.891	11	0.3005	440683	39106	401577	chr9	11338556	9	9	11338556	11338556	1	1	0.253	222986	0.0657	9	11338556	*	rs1999702	R	11338556	rs1999702	A	G	0.7587	-0.0102	0.002	4.3e-07	687060	11338556	11338556	9	11338556	9	11338556	*	R	1.58182	-5.1
chr9:11339378:A:T	A	T	0.7931	0.0084	0.769	0.8033	0.0113	0.0118	0.3345	7.4	11.874	11	0.3732	440683	39106	401577	chr9	11339378	9	9	11339378	11339378	1	1	0.2069	182355	0.0343	9	11339378	*	rs10959733	W	11339378	rs10959733	A	T	0.7864	0.0104	0.0021	8.3e-07	688260	11339378	11339378	9	11339378	9	11339378	*	W	0.957627	4.95238
chr9:11350783:G:C	C	G	0.2047	0.0082	0.1961	0.2295	-0.0114	0.0118	0.3344	6.3	11.738	11	0.3837	440683	39106	401577	chr9	11350783	9	9	11350783	11350783	1	1	0.2047	180416	0.0334	9	11350783	*	rs10809433	S	11350783	rs10809433	C	G	0.2108	-0.0105	0.0021	7.1e-07	688195	11350783	11350783	9	11350783	9	11350783	*	S	-0.966102	-5
chr9:11350888:T:C	T	C	0.7951	0.0081	0.7705	0.8038	0.011	0.0118	0.3524	6.6	11.783	11	0.3802	440683	39106	401577	chr9	11350888	9	9	11350888	11350888	1	1	0.2049	180592	0.0333	9	11350888	*	rs10959736	Y	11350888	rs10959736	T	C	0.7892	0.0102	0.0021	1.3e-06	688591	11350888	11350888	9	11350888	9	11350888	*	Y	0.932203	4.85714
chr9:11350972:G:T	T	G	0.2049	0.0081	0.1967	0.2295	-0.0115	0.0118	0.3288	7.4	11.884	11	0.3724	440683	39106	401577	chr9	11350972	9	9	11350972	11350972	1	1	0.2049	180592	0.0328	9	11350972	*	rs10959737	D	11350972	rs10959737	T	G	0.2109	-0.0103	0.0021	1.3e-06	688624	11350972	11350972	9	11350972	9	11350972	*	D	-0.974576	-4.90476
chr9:11355275:C:A	A	C	0.2046	0.008	0.196	0.2295	-0.0113	0.0118	0.3392	8.6	12.034	11	0.3611	440683	39106	401577	chr9	11355275	9	9	11355275	11355275	1	1	0.2046	180327	0.0335	9	11355275	*	rs10491953	M	11355275	rs10491953	A	C	0.2115	-0.0102	0.0021	1.4e-06	688885	11355275	11355275	9	11355275	9	11355275	*	M	-0.957627	-4.85714
chr9:11356660:G:C	C	G	0.534	0.0084	0.4868	0.5506	0.0002	0.0096	0.9863	51.1	22.506	11	0.02073	440683	39106	401577	chr9	11356660	9	9	11356660	11356660	1	1	0.466	410717	0.0638	9	11356660	*	rs4284127	B	11356660	rs4284127	C	G	0.5353	0.0108	0.0017	5.8e-10	684887	11356660	11356660	9	11356660	9	11356660	*	B	0.0208333	6.35294
chr9:11360225:A:T	A	T	0.748	0.0163	0.7184	0.786	0.0185	0.011	0.09192	13.9	12.778	11	0.3081	440683	39106	401577	chr9	11360225	9	9	11360225	11360225	1	1	0.252	222104	0.0676	9	11360225	*	rs2382294	W	11360225	rs2382294	A	T	0.7589	-0.0103	0.0021	5.9e-07	686387	11360225	11360225	9	11360225	9	11360225	*	W	1.68182	-4.90476
chr9:11363815:A:G	A	G	0.7474	0.0165	0.7174	0.786	0.0188	0.011	0.08695	11.6	12.446	11	0.3311	440683	39106	401577	chr9	11363815	9	9	11363815	11363815	1	1	0.2526	222633	0.0686	9	11363815	*	rs10959742	R	11363815	rs10959742	A	G	0.7584	-0.0098	0.002	1.7e-06	680924	11363815	11363815	9	11363815	9	11363815	*	R	1.70909	-4.9
chr9:11367730:C:T	T	C	0.742	0.0181	0.708	0.7742	0.0176	0.0109	0.1081	8	11.962	11	0.3665	440683	39106	401577	chr9	11367730	9	9	11367730	11367730	1	1	0.258	227392	0.0662	9	11367730	*	rs4740495	Y	11367730	rs4740495	T	C	0.7553	-0.0099	0.002	1.3e-06	680830	11367730	11367730	9	11367730	9	11367730	*	Y	1.61468	-4.95
chr9:11368964:T:C	T	C	0.748	0.0166	0.7177	0.7858	0.0172	0.011	0.1174	11.5	12.425	11	0.3325	440683	39106	401577	chr9	11368964	9	9	11368964	11368964	1	1	0.252	222104	0.0681	9	11368964	*	rs10959746	H	11368964	rs10959746	T	C	0.7589	-0.0096	0.002	2.2e-06	686530	11368964	11368964	9	11368964	9	11368964	*	H	1.56364	-4.8
chr9:11369213:T:C	T	C	0.7923	0.0072	0.7689	0.7994	0.0136	0.0117	0.2459	10.2	12.246	11	0.3455	440683	39106	401577	chr9	11369213	9	9	11369213	11369213	1	1	0.2077	183060	0.0305	9	11369213	*	rs12378446	Y	11369213	rs12378446	T	C	0.7869	0.0097	0.0021	4.3e-06	687032	11369213	11369213	9	11369213	9	11369213	*	Y	1.16239	4.61905
chr9:11369396:T:G	T	G	0.748	0.0166	0.7176	0.7858	0.0174	0.011	0.1126	12.8	12.618	11	0.3191	440683	39106	401577	chr9	11369396	9	9	11369396	11369396	1	1	0.252	222104	0.0682	9	11369396	*	rs983890	K	11369396	rs983890	T	G	0.7591	-0.0099	0.002	1.2e-06	680616	11369396	11369396	9	11369396	9	11369396	*	K	1.58182	-4.95
chr9:11373308:A:C	A	C	0.2586	0.0184	0.2209	0.293	-0.0202	0.0109	0.06459	0	10.4	11	0.4948	440683	39106	401577	chr9	11373308	9	9	11373308	11373308	1	1	0.2586	227921	0.0721	9	11373308	*	rs1999703	M	11373308	rs1999703	A	C	0.2442	0.0103	0.002	4.9e-07	679255	11373308	11373308	9	11373308	9	11373308	*	M	-1.85321	5.15
chr9:11373673:T:C	T	C	0.7483	0.0169	0.718	0.7822	0.02	0.011	0.06923	1	11.117	11	0.4336	440683	39106	401577	chr9	11373673	9	9	11373673	11373673	1	1	0.2517	221840	0.0642	9	11373673	*	rs12236868	Y	11373673	rs12236868	T	C	0.7577	-0.0104	0.002	3.6e-07	685238	11373673	11373673	9	11373673	9	11373673	*	Y	1.81818	-5.2
chr9:11373866:T:G	T	G	0.7935	0.0078	0.766	0.7988	0.0132	0.0118	0.2601	1.2	11.133	11	0.4322	440683	39106	401577	chr9	11373866	9	9	11373866	11373866	1	1	0.2065	182002	0.0328	9	11373866	*	rs17185200	K	11373866	rs17185200	T	G	0.7906	0.0106	0.0021	6.2e-07	687484	11373866	11373866	9	11373866	9	11373866	*	K	1.11864	5.04762
chr9:11375023:G:A	A	G	0.7428	0.0187	0.708	0.7807	0.0205	0.0109	0.06033	0	10.775	11	0.4623	440683	39106	401577	chr9	11375023	9	9	11375023	11375023	1	1	0.2572	226687	0.0727	9	11375023	*	rs2152269	V	11375023	rs2152269	A	G	0.7564	-0.0101	0.002	6.8e-07	685150	11375023	11375023	9	11375023	9	11375023	*	V	1.88073	-5.05
chr9:11375107:C:A	A	C	0.2513	0.0167	0.2176	0.2811	-0.0198	0.011	0.07169	1.9	11.213	11	0.4256	440683	39106	401577	chr9	11375107	9	9	11375107	11375107	1	1	0.2513	221487	0.0635	9	11375107	*	rs10809442	M	11375107	rs10809442	A	C	0.2429	0.0104	0.002	3.7e-07	685370	11375107	11375107	9	11375107	9	11375107	*	M	-1.8	5.2
chr9:11376445:G:T	T	G	0.252	0.0167	0.2179	0.2817	-0.0197	0.011	0.0723	2.5	11.285	11	0.4197	440683	39106	401577	chr9	11376445	9	9	11376445	11376445	1	1	0.252	222104	0.0638	9	11376445	*	rs10809443	K	11376445	rs10809443	T	G	0.2436	0.0104	0.002	3.5e-07	685202	11376445	11376445	9	11376445	9	11376445	*	K	-1.79091	5.2
chr9:11379022:T:G	T	G	0.7872	0.0075	0.7602	0.7928	0.0089	0.0116	0.4462	0	9.197	11	0.6037	440683	39106	401577	chr9	11379022	9	9	11379022	11379022	1	1	0.2128	187555	0.0326	9	11379022	*	rs10959751	K	11379022	rs10959751	T	G	0.7864	0.0106	0.0021	4.8e-07	687263	11379022	11379022	9	11379022	9	11379022	*	K	0.767241	5.04762
chr9:11379133:A:G	A	G	0.7478	0.0169	0.7175	0.7821	0.019	0.011	0.08427	1.2	11.129	11	0.4325	440683	39106	401577	chr9	11379133	9	9	11379133	11379133	1	1	0.2522	222281	0.0646	9	11379133	*	rs1160808	R	11379133	rs1160808	A	G	0.7567	-0.0103	0.002	3.9e-07	684877	11379133	11379133	9	11379133	9	11379133	*	R	1.72727	-5.15
chr9:11379262:A:G	A	G	0.7937	0.0079	0.7662	0.799	0.0137	0.0118	0.2428	0.7	11.079	11	0.4367	440683	39106	401577	chr9	11379262	9	9	11379262	11379262	1	1	0.2063	181826	0.0328	9	11379262	*	rs10959752	R	11379262	rs10959752	A	G	0.7905	0.0107	0.0021	5e-07	687759	11379262	11379262	9	11379262	9	11379262	*	R	1.16102	5.09524
chr9:11379630:C:T	T	C	0.2063	0.0078	0.201	0.2337	-0.0134	0.0118	0.2529	0.4	11.042	11	0.4397	440683	39106	401577	chr9	11379630	9	9	11379630	11379630	1	1	0.2063	181826	0.0327	9	11379630	*	rs10959753	Y	11379630	rs10959753	T	C	0.2095	-0.0106	0.0021	5.5e-07	687749	11379630	11379630	9	11379630	9	11379630	*	Y	-1.13559	-5.04762
chr9:11380203:T:A	A	T	0.2063	0.0079	0.201	0.2338	-0.0137	0.0118	0.2457	0.1	11.007	11	0.4427	440683	39106	401577	chr9	11380203	9	9	11380203	11380203	1	1	0.2063	181826	0.0328	9	11380203	*	rs11792083	W	11380203	rs11792083	A	T	0.2094	-0.0107	0.0021	5.7e-07	676075	11380203	11380203	9	11380203	9	11380203	*	W	-1.16102	-5.09524
chr9:11380718:C:T	T	C	0.7415	0.0186	0.7068	0.7798	0.0186	0.0109	0.08914	0	9.898	11	0.5396	440683	39106	401577	chr9	11380718	9	9	11380718	11380718	1	1	0.2585	227833	0.073	9	11380718	*	rs2184548	Y	11380718	rs2184548	T	C	0.757	-0.0103	0.002	3.6e-07	685018	11380718	11380718	9	11380718	9	11380718	*	Y	1.70642	-5.15
chr9:11384213:A:T	A	T	0.6028	0.0081	0.5723	0.6211	-0.0005	0.0097	0.9579	57.6	25.928	11	0.006652	440683	39106	401577	chr9	11384213	9	9	11384213	11384213	1	1	0.3972	350079	0.0488	9	11384213	*	rs1591444	W	11384213	rs1591444	A	T	0.6024	0.0122	0.0018	8.3e-12	686357	11384213	11384213	9	11384213	9	11384213	*	W	-0.0515464	6.77778
chr9:11384256:G:A	A	G	0.2081	0.0075	0.2029	0.2342	-0.0135	0.0117	0.2503	3.6	11.407	11	0.4098	440683	39106	401577	chr9	11384256	9	9	11384256	11384256	1	1	0.2081	183412	0.0313	9	11384256	*	rs10809445	V	11384256	rs10809445	A	G	0.2129	-0.0105	0.0021	6.8e-07	688367	11384256	11384256	9	11384256	9	11384256	*	V	-1.15385	-5
chr9:11388966:C:G	C	G	0.8117	0.007	0.8066	0.8378	-0.0152	0.0122	0.2122	42.4	19.095	11	0.05941	440683	39106	401577	chr9	11388966	9	9	11388966	11388966	1	1	0.1883	165961	0.0312	9	11388966	*	rs11794581	B	11388966	rs11794581	C	G	0.8158	0.0079	0.0022	0.00045	688855	11388966	11388966	9	11388966	9	11388966	*	B	-1.2459	3.59091
chr9:11389506:T:A	A	T	0.6796	0.0145	0.6545	0.7143	0.0143	0.0102	0.1611	0	6.69	11	0.8236	440683	39106	401577	chr9	11389506	9	9	11389506	11389506	1	1	0.3204	282390	0.0598	9	11389506	*	rs10809447	W	11389506	rs10809447	A	T	0.6905	-0.0093	0.0019	8.9e-07	680164	11389506	11389506	9	11389506	9	11389506	*	W	1.40196	-4.89474
chr9:11390112:T:C	T	C	0.6851	0.0131	0.6639	0.7184	0.0143	0.0103	0.1623	0	7.666	11	0.7429	440683	39106	401577	chr9	11390112	9	9	11390112	11390112	1	1	0.3149	277542	0.0545	9	11390112	*	rs7858537	Y	11390112	rs7858537	T	C	0.6909	-0.0095	0.0019	5.5e-07	685927	11390112	11390112	9	11390112	9	11390112	*	Y	1.38835	-5
chr9:11390123:C:G	C	G	0.6851	0.0132	0.6638	0.7184	0.0142	0.0103	0.1662	0	7.713	11	0.7387	440683	39106	401577	chr9	11390123	9	9	11390123	11390123	1	1	0.3149	277542	0.0546	9	11390123	*	rs7872346	S	11390123	rs7872346	C	G	0.6909	-0.0093	0.0019	7.9e-07	685905	11390123	11390123	9	11390123	9	11390123	*	S	1.37864	-4.89474
chr9:11390980:T:A	A	T	0.3424	0.0101	0.3137	0.3567	-0.0092	0.01	0.361	0	8.206	11	0.6948	440683	39106	401577	chr9	11390980	9	9	11390980	11390980	1	1	0.3424	301780	0.043	9	11390980	*	rs4740496	W	11390980	rs4740496	A	T	0.3362	0.0092	0.0018	7.2e-07	682137	11390980	11390980	9	11390980	9	11390980	*	W	-0.92	5.11111
chr9:11393214:A:C	A	C	0.6847	0.0134	0.6627	0.7183	0.0134	0.0102	0.1895	0	7.11	11	0.7901	440683	39106	401577	chr9	11393214	9	9	11393214	11393214	1	1	0.3153	277895	0.0556	9	11393214	*	rs10156489	M	11393214	rs10156489	A	C	0.6906	-0.0106	0.0021	2.7e-07	521911	11393214	11393214	9	11393214	9	11393214	*	M	1.31373	-5.04762
chr9:11393393:T:C	T	C	0.6846	0.0133	0.6627	0.7183	0.0135	0.0102	0.1868	0	7.042	11	0.7957	440683	39106	401577	chr9	11393393	9	9	11393393	11393393	1	1	0.3154	277983	0.0556	9	11393393	*	rs13292967	Y	11393393	rs13292967	T	C	0.6905	-0.0094	0.0019	7.5e-07	686425	11393393	11393393	9	11393393	9	11393393	*	Y	1.32353	-4.94737
chr9:11394962:C:A	A	C	0.2072	0.0077	0.2019	0.2339	-0.0147	0.0117	0.2099	11.9	12.491	11	0.3279	440683	39106	401577	chr9	11394962	9	9	11394962	11394962	1	1	0.2072	182619	0.032	9	11394962	*	rs10809451	M	11394962	rs10809451	A	C	0.2123	-0.0105	0.0021	6.2e-07	688998	11394962	11394962	9	11394962	9	11394962	*	M	-1.25641	-5
chr9:11395312:A:G	A	G	0.6847	0.0133	0.6627	0.7184	0.0138	0.0102	0.1791	0	7.359	11	0.7693	440683	39106	401577	chr9	11395312	9	9	11395312	11395312	1	1	0.3153	277895	0.0557	9	11395312	*	rs10959760	R	11395312	rs10959760	A	G	0.69	-0.0093	0.0019	7.8e-07	686509	11395312	11395312	9	11395312	9	11395312	*	R	1.35294	-4.89474
chr9:11395509:T:A	A	T	0.3154	0.0133	0.2817	0.3374	-0.0139	0.0102	0.1757	0	7.248	11	0.7787	440683	39106	401577	chr9	11395509	9	9	11395509	11395509	1	1	0.3154	277983	0.0557	9	11395509	*	rs10809452	H	11395509	rs10809452	A	T	0.3096	0.0092	0.0019	9.7e-07	686510	11395509	11395509	9	11395509	9	11395509	*	H	-1.36275	4.84211
chr9:11396014:G:T	T	G	0.2067	0.0078	0.2015	0.2335	-0.0147	0.0117	0.2116	12.1	12.521	11	0.3258	440683	39106	401577	chr9	11396014	9	9	11396014	11396014	1	1	0.2067	182178	0.032	9	11396014	*	rs10959761	K	11396014	rs10959761	T	G	0.2123	-0.0109	0.0021	2.6e-07	688340	11396014	11396014	9	11396014	9	11396014	*	K	-1.25641	-5.19048
chr9:11396033:T:C	T	C	0.2124	0.0096	0.2044	0.2687	-0.0154	0.0117	0.1895	2.9	11.33	11	0.416	440683	39106	401577	chr9	11396033	9	9	11396033	11396033	1	1	0.2124	187202	0.0643	9	11396033	*	rs1154692	Y	11396033	rs1154692	T	C	0.2307	-0.0109	0.0021	2.7e-07	688052	11396033	11396033	9	11396033	9	11396033	*	Y	-1.31624	-5.19048
chr9:11396587:A:G	A	G	0.6843	0.0139	0.6605	0.7185	0.0135	0.0102	0.1855	0	7.062	11	0.794	440683	39106	401577	chr9	11396587	9	9	11396587	11396587	1	1	0.3157	278247	0.058	9	11396587	*	rs1335478	R	11396587	rs1335478	A	G	0.6905	-0.0093	0.0019	7.2e-07	685662	11396587	11396587	9	11396587	9	11396587	*	R	1.32353	-4.89474
chr9:11396601:T:C	T	C	0.6837	0.0133	0.6623	0.7182	0.0138	0.0102	0.1758	0	6.886	11	0.8082	440683	39106	401577	chr9	11396601	9	9	11396601	11396601	1	1	0.3163	278776	0.0559	9	11396601	*	rs1335477	Y	11396601	rs1335477	T	C	0.6904	-0.0093	0.0019	7.4e-07	685547	11396601	11396601	9	11396601	9	11396601	*	Y	1.35294	-4.89474
chr9:11397892:G:C	C	G	0.25	0.0171	0.2157	0.2808	-0.0204	0.011	0.06302	0	9.957	11	0.5343	440683	39106	401577	chr9	11397892	9	9	11397892	11397892	1	1	0.25	220342	0.0651	9	11397892	*	rs10809455	S	11397892	rs10809455	C	G	0.2389	0.0111	0.002	5.7e-08	686742	11397892	11397892	9	11397892	9	11397892	*	S	-1.85455	5.55
chr9:11400078:A:G	A	G	0.7875	0.0075	0.7613	0.7949	0.0113	0.0116	0.3297	0	10.554	11	0.4814	440683	39106	401577	chr9	11400078	9	9	11400078	11400078	1	1	0.2125	187290	0.0336	9	11400078	*	rs10959767	R	11400078	rs10959767	A	G	0.7839	0.0108	0.0021	2.4e-07	689138	11400078	11400078	9	11400078	9	11400078	*	R	0.974138	5.14286
chr9:11400254:C:G	C	G	0.7858	0.0075	0.7597	0.7912	0.0099	0.0116	0.3925	0	10.251	11	0.508	440683	39106	401577	chr9	11400254	9	9	11400254	11400254	1	1	0.2142	188789	0.0315	9	11400254	*	rs10125792	S	11400254	rs10125792	C	G	0.7831	0.0114	0.0021	6.6e-08	688120	11400254	11400254	9	11400254	9	11400254	*	S	0.853448	5.42857
chr9:11400376:T:G	T	G	0.7858	0.0075	0.7597	0.7912	0.01	0.0116	0.3894	0	10.184	11	0.5139	440683	39106	401577	chr9	11400376	9	9	11400376	11400376	1	1	0.2142	188789	0.0315	9	11400376	*	rs10116837	K	11400376	rs10116837	T	G	0.7831	0.0106	0.0021	4.6e-07	689071	11400376	11400376	9	11400376	9	11400376	*	K	0.862069	5.04762
chr9:11400661:T:C	T	C	0.7856	0.0073	0.7611	0.7923	0.0122	0.0116	0.2896	0	10.727	11	0.4664	440683	39106	401577	chr9	11400661	9	9	11400661	11400661	1	1	0.2144	188965	0.0312	9	11400661	*	rs1414215	Y	11400661	rs1414215	T	C	0.7826	0.0107	0.0021	3.3e-07	689284	11400661	11400661	9	11400661	9	11400661	*	Y	1.05172	5.09524
chr9:11401425:C:T	T	C	0.2142	0.0073	0.2077	0.2389	-0.0121	0.0116	0.2942	0	10.489	11	0.487	440683	39106	401577	chr9	11401425	9	9	11401425	11401425	1	1	0.2142	188789	0.0312	9	11401425	*	rs2382296	Y	11401425	rs2382296	T	C	0.2169	-0.0107	0.0021	2.4e-07	689627	11401425	11401425	9	11401425	9	11401425	*	Y	-1.0431	-5.09524
chr9:11402453:A:G	A	G	0.7859	0.0075	0.7597	0.7918	0.0101	0.0116	0.3833	0	9.995	11	0.5309	440683	39106	401577	chr9	11402453	9	9	11402453	11402453	1	1	0.2141	188700	0.0321	9	11402453	*	rs10121493	R	11402453	rs10121493	A	G	0.7827	0.0109	0.0023	1.3e-06	526764	11402453	11402453	9	11402453	9	11402453	*	R	0.87069	4.73913
chr9:11402931:A:C	A	C	0.7502	0.017	0.7195	0.7841	0.0203	0.011	0.06511	0	9.676	11	0.5597	440683	39106	401577	chr9	11402931	9	9	11402931	11402931	1	1	0.2498	220165	0.0646	9	11402931	*	rs4439223	V	11402931	rs4439223	A	C	0.7609	-0.0124	0.0022	2.3e-08	524931	11402931	11402931	9	11402931	9	11402931	*	V	1.84545	-5.63636
chr9:11407277:T:C	T	C	0.787	0.0074	0.7612	0.7934	0.0122	0.0116	0.2947	0	10.477	11	0.488	440683	39106	401577	chr9	11407277	9	9	11407277	11407277	1	1	0.213	187731	0.0322	9	11407277	*	rs10959775	Y	11407277	rs10959775	T	C	0.7836	0.0105	0.0021	5.5e-07	690879	11407277	11407277	9	11407277	9	11407277	*	Y	1.05172	5
chr9:11408052:C:T	T	C	0.3942	0.0067	0.3807	0.4185	0.0051	0.0097	0.5996	60.3	27.675	11	0.00363	440683	39106	401577	chr9	11408052	9	9	11408052	11408052	1	1	0.3942	347434	0.0378	9	11408052	*	rs10959776	Y	11408052	rs10959776	T	C	0.3931	-0.0118	0.0018	2.4e-11	689578	11408052	11408052	9	11408052	9	11408052	*	Y	0.525773	-6.55556
chr9:11408193:T:A	A	T	0.4578	0.0073	0.4424	0.4826	0.0075	0.0096	0.4332	58.8	26.688	11	0.00512	440683	39106	401577	chr9	11408193	9	9	11408193	11408193	1	1	0.4578	403489	0.0402	9	11408193	*	rs10809464	W	11408193	rs10809464	A	T	0.4617	-0.0113	0.0017	6.4e-11	690076	11408193	11408193	9	11408193	9	11408193	*	W	0.78125	-6.64706
chr9:11415999:G:A	A	G	0.2122	0.0072	0.2066	0.2371	-0.0109	0.0116	0.3481	0	10.404	11	0.4945	440683	39106	401577	chr9	11415999	9	9	11415999	11415999	1	1	0.2122	187026	0.0305	9	11415999	*	rs10959780	R	11415999	rs10959780	A	G	0.2164	-0.0101	0.0021	1.7e-06	690463	11415999	11415999	9	11415999	9	11415999	*	R	-0.939655	-4.80952
chr9:11418394:A:G	A	G	0.5307	0.0089	0.502	0.5507	-0.0044	0.0095	0.6413	57.3	25.778	11	0.007002	440683	39106	401577	chr9	11418394	9	9	11418394	11418394	1	1	0.4693	413625	0.0487	9	11418394	*	rs1335469	R	11418394	rs1335469	A	G	0.5277	0.0117	0.0017	1.1e-11	691223	11418394	11418394	9	11418394	9	11418394	*	R	-0.463158	6.88235
chr9:11419061:T:G	T	G	0.534	0.0094	0.5026	0.5505	-0.0045	0.0095	0.6358	56.3	25.171	11	0.008605	440683	39106	401577	chr9	11419061	9	9	11419061	11419061	1	1	0.466	410717	0.0479	9	11419061	*	rs1335467	K	11419061	rs1335467	T	G	0.5293	0.0117	0.0017	1.2e-11	691269	11419061	11419061	9	11419061	9	11419061	*	K	-0.473684	6.88235
chr9:11419655:C:G	C	G	0.5313	0.0091	0.5019	0.5511	-0.0048	0.0095	0.614	57.2	25.686	11	0.007226	440683	39106	401577	chr9	11419655	9	9	11419655	11419655	1	1	0.4687	413096	0.0492	9	11419655	*	rs4991545	S	11419655	rs4991545	C	G	0.5277	0.0117	0.0017	1.3e-11	691555	11419655	11419655	9	11419655	9	11419655	*	S	-0.505263	6.88235
chr9:11419828:G:T	T	G	0.2498	0.0168	0.2161	0.2801	-0.0202	0.011	0.06675	0	9.824	11	0.5463	440683	39106	401577	chr9	11419828	9	9	11419828	11419828	1	1	0.2498	220165	0.064	9	11419828	*	rs9644847	K	11419828	rs9644847	T	G	0.2387	0.0114	0.002	2.2e-08	689165	11419828	11419828	9	11419828	9	11419828	*	K	-1.83636	5.7
chr9:11421771:T:C	T	C	0.5985	0.0079	0.5679	0.6136	-0.0012	0.0097	0.9034	59.3	27.015	11	0.004572	440683	39106	401577	chr9	11421771	9	9	11421771	11421771	1	1	0.4015	353868	0.0457	9	11421771	*	rs7045135	Y	11421771	rs7045135	T	C	0.5982	0.0123	0.0018	2.4e-12	685039	11421771	11421771	9	11421771	9	11421771	*	Y	-0.123711	6.83333
chr9:11422823:T:G	T	G	0.5322	0.0092	0.5021	0.5514	-0.0021	0.0095	0.8269	55.7	24.849	11	0.009591	440683	39106	401577	chr9	11422823	9	9	11422823	11422823	1	1	0.4678	412303	0.0493	9	11422823	*	rs9407479	K	11422823	rs9407479	T	G	0.5281	0.0117	0.0017	9.2e-12	690863	11422823	11422823	9	11422823	9	11422823	*	K	-0.221053	6.88235
chr9:11422969:T:C	T	C	0.5315	0.0092	0.5014	0.5514	-0.0035	0.0095	0.7121	57.2	25.688	11	0.007219	440683	39106	401577	chr9	11422969	9	9	11422969	11422969	1	1	0.4685	412920	0.05	9	11422969	*	rs9407480	Y	11422969	rs9407480	T	C	0.5277	0.0117	0.0017	8.9e-12	691818	11422969	11422969	9	11422969	9	11422969	*	Y	-0.368421	6.88235
chr9:11423431:T:C	T	C	0.8101	0.0069	0.8048	0.8365	-0.0151	0.0121	0.2128	47.2	20.821	11	0.03527	440683	39106	401577	chr9	11423431	9	9	11423431	11423431	1	1	0.1899	167371	0.0317	9	11423431	*	rs16927498	Y	11423431	rs16927498	T	C	0.815	0.0078	0.0022	0.00039	691082	11423431	11423431	9	11423431	9	11423431	*	Y	-1.24793	3.54545
chr9:11423473:A:G	A	G	0.5314	0.0091	0.5016	0.5514	-0.0034	0.0095	0.7196	57	25.57	11	0.007517	440683	39106	401577	chr9	11423473	9	9	11423473	11423473	1	1	0.4686	413008	0.0498	9	11423473	*	rs1335465	R	11423473	rs1335465	A	G	0.5277	0.0117	0.0017	1.1e-11	691843	11423473	11423473	9	11423473	9	11423473	*	R	-0.357895	6.88235
chr9:11423524:C:G	C	G	0.5669	0.0082	0.5465	0.5961	-0.0032	0.0096	0.7402	59.2	26.972	11	0.00464	440683	39106	401577	chr9	11423524	9	9	11423524	11423524	1	1	0.4331	381720	0.0496	9	11423524	*	rs1335464	S	11423524	rs1335464	C	G	0.5674	0.0123	0.0017	1e-12	691375	11423524	11423524	9	11423524	9	11423524	*	S	-0.333333	7.23529
chr9:11425445:C:T	T	C	0.4325	0.0079	0.4051	0.4534	0.0029	0.0096	0.7583	56.4	25.201	11	0.008519	440683	39106	401577	chr9	11425445	9	9	11425445	11425445	1	1	0.4325	381191	0.0483	9	11425445	*	rs2105054	B	11425445	rs2105054	T	C	0.4328	-0.0122	0.0017	2.2e-12	691299	11425445	11425445	9	11425445	9	11425445	*	B	0.302083	-7.17647
chr9:11426094:C:A	A	C	0.2497	0.0171	0.2156	0.2806	-0.0193	0.011	0.07871	0	9.574	11	0.5691	440683	39106	401577	chr9	11426094	9	9	11426094	11426094	1	1	0.2497	220077	0.065	9	11426094	*	rs10809471	M	11426094	rs10809471	A	C	0.2392	0.0114	0.002	2.5e-08	689319	11426094	11426094	9	11426094	9	11426094	*	M	-1.75455	5.7
chr9:11427570:T:G	T	G	0.5672	0.0081	0.5466	0.5957	-0.0025	0.0096	0.792	56.7	25.409	11	0.007938	440683	39106	401577	chr9	11427570	9	9	11427570	11427570	1	1	0.4328	381455	0.0491	9	11427570	*	rs1335462	K	11427570	rs1335462	T	G	0.5675	0.0122	0.0017	1.9e-12	691733	11427570	11427570	9	11427570	9	11427570	*	K	-0.260417	7.17647
chr9:11427665:T:C	T	C	0.5321	0.009	0.5018	0.551	-0.0029	0.0095	0.7604	54.3	24.07	11	0.01244	440683	39106	401577	chr9	11427665	9	9	11427665	11427665	1	1	0.4679	412391	0.0492	9	11427665	*	rs4364730	Y	11427665	rs4364730	T	C	0.5278	0.0115	0.0017	2.5e-11	692167	11427665	11427665	9	11427665	9	11427665	*	Y	-0.305263	6.76471
chr9:11427900:A:T	A	T	0.75	0.017	0.7192	0.7841	0.0194	0.011	0.07831	0	9.392	11	0.5857	440683	39106	401577	chr9	11427900	9	9	11427900	11427900	1	1	0.25	220342	0.0649	9	11427900	*	rs1414214	D	11427900	rs1414214	A	T	0.7612	-0.0112	0.002	4e-08	689549	11427900	11427900	9	11427900	9	11427900	*	D	1.76364	-5.6
chr9:11428153:C:A	A	C	0.212	0.0075	0.206	0.2376	-0.011	0.0116	0.3415	0	10.709	11	0.468	440683	39106	401577	chr9	11428153	9	9	11428153	11428153	1	1	0.212	186850	0.0316	9	11428153	*	rs10959793	M	11428153	rs10959793	A	C	0.2169	-0.0098	0.0021	3.2e-06	690631	11428153	11428153	9	11428153	9	11428153	*	M	-0.948276	-4.66667
chr9:11428237:C:G	C	G	0.5666	0.0082	0.5465	0.5957	-0.0037	0.0096	0.7012	58.6	26.54	11	0.00539	440683	39106	401577	chr9	11428237	9	9	11428237	11428237	1	1	0.4334	381984	0.0492	9	11428237	*	rs1414211	S	11428237	rs1414211	C	G	0.5668	0.0122	0.0017	2.1e-12	691596	11428237	11428237	9	11428237	9	11428237	*	S	-0.385417	7.17647
chr9:11428727:G:A	A	G	0.1897	0.007	0.1634	0.195	0.0155	0.0121	0.2005	48.1	21.181	11	0.03155	440683	39106	401577	chr9	11428727	9	9	11428727	11428727	1	1	0.1897	167195	0.0316	9	11428727	*	rs11794462	R	11428727	rs11794462	A	G	0.185	-0.0079	0.0022	0.00036	691181	11428727	11428727	9	11428727	9	11428727	*	R	1.28099	-3.59091
chr9:11429059:C:T	T	C	0.2497	0.017	0.2157	0.2805	-0.0193	0.011	0.08007	0	9.356	11	0.5891	440683	39106	401577	chr9	11429059	9	9	11429059	11429059	1	1	0.2497	220077	0.0648	9	11429059	*	rs10809472	Y	11429059	rs10809472	T	C	0.2389	0.0111	0.002	5.4e-08	689450	11429059	11429059	9	11429059	9	11429059	*	Y	-1.75455	5.55
chr9:11429068:C:A	A	C	0.1898	0.007	0.1634	0.1952	0.0155	0.0121	0.2005	48	21.155	11	0.0318	440683	39106	401577	chr9	11429068	9	9	11429068	11429068	1	1	0.1898	167283	0.0318	9	11429068	*	rs1335461	M	11429068	rs1335461	A	C	0.1852	-0.0079	0.0022	0.00036	691195	11429068	11429068	9	11429068	9	11429068	*	M	1.28099	-3.59091
chr9:11429566:T:C	T	C	0.7879	0.0075	0.7623	0.7943	0.0108	0.0116	0.3525	0	10.706	11	0.4682	440683	39106	401577	chr9	11429566	9	9	11429566	11429566	1	1	0.2121	186938	0.032	9	11429566	*	rs12376585	Y	11429566	rs12376585	T	C	0.7831	0.0099	0.0021	2.3e-06	690415	11429566	11429566	9	11429566	9	11429566	*	Y	0.931034	4.71429
chr9:11430506:T:C	T	C	0.81	0.007	0.8049	0.8366	-0.0161	0.0121	0.1842	47.1	20.794	11	0.03557	440683	39106	401577	chr9	11430506	9	9	11430506	11430506	1	1	0.19	167460	0.0317	9	11430506	*	rs17790272	Y	11430506	rs17790272	T	C	0.815	0.0078	0.0022	0.00042	690635	11430506	11430506	9	11430506	9	11430506	*	Y	-1.33058	3.54545
chr9:11430775:T:A	A	T	0.19	0.007	0.1634	0.1953	0.0159	0.0121	0.1898	48	21.139	11	0.03196	440683	39106	401577	chr9	11430775	9	9	11430775	11430775	1	1	0.19	167460	0.0319	9	11430775	*	rs16927521	W	11430775	rs16927521	A	T	0.1852	-0.0077	0.0022	0.0005	690958	11430775	11430775	9	11430775	9	11430775	*	W	1.31405	-3.5
chr9:11431917:G:A	A	G	0.2812	0.0199	0.2387	0.317	-0.0163	0.0106	0.1246	0	7.903	11	0.722	440683	39106	401577	chr9	11431917	9	9	11431917	11431917	1	1	0.2812	247840	0.0783	9	11431917	*	rs2382290	R	11431917	rs2382290	A	G	0.2696	0.0097	0.002	7.9e-07	688380	11431917	11431917	9	11431917	9	11431917	*	R	-1.53774	4.85
chr9:11431990:G:A	A	G	0.2121	0.0074	0.2064	0.2372	-0.0112	0.0116	0.3329	0	10.996	11	0.4436	440683	39106	401577	chr9	11431990	9	9	11431990	11431990	1	1	0.2121	186938	0.0308	9	11431990	*	rs10959797	R	11431990	rs10959797	A	G	0.2156	-0.0098	0.0021	3.5e-06	689787	11431990	11431990	9	11431990	9	11431990	*	R	-0.965517	-4.66667
chr9:11432009:G:T	T	G	0.2497	0.017	0.2158	0.2806	-0.0192	0.011	0.08037	0	9.264	11	0.5975	440683	39106	401577	chr9	11432009	9	9	11432009	11432009	1	1	0.2497	220077	0.0648	9	11432009	*	rs4142447	K	11432009	rs4142447	T	G	0.2389	0.0109	0.002	8.4e-08	688946	11432009	11432009	9	11432009	9	11432009	*	K	-1.74545	5.45
chr9:11432615:C:T	T	C	0.2496	0.017	0.2157	0.2804	-0.0196	0.011	0.07474	0	9.244	11	0.5994	440683	39106	401577	chr9	11432615	9	9	11432615	11432615	1	1	0.2496	219989	0.0647	9	11432615	*	rs10959798	Y	11432615	rs10959798	T	C	0.2389	0.0111	0.002	5.1e-08	687967	11432615	11432615	9	11432615	9	11432615	*	Y	-1.78182	5.55
chr9:11435129:C:A	A	C	0.2132	0.0075	0.2076	0.2387	-0.0122	0.0116	0.2943	1.4	11.162	11	0.4298	440683	39106	401577	chr9	11435129	9	9	11435129	11435129	1	1	0.2132	187907	0.0311	9	11435129	*	rs11795259	H	11435129	rs11795259	A	C	0.2178	-0.0103	0.0021	9.4e-07	689057	11435129	11435129	9	11435129	9	11435129	*	H	-1.05172	-4.90476
chr9:11437200:C:T	T	C	0.2813	0.0086	0.2743	0.3054	-0.0055	0.0105	0.602	0	8.608	11	0.6581	440683	39106	401577	chr9	11437200	9	9	11437200	11437200	1	1	0.2813	247928	0.0311	9	11437200	*	rs4741156	Y	11437200	rs4741156	T	C	0.287	-0.0085	0.0019	8e-06	688552	11437200	11437200	9	11437200	9	11437200	*	Y	-0.52381	-4.47368
chr9:11440848:A:C	A	C	0.7852	0.0075	0.7593	0.7922	0.0098	0.0116	0.3988	0	9.997	11	0.5306	440683	39106	401577	chr9	11440848	9	9	11440848	11440848	1	1	0.2148	189317	0.0329	9	11440848	*	rs10809476	M	11440848	rs10809476	A	C	0.7809	0.0103	0.0021	7e-07	689124	11440848	11440848	9	11440848	9	11440848	*	M	0.844828	4.90476
chr9:11440880:C:T	T	C	0.2163	0.0088	0.1784	0.2327	0.0169	0.0116	0.1424	53	23.412	11	0.01545	440683	39106	401577	chr9	11440880	9	9	11440880	11440880	1	1	0.2163	190639	0.0543	9	11440880	*	rs1414207	Y	11440880	rs1414207	T	C	0.2129	-0.0076	0.0021	0.00036	689061	11440880	11440880	9	11440880	9	11440880	*	Y	1.4569	-3.61905
chr9:11442765:C:T	T	C	0.4307	0.0089	0.4025	0.4529	0.0054	0.0096	0.576	59.5	27.174	11	0.004325	440683	39106	401577	chr9	11442765	9	9	11442765	11442765	1	1	0.4307	379604	0.0504	9	11442765	*	rs7043405	Y	11442765	rs7043405	T	C	0.4315	-0.0123	0.0017	1.6e-12	687627	11442765	11442765	9	11442765	9	11442765	*	Y	0.5625	-7.23529
chr9:11443473:C:G	C	G	0.2989	0.0117	0.2736	0.3224	-0.0136	0.0105	0.1919	13.4	12.707	11	0.3129	440683	39106	401577	chr9	11443473	9	9	11443473	11443473	1	1	0.2989	263440	0.0488	9	11443473	*	rs7874270	S	11443473	rs7874270	C	G	0.2934	0.0112	0.002	2.6e-08	653076	11443473	11443473	9	11443473	9	11443473	*	S	-1.29524	5.6
chr9:11446204:G:A	A	G	0.2427	0.016	0.2134	0.2708	-0.0189	0.0111	0.08885	0	7.608	11	0.7479	440683	39106	401577	chr9	11446204	9	9	11446204	11446204	1	1	0.2427	213908	0.0574	9	11446204	*	rs10959816	R	11446204	rs10959816	A	G	0.2327	0.0113	0.0021	5.2e-08	689021	11446204	11446204	9	11446204	9	11446204	*	R	-1.7027	5.38095
chr9:11446933:A:G	A	G	0.7572	0.016	0.7293	0.7866	0.0188	0.0111	0.09005	0	7.908	11	0.7216	440683	39106	401577	chr9	11446933	9	9	11446933	11446933	1	1	0.2428	213996	0.0573	9	11446933	*	rs10959819	R	11446933	rs10959819	A	G	0.7674	-0.0111	0.0021	7.4e-08	689721	11446933	11446933	9	11446933	9	11446933	*	R	1.69369	-5.28571
chr9:11447799:A:C	A	C	0.7881	0.007	0.7648	0.7962	0.0062	0.0117	0.5947	17.6	13.353	11	0.2709	440683	39106	401577	chr9	11447799	9	9	11447799	11447799	1	1	0.2119	186761	0.0314	9	11447799	*	rs10959823	M	11447799	rs10959823	A	C	0.7854	0.0108	0.0021	2.3e-07	690827	11447799	11447799	9	11447799	9	11447799	*	M	0.529915	5.14286
chr9:11448094:G:A	A	G	0.3749	0.0082	0.3692	0.4075	-0.0005	0.0098	0.9626	48.5	21.375	11	0.02969	440683	39106	401577	chr9	11448094	9	9	11448094	11448094	1	1	0.3749	330424	0.0383	9	11448094	*	rs970360	R	11448094	rs970360	A	G	0.3804	-0.0124	0.0018	2.3e-12	688098	11448094	11448094	9	11448094	9	11448094	*	R	-0.0510204	-6.88889
chr9:11448773:G:A	A	G	0.246	0.0179	0.2142	0.279	-0.0184	0.011	0.0942	0	7.414	11	0.7646	440683	39106	401577	chr9	11448773	9	9	11448773	11448773	1	1	0.246	216816	0.0648	9	11448773	*	rs7038987	R	11448773	rs7038987	A	G	0.2333	0.0112	0.0021	7e-08	692220	11448773	11448773	9	11448773	9	11448773	*	R	-1.67273	5.33333
chr9:11450611:G:A	A	G	0.2453	0.0176	0.2141	0.2778	-0.0187	0.011	0.09014	0	7.411	11	0.7649	440683	39106	401577	chr9	11450611	9	9	11450611	11450611	1	1	0.2453	216199	0.0637	9	11450611	*	rs2152263	R	11450611	rs2152263	A	G	0.2332	0.011	0.0021	8.1e-08	692035	11450611	11450611	9	11450611	9	11450611	*	R	-1.7	5.2381
chr9:11452408:T:C	T	C	0.6211	0.0074	0.5901	0.6286	-0.0005	0.0098	0.9562	55.5	24.735	11	0.009968	440683	39106	401577	chr9	11452408	9	9	11452408	11452408	1	1	0.3789	333950	0.0385	9	11452408	*	rs2095484	Y	11452408	rs2095484	T	C	0.6186	0.0126	0.0018	1.2e-12	689415	11452408	11452408	9	11452408	9	11452408	*	Y	-0.0510204	7
chr9:11455955:C:T	T	C	0.2109	0.007	0.2008	0.2333	-0.0073	0.0117	0.5328	22.2	14.133	11	0.2257	440683	39106	401577	chr9	11455955	9	9	11455955	11455955	1	1	0.2109	185880	0.0325	9	11455955	*	rs10491952	Y	11455955	rs10491952	T	C	0.2149	-0.0106	0.0021	4.1e-07	690571	11455955	11455955	9	11455955	9	11455955	*	Y	-0.623932	-5.04762
chr9:11456088:C:G	C	G	0.6246	0.0079	0.5933	0.6302	-0.0009	0.0098	0.9267	52.1	22.969	11	0.01786	440683	39106	401577	chr9	11456088	9	9	11456088	11456088	1	1	0.3754	330865	0.0369	9	11456088	*	rs1889667	B	11456088	rs1889667	C	G	0.6197	0.0124	0.0018	2.2e-12	688360	11456088	11456088	9	11456088	9	11456088	*	B	-0.0918367	6.88889
chr9:11459140:A:G	A	G	0.7879	0.0069	0.7661	0.7973	0.0069	0.0116	0.5542	22.8	14.254	11	0.2193	440683	39106	401577	chr9	11459140	9	9	11459140	11459140	1	1	0.2121	186938	0.0312	9	11459140	*	rs10959825	R	11459140	rs10959825	A	G	0.7839	0.0109	0.0021	2e-07	691065	11459140	11459140	9	11459140	9	11459140	*	R	0.594828	5.19048
chr9:11459410:G:A	A	G	0.2108	0.007	0.2002	0.2332	-0.007	0.0117	0.5493	22	14.103	11	0.2274	440683	39106	401577	chr9	11459410	9	9	11459410	11459410	1	1	0.2108	185792	0.033	9	11459410	*	rs10959826	R	11459410	rs10959826	A	G	0.2158	-0.0107	0.0021	3.7e-07	689391	11459410	11459410	9	11459410	9	11459410	*	R	-0.598291	-5.09524
chr9:11459601:T:G	T	G	0.8285	0.0053	0.8218	0.8478	-0.0117	0.0126	0.3559	40.9	18.599	11	0.06868	440683	39106	401577	chr9	11459601	9	9	11459601	11459601	1	1	0.1715	151154	0.026	9	11459601	*	rs10116301	K	11459601	rs10116301	T	G	0.8333	0.0083	0.0023	0.00034	677707	11459601	11459601	9	11459601	9	11459601	*	K	-0.928571	3.6087
chr9:11460353:C:G	C	G	0.8368	0.005	0.8279	0.8511	-0.0089	0.0129	0.4865	41.8	18.915	11	0.06263	440683	39106	401577	chr9	11460353	9	9	11460353	11460353	1	1	0.1632	143839	0.0232	9	11460353	*	rs16927600	S	11460353	rs16927600	C	G	0.8362	0.0081	0.0023	0.0005	689602	11460353	11460353	9	11460353	9	11460353	*	S	-0.689922	3.52174
chr9:11460456:C:T	T	C	0.244	0.0161	0.2141	0.2718	-0.0178	0.0111	0.1075	0	8.095	11	0.7047	440683	39106	401577	chr9	11460456	9	9	11460456	11460456	1	1	0.244	215053	0.0577	9	11460456	*	rs10959828	Y	11460456	rs10959828	T	C	0.2314	0.0109	0.0021	1.1e-07	691007	11460456	11460456	9	11460456	9	11460456	*	Y	-1.6036	5.19048
chr9:11463369:A:C	A	C	0.8372	0.0053	0.8263	0.8513	-0.0092	0.0129	0.4769	42	18.962	11	0.06178	440683	39106	401577	chr9	11463369	9	9	11463369	11463369	1	1	0.1628	143486	0.025	9	11463369	*	rs17791958	M	11463369	rs17791958	A	C	0.8361	0.0082	0.0023	0.0004	689437	11463369	11463369	9	11463369	9	11463369	*	M	-0.713178	3.56522
chr9:11463637:G:A	A	G	0.1692	0.0046	0.1501	0.1764	0.0094	0.0127	0.457	41.1	18.67	11	0.06727	440683	39106	401577	chr9	11463637	9	9	11463637	11463637	1	1	0.1692	149127	0.0263	9	11463637	*	rs10959834	R	11463637	rs10959834	A	G	0.1663	-0.0084	0.0023	0.00028	677748	11463637	11463637	9	11463637	9	11463637	*	R	0.740157	-3.65217
chr9:11463799:T:C	T	C	0.8294	0.0047	0.8235	0.8494	-0.0103	0.0126	0.4128	43.3	19.409	11	0.05414	440683	39106	401577	chr9	11463799	9	9	11463799	11463799	1	1	0.1706	150361	0.0259	9	11463799	*	rs9406428	Y	11463799	rs9406428	T	C	0.832	0.0086	0.0023	0.00022	677674	11463799	11463799	9	11463799	9	11463799	*	Y	-0.81746	3.73913
chr9:11464575:C:T	T	C	0.1685	0.0044	0.1504	0.1754	0.0113	0.0127	0.3732	43.5	19.455	11	0.0534	440683	39106	401577	chr9	11464575	9	9	11464575	11464575	1	1	0.1685	148510	0.025	9	11464575	*	rs2152264	Y	11464575	rs2152264	T	C	0.1662	-0.0085	0.0023	0.00023	689485	11464575	11464575	9	11464575	9	11464575	*	Y	0.889764	-3.69565
chr9:11465508:A:T	A	T	0.7878	0.007	0.7647	0.7971	0.007	0.0116	0.5478	25.3	14.726	11	0.1954	440683	39106	401577	chr9	11465508	9	9	11465508	11465508	1	1	0.2122	187026	0.0324	9	11465508	*	rs10959836	W	11465508	rs10959836	A	T	0.7827	0.0109	0.0021	1.8e-07	690640	11465508	11465508	9	11465508	9	11465508	*	W	0.603448	5.19048
chr9:11466253:T:C	T	C	0.8295	0.0048	0.8213	0.8492	-0.0107	0.0127	0.3972	43.8	19.581	11	0.05143	440683	39106	401577	chr9	11466253	9	9	11466253	11466253	1	1	0.1705	150273	0.0279	9	11466253	*	rs7853036	Y	11466253	rs7853036	T	C	0.8335	0.0083	0.0023	0.00031	677691	11466253	11466253	9	11466253	9	11466253	*	Y	-0.84252	3.6087
chr9:11467111:G:A	A	G	0.4129	0.0072	0.3943	0.4328	0.0012	0.0097	0.9039	49.7	21.861	11	0.02547	440683	39106	401577	chr9	11467111	9	9	11467111	11467111	1	1	0.4129	363916	0.0385	9	11467111	*	rs10809488	R	11467111	rs10809488	A	G	0.4187	-0.0122	0.0018	3.5e-12	685515	11467111	11467111	9	11467111	9	11467111	*	R	0.123711	-6.77778
chr9:11469190:T:C	T	C	0.6211	0.0074	0.5906	0.6287	0.0002	0.0098	0.9868	56.1	25.072	11	0.008898	440683	39106	401577	chr9	11469190	9	9	11469190	11469190	1	1	0.3789	333950	0.0381	9	11469190	*	rs10959841	Y	11469190	rs10959841	T	C	0.6179	0.0126	0.0018	1.2e-12	688353	11469190	11469190	9	11469190	9	11469190	*	Y	0.0204082	7
chr9:11474608:T:C	T	C	0.7228	0.0184	0.6917	0.7569	0.0143	0.0107	0.1815	0	8.623	11	0.6566	440683	39106	401577	chr9	11474608	9	9	11474608	11474608	1	1	0.2772	244315	0.0652	9	11474608	*	rs10809491	Y	11474608	rs10809491	T	C	0.7328	-0.0099	0.002	6.1e-07	686049	11474608	11474608	9	11474608	9	11474608	*	Y	1.33645	-4.95
chr9:11477006:C:A	A	C	0.2412	0.0151	0.2135	0.2666	-0.0185	0.0111	0.09691	0	7.049	11	0.7951	440683	39106	401577	chr9	11477006	9	9	11477006	11477006	1	1	0.2412	212585	0.0531	9	11477006	*	rs10959848	M	11477006	rs10959848	A	C	0.2322	0.0125	0.0022	7e-09	675881	11477006	11477006	9	11477006	9	11477006	*	M	-1.66667	5.68182
chr9:11477231:G:T	T	G	0.2413	0.015	0.2136	0.2667	-0.0181	0.0111	0.1046	0	6.947	11	0.8033	440683	39106	401577	chr9	11477231	9	9	11477231	11477231	1	1	0.2413	212674	0.0531	9	11477231	*	rs10959849	K	11477231	rs10959849	T	G	0.2322	0.011	0.0021	9.3e-08	687776	11477231	11477231	9	11477231	9	11477231	*	K	-1.63063	5.2381
chr9:11477574:C:T	T	C	0.1677	0.0043	0.1505	0.1756	0.01	0.0127	0.432	41.3	18.749	11	0.06575	440683	39106	401577	chr9	11477574	9	9	11477574	11477574	1	1	0.1677	147805	0.0251	9	11477574	*	rs12343816	Y	11477574	rs12343816	T	C	0.1656	-0.0089	0.0024	0.00017	688924	11477574	11477574	9	11477574	9	11477574	*	Y	0.787402	-3.70833
chr9:11477606:A:G	A	G	0.8323	0.0043	0.8244	0.8495	-0.0101	0.0127	0.429	41	18.66	11	0.06748	440683	39106	401577	chr9	11477606	9	9	11477606	11477606	1	1	0.1677	147805	0.0251	9	11477606	*	rs12352885	R	11477606	rs12352885	A	G	0.834	0.0087	0.0023	0.00016	689342	11477606	11477606	9	11477606	9	11477606	*	R	-0.795276	3.78261
chr9:11487280:T:C	T	C	0.7877	0.007	0.7646	0.7992	0.0075	0.0116	0.5201	23.5	14.378	11	0.2128	440683	39106	401577	chr9	11487280	9	9	11487280	11487280	1	1	0.2123	187114	0.0346	9	11487280	*	rs10959861	Y	11487280	rs10959861	T	C	0.7826	0.0108	0.0021	2.3e-07	690764	11487280	11487280	9	11487280	9	11487280	*	Y	0.646552	5.14286
chr9:11487579:G:A	A	G	0.2489	0.0063	0.2435	0.2605	-0.0043	0.011	0.6927	7.3	11.864	11	0.374	440683	39106	401577	chr9	11487579	9	9	11487579	11487579	1	1	0.2489	219372	0.017	9	11487579	*	rs10738236	R	11487579	rs10738236	A	G	0.2536	-0.01	0.002	5.2e-07	689622	11487579	11487579	9	11487579	9	11487579	*	R	-0.390909	-5
chr9:11487789:G:A	A	G	0.2123	0.007	0.2008	0.2353	-0.0073	0.0116	0.528	23.4	14.369	11	0.2132	440683	39106	401577	chr9	11487789	9	9	11487789	11487789	1	1	0.2123	187114	0.0345	9	11487789	*	rs10809497	R	11487789	rs10809497	A	G	0.2174	-0.0108	0.0021	2.5e-07	690734	11487789	11487789	9	11487789	9	11487789	*	R	-0.62931	-5.14286
chr9:11488248:G:A	A	G	0.2459	0.005	0.2415	0.2601	-0.0046	0.011	0.675	4.9	11.562	11	0.3974	440683	39106	401577	chr9	11488248	9	9	11488248	11488248	1	1	0.2459	216728	0.0186	9	11488248	*	rs959080	R	11488248	rs959080	A	G	0.2458	-0.0101	0.002	4.5e-07	689692	11488248	11488248	9	11488248	9	11488248	*	R	-0.418182	-5.05
chr9:11488248:G:A	A	G	0.2459	0.005	0.2415	0.2601	-0.0046	0.011	0.675	4.9	11.562	11	0.3974	440683	39106	401577	chr9	11488248	9	9	11488248	11488248	1	1	0.2459	216728	0.0186	9	11488248	*	rs879121357	V	11488248	rs959080	A	G	0.2458	-0.0101	0.002	4.5e-07	689692	11488248	11488248	9	11488248	9	11488248	*	V	-0.418182	-5.05
chr9:11488348:C:T	T	C	0.1629	0.0051	0.1495	0.1731	0.011	0.0129	0.3947	44.6	19.84	11	0.04758	440683	39106	401577	chr9	11488348	9	9	11488348	11488348	1	1	0.1629	143575	0.0236	9	11488348	*	rs725910	Y	11488348	rs725910	T	C	0.1636	-0.0087	0.0024	0.00029	685041	11488348	11488348	9	11488348	9	11488348	*	Y	0.852713	-3.625
chr9:11490521:T:C	T	C	0.7878	0.007	0.7642	0.799	0.0075	0.0116	0.5216	20.8	13.891	11	0.2391	440683	39106	401577	chr9	11490521	9	9	11490521	11490521	1	1	0.2122	187026	0.0348	9	11490521	*	rs17188635	Y	11490521	rs17188635	T	C	0.7827	0.0108	0.0021	2.4e-07	690818	11490521	11490521	9	11490521	9	11490521	*	Y	0.646552	5.14286
chr9:11490767:T:C	T	C	0.7592	0.0152	0.7337	0.7871	0.0186	0.0111	0.09569	0	7.461	11	0.7606	440683	39106	401577	chr9	11490767	9	9	11490767	11490767	1	1	0.2408	212233	0.0534	9	11490767	*	rs7030303	Y	11490767	rs7030303	T	C	0.7676	-0.0114	0.0021	3.9e-08	689295	11490767	11490767	9	11490767	9	11490767	*	Y	1.67568	-5.42857
chr9:11491500:C:T	T	C	0.2121	0.007	0.2008	0.2357	-0.0077	0.0116	0.5068	21.5	14.01	11	0.2324	440683	39106	401577	chr9	11491500	9	9	11491500	11491500	1	1	0.2121	186938	0.0349	9	11491500	*	rs10491950	Y	11491500	rs10491950	T	C	0.2171	-0.0109	0.0021	1.6e-07	690763	11491500	11491500	9	11491500	9	11491500	*	Y	-0.663793	-5.19048
chr9:11492023:C:T	T	C	0.2499	0.0065	0.2445	0.2626	-0.0057	0.011	0.6017	0	10.55	11	0.4817	440683	39106	401577	chr9	11492023	9	9	11492023	11492023	1	1	0.2499	220253	0.0181	9	11492023	*	rs1443388	Y	11492023	rs1443388	T	C	0.2542	-0.0103	0.002	2.2e-07	689312	11492023	11492023	9	11492023	9	11492023	*	Y	-0.518182	-5.15
chr9:11492411:A:T	A	T	0.7577	0.0151	0.7321	0.7859	0.0168	0.0111	0.1313	0	7.492	11	0.7579	440683	39106	401577	chr9	11492411	9	9	11492411	11492411	1	1	0.2423	213555	0.0538	9	11492411	*	rs1867260	W	11492411	rs1867260	A	T	0.7677	-0.0113	0.0021	3.8e-08	689238	11492411	11492411	9	11492411	9	11492411	*	W	1.51351	-5.38095
chr9:11493111:T:G	T	G	0.7511	0.006	0.7377	0.7563	0.0049	0.011	0.6574	0	10.794	11	0.4607	440683	39106	401577	chr9	11493111	9	9	11493111	11493111	1	1	0.2489	219372	0.0186	9	11493111	*	rs1470310	D	11493111	rs1470310	T	G	0.7464	0.01	0.002	5.3e-07	689360	11493111	11493111	9	11493111	9	11493111	*	D	0.445455	5
chr9:11493218:T:C	T	C	0.8361	0.0051	0.8264	0.8502	-0.0124	0.0128	0.3333	44.3	19.763	11	0.04869	440683	39106	401577	chr9	11493218	9	9	11493218	11493218	1	1	0.1639	144456	0.0238	9	11493218	*	rs16927659	Y	11493218	rs16927659	T	C	0.832	0.0084	0.0023	0.00032	677045	11493218	11493218	9	11493218	9	11493218	*	Y	-0.96875	3.65217
chr9:11493421:A:T	A	T	0.7882	0.0071	0.7643	0.7992	0.0078	0.0116	0.5005	21.4	13.987	11	0.2337	440683	39106	401577	chr9	11493421	9	9	11493421	11493421	1	1	0.2118	186673	0.0349	9	11493421	*	rs17188915	H	11493421	rs17188915	A	T	0.7828	0.011	0.0021	1.5e-07	690365	11493421	11493421	9	11493421	9	11493421	*	H	0.672414	5.2381
chr9:11493575:G:A	A	G	0.2118	0.007	0.2011	0.2357	-0.0079	0.0116	0.5003	21.2	13.968	11	0.2348	440683	39106	401577	chr9	11493575	9	9	11493575	11493575	1	1	0.2118	186673	0.0346	9	11493575	*	rs17188943	R	11493575	rs17188943	A	G	0.2172	-0.0109	0.0021	1.8e-07	690321	11493575	11493575	9	11493575	9	11493575	*	R	-0.681034	-5.19048
chr9:11493693:A:C	A	C	0.8364	0.0051	0.8265	0.8503	-0.012	0.0129	0.3488	43.4	19.448	11	0.05351	440683	39106	401577	chr9	11493693	9	9	11493693	11493693	1	1	0.1636	144191	0.0238	9	11493693	*	rs16927664	M	11493693	rs16927664	A	C	0.8346	0.0085	0.0023	0.00027	688864	11493693	11493693	9	11493693	9	11493693	*	M	-0.930233	3.69565
chr9:11494187:G:C	C	G	0.2498	0.0062	0.2445	0.2626	-0.0044	0.011	0.6859	1.9	11.214	11	0.4255	440683	39106	401577	chr9	11494187	9	9	11494187	11494187	1	1	0.2498	220165	0.0181	9	11494187	*	rs17189076	B	11494187	rs17189076	C	G	0.2537	-0.01	0.002	5.2e-07	689884	11494187	11494187	9	11494187	9	11494187	*	B	-0.4	-5
chr9:11494376:T:G	T	G	0.7543	0.005	0.7394	0.7587	0.0041	0.011	0.7077	0.9	11.095	11	0.4353	440683	39106	401577	chr9	11494376	9	9	11494376	11494376	1	1	0.2457	216552	0.0193	9	11494376	*	rs10809500	K	11494376	rs10809500	T	G	0.7479	0.0101	0.002	4.3e-07	689442	11494376	11494376	9	11494376	9	11494376	*	K	0.372727	5.05
chr9:11495720:A:T	A	T	0.7877	0.007	0.7639	0.7991	0.0065	0.0116	0.5748	20.8	13.884	11	0.2395	440683	39106	401577	chr9	11495720	9	9	11495720	11495720	1	1	0.2123	187114	0.0352	9	11495720	*	rs17189174	W	11495720	rs17189174	A	T	0.7829	0.011	0.0021	1.6e-07	690749	11495720	11495720	9	11495720	9	11495720	*	W	0.560345	5.2381
chr9:11496321:C:T	T	C	0.2476	0.0058	0.2426	0.2608	-0.0044	0.011	0.6895	0.8	11.094	11	0.4354	440683	39106	401577	chr9	11496321	9	9	11496321	11496321	1	1	0.2476	218226	0.0182	9	11496321	*	rs10756256	Y	11496321	rs10756256	T	C	0.2555	-0.01	0.002	4.9e-07	690174	11496321	11496321	9	11496321	9	11496321	*	Y	-0.4	-5
chr9:11497211:C:G	C	G	0.7485	0.0072	0.7351	0.7551	0.0049	0.011	0.6554	0	10.431	11	0.4921	440683	39106	401577	chr9	11497211	9	9	11497211	11497211	1	1	0.2515	221664	0.02	9	11497211	*	rs11999655	S	11497211	rs11999655	C	G	0.7556	0.0098	0.002	7.8e-07	690035	11497211	11497211	9	11497211	9	11497211	*	S	0.445455	4.9
chr9:11500942:T:G	T	G	0.7878	0.007	0.7639	0.799	0.0069	0.0116	0.5547	22.5	14.186	11	0.2228	440683	39106	401577	chr9	11500942	9	9	11500942	11500942	1	1	0.2122	187026	0.0351	9	11500942	*	rs2083816	K	11500942	rs2083816	T	G	0.7822	0.0108	0.0021	2.4e-07	685211	11500942	11500942	9	11500942	9	11500942	*	K	0.594828	5.14286
chr9:11501589:T:G	T	G	0.8872	0.0061	0.8648	0.8941	0.0244	0.0152	0.1095	48.3	21.292	11	0.03047	440683	39106	401577	chr9	11501589	9	9	11501589	11501589	1	1	0.1128	99418.1	0.0293	9	11501589	*	rs10959870	K	11501589	rs10959870	T	G	0.8869	0.0111	0.0027	5.3e-05	676422	11501589	11501589	9	11501589	9	11501589	*	K	1.60526	4.11111
chr9:11502022:G:A	A	G	0.2488	0.0063	0.2436	0.2614	-0.0046	0.011	0.6788	0	10.945	11	0.4479	440683	39106	401577	chr9	11502022	9	9	11502022	11502022	1	1	0.2488	219284	0.0178	9	11502022	*	rs7042479	R	11502022	rs7042479	A	G	0.2546	-0.0101	0.002	3.8e-07	689439	11502022	11502022	9	11502022	9	11502022	*	R	-0.418182	-5.05
chr9:11504924:C:T	T	C	0.2416	0.0149	0.2144	0.2673	-0.0162	0.0111	0.1469	0	8.507	11	0.6673	440683	39106	401577	chr9	11504924	9	9	11504924	11504924	1	1	0.2416	212938	0.0529	9	11504924	*	rs10959872	Y	11504924	rs10959872	T	C	0.2243	0.0113	0.0021	7.1e-08	675646	11504924	11504924	9	11504924	9	11504924	*	Y	-1.45946	5.38095
chr9:11508875:G:C	C	G	0.212	0.0071	0.2011	0.2362	-0.007	0.0116	0.5493	21.3	13.979	11	0.2342	440683	39106	401577	chr9	11508875	9	9	11508875	11508875	1	1	0.212	186850	0.0351	9	11508875	*	rs1036906	B	11508875	rs1036906	C	G	0.2171	-0.0107	0.0021	3.1e-07	690326	11508875	11508875	9	11508875	9	11508875	*	B	-0.603448	-5.09524
chr9:11509772:T:A	A	T	0.2054	0.007	0.1962	0.2311	-0.0103	0.0118	0.3822	26.7	15.003	11	0.1824	440683	39106	401577	chr9	11509772	9	9	11509772	11509772	1	1	0.2054	181033	0.0349	9	11509772	*	rs10809503	H	11509772	rs10809503	A	T	0.2111	-0.0109	0.0021	2.5e-07	689776	11509772	11509772	9	11509772	9	11509772	*	H	-0.872881	-5.19048
chr9:11512184:G:A	A	G	0.2498	0.0162	0.2206	0.2784	-0.0123	0.011	0.2639	0	8.287	11	0.6874	440683	39106	401577	chr9	11512184	9	9	11512184	11512184	1	1	0.2498	220165	0.0578	9	11512184	*	rs10959875	R	11512184	rs10959875	A	G	0.2386	0.0109	0.0021	1.2e-07	676041	11512184	11512184	9	11512184	9	11512184	*	R	-1.11818	5.19048
chr9:11513617:T:G	T	G	0.7946	0.0066	0.7702	0.8048	0.0106	0.0118	0.3674	31.2	15.984	11	0.1417	440683	39106	401577	chr9	11513617	9	9	11513617	11513617	1	1	0.2054	181033	0.0346	9	11513617	*	rs17189482	K	11513617	rs17189482	T	G	0.7889	0.0109	0.0021	2.5e-07	689673	11513617	11513617	9	11513617	9	11513617	*	K	0.898305	5.19048
chr9:11514655:G:C	C	G	0.1644	0.0046	0.1494	0.1723	0.0107	0.0128	0.4048	41.4	18.787	11	0.06502	440683	39106	401577	chr9	11514655	9	9	11514655	11514655	1	1	0.1644	144897	0.0229	9	11514655	*	rs968996	S	11514655	rs968996	C	G	0.163	-0.0086	0.0024	0.00038	662786	11514655	11514655	9	11514655	9	11514655	*	S	0.835937	-3.58333
chr9:11517024:T:G	T	G	0.7489	0.0163	0.7198	0.7783	0.0122	0.011	0.2676	0	8.599	11	0.6589	440683	39106	401577	chr9	11517024	9	9	11517024	11517024	1	1	0.2511	221311	0.0585	9	11517024	*	rs10959881	K	11517024	rs10959881	T	G	0.7609	-0.0108	0.002	1.4e-07	687445	11517024	11517024	9	11517024	9	11517024	*	K	1.10909	-5.4
chr9:11518640:G:A	A	G	0.25	0.0161	0.2208	0.2785	-0.0126	0.011	0.2524	0	8.521	11	0.666	440683	39106	401577	chr9	11518640	9	9	11518640	11518640	1	1	0.25	220342	0.0577	9	11518640	*	rs13284433	R	11518640	rs13284433	A	G	0.2392	0.0107	0.002	1.8e-07	687414	11518640	11518640	9	11518640	9	11518640	*	R	-1.14545	5.35
chr9:11518721:T:G	T	G	0.75	0.0161	0.7215	0.7792	0.0125	0.011	0.2538	0	8.526	11	0.6656	440683	39106	401577	chr9	11518721	9	9	11518721	11518721	1	1	0.25	220342	0.0577	9	11518721	*	rs13285419	K	11518721	rs13285419	T	G	0.7608	-0.0107	0.002	1.8e-07	687469	11518721	11518721	9	11518721	9	11518721	*	K	1.13636	-5.35
chr9:11520117:G:C	C	G	0.2505	0.0162	0.2222	0.2791	-0.0119	0.011	0.2772	0	8.407	11	0.6765	440683	39106	401577	chr9	11520117	9	9	11520117	11520117	1	1	0.2505	220782	0.0569	9	11520117	*	rs7850652	S	11520117	rs7850652	C	G	0.2391	0.0107	0.002	1.8e-07	687419	11520117	11520117	9	11520117	9	11520117	*	S	-1.08182	5.35
chr9:11520165:A:G	A	G	0.7494	0.0161	0.7209	0.7773	0.0123	0.011	0.2612	0	9.062	11	0.6162	440683	39106	401577	chr9	11520165	9	9	11520165	11520165	1	1	0.2506	220870	0.0564	9	11520165	*	rs7850348	R	11520165	rs7850348	A	G	0.7609	-0.0105	0.002	2.7e-07	687407	11520165	11520165	9	11520165	9	11520165	*	R	1.11818	-5.25
chr9:11522013:C:T	T	C	0.2517	0.0077	0.2397	0.2712	-0.0058	0.011	0.5946	0	10.492	11	0.4868	440683	39106	401577	chr9	11522013	9	9	11522013	11522013	1	1	0.2517	221840	0.0315	9	11522013	*	rs4740502	Y	11522013	rs4740502	T	C	0.2533	-0.0101	0.002	4.2e-07	688516	11522013	11522013	9	11522013	9	11522013	*	Y	-0.527273	-5.05
chr9:11522951:T:C	T	C	0.7548	0.006	0.7397	0.762	0.0042	0.011	0.7062	7.6	11.906	11	0.3708	440683	39106	401577	chr9	11522951	9	9	11522951	11522951	1	1	0.2452	216111	0.0223	9	11522951	*	rs958538	Y	11522951	rs958538	T	C	0.7506	0.0102	0.002	3.1e-07	688891	11522951	11522951	9	11522951	9	11522951	*	Y	0.381818	5.1
chr9:11524187:C:T	T	C	0.1625	0.0051	0.1489	0.1713	0.009	0.0129	0.4843	42.4	19.092	11	0.05947	440683	39106	401577	chr9	11524187	9	9	11524187	11524187	1	1	0.1625	143222	0.0224	9	11524187	*	rs11791874	Y	11524187	rs11791874	T	C	0.1635	-0.0082	0.0023	0.00039	689794	11524187	11524187	9	11524187	9	11524187	*	Y	0.697674	-3.56522
chr9:11524722:A:G	A	G	0.7484	0.0162	0.72	0.7768	0.0131	0.011	0.2323	0	8.784	11	0.6418	440683	39106	401577	chr9	11524722	9	9	11524722	11524722	1	1	0.2516	221752	0.0568	9	11524722	*	rs12375786	R	11524722	rs12375786	A	G	0.7603	-0.0106	0.002	2.1e-07	688747	11524722	11524722	9	11524722	9	11524722	*	R	1.19091	-5.3
chr9:11525751:T:G	T	G	0.7946	0.0067	0.7689	0.8051	0.0099	0.0118	0.4023	27.6	15.2	11	0.1735	440683	39106	401577	chr9	11525751	9	9	11525751	11525751	1	1	0.2054	181033	0.0362	9	11525751	*	rs12380369	K	11525751	rs12380369	T	G	0.7899	0.0107	0.0021	4.5e-07	689180	11525751	11525751	9	11525751	9	11525751	*	K	0.838983	5.09524
chr9:11526198:T:C	T	C	0.7948	0.0067	0.769	0.8051	0.0098	0.0118	0.405	27.7	15.213	11	0.173	440683	39106	401577	chr9	11526198	9	9	11526198	11526198	1	1	0.2052	180856	0.0361	9	11526198	*	rs10959890	Y	11526198	rs10959890	T	C	0.7899	0.0107	0.0021	4.3e-07	689222	11526198	11526198	9	11526198	9	11526198	*	Y	0.830508	5.09524
chr9:11526852:A:G	A	G	0.7486	0.0162	0.7203	0.7777	0.0132	0.011	0.2286	0	9.029	11	0.6192	440683	39106	401577	chr9	11526852	9	9	11526852	11526852	1	1	0.2514	221575	0.0574	9	11526852	*	rs10959894	R	11526852	rs10959894	A	G	0.7632	-0.0106	0.002	2e-07	689187	11526852	11526852	9	11526852	9	11526852	*	R	1.2	-5.3
chr9:11527978:G:A	A	G	0.2052	0.0067	0.1947	0.231	-0.0098	0.0118	0.4047	27.8	15.23	11	0.1722	440683	39106	401577	chr9	11527978	9	9	11527978	11527978	1	1	0.2052	180856	0.0363	9	11527978	*	rs1154740	R	11527978	rs1154740	A	G	0.2101	-0.0107	0.0021	4.4e-07	689183	11527978	11527978	9	11527978	9	11527978	*	R	-0.830508	-5.09524
chr9:11530473:C:T	T	C	0.2509	0.0072	0.24	0.2702	-0.0062	0.011	0.5731	0	10.367	11	0.4977	440683	39106	401577	chr9	11530473	9	9	11530473	11530473	1	1	0.2509	221135	0.0302	9	11530473	*	rs10809510	B	11530473	rs10809510	T	C	0.2543	-0.0102	0.002	3.6e-07	688202	11530473	11530473	9	11530473	9	11530473	*	B	-0.563636	-5.1
chr9:11536465:T:C	T	C	0.7091	0.0117	0.6925	0.7334	0.0094	0.0105	0.3747	0	10.907	11	0.4511	440683	39106	401577	chr9	11536465	9	9	11536465	11536465	1	1	0.2909	256389	0.0409	9	11536465	*	rs10959900	H	11536465	rs10959900	T	C	0.7181	-0.0094	0.0019	1.5e-06	685363	11536465	11536465	9	11536465	9	11536465	*	H	0.895238	-4.94737
chr9:11536677:A:G	A	G	0.7946	0.0068	0.7688	0.8061	0.0104	0.0118	0.3782	25.9	14.852	11	0.1894	440683	39106	401577	chr9	11536677	9	9	11536677	11536677	1	1	0.2054	181033	0.0373	9	11536677	*	rs17793834	R	11536677	rs17793834	A	G	0.7888	0.0107	0.0021	3.8e-07	689530	11536677	11536677	9	11536677	9	11536677	*	R	0.881356	5.09524
chr9:11537447:T:C	T	C	0.7497	0.0167	0.7199	0.7786	0.0131	0.011	0.2352	0	9.38	11	0.5868	440683	39106	401577	chr9	11537447	9	9	11537447	11537447	1	1	0.2503	220606	0.0587	9	11537447	*	rs10959903	Y	11537447	rs10959903	T	C	0.7619	-0.0107	0.002	1.5e-07	688159	11537447	11537447	9	11537447	9	11537447	*	Y	1.19091	-5.35
chr9:11546400:G:C	C	G	0.2053	0.0069	0.1947	0.232	-0.0093	0.0118	0.4291	27.3	15.124	11	0.1769	440683	39106	401577	chr9	11546400	9	9	11546400	11546400	1	1	0.2053	180944	0.0373	9	11546400	*	rs10959915	S	11546400	rs10959915	C	G	0.211	-0.0109	0.0021	2.7e-07	689709	11546400	11546400	9	11546400	9	11546400	*	S	-0.788136	-5.19048
chr9:11547243:C:T	T	C	0.2109	0.007	0.1997	0.2364	-0.0118	0.0117	0.3108	23.9	14.448	11	0.2092	440683	39106	401577	chr9	11547243	9	9	11547243	11547243	1	1	0.2109	185880	0.0367	9	11547243	*	rs17794133	Y	11547243	rs17794133	T	C	0.2156	-0.0105	0.0021	7e-07	689229	11547243	11547243	9	11547243	9	11547243	*	Y	-1.00855	-5
chr9:11548430:C:A	A	C	0.1663	0.0064	0.1514	0.1732	0.0087	0.0128	0.4977	46.3	20.472	11	0.03927	440683	39106	401577	chr9	11548430	9	9	11548430	11548430	1	1	0.1663	146571	0.0218	9	11548430	*	rs1007988	M	11548430	rs1007988	A	C	0.1648	-0.0081	0.0023	0.00045	679142	11548430	11548430	9	11548430	9	11548430	*	M	0.679687	-3.52174
chr9:11549065:G:A	A	G	0.244	0.0166	0.2161	0.2731	-0.0161	0.0111	0.1458	0	9.101	11	0.6125	440683	39106	401577	chr9	11549065	9	9	11549065	11549065	1	1	0.244	215053	0.057	9	11549065	*	rs10959917	D	11549065	rs10959917	A	G	0.2305	0.0109	0.0021	1.3e-07	690059	11549065	11549065	9	11549065	9	11549065	*	D	-1.45045	5.19048
chr9:11549994:G:A	A	G	0.2128	0.0069	0.2012	0.2378	-0.0061	0.0116	0.5973	27.9	15.26	11	0.1709	440683	39106	401577	chr9	11549994	9	9	11549994	11549994	1	1	0.2128	187555	0.0366	9	11549994	*	rs10959919	R	11549994	rs10959919	A	G	0.2168	-0.0108	0.0021	2.7e-07	690569	11549994	11549994	9	11549994	9	11549994	*	R	-0.525862	-5.14286
chr9:11551242:C:T	T	C	0.2118	0.0069	0.199	0.237	-0.0058	0.0116	0.6174	21.3	13.98	11	0.2341	440683	39106	401577	chr9	11551242	9	9	11551242	11551242	1	1	0.2118	186673	0.038	9	11551242	*	rs10959922	Y	11551242	rs10959922	T	C	0.2151	-0.0108	0.0021	2.5e-07	690675	11551242	11551242	9	11551242	9	11551242	*	Y	-0.5	-5.14286
chr9:11551772:T:C	T	C	0.8353	0.005	0.827	0.8491	-0.0088	0.0128	0.4918	44	19.632	11	0.05065	440683	39106	401577	chr9	11551772	9	9	11551772	11551772	1	1	0.1647	145161	0.0221	9	11551772	*	rs11792400	Y	11551772	rs11792400	T	C	0.8352	0.0082	0.0023	0.00047	678980	11551772	11551772	9	11551772	9	11551772	*	Y	-0.6875	3.56522
chr9:11552415:G:C	C	G	0.2433	0.0161	0.216	0.2713	-0.0169	0.0111	0.1282	0	8.958	11	0.6257	440683	39106	401577	chr9	11552415	9	9	11552415	11552415	1	1	0.2433	214436	0.0553	9	11552415	*	rs13296700	S	11552415	rs13296700	C	G	0.2305	0.0108	0.0021	1.5e-07	690492	11552415	11552415	9	11552415	9	11552415	*	S	-1.52252	5.14286
chr9:11560184:C:T	T	C	0.2591	0.0087	0.2485	0.2772	-0.0002	0.0108	0.9861	0	8.988	11	0.623	440683	39106	401577	chr9	11560184	9	9	11560184	11560184	1	1	0.2591	228362	0.0287	9	11560184	*	rs1348384	Y	11560184	rs1348384	T	C	0.2606	-0.0101	0.002	2.5e-07	690516	11560184	11560184	9	11560184	9	11560184	*	Y	-0.0185185	-5.05
chr9:11560584:T:A	A	T	0.2454	0.0161	0.2179	0.2737	-0.0157	0.011	0.155	0	9.774	11	0.5508	440683	39106	401577	chr9	11560584	9	9	11560584	11560584	1	1	0.2454	216287	0.0558	9	11560584	*	rs13292893	W	11560584	rs13292893	A	T	0.2333	0.0127	0.0023	4.6e-08	510904	11560584	11560584	9	11560584	9	11560584	*	W	-1.42727	5.52174
chr9:11561385:C:T	T	C	0.2123	0.0068	0.1985	0.2367	-0.0052	0.0116	0.6562	22.4	14.172	11	0.2236	440683	39106	401577	chr9	11561385	9	9	11561385	11561385	1	1	0.2123	187114	0.0382	9	11561385	*	rs10809523	Y	11561385	rs10809523	T	C	0.2156	-0.0109	0.0021	2e-07	691088	11561385	11561385	9	11561385	9	11561385	*	Y	-0.448276	-5.19048
chr9:11562051:G:A	A	G	0.2123	0.0067	0.1985	0.2367	-0.005	0.0116	0.6672	23	14.279	11	0.2179	440683	39106	401577	chr9	11562051	9	9	11562051	11562051	1	1	0.2123	187114	0.0382	9	11562051	*	rs10959932	R	11562051	rs10959932	A	G	0.217	-0.0109	0.0021	1.7e-07	690832	11562051	11562051	9	11562051	9	11562051	*	R	-0.431034	-5.19048
chr9:11568042:G:C	C	G	0.2489	0.0183	0.219	0.283	-0.0133	0.011	0.2266	0	8.68	11	0.6514	440683	39106	401577	chr9	11568042	9	9	11568042	11568042	1	1	0.2489	219372	0.064	9	11568042	*	rs1443376	S	11568042	rs1443376	C	G	0.2346	0.011	0.0021	7.3e-08	691157	11568042	11568042	9	11568042	9	11568042	*	S	-1.20909	5.2381
chr9:11573922:T:C	T	C	0.751	0.0181	0.717	0.7805	0.0146	0.011	0.1834	0	10.303	11	0.5033	440683	39106	401577	chr9	11573922	9	9	11573922	11573922	1	1	0.249	219460	0.0635	9	11573922	*	rs10119070	Y	11573922	rs10119070	T	C	0.7654	-0.0117	0.0019	1.5e-09	789225	11573922	11573922	9	11573922	9	11573922	*	Y	1.32727	-6.15789
chr9:11574353:G:C	C	G	0.2358	0.0081	0.2142	0.2627	-0.0031	0.0112	0.7819	37	17.457	11	0.09507	440683	39106	401577	chr9	11574353	9	9	11574353	11574353	1	1	0.2358	207826	0.0485	9	11574353	*	rs10959952	S	11574353	rs10959952	C	G	0.2413	-0.0106	0.002	1.5e-07	688730	11574353	11574353	9	11574353	9	11574353	*	S	-0.276786	-5.3
chr9:11574557:A:G	A	G	0.7643	0.008	0.7378	0.786	0.0031	0.0112	0.7829	36.7	17.388	11	0.09691	440683	39106	401577	chr9	11574557	9	9	11574557	11574557	1	1	0.2357	207738	0.0482	9	11574557	*	rs10959953	R	11574557	rs10959953	A	G	0.7587	0.0105	0.002	1.6e-07	689017	11574557	11574557	9	11574557	9	11574557	*	R	0.276786	5.25
chr9:11578233:G:T	T	G	0.2171	0.0074	0.2005	0.2369	-0.0053	0.0115	0.6433	15.1	12.962	11	0.2958	440683	39106	401577	chr9	11578233	9	9	11578233	11578233	1	1	0.2171	191345	0.0364	9	11578233	*	rs10809526	K	11578233	rs10809526	T	G	0.2219	-0.0107	0.0021	2.3e-07	691104	11578233	11578233	9	11578233	9	11578233	*	K	-0.46087	-5.09524
chr9:11578540:C:T	T	C	0.2123	0.0066	0.1985	0.2365	-0.0046	0.0116	0.6943	22.3	14.152	11	0.2247	440683	39106	401577	chr9	11578540	9	9	11578540	11578540	1	1	0.2123	187114	0.038	9	11578540	*	rs10959959	Y	11578540	rs10959959	T	C	0.2169	-0.0107	0.0021	3.5e-07	691157	11578540	11578540	9	11578540	9	11578540	*	Y	-0.396552	-5.09524
chr9:11579598:C:T	T	C	0.422	0.0092	0.3947	0.4399	0.0033	0.0096	0.7318	52.6	23.231	11	0.01639	440683	39106	401577	chr9	11579598	9	9	11579598	11579598	1	1	0.422	371936	0.0452	9	11579598	*	rs2165864	Y	11579598	rs2165864	T	C	0.4187	-0.0121	0.0017	5.3e-12	690341	11579598	11579598	9	11579598	9	11579598	*	Y	0.34375	-7.11765
chr9:11580003:A:G	A	G	0.7542	0.0163	0.7259	0.7814	0.0153	0.011	0.1658	0.5	11.05	11	0.4391	440683	39106	401577	chr9	11580003	9	9	11580003	11580003	1	1	0.2458	216640	0.0555	9	11580003	*	rs10959961	R	11580003	rs10959961	A	G	0.7655	-0.011	0.0021	7.5e-08	689176	11580003	11580003	9	11580003	9	11580003	*	R	1.39091	-5.2381
chr9:11580278:A:T	A	T	0.7546	0.016	0.7269	0.7817	0.0156	0.011	0.1585	0	10.855	11	0.4555	440683	39106	401577	chr9	11580278	9	9	11580278	11580278	1	1	0.2454	216287	0.0548	9	11580278	*	rs10959962	W	11580278	rs10959962	A	T	0.7656	-0.011	0.0021	8.8e-08	689211	11580278	11580278	9	11580278	9	11580278	*	W	1.41818	-5.2381
chr9:11580309:G:A	A	G	0.2173	0.0074	0.2006	0.2369	-0.0052	0.0115	0.6518	14.9	12.921	11	0.2985	440683	39106	401577	chr9	11580309	9	9	11580309	11580309	1	1	0.2173	191521	0.0363	9	11580309	*	rs10809527	R	11580309	rs10809527	A	G	0.2215	-0.0108	0.0021	2.3e-07	691111	11580309	11580309	9	11580309	9	11580309	*	R	-0.452174	-5.14286
chr9:11582349:G:C	C	G	0.3822	0.0078	0.372	0.4115	-0.0002	0.0098	0.9867	57.4	25.809	11	0.006927	440683	39106	401577	chr9	11582349	9	9	11582349	11582349	1	1	0.3822	336858	0.0395	9	11582349	*	rs7858940	S	11582349	rs7858940	C	G	0.3846	-0.0124	0.0018	4.4e-12	684957	11582349	11582349	9	11582349	9	11582349	*	S	-0.0204082	-6.88889
chr9:11583419:A:G	A	G	0.7546	0.016	0.7267	0.7815	0.0151	0.011	0.1725	2.1	11.234	11	0.4239	440683	39106	401577	chr9	11583419	9	9	11583419	11583419	1	1	0.2454	216287	0.0548	9	11583419	*	rs12380819	R	11583419	rs12380819	A	G	0.7656	-0.0111	0.0021	6e-08	688070	11583419	11583419	9	11583419	9	11583419	*	R	1.37273	-5.28571
chr9:11583629:C:A	A	C	0.2892	0.0212	0.2549	0.3267	-0.0095	0.0105	0.3682	12.1	12.515	11	0.3262	440683	39106	401577	chr9	11583629	9	9	11583629	11583629	1	1	0.2892	254891	0.0718	9	11583629	*	rs12378087	M	11583629	rs12378087	A	C	0.2784	0.0098	0.002	5.6e-07	687416	11583629	11583629	9	11583629	9	11583629	*	M	-0.904762	4.9
chr9:11583747:A:G	A	G	0.7546	0.016	0.7268	0.7816	0.0153	0.011	0.1655	3.3	11.375	11	0.4124	440683	39106	401577	chr9	11583747	9	9	11583747	11583747	1	1	0.2454	216287	0.0548	9	11583747	*	rs10959964	R	11583747	rs10959964	A	G	0.7656	-0.0109	0.0021	1.2e-07	688482	11583747	11583747	9	11583747	9	11583747	*	R	1.39091	-5.19048
chr9:11583779:G:T	T	G	0.2892	0.0212	0.255	0.3266	-0.0091	0.0105	0.3858	12.8	12.611	11	0.3195	440683	39106	401577	chr9	11583779	9	9	11583779	11583779	1	1	0.2892	254891	0.0716	9	11583779	*	rs10959965	K	11583779	rs10959965	T	G	0.2771	0.0098	0.002	5.7e-07	687434	11583779	11583779	9	11583779	9	11583779	*	K	-0.866667	4.9
chr9:11584427:C:G	C	G	0.7543	0.0162	0.7258	0.7818	0.0144	0.011	0.1923	0	10.185	11	0.5138	440683	39106	401577	chr9	11584427	9	9	11584427	11584427	1	1	0.2457	216552	0.056	9	11584427	*	rs1443387	S	11584427	rs1443387	C	G	0.7656	-0.0111	0.0021	5.8e-08	688065	11584427	11584427	9	11584427	9	11584427	*	S	1.30909	-5.28571
chr9:11585651:T:C	T	C	0.7069	0.0221	0.667	0.7435	0.0063	0.0105	0.5481	18.4	13.485	11	0.2628	440683	39106	401577	chr9	11585651	9	9	11585651	11585651	1	1	0.2931	258328	0.0765	9	11585651	*	rs10756260	Y	11585651	rs10756260	T	C	0.7207	-0.01	0.0019	3e-07	687114	11585651	11585651	9	11585651	9	11585651	*	Y	0.6	-5.26316
chr9:11585968:G:C	C	G	0.2501	0.017	0.222	0.2812	-0.0116	0.011	0.2881	3.1	11.354	11	0.4141	440683	39106	401577	chr9	11585968	9	9	11585968	11585968	1	1	0.2501	220430	0.0592	9	11585968	*	rs10959969	S	11585968	rs10959969	C	G	0.2366	0.0114	0.002	2.8e-08	681722	11585968	11585968	9	11585968	9	11585968	*	S	-1.05455	5.7
chr9:11586357:C:A	A	C	0.2932	0.022	0.2564	0.3324	-0.0057	0.0105	0.5869	19.1	13.603	11	0.2558	440683	39106	401577	chr9	11586357	9	9	11586357	11586357	1	1	0.2932	258417	0.076	9	11586357	*	rs10959970	M	11586357	rs10959970	A	C	0.2798	0.0099	0.002	4.1e-07	686430	11586357	11586357	9	11586357	9	11586357	*	M	-0.542857	4.95
chr9:11587279:T:C	T	C	0.7067	0.0221	0.6668	0.7431	0.0067	0.0105	0.5193	21.1	13.935	11	0.2366	440683	39106	401577	chr9	11587279	9	9	11587279	11587279	1	1	0.2933	258505	0.0763	9	11587279	*	rs7865469	Y	11587279	rs7865469	T	C	0.7207	-0.0099	0.0019	4e-07	687090	11587279	11587279	9	11587279	9	11587279	*	Y	0.638095	-5.21053
chr9:11599997:C:G	C	G	0.7874	0.0064	0.7634	0.7998	0.0043	0.0116	0.7122	22.8	14.242	11	0.2199	440683	39106	401577	chr9	11599997	9	9	11599997	11599997	1	1	0.2126	187378	0.0364	9	11599997	*	rs4617256	V	11599997	rs4617256	C	G	0.7829	0.0106	0.0021	3.7e-07	691585	11599997	11599997	9	11599997	9	11599997	*	V	0.37069	5.04762
chr9:11600463:A:G	A	G	0.7874	0.0064	0.7633	0.8001	0.0044	0.0116	0.7058	22.8	14.252	11	0.2194	440683	39106	401577	chr9	11600463	9	9	11600463	11600463	1	1	0.2126	187378	0.0368	9	11600463	*	rs10809532	V	11600463	rs10809532	A	G	0.7823	0.0106	0.0021	3.8e-07	691149	11600463	11600463	9	11600463	9	11600463	*	V	0.37931	5.04762
chr9:11600564:A:T	A	T	0.7876	0.0064	0.7634	0.8001	0.0047	0.0116	0.6878	22.6	14.214	11	0.2214	440683	39106	401577	chr9	11600564	9	9	11600564	11600564	1	1	0.2124	187202	0.0367	9	11600564	*	rs10959999	H	11600564	rs10959999	A	T	0.7823	0.0106	0.0021	3.6e-07	691112	11600564	11600564	9	11600564	9	11600564	*	H	0.405172	5.04762
chr9:11600635:A:C	A	C	0.7873	0.0064	0.7633	0.8	0.004	0.0116	0.7302	22.5	14.201	11	0.2221	440683	39106	401577	chr9	11600635	9	9	11600635	11600635	1	1	0.2127	187467	0.0367	9	11600635	*	rs10960000	M	11600635	rs10960000	A	C	0.7823	0.0106	0.0021	4e-07	691114	11600635	11600635	9	11600635	9	11600635	*	M	0.344828	5.04762
chr9:11600783:T:C	T	C	0.7874	0.0064	0.7633	0.8001	0.0043	0.0116	0.7087	22.9	14.263	11	0.2188	440683	39106	401577	chr9	11600783	9	9	11600783	11600783	1	1	0.2126	187378	0.0368	9	11600783	*	rs10960001	Y	11600783	rs10960001	T	C	0.7823	0.0107	0.0021	2.9e-07	691145	11600783	11600783	9	11600783	9	11600783	*	Y	0.37069	5.09524
chr9:11600875:G:A	A	G	0.2126	0.0064	0.1999	0.2367	-0.0044	0.0116	0.7034	22.8	14.24	11	0.22	440683	39106	401577	chr9	11600875	9	9	11600875	11600875	1	1	0.2126	187378	0.0368	9	11600875	*	rs10960002	R	11600875	rs10960002	A	G	0.2177	-0.0107	0.0021	3e-07	691133	11600875	11600875	9	11600875	9	11600875	*	R	-0.37931	-5.09524
chr9:11602719:C:T	T	C	0.2126	0.0064	0.1999	0.2367	-0.0043	0.0116	0.7099	22.9	14.269	11	0.2185	440683	39106	401577	chr9	11602719	9	9	11602719	11602719	1	1	0.2126	187378	0.0368	9	11602719	*	rs4562429	Y	11602719	rs4562429	T	C	0.2177	-0.011	0.0021	2.1e-07	690398	11602719	11602719	9	11602719	9	11602719	*	Y	-0.37069	-5.2381
chr9:11602902:T:C	T	C	0.7874	0.0064	0.7633	0.8001	0.0043	0.0116	0.7104	22.9	14.268	11	0.2185	440683	39106	401577	chr9	11602902	9	9	11602902	11602902	1	1	0.2126	187378	0.0368	9	11602902	*	rs4524892	Y	11602902	rs4524892	T	C	0.7823	0.0107	0.0021	3e-07	691126	11602902	11602902	9	11602902	9	11602902	*	Y	0.37069	5.09524
chr9:11602915:A:C	A	C	0.7874	0.0064	0.7633	0.8001	0.0043	0.0116	0.7103	22.9	14.268	11	0.2185	440683	39106	401577	chr9	11602915	9	9	11602915	11602915	1	1	0.2126	187378	0.0368	9	11602915	*	rs4506321	M	11602915	rs4506321	A	C	0.7823	0.0113	0.0023	5.6e-07	527842	11602915	11602915	9	11602915	9	11602915	*	M	0.37069	4.91304
chr9:11603385:A:C	A	C	0.7873	0.0064	0.7633	0.8001	0.0044	0.0116	0.7052	22.8	14.24	11	0.22	440683	39106	401577	chr9	11603385	9	9	11603385	11603385	1	1	0.2127	187467	0.0368	9	11603385	*	rs12378986	M	11603385	rs12378986	A	C	0.7823	0.0106	0.0021	4e-07	691090	11603385	11603385	9	11603385	9	11603385	*	M	0.37931	5.04762
chr9:11604724:C:A	A	C	0.2126	0.0064	0.1999	0.2367	-0.0043	0.0116	0.7107	22.5	14.194	11	0.2225	440683	39106	401577	chr9	11604724	9	9	11604724	11604724	1	1	0.2126	187378	0.0368	9	11604724	*	rs998426	M	11604724	rs998426	A	C	0.2177	-0.0107	0.0021	3e-07	691107	11604724	11604724	9	11604724	9	11604724	*	M	-0.37069	-5.09524
chr9:11604961:C:G	C	G	0.8353	0.0044	0.8276	0.852	-0.0072	0.0128	0.572	50.7	22.314	11	0.02205	440683	39106	401577	chr9	11604961	9	9	11604961	11604961	1	1	0.1647	145161	0.0244	9	11604961	*	rs16927794	S	11604961	rs16927794	C	G	0.8362	0.0081	0.0023	0.00049	687991	11604961	11604961	9	11604961	9	11604961	*	S	-0.5625	3.52174
chr9:11605821:C:T	T	C	0.2128	0.0065	0.1997	0.2367	-0.0042	0.0116	0.7187	22	14.095	11	0.2278	440683	39106	401577	chr9	11605821	9	9	11605821	11605821	1	1	0.2128	187555	0.037	9	11605821	*	rs10960003	Y	11605821	rs10960003	T	C	0.2171	-0.0109	0.0021	2.1e-07	690664	11605821	11605821	9	11605821	9	11605821	*	Y	-0.362069	-5.19048
chr9:11606029:T:C	T	C	0.7299	0.0149	0.705	0.7564	0.0152	0.0107	0.1566	5.5	11.641	11	0.3912	440683	39106	401577	chr9	11606029	9	9	11606029	11606029	1	1	0.2701	238057	0.0514	9	11606029	*	rs1443392	Y	11606029	rs1443392	T	C	0.7413	-0.011	0.002	3.4e-08	685697	11606029	11606029	9	11606029	9	11606029	*	Y	1.42056	-5.5
chr9:11606293:A:T	A	T	0.7872	0.0065	0.7633	0.8006	0.0039	0.0116	0.7345	22	14.097	11	0.2277	440683	39106	401577	chr9	11606293	9	9	11606293	11606293	1	1	0.2128	187555	0.0373	9	11606293	*	rs17817339	W	11606293	rs17817339	A	T	0.7821	0.0107	0.0021	2.8e-07	690691	11606293	11606293	9	11606293	9	11606293	*	W	0.336207	5.09524
chr9:11606727:C:T	T	C	0.2128	0.0065	0.1994	0.2367	-0.0038	0.0116	0.7428	21.8	14.071	11	0.2291	440683	39106	401577	chr9	11606727	9	9	11606727	11606727	1	1	0.2128	187555	0.0373	9	11606727	*	rs10960005	Y	11606727	rs10960005	T	C	0.2179	-0.0108	0.0021	2.4e-07	690688	11606727	11606727	9	11606727	9	11606727	*	Y	-0.327586	-5.14286
chr9:11606971:T:C	T	C	0.7872	0.0065	0.7633	0.8006	0.0039	0.0116	0.7388	21.7	14.054	11	0.23	440683	39106	401577	chr9	11606971	9	9	11606971	11606971	1	1	0.2128	187555	0.0373	9	11606971	*	rs10960006	Y	11606971	rs10960006	T	C	0.7851	0.0109	0.0021	1.7e-07	690689	11606971	11606971	9	11606971	9	11606971	*	Y	0.336207	5.19048
chr9:11607108:T:C	T	C	0.7548	0.0161	0.7269	0.7819	0.0143	0.011	0.1966	0	10.401	11	0.4947	440683	39106	401577	chr9	11607108	9	9	11607108	11607108	1	1	0.2452	216111	0.055	9	11607108	*	rs2165862	B	11607108	rs2165862	T	C	0.7665	-0.0112	0.0021	5.7e-08	687222	11607108	11607108	9	11607108	9	11607108	*	B	1.3	-5.33333
chr9:11607188:G:C	C	G	0.2586	0.0074	0.2484	0.2747	-0.0005	0.0108	0.9601	0	8.436	11	0.6738	440683	39106	401577	chr9	11607188	9	9	11607188	11607188	1	1	0.2586	227921	0.0263	9	11607188	*	rs10809535	S	11607188	rs10809535	C	G	0.2611	-0.0102	0.002	2.4e-07	689805	11607188	11607188	9	11607188	9	11607188	*	S	-0.0462963	-5.1
chr9:11607738:T:C	T	C	0.7872	0.0065	0.7634	0.8006	0.0039	0.0116	0.7358	21.7	14.054	11	0.23	440683	39106	401577	chr9	11607738	9	9	11607738	11607738	1	1	0.2128	187555	0.0372	9	11607738	*	rs10960013	Y	11607738	rs10960013	T	C	0.7821	0.011	0.0021	1.5e-07	690644	11607738	11607738	9	11607738	9	11607738	*	Y	0.336207	5.2381
chr9:11607822:G:A	A	G	0.2128	0.0065	0.1994	0.2369	-0.004	0.0116	0.7312	21.4	13.987	11	0.2337	440683	39106	401577	chr9	11607822	9	9	11607822	11607822	1	1	0.2128	187555	0.0375	9	11607822	*	rs10960014	R	11607822	rs10960014	A	G	0.2179	-0.0109	0.0021	1.9e-07	690680	11607822	11607822	9	11607822	9	11607822	*	R	-0.344828	-5.19048
chr9:11607929:T:C	T	C	0.7873	0.0065	0.7633	0.8006	0.004	0.0116	0.7332	21.6	14.035	11	0.231	440683	39106	401577	chr9	11607929	9	9	11607929	11607929	1	1	0.2127	187467	0.0373	9	11607929	*	rs10960015	Y	11607929	rs10960015	T	C	0.7821	0.0109	0.0021	1.8e-07	690681	11607929	11607929	9	11607929	9	11607929	*	Y	0.344828	5.19048
chr9:11608040:C:A	A	C	0.2128	0.0065	0.1994	0.2367	-0.0038	0.0116	0.7416	21.8	14.06	11	0.2297	440683	39106	401577	chr9	11608040	9	9	11608040	11608040	1	1	0.2128	187555	0.0373	9	11608040	*	rs10960016	M	11608040	rs10960016	A	C	0.2179	-0.0109	0.0021	1.7e-07	690681	11608040	11608040	9	11608040	9	11608040	*	M	-0.327586	-5.19048
chr9:11608310:T:C	T	C	0.7872	0.0065	0.7633	0.8006	0.0036	0.0116	0.7542	22	14.109	11	0.227	440683	39106	401577	chr9	11608310	9	9	11608310	11608310	1	1	0.2128	187555	0.0373	9	11608310	*	rs10960017	Y	11608310	rs10960017	T	C	0.7821	0.0109	0.0021	1.7e-07	690681	11608310	11608310	9	11608310	9	11608310	*	Y	0.310345	5.19048
chr9:11608722:C:A	A	C	0.2128	0.0064	0.1994	0.2367	-0.0038	0.0116	0.744	22.6	14.214	11	0.2214	440683	39106	401577	chr9	11608722	9	9	11608722	11608722	1	1	0.2128	187555	0.0373	9	11608722	*	rs10960019	M	11608722	rs10960019	A	C	0.2179	-0.0109	0.0021	1.8e-07	690658	11608722	11608722	9	11608722	9	11608722	*	M	-0.327586	-5.19048
chr9:11608954:G:A	A	G	0.2128	0.0064	0.1994	0.2367	-0.004	0.0116	0.7312	21.9	14.087	11	0.2282	440683	39106	401577	chr9	11608954	9	9	11608954	11608954	1	1	0.2128	187555	0.0373	9	11608954	*	rs10960020	R	11608954	rs10960020	A	G	0.2179	-0.0109	0.0021	1.7e-07	690632	11608954	11608954	9	11608954	9	11608954	*	R	-0.344828	-5.19048
chr9:11609017:G:C	C	G	0.2548	0.0165	0.2281	0.2841	-0.0142	0.0109	0.1943	0	8.224	11	0.6931	440683	39106	401577	chr9	11609017	9	9	11609017	11609017	1	1	0.2548	224572	0.056	9	11609017	*	rs7040733	B	11609017	rs7040733	C	G	0.2454	0.0114	0.002	1.6e-08	687308	11609017	11609017	9	11609017	9	11609017	*	B	-1.30275	5.7
chr9:11609058:T:A	A	T	0.2129	0.0065	0.1994	0.2367	-0.0038	0.0116	0.7418	22.5	14.189	11	0.2227	440683	39106	401577	chr9	11609058	9	9	11609058	11609058	1	1	0.2129	187643	0.0373	9	11609058	*	rs10960021	W	11609058	rs10960021	A	T	0.2179	-0.0109	0.0021	2e-07	690753	11609058	11609058	9	11609058	9	11609058	*	W	-0.327586	-5.19048
chr9:11609115:A:C	A	C	0.7871	0.0065	0.7633	0.8006	0.0039	0.0116	0.7381	22.5	14.197	11	0.2223	440683	39106	401577	chr9	11609115	9	9	11609115	11609115	1	1	0.2129	187643	0.0373	9	11609115	*	rs10960022	M	11609115	rs10960022	A	C	0.7821	0.0107	0.0021	2.8e-07	690752	11609115	11609115	9	11609115	9	11609115	*	M	0.336207	5.09524
chr9:11609660:A:T	A	T	0.7871	0.0065	0.7632	0.8006	0.0038	0.0116	0.7402	23.3	14.347	11	0.2144	440683	39106	401577	chr9	11609660	9	9	11609660	11609660	1	1	0.2129	187643	0.0374	9	11609660	*	rs10809536	W	11609660	rs10809536	A	T	0.7821	0.0107	0.0021	2.9e-07	690751	11609660	11609660	9	11609660	9	11609660	*	W	0.327586	5.09524
chr9:11609772:A:G	A	G	0.7871	0.0065	0.7632	0.8005	0.0037	0.0116	0.7468	22.7	14.231	11	0.2205	440683	39106	401577	chr9	11609772	9	9	11609772	11609772	1	1	0.2129	187643	0.0373	9	11609772	*	rs10809537	R	11609772	rs10809537	A	G	0.7821	0.0107	0.0021	3.1e-07	690694	11609772	11609772	9	11609772	9	11609772	*	R	0.318966	5.09524
chr9:11610054:G:A	A	G	0.2549	0.0163	0.2281	0.2841	-0.014	0.0109	0.2	0	8.22	11	0.6935	440683	39106	401577	chr9	11610054	9	9	11610054	11610054	1	1	0.2549	224660	0.056	9	11610054	*	rs13296444	R	11610054	rs13296444	A	G	0.2437	0.0122	0.0019	2.5e-10	785470	11610054	11610054	9	11610054	9	11610054	*	R	-1.2844	6.42105
chr9:11610170:G:A	A	G	0.2128	0.0065	0.1992	0.2367	-0.004	0.0116	0.7298	20.1	13.772	11	0.2459	440683	39106	401577	chr9	11610170	9	9	11610170	11610170	1	1	0.2128	187555	0.0375	9	11610170	*	rs10809539	R	11610170	rs10809539	A	G	0.2179	-0.0109	0.0021	1.9e-07	690753	11610170	11610170	9	11610170	9	11610170	*	R	-0.344828	-5.19048
chr9:11611655:G:A	A	G	0.213	0.0064	0.2004	0.2368	-0.0034	0.0116	0.7684	21.6	14.037	11	0.2309	440683	39106	401577	chr9	11611655	9	9	11611655	11611655	1	1	0.213	187731	0.0364	9	11611655	*	rs11787535	R	11611655	rs11787535	A	G	0.2179	-0.0109	0.0021	2e-07	690736	11611655	11611655	9	11611655	9	11611655	*	R	-0.293103	-5.19048
chr9:11611983:T:C	T	C	0.7873	0.0064	0.7633	0.7996	0.0038	0.0116	0.7444	21.4	13.989	11	0.2336	440683	39106	401577	chr9	11611983	9	9	11611983	11611983	1	1	0.2127	187467	0.0363	9	11611983	*	rs11789614	Y	11611983	rs11789614	T	C	0.7821	0.0109	0.0021	1.8e-07	690665	11611983	11611983	9	11611983	9	11611983	*	Y	0.327586	5.19048
chr9:11614149:T:A	A	T	0.2179	0.0067	0.2067	0.2431	-0.003	0.0115	0.7926	23.1	14.302	11	0.2167	440683	39106	401577	chr9	11614149	9	9	11614149	11614149	1	1	0.2179	192050	0.0364	9	11614149	*	rs10960023	W	11614149	rs10960023	A	T	0.2238	-0.0108	0.0021	2.3e-07	690170	11614149	11614149	9	11614149	9	11614149	*	W	-0.26087	-5.14286
chr9:11619068:T:C	T	C	0.736	0.0175	0.7046	0.7658	0.0152	0.0108	0.1601	0	8.309	11	0.6853	440683	39106	401577	chr9	11619068	9	9	11619068	11619068	1	1	0.264	232681	0.0612	9	11619068	*	rs1867259	Y	11619068	rs1867259	T	C	0.7468	-0.0117	0.002	5.3e-09	688294	11619068	11619068	9	11619068	9	11619068	*	Y	1.40741	-5.85
chr9:11619099:T:G	T	G	0.7356	0.0178	0.7034	0.7658	0.0155	0.0108	0.1501	0	8.176	11	0.6974	440683	39106	401577	chr9	11619099	9	9	11619099	11619099	1	1	0.2644	233033	0.0624	9	11619099	*	rs1867258	D	11619099	rs1867258	T	G	0.7467	-0.0117	0.002	5.6e-09	688274	11619099	11619099	9	11619099	9	11619099	*	D	1.43519	-5.85
chr9:11619764:A:T	A	T	0.624	0.0079	0.5918	0.6312	-0.0014	0.0098	0.8859	56.9	25.534	11	0.007608	440683	39106	401577	chr9	11619764	9	9	11619764	11619764	1	1	0.376	331394	0.0394	9	11619764	*	rs12336441	W	11619764	rs12336441	A	T	0.6214	0.0125	0.0018	1.6e-12	689473	11619764	11619764	9	11619764	9	11619764	*	W	-0.142857	6.94444
chr9:11620373:C:T	T	C	0.2537	0.0175	0.222	0.2848	-0.016	0.0109	0.1425	0	10.642	11	0.4738	440683	39106	401577	chr9	11620373	9	9	11620373	11620373	1	1	0.2537	223603	0.0628	9	11620373	*	rs10960029	Y	11620373	rs10960029	T	C	0.2426	0.0113	0.002	2.4e-08	689786	11620373	11620373	9	11620373	9	11620373	*	Y	-1.46789	5.65
chr9:11622433:T:C	T	C	0.7042	0.0224	0.6626	0.7438	0.0093	0.0105	0.3737	6.4	11.747	11	0.383	440683	39106	401577	chr9	11622433	9	9	11622433	11622433	1	1	0.2958	260708	0.0812	9	11622433	*	rs2821186	Y	11622433	rs2821186	T	C	0.7181	-0.0097	0.0019	6.2e-07	689795	11622433	11622433	9	11622433	9	11622433	*	Y	0.885714	-5.10526
chr9:11622644:A:G	A	G	0.7467	0.0172	0.7163	0.778	0.0159	0.0109	0.1465	0	10.522	11	0.4841	440683	39106	401577	chr9	11622644	9	9	11622644	11622644	1	1	0.2533	223250	0.0617	9	11622644	*	rs10960031	R	11622644	rs10960031	A	G	0.7585	-0.0115	0.002	1.6e-08	690014	11622644	11622644	9	11622644	9	11622644	*	R	1.45872	-5.75
chr9:11623147:G:C	C	G	0.3763	0.0079	0.3693	0.4087	0.0015	0.0098	0.8823	57.2	25.705	11	0.007177	440683	39106	401577	chr9	11623147	9	9	11623147	11623147	1	1	0.3763	331658	0.0394	9	11623147	*	rs2044198	S	11623147	rs2044198	C	G	0.3792	-0.0126	0.0018	9.2e-13	689384	11623147	11623147	9	11623147	9	11623147	*	S	0.153061	-7
chr9:11623947:T:C	T	C	0.8373	0.0043	0.8303	0.8504	-0.0096	0.0128	0.4534	49.8	21.933	11	0.0249	440683	39106	401577	chr9	11623947	9	9	11623947	11623947	1	1	0.1627	143398	0.0201	9	11623947	*	rs11793418	Y	11623947	rs11793418	T	C	0.8404	0.0083	0.0023	0.00038	679414	11623947	11623947	9	11623947	9	11623947	*	Y	-0.75	3.6087
chr9:11627060:C:G	C	G	0.7467	0.0173	0.7163	0.7782	0.016	0.0109	0.1446	0	10.27	11	0.5062	440683	39106	401577	chr9	11627060	9	9	11627060	11627060	1	1	0.2533	223250	0.0619	9	11627060	*	rs12379488	V	11627060	rs12379488	C	G	0.7586	-0.0114	0.002	1.8e-08	690933	11627060	11627060	9	11627060	9	11627060	*	V	1.46789	-5.7
chr9:11627541:G:C	C	G	0.2533	0.0173	0.2218	0.2837	-0.0159	0.0109	0.1469	0	10.292	11	0.5044	440683	39106	401577	chr9	11627541	9	9	11627541	11627541	1	1	0.2533	223250	0.0619	9	11627541	*	rs10960035	S	11627541	rs10960035	C	G	0.2415	0.0116	0.002	1.3e-08	679223	11627541	11627541	9	11627541	9	11627541	*	S	-1.45872	5.8
chr9:11642328:T:G	T	G	0.7026	0.0214	0.6644	0.7419	0.0106	0.0104	0.3113	4.4	11.509	11	0.4017	440683	39106	401577	chr9	11642328	9	9	11642328	11642328	1	1	0.2974	262118	0.0775	9	11642328	*	rs2821176	K	11642328	rs2821176	T	G	0.715	-0.01	0.0019	2.2e-07	691270	11642328	11642328	9	11642328	9	11642328	*	K	1.01923	-5.26316
chr9:11645736:T:C	T	C	0.7466	0.0171	0.7166	0.7783	0.0159	0.0109	0.1458	0	9.448	11	0.5806	440683	39106	401577	chr9	11645736	9	9	11645736	11645736	1	1	0.2534	223338	0.0617	9	11645736	*	rs10960060	Y	11645736	rs10960060	T	C	0.7592	-0.0113	0.002	2.4e-08	691811	11645736	11645736	9	11645736	9	11645736	*	Y	1.45872	-5.65
chr9:11651101:A:G	A	G	0.747	0.0172	0.7166	0.7783	0.0151	0.0109	0.1667	0	9.505	11	0.5753	440683	39106	401577	chr9	11651101	9	9	11651101	11651101	1	1	0.253	222986	0.0617	9	11651101	*	rs1373116	R	11651101	rs1373116	A	G	0.759	-0.0113	0.002	2.2e-08	691064	11651101	11651101	9	11651101	9	11651101	*	R	1.38532	-5.65
chr9:11651144:A:G	A	G	0.7857	0.0077	0.7573	0.7991	0.0025	0.0116	0.8311	22.7	14.234	11	0.2203	440683	39106	401577	chr9	11651144	9	9	11651144	11651144	1	1	0.2143	188877	0.0418	9	11651144	*	rs10960067	R	11651144	rs10960067	A	G	0.7814	0.011	0.0021	1.1e-07	689436	11651144	11651144	9	11651144	9	11651144	*	R	0.215517	5.2381
chr9:11651314:A:G	A	G	0.747	0.0172	0.7165	0.7782	0.0151	0.0109	0.1683	0	9.546	11	0.5717	440683	39106	401577	chr9	11651314	9	9	11651314	11651314	1	1	0.253	222986	0.0617	9	11651314	*	rs13288429	R	11651314	rs13288429	A	G	0.759	-0.0114	0.002	1.6e-08	690825	11651314	11651314	9	11651314	9	11651314	*	R	1.38532	-5.7
chr9:11652860:C:T	T	C	0.253	0.0172	0.2217	0.2834	-0.0149	0.0109	0.1724	0	9.656	11	0.5616	440683	39106	401577	chr9	11652860	9	9	11652860	11652860	1	1	0.253	222986	0.0617	9	11652860	*	rs12377649	Y	11652860	rs12377649	T	C	0.2411	0.0114	0.002	1.9e-08	690699	11652860	11652860	9	11652860	9	11652860	*	Y	-1.36697	5.7
chr9:11652943:A:G	A	G	0.9686	0.0047	0.9555	0.9779	0.0479	0.0278	0.08517	0	10.015	11	0.529	440683	39106	401577	chr9	11652943	9	9	11652943	11652943	1	1	0.0314	27674.9	0.0224	9	11652943	*	rs12380374	R	11652943	rs12380374	A	G	0.96551	-0.0216	0.0054	5.9e-05	662216	11652943	11652943	9	11652943	9	11652943	*	R	1.72302	-4
chr9:11658681:A:G	A	G	0.8431	0.0124	0.824	0.8736	0.0077	0.0134	0.5628	0	4.515	11	0.9524	440683	39106	401577	chr9	11658681	9	9	11658681	11658681	1	1	0.1569	138286	0.0496	9	11658681	*	rs1899596	R	11658681	rs1899596	A	G	0.8441	-0.0091	0.0025	0.00035	675268	11658681	11658681	9	11658681	9	11658681	*	R	0.574627	-3.64
chr9:11658953:A:C	A	C	0.7356	0.0153	0.7093	0.7638	0.0137	0.0108	0.2037	9.6	12.169	11	0.3511	440683	39106	401577	chr9	11658953	9	9	11658953	11658953	1	1	0.2644	233033	0.0545	9	11658953	*	rs1899595	H	11658953	rs1899595	A	C	0.7513	-0.0114	0.002	1.2e-08	688902	11658953	11658953	9	11658953	9	11658953	*	H	1.26852	-5.7
chr9:11672216:G:C	C	G	0.2534	0.0173	0.2222	0.2842	-0.0155	0.0109	0.1569	0	9.661	11	0.5612	440683	39106	401577	chr9	11672216	9	9	11672216	11672216	1	1	0.2534	223338	0.062	9	11672216	*	rs1596336	S	11672216	rs1596336	C	G	0.2418	0.0115	0.002	1.4e-08	689415	11672216	11672216	9	11672216	9	11672216	*	S	-1.42202	5.75
chr9:11676507:A:C	A	C	0.7461	0.0173	0.7155	0.7774	0.0157	0.0109	0.1498	0	9.771	11	0.5511	440683	39106	401577	chr9	11676507	9	9	11676507	11676507	1	1	0.2539	223779	0.0619	9	11676507	*	rs958842	M	11676507	rs958842	A	C	0.7557	-0.0115	0.002	1.5e-08	689207	11676507	11676507	9	11676507	9	11676507	*	M	1.44037	-5.75
chr9:11676651:T:G	T	G	0.2025	0.0082	0.1689	0.2208	0.0123	0.0118	0.2967	45.9	20.334	11	0.04097	440683	39106	401577	chr9	11676651	9	9	11676651	11676651	1	1	0.2025	178477	0.0519	9	11676651	*	rs2586345	D	11676651	rs2586345	T	G	0.1969	-0.0081	0.0022	0.0002	690279	11676651	11676651	9	11676651	9	11676651	*	D	1.04237	-3.68182
chr9:11676909:A:G	A	G	0.8038	0.007	0.7928	0.8325	-0.0151	0.0119	0.2059	46	20.383	11	0.04036	440683	39106	401577	chr9	11676909	9	9	11676909	11676909	1	1	0.1962	172924	0.0397	9	11676909	*	rs1816823	R	11676909	rs1816823	A	G	0.8052	0.008	0.0022	0.00027	690441	11676909	11676909	9	11676909	9	11676909	*	R	-1.26891	3.63636
chr9:11677175:C:G	C	G	0.2063	0.0091	0.1702	0.2243	0.0118	0.0118	0.3151	43.5	19.479	11	0.05302	440683	39106	401577	chr9	11677175	9	9	11677175	11677175	1	1	0.2063	181826	0.0541	9	11677175	*	rs2252360	S	11677175	rs2252360	C	G	0.1994	-0.0076	0.0022	0.00048	686705	11677175	11677175	9	11677175	9	11677175	*	S	1	-3.45455
chr9:11683177:C:T	T	C	0.2911	0.0189	0.2544	0.3256	-0.0217	0.0105	0.0388	11.7	12.463	11	0.3299	440683	39106	401577	chr9	11683177	9	9	11683177	11683177	1	1	0.2911	256566	0.0712	9	11683177	*	rs7033859	Y	11683177	rs7033859	T	C	0.2918	0.0105	0.002	9.3e-08	685226	11683177	11683177	9	11683177	9	11683177	*	Y	-2.06667	5.25
chr9:11683392:T:C	T	C	0.2019	0.0076	0.1706	0.2179	0.0119	0.0118	0.3166	40.7	18.549	11	0.06968	440683	39106	401577	chr9	11683392	9	9	11683392	11683392	1	1	0.2019	177948	0.0473	9	11683392	*	rs2821205	Y	11683392	rs2821205	T	C	0.1971	-0.0078	0.0022	0.00034	689728	11683392	11683392	9	11683392	9	11683392	*	Y	1.00847	-3.54545
chr9:11683901:C:T	T	C	0.799	0.0075	0.7821	0.8302	-0.0116	0.0118	0.3272	41.6	18.845	11	0.06393	440683	39106	401577	chr9	11683901	9	9	11683901	11683901	1	1	0.201	177155	0.0481	9	11683901	*	rs2821204	Y	11683901	rs2821204	T	C	0.8027	0.0079	0.0022	0.00029	686112	11683901	11683901	9	11683901	9	11683901	*	Y	-0.983051	3.59091
chr9:11684502:G:A	A	G	0.3501	0.0069	0.3449	0.3798	-0.0013	0.0099	0.8945	29.4	15.591	11	0.157	440683	39106	401577	chr9	11684502	9	9	11684502	11684502	1	1	0.3501	308566	0.0349	9	11684502	*	rs12378383	R	11684502	rs12378383	A	G	0.355	-0.0067	0.0018	0.00024	687255	11684502	11684502	9	11684502	9	11684502	*	R	-0.131313	-3.72222
chr9:11685475:T:C	T	C	0.7525	0.0181	0.7197	0.7831	0.0186	0.011	0.09222	0	9.454	11	0.5801	440683	39106	401577	chr9	11685475	9	9	11685475	11685475	1	1	0.2475	218138	0.0634	9	11685475	*	rs1443378	Y	11685475	rs1443378	T	C	0.7695	-0.0116	0.002	1.3e-08	688686	11685475	11685475	9	11685475	9	11685475	*	Y	1.69091	-5.8
chr9:11687905:C:T	T	C	0.2484	0.0186	0.2169	0.2828	-0.0188	0.011	0.08742	0	9.061	11	0.6163	440683	39106	401577	chr9	11687905	9	9	11687905	11687905	1	1	0.2484	218931	0.0659	9	11687905	*	rs7021397	Y	11687905	rs7021397	T	C	0.2377	0.0115	0.0021	2.1e-08	688457	11687905	11687905	9	11687905	9	11687905	*	Y	-1.70909	5.47619
chr9:11688120:T:C	T	C	0.3513	0.0079	0.3448	0.3828	-0.0022	0.01	0.8238	29.2	15.536	11	0.1593	440683	39106	401577	chr9	11688120	9	9	11688120	11688120	1	1	0.3513	309624	0.038	9	11688120	*	rs2821197	Y	11688120	rs2821197	T	C	0.3534	-0.0071	0.0018	8.9e-05	687222	11688120	11688120	9	11688120	9	11688120	*	Y	-0.22	-3.94444
chr9:11688155:T:C	T	C	0.7517	0.0187	0.7173	0.7834	0.0187	0.011	0.08897	0	8.969	11	0.6247	440683	39106	401577	chr9	11688155	9	9	11688155	11688155	1	1	0.2483	218843	0.0661	9	11688155	*	rs12375831	Y	11688155	rs12375831	T	C	0.7641	-0.0116	0.002	1.4e-08	688854	11688155	11688155	9	11688155	9	11688155	*	Y	1.7	-5.8
chr9:11688445:C:G	C	G	0.7517	0.0188	0.7173	0.7839	0.0189	0.011	0.0854	0	8.945	11	0.627	440683	39106	401577	chr9	11688445	9	9	11688445	11688445	1	1	0.2483	218843	0.0666	9	11688445	*	rs12379899	S	11688445	rs12379899	C	G	0.7641	-0.0116	0.0021	1.5e-08	688307	11688445	11688445	9	11688445	9	11688445	*	S	1.71818	-5.52381
chr9:11690241:A:G	A	G	0.7512	0.0187	0.7171	0.7832	0.0191	0.011	0.08201	0	8.817	11	0.6387	440683	39106	401577	chr9	11690241	9	9	11690241	11690241	1	1	0.2488	219284	0.0661	9	11690241	*	rs7041226	R	11690241	rs7041226	A	G	0.7641	-0.0116	0.002	1.2e-08	689032	11690241	11690241	9	11690241	9	11690241	*	R	1.73636	-5.8
chr9:11690418:C:T	T	C	0.2488	0.0186	0.2168	0.2828	-0.0193	0.011	0.07989	0	8.872	11	0.6337	440683	39106	401577	chr9	11690418	9	9	11690418	11690418	1	1	0.2488	219284	0.066	9	11690418	*	rs6474673	Y	11690418	rs6474673	T	C	0.2366	0.0117	0.002	1.1e-08	689308	11690418	11690418	9	11690418	9	11690418	*	Y	-1.75455	5.85
chr9:11692652:A:G	A	G	0.7517	0.0184	0.7181	0.7832	0.0188	0.011	0.08829	0	9.359	11	0.5888	440683	39106	401577	chr9	11692652	9	9	11692652	11692652	1	1	0.2483	218843	0.0651	9	11692652	*	rs7019680	R	11692652	rs7019680	A	G	0.7643	-0.0117	0.002	9.6e-09	689299	11692652	11692652	9	11692652	9	11692652	*	R	1.70909	-5.85
chr9:11692766:C:T	T	C	0.2483	0.0185	0.2167	0.2819	-0.0187	0.011	0.08976	0	9.314	11	0.5929	440683	39106	401577	chr9	11692766	9	9	11692766	11692766	1	1	0.2483	218843	0.0652	9	11692766	*	rs7019929	Y	11692766	rs7019929	T	C	0.2357	0.0116	0.002	1.2e-08	689300	11692766	11692766	9	11692766	9	11692766	*	Y	-1.7	5.8
chr9:11693116:T:C	T	C	0.7517	0.0184	0.7181	0.7832	0.0187	0.011	0.08876	0	9.347	11	0.5899	440683	39106	401577	chr9	11693116	9	9	11693116	11693116	1	1	0.2483	218843	0.0651	9	11693116	*	rs16927936	Y	11693116	rs16927936	T	C	0.7648	-0.0117	0.002	9.7e-09	689274	11693116	11693116	9	11693116	9	11693116	*	Y	1.7	-5.85
chr9:11695757:C:T	T	C	0.2483	0.0185	0.2168	0.2819	-0.0188	0.011	0.08802	0	9.324	11	0.592	440683	39106	401577	chr9	11695757	9	9	11695757	11695757	1	1	0.2483	218843	0.0651	9	11695757	*	rs7033056	Y	11695757	rs7033056	T	C	0.2357	0.0118	0.002	8.2e-09	689076	11695757	11695757	9	11695757	9	11695757	*	Y	-1.70909	5.9
chr9:11695785:T:C	T	C	0.7482	0.0191	0.7135	0.7797	0.0195	0.011	0.07441	0	9.236	11	0.6001	440683	39106	401577	chr9	11695785	9	9	11695785	11695785	1	1	0.2518	221928	0.0662	9	11695785	*	rs7018532	Y	11695785	rs7018532	T	C	0.7615	-0.0122	0.002	2.2e-09	688908	11695785	11695785	9	11695785	9	11695785	*	Y	1.77273	-6.1
chr9:11696250:A:T	A	T	0.7213	0.0187	0.6888	0.7548	0.0142	0.0107	0.1827	0	8.251	11	0.6907	440683	39106	401577	chr9	11696250	9	9	11696250	11696250	1	1	0.2787	245637	0.066	9	11696250	*	rs10960100	D	11696250	rs10960100	A	T	0.7434	-0.0106	0.002	1e-07	685789	11696250	11696250	9	11696250	9	11696250	*	D	1.3271	-5.3
chr9:11696306:C:T	T	C	0.2477	0.0181	0.2167	0.2805	-0.0188	0.011	0.08759	0	9.248	11	0.599	440683	39106	401577	chr9	11696306	9	9	11696306	11696306	1	1	0.2477	218314	0.0638	9	11696306	*	rs10960101	Y	11696306	rs10960101	T	C	0.2357	0.0119	0.002	5.9e-09	689266	11696306	11696306	9	11696306	9	11696306	*	Y	-1.70909	5.95
chr9:11701596:C:G	C	G	0.7718	0.0129	0.7331	0.7889	0.0043	0.0113	0.7047	41.8	18.91	11	0.06273	440683	39106	401577	chr9	11701596	9	9	11701596	11701596	1	1	0.2282	201128	0.0558	9	11701596	*	rs10809558	S	11701596	rs10809558	C	G	0.7775	0.0099	0.002	1e-06	687392	11701596	11701596	9	11701596	9	11701596	*	S	0.380531	4.95
chr9:11701727:C:A	A	C	0.251	0.019	0.2202	0.2854	-0.0194	0.011	0.07752	0	10.046	11	0.5263	440683	39106	401577	chr9	11701727	9	9	11701727	11701727	1	1	0.251	221223	0.0652	9	11701727	*	rs10960106	V	11701727	rs10960106	A	C	0.2383	0.0121	0.002	2.9e-09	688758	11701727	11701727	9	11701727	9	11701727	*	V	-1.76364	6.05
chr9:11703184:C:G	C	G	0.7427	0.0181	0.7104	0.7741	0.0188	0.0109	0.08356	0	10.037	11	0.527	440683	39106	401577	chr9	11703184	9	9	11703184	11703184	1	1	0.2573	226775	0.0637	9	11703184	*	rs10960108	S	11703184	rs10960108	C	G	0.7542	-0.0122	0.002	1.3e-09	689570	11703184	11703184	9	11703184	9	11703184	*	S	1.72477	-6.1
chr9:11704593:G:A	A	G	0.2507	0.019	0.2201	0.2852	-0.0185	0.011	0.09137	0	9.633	11	0.5636	440683	39106	401577	chr9	11704593	9	9	11704593	11704593	1	1	0.2507	220958	0.0651	9	11704593	*	rs13299395	R	11704593	rs13299395	A	G	0.2455	0.0122	0.002	2.2e-09	689186	11704593	11704593	9	11704593	9	11704593	*	R	-1.68182	6.1
chr9:11704697:T:C	T	C	0.746	0.0174	0.7151	0.7779	0.018	0.0109	0.09869	0	9.329	11	0.5915	440683	39106	401577	chr9	11704697	9	9	11704697	11704697	1	1	0.254	223867	0.0628	9	11704697	*	rs13300485	H	11704697	rs13300485	T	C	0.754	-0.0119	0.002	4.7e-09	689619	11704697	11704697	9	11704697	9	11704697	*	H	1.65138	-5.95
chr9:11711490:A:T	A	T	0.3859	0.0095	0.3782	0.4201	-0.0019	0.0098	0.8457	2.4	11.271	11	0.4208	440683	39106	401577	chr9	11711490	9	9	11711490	11711490	1	1	0.3859	340119	0.0419	9	11711490	*	rs10738245	W	11711490	rs10738245	A	T	0.3892	-0.0064	0.0018	0.00031	680341	11711490	11711490	9	11711490	9	11711490	*	W	-0.193878	-3.55556
chr9:11716862:C:T	T	C	0.637	0.0066	0.61	0.6423	0.0054	0.0099	0.5825	13.1	12.665	11	0.3158	440683	39106	401577	chr9	11716862	9	9	11716862	11716862	1	1	0.363	319936	0.0323	9	11716862	*	rs1486803	Y	11716862	rs1486803	T	C	0.6376	0.0065	0.0018	0.00024	688378	11716862	11716862	9	11716862	9	11716862	*	Y	0.545455	3.61111
chr9:11723344:A:T	A	T	0.3568	0.0063	0.3498	0.3825	-0.0063	0.0099	0.5263	19.7	13.702	11	0.2499	440683	39106	401577	chr9	11723344	9	9	11723344	11723344	1	1	0.3568	314471	0.0327	9	11723344	*	rs10125334	W	11723344	rs10125334	A	T	0.3562	-0.007	0.0018	9.6e-05	688070	11723344	11723344	9	11723344	9	11723344	*	W	-0.636364	-3.88889
chr9:11725728:A:G	A	G	0.3569	0.0063	0.3487	0.3825	-0.0065	0.0099	0.5089	18.5	13.504	11	0.2617	440683	39106	401577	chr9	11725728	9	9	11725728	11725728	1	1	0.3569	314560	0.0338	9	11725728	*	rs4741176	R	11725728	rs4741176	A	G	0.3569	-0.0072	0.0018	7.9e-05	687383	11725728	11725728	9	11725728	9	11725728	*	R	-0.656566	-4
chr9:11726567:A:G	A	G	0.745	0.0178	0.7134	0.7771	0.0162	0.0109	0.1389	0	9.524	11	0.5736	440683	39106	401577	chr9	11726567	9	9	11726567	11726567	1	1	0.255	224748	0.0637	9	11726567	*	rs10429476	R	11726567	rs10429476	A	G	0.7524	-0.012	0.002	3.2e-09	690150	11726567	11726567	9	11726567	9	11726567	*	R	1.48624	-6
chr9:11726795:A:G	A	G	0.7253	0.0183	0.6955	0.7614	0.0158	0.0107	0.1383	0	8.006	11	0.7127	440683	39106	401577	chr9	11726795	9	9	11726795	11726795	1	1	0.2747	242111	0.0659	9	11726795	*	rs10429477	R	11726795	rs10429477	A	G	0.7406	-0.0118	0.002	2.7e-09	687439	11726795	11726795	9	11726795	9	11726795	*	R	1.47664	-5.9
chr9:11727056:C:T	T	C	0.2535	0.0167	0.2221	0.2829	-0.0162	0.0109	0.1395	0	9.418	11	0.5833	440683	39106	401577	chr9	11727056	9	9	11727056	11727056	1	1	0.2535	223426	0.0608	9	11727056	*	rs10960129	Y	11727056	rs10960129	T	C	0.2425	0.0117	0.002	6e-09	691678	11727056	11727056	9	11727056	9	11727056	*	Y	-1.48624	5.85
chr9:11731570:C:T	T	C	0.2593	0.0147	0.2322	0.2853	-0.0146	0.0109	0.1778	0	8.832	11	0.6374	440683	39106	401577	chr9	11731570	9	9	11731570	11731570	1	1	0.2593	228538	0.0531	9	11731570	*	rs4416919	Y	11731570	rs4416919	T	C	0.2502	0.012	0.002	4.3e-09	691220	11731570	11731570	9	11731570	9	11731570	*	Y	-1.33945	6
chr9:11732242:A:G	A	G	0.4074	0.0081	0.3973	0.426	-0.0039	0.0097	0.6842	5.3	11.621	11	0.3928	440683	39106	401577	chr9	11732242	9	9	11732242	11732242	1	1	0.4074	359069	0.0287	9	11732242	*	rs7048823	R	11732242	rs7048823	A	G	0.4051	-0.0069	0.0018	8.6e-05	690181	11732242	11732242	9	11732242	9	11732242	*	R	-0.402062	-3.83333
chr9:11734433:G:A	A	G	0.259	0.0148	0.2319	0.285	-0.0141	0.0109	0.1956	0	8.42	11	0.6752	440683	39106	401577	chr9	11734433	9	9	11734433	11734433	1	1	0.259	228274	0.0531	9	11734433	*	rs1906114	R	11734433	rs1906114	A	G	0.2502	0.0117	0.002	5.1e-09	692186	11734433	11734433	9	11734433	9	11734433	*	R	-1.29358	5.85
chr9:11735265:G:A	A	G	0.2595	0.015	0.2321	0.2863	-0.0152	0.0109	0.1608	0	9.034	11	0.6187	440683	39106	401577	chr9	11735265	9	9	11735265	11735265	1	1	0.2595	228714	0.0542	9	11735265	*	rs10960142	R	11735265	rs10960142	A	G	0.2502	0.0114	0.002	1.1e-08	691912	11735265	11735265	9	11735265	9	11735265	*	R	-1.3945	5.7
chr9:11736154:A:G	A	G	0.741	0.0146	0.7152	0.7678	0.0146	0.0109	0.1789	0	9.123	11	0.6106	440683	39106	401577	chr9	11736154	9	9	11736154	11736154	1	1	0.259	228274	0.0526	9	11736154	*	rs7035402	R	11736154	rs7035402	A	G	0.7498	-0.0115	0.002	7.7e-09	685946	11736154	11736154	9	11736154	9	11736154	*	R	1.33945	-5.75
chr9:11736515:C:A	A	C	0.2596	0.015	0.2323	0.2862	-0.015	0.0108	0.1661	0	9.229	11	0.6007	440683	39106	401577	chr9	11736515	9	9	11736515	11736515	1	1	0.2596	228803	0.0539	9	11736515	*	rs12380853	M	11736515	rs12380853	A	C	0.2502	0.0113	0.002	1.9e-08	684558	11736515	11736515	9	11736515	9	11736515	*	M	-1.38889	5.65
chr9:11737404:T:A	A	T	0.2591	0.0146	0.2324	0.2851	-0.015	0.0109	0.1666	0	8.988	11	0.623	440683	39106	401577	chr9	11737404	9	9	11737404	11737404	1	1	0.2591	228362	0.0527	9	11737404	*	rs10960145	W	11737404	rs10960145	A	T	0.2506	0.0116	0.002	1.1e-08	684402	11737404	11737404	9	11737404	9	11737404	*	W	-1.37615	5.8
chr9:11738476:G:A	A	G	0.2591	0.0146	0.2322	0.285	-0.015	0.0109	0.1658	0	9.012	11	0.6208	440683	39106	401577	chr9	11738476	9	9	11738476	11738476	1	1	0.2591	228362	0.0528	9	11738476	*	rs1948078	R	11738476	rs1948078	A	G	0.2506	0.0116	0.002	7.4e-09	691686	11738476	11738476	9	11738476	9	11738476	*	R	-1.37615	5.8
chr9:11740546:A:G	A	G	0.7404	0.0149	0.7138	0.7677	0.0155	0.0108	0.1528	0	9.039	11	0.6183	440683	39106	401577	chr9	11740546	9	9	11740546	11740546	1	1	0.2596	228803	0.0539	9	11740546	*	rs1906117	R	11740546	rs1906117	A	G	0.7494	-0.0115	0.002	8e-09	691602	11740546	11740546	9	11740546	9	11740546	*	R	1.43519	-5.75
chr9:11740814:C:G	C	G	0.741	0.0146	0.7151	0.7678	0.0151	0.0109	0.165	0	8.914	11	0.6298	440683	39106	401577	chr9	11740814	9	9	11740814	11740814	1	1	0.259	228274	0.0527	9	11740814	*	rs13295519	S	11740814	rs13295519	C	G	0.7494	-0.0115	0.002	8.2e-09	691355	11740814	11740814	9	11740814	9	11740814	*	S	1.38532	-5.75
chr9:11741707:C:G	C	G	0.7405	0.0149	0.7137	0.7677	0.0152	0.0108	0.1611	0	9.05	11	0.6173	440683	39106	401577	chr9	11741707	9	9	11741707	11741707	1	1	0.2595	228714	0.054	9	11741707	*	rs7862308	S	11741707	rs7862308	C	G	0.7494	-0.0115	0.002	8.1e-09	691624	11741707	11741707	9	11741707	9	11741707	*	S	1.40741	-5.75
chr9:11741954:C:A	A	C	0.2596	0.0149	0.2324	0.2863	-0.0154	0.0108	0.1565	0	9.079	11	0.6146	440683	39106	401577	chr9	11741954	9	9	11741954	11741954	1	1	0.2596	228803	0.0539	9	11741954	*	rs1352194	M	11741954	rs1352194	A	C	0.2506	0.0115	0.002	8.8e-09	691628	11741954	11741954	9	11741954	9	11741954	*	M	-1.42593	5.75
chr9:11742001:A:T	A	T	0.7404	0.0149	0.7137	0.7676	0.0154	0.0108	0.1558	0	9.132	11	0.6097	440683	39106	401577	chr9	11742001	9	9	11742001	11742001	1	1	0.2596	228803	0.0539	9	11742001	*	rs1352195	H	11742001	rs1352195	A	T	0.7494	-0.0115	0.002	8.2e-09	691624	11742001	11742001	9	11742001	9	11742001	*	H	1.42593	-5.75
chr9:11742877:G:A	A	G	0.2595	0.0149	0.2323	0.2861	-0.0155	0.0108	0.1542	0	9.242	11	0.5996	440683	39106	401577	chr9	11742877	9	9	11742877	11742877	1	1	0.2595	228714	0.0538	9	11742877	*	rs10960152	R	11742877	rs10960152	A	G	0.2504	0.0115	0.002	8.4e-09	691603	11742877	11742877	9	11742877	9	11742877	*	R	-1.43519	5.75
chr9:11743343:T:G	T	G	0.7402	0.015	0.7135	0.7676	0.0151	0.0108	0.1632	0	9.044	11	0.6178	440683	39106	401577	chr9	11743343	9	9	11743343	11743343	1	1	0.2598	228979	0.0541	9	11743343	*	rs10809574	K	11743343	rs10809574	T	G	0.7496	-0.0115	0.002	8.3e-09	691613	11743343	11743343	9	11743343	9	11743343	*	K	1.39815	-5.75
chr9:11743752:G:T	T	G	0.2382	0.005	0.2298	0.2548	-0.001	0.0111	0.9251	9.8	12.202	11	0.3487	440683	39106	401577	chr9	11743752	9	9	11743752	11743752	1	1	0.2382	209941	0.025	9	11743752	*	rs10809575	K	11743752	rs10809575	T	G	0.2446	-0.011	0.002	4.8e-08	691850	11743752	11743752	9	11743752	9	11743752	*	K	-0.0900901	-5.5
chr9:11746629:T:A	A	T	0.2106	0.0076	0.1984	0.2382	-0.007	0.0116	0.5481	36.1	17.214	11	0.1017	440683	39106	401577	chr9	11746629	9	9	11746629	11746629	1	1	0.2106	185616	0.0398	9	11746629	*	rs12378687	W	11746629	rs12378687	A	T	0.2153	-0.0106	0.0021	3.9e-07	691472	11746629	11746629	9	11746629	9	11746629	*	W	-0.603448	-5.04762
chr9:11746768:T:G	T	G	0.789	0.0075	0.7618	0.8007	0.0069	0.0116	0.5499	35.7	17.109	11	0.1047	440683	39106	401577	chr9	11746768	9	9	11746768	11746768	1	1	0.211	185968	0.0389	9	11746768	*	rs12378704	K	11746768	rs12378704	T	G	0.7845	0.0107	0.0021	3.3e-07	691138	11746768	11746768	9	11746768	9	11746768	*	K	0.594828	5.09524
chr9:11747025:C:T	T	C	0.2593	0.0147	0.2323	0.2856	-0.015	0.0108	0.1664	0	8.946	11	0.6269	440683	39106	401577	chr9	11747025	9	9	11747025	11747025	1	1	0.2593	228538	0.0533	9	11747025	*	rs16928070	Y	11747025	rs16928070	T	C	0.2502	0.0117	0.002	4.2e-09	691452	11747025	11747025	9	11747025	9	11747025	*	Y	-1.38889	5.85
chr9:11747626:T:C	T	C	0.4011	0.0089	0.3895	0.4195	-0.0044	0.0097	0.6514	4.6	11.535	11	0.3996	440683	39106	401577	chr9	11747626	9	9	11747626	11747626	1	1	0.4011	353516	0.03	9	11747626	*	rs1486806	Y	11747626	rs1486806	T	C	0.3998	-0.0067	0.0018	0.00013	690060	11747626	11747626	9	11747626	9	11747626	*	Y	-0.453608	-3.72222
chr9:11747876:A:G	A	G	0.789	0.0075	0.7618	0.801	0.007	0.0116	0.5447	35.9	17.154	11	0.1034	440683	39106	401577	chr9	11747876	9	9	11747876	11747876	1	1	0.211	185968	0.0392	9	11747876	*	rs10960164	R	11747876	rs10960164	A	G	0.7836	0.0106	0.0021	5.1e-07	688043	11747876	11747876	9	11747876	9	11747876	*	R	0.603448	5.04762
chr9:11747929:G:C	C	G	0.2595	0.0149	0.2321	0.2862	-0.0153	0.0109	0.1586	0	9.141	11	0.6089	440683	39106	401577	chr9	11747929	9	9	11747929	11747929	1	1	0.2595	228714	0.0541	9	11747929	*	rs16928075	B	11747929	rs16928075	C	G	0.2502	0.0116	0.002	6.1e-09	691274	11747929	11747929	9	11747929	9	11747929	*	B	-1.40367	5.8
chr9:11749855:C:G	C	G	0.7402	0.015	0.7134	0.7674	0.0152	0.0108	0.1621	0	9.029	11	0.6192	440683	39106	401577	chr9	11749855	9	9	11749855	11749855	1	1	0.2598	228979	0.054	9	11749855	*	rs10511570	S	11749855	rs10511570	C	G	0.7499	-0.0117	0.002	4.5e-09	691375	11749855	11749855	9	11749855	9	11749855	*	S	1.40741	-5.85
chr9:11750214:C:G	C	G	0.7894	0.0076	0.7619	0.801	0.0071	0.0116	0.5425	35.9	17.171	11	0.1029	440683	39106	401577	chr9	11750214	9	9	11750214	11750214	1	1	0.2106	185616	0.0391	9	11750214	*	rs10960167	S	11750214	rs10960167	C	G	0.7841	0.0108	0.0021	3.1e-07	691320	11750214	11750214	9	11750214	9	11750214	*	S	0.612069	5.14286
chr9:11750576:C:T	T	C	0.2596	0.0147	0.2326	0.2856	-0.0151	0.0108	0.1634	0	9.095	11	0.6131	440683	39106	401577	chr9	11750576	9	9	11750576	11750576	1	1	0.2596	228803	0.053	9	11750576	*	rs7848236	Y	11750576	rs7848236	T	C	0.2501	0.0117	0.002	4.7e-09	691356	11750576	11750576	9	11750576	9	11750576	*	Y	-1.39815	5.85
chr9:11750858:G:A	A	G	0.2589	0.0147	0.2317	0.2844	-0.0146	0.0109	0.1786	0	9.167	11	0.6064	440683	39106	401577	chr9	11750858	9	9	11750858	11750858	1	1	0.2589	228186	0.0527	9	11750858	*	rs7848788	R	11750858	rs7848788	A	G	0.2501	0.0121	0.002	1.6e-09	689408	11750858	11750858	9	11750858	9	11750858	*	R	-1.33945	6.05
chr9:11751270:G:A	A	G	0.2091	0.0074	0.1972	0.2341	-0.0069	0.0117	0.5526	37.6	17.625	11	0.09069	440683	39106	401577	chr9	11751270	9	9	11751270	11751270	1	1	0.2091	184294	0.0369	9	11751270	*	rs10960168	R	11751270	rs10960168	A	G	0.2154	-0.0106	0.0021	5.4e-07	691241	11751270	11751270	9	11751270	9	11751270	*	R	-0.589744	-5.04762
chr9:11751995:T:G	T	G	0.74	0.0145	0.7141	0.7671	0.0157	0.0108	0.1486	0	9.308	11	0.5935	440683	39106	401577	chr9	11751995	9	9	11751995	11751995	1	1	0.26	229155	0.053	9	11751995	*	rs10960171	B	11751995	rs10960171	T	G	0.7498	-0.0116	0.002	6.7e-09	690959	11751995	11751995	9	11751995	9	11751995	*	B	1.4537	-5.8
chr9:11752193:C:T	T	C	0.2595	0.0142	0.2328	0.2846	-0.0156	0.0109	0.1503	0	9.344	11	0.5902	440683	39106	401577	chr9	11752193	9	9	11752193	11752193	1	1	0.2595	228714	0.0518	9	11752193	*	rs10960172	Y	11752193	rs10960172	T	C	0.2502	0.0117	0.002	4.7e-09	690972	11752193	11752193	9	11752193	9	11752193	*	Y	-1.43119	5.85
chr9:11752940:A:G	A	G	0.7404	0.0146	0.7144	0.7674	0.0151	0.0108	0.1629	0	9.048	11	0.6175	440683	39106	401577	chr9	11752940	9	9	11752940	11752940	1	1	0.2596	228803	0.053	9	11752940	*	rs10960173	R	11752940	rs10960173	A	G	0.7498	-0.0117	0.002	4.8e-09	691334	11752940	11752940	9	11752940	9	11752940	*	R	1.39815	-5.85
chr9:11753744:A:C	A	C	0.7406	0.0142	0.7154	0.7671	0.0155	0.0109	0.1528	0	9.336	11	0.5909	440683	39106	401577	chr9	11753744	9	9	11753744	11753744	1	1	0.2594	228626	0.0517	9	11753744	*	rs10960175	M	11753744	rs10960175	A	C	0.7498	-0.0117	0.002	4.9e-09	691224	11753744	11753744	9	11753744	9	11753744	*	M	1.42202	-5.85
chr9:11754031:A:T	A	T	0.7409	0.0143	0.7156	0.7675	0.015	0.0109	0.1673	0	8.994	11	0.6225	440683	39106	401577	chr9	11754031	9	9	11754031	11754031	1	1	0.2591	228362	0.0519	9	11754031	*	rs1486808	W	11754031	rs1486808	A	T	0.7497	-0.0118	0.002	4e-09	691349	11754031	11754031	9	11754031	9	11754031	*	W	1.37615	-5.9
chr9:11754295:C:T	T	C	0.2093	0.0073	0.1975	0.2341	-0.0064	0.0117	0.5857	38.4	17.853	11	0.08504	440683	39106	401577	chr9	11754295	9	9	11754295	11754295	1	1	0.2093	184470	0.0366	9	11754295	*	rs10809582	Y	11754295	rs10809582	T	C	0.2153	-0.0104	0.0021	8e-07	691405	11754295	11754295	9	11754295	9	11754295	*	Y	-0.547009	-4.95238
chr9:11754635:G:T	T	G	0.2593	0.0146	0.2324	0.2852	-0.0154	0.0109	0.1549	0	9.191	11	0.6043	440683	39106	401577	chr9	11754635	9	9	11754635	11754635	1	1	0.2593	228538	0.0528	9	11754635	*	rs995280	K	11754635	rs995280	T	G	0.2503	0.0117	0.002	5.1e-09	690538	11754635	11754635	9	11754635	9	11754635	*	K	-1.41284	5.85
chr9:11754666:C:A	A	C	0.259	0.0143	0.2324	0.2842	-0.0151	0.0109	0.1653	0	9.138	11	0.6091	440683	39106	401577	chr9	11754666	9	9	11754666	11754666	1	1	0.259	228274	0.0518	9	11754666	*	rs995281	M	11754666	rs995281	A	C	0.2504	0.0117	0.002	5e-09	691271	11754666	11754666	9	11754666	9	11754666	*	M	-1.38532	5.85
chr9:11755046:T:C	T	C	0.7408	0.0143	0.7156	0.7675	0.0148	0.0109	0.1728	0	8.996	11	0.6222	440683	39106	401577	chr9	11755046	9	9	11755046	11755046	1	1	0.2592	228450	0.0519	9	11755046	*	rs10960178	Y	11755046	rs10960178	T	C	0.7497	-0.0117	0.002	5.6e-09	691042	11755046	11755046	9	11755046	9	11755046	*	Y	1.3578	-5.85
chr9:11755685:G:A	A	G	0.2591	0.0143	0.2325	0.2843	-0.0148	0.0109	0.172	0	8.974	11	0.6243	440683	39106	401577	chr9	11755685	9	9	11755685	11755685	1	1	0.2591	228362	0.0518	9	11755685	*	rs7869159	R	11755685	rs7869159	A	G	0.253	0.0117	0.002	4.4e-09	691299	11755685	11755685	9	11755685	9	11755685	*	R	-1.3578	5.85
chr9:11756301:A:C	A	C	0.7407	0.0147	0.7147	0.7675	0.0155	0.0109	0.1538	0	9.162	11	0.6069	440683	39106	401577	chr9	11756301	9	9	11756301	11756301	1	1	0.2593	228538	0.0528	9	11756301	*	rs10960185	H	11756301	rs10960185	A	C	0.7496	-0.0116	0.002	7.1e-09	690789	11756301	11756301	9	11756301	9	11756301	*	H	1.42202	-5.8
chr9:11756486:T:A	A	T	0.2596	0.0146	0.2326	0.2856	-0.0151	0.0109	0.1638	0	8.994	11	0.6224	440683	39106	401577	chr9	11756486	9	9	11756486	11756486	1	1	0.2596	228803	0.053	9	11756486	*	rs10960187	W	11756486	rs10960187	A	T	0.2504	0.0117	0.002	5.5e-09	691204	11756486	11756486	9	11756486	9	11756486	*	W	-1.38532	5.85
chr9:11756562:A:G	A	G	0.7404	0.0146	0.7144	0.7674	0.0152	0.0109	0.1626	0	9.02	11	0.62	440683	39106	401577	chr9	11756562	9	9	11756562	11756562	1	1	0.2596	228803	0.053	9	11756562	*	rs2890953	V	11756562	rs2890953	A	G	0.7496	-0.0117	0.002	4.8e-09	691218	11756562	11756562	9	11756562	9	11756562	*	V	1.3945	-5.85
chr9:11756834:C:T	T	C	0.706	0.02	0.6682	0.7424	0.0118	0.0105	0.2609	7.9	11.942	11	0.368	440683	39106	401577	chr9	11756834	9	9	11756834	11756834	1	1	0.294	259122	0.0742	9	11756834	*	rs1386297	Y	11756834	rs1386297	T	C	0.7188	-0.0094	0.0019	1.1e-06	690950	11756834	11756834	9	11756834	9	11756834	*	Y	1.12381	-4.94737
chr9:11757283:T:A	A	T	0.2597	0.0145	0.233	0.2856	-0.0158	0.0109	0.1446	0	9.33	11	0.5915	440683	39106	401577	chr9	11757283	9	9	11757283	11757283	1	1	0.2597	228891	0.0526	9	11757283	*	rs10960189	W	11757283	rs10960189	A	T	0.2504	0.0118	0.002	4e-09	690773	11757283	11757283	9	11757283	9	11757283	*	W	-1.44954	5.9
chr9:11759209:G:C	C	G	0.7849	0.0085	0.7414	0.7998	0.0117	0.0116	0.315	37.1	17.499	11	0.09395	440683	39106	401577	chr9	11759209	9	9	11759209	11759209	1	1	0.2151	189582	0.0584	9	11759209	*	rs1027022	S	11759209	rs1027022	C	G	0.7834	0.0103	0.0021	1.1e-06	689600	11759209	11759209	9	11759209	9	11759209	*	S	1.00862	4.90476
chr9:11759536:G:A	A	G	0.2593	0.0147	0.2327	0.2853	-0.0151	0.0109	0.1644	0	8.892	11	0.6319	440683	39106	401577	chr9	11759536	9	9	11759536	11759536	1	1	0.2593	228538	0.0526	9	11759536	*	rs10960191	R	11759536	rs10960191	A	G	0.2502	0.0116	0.002	7.6e-09	691078	11759536	11759536	9	11759536	9	11759536	*	R	-1.38532	5.8
chr9:11759666:A:G	A	G	0.7409	0.0142	0.7157	0.7672	0.015	0.0109	0.1685	0	8.92	11	0.6292	440683	39106	401577	chr9	11759666	9	9	11759666	11759666	1	1	0.2591	228362	0.0515	9	11759666	*	rs10960193	R	11759666	rs10960193	A	G	0.7498	-0.0117	0.002	5.1e-09	691223	11759666	11759666	9	11759666	9	11759666	*	R	1.37615	-5.85
chr9:11760154:T:C	T	C	0.7404	0.0146	0.7146	0.7671	0.0151	0.0109	0.1645	0	8.885	11	0.6325	440683	39106	401577	chr9	11760154	9	9	11760154	11760154	1	1	0.2596	228803	0.0525	9	11760154	*	rs10960194	Y	11760154	rs10960194	T	C	0.7497	-0.0116	0.002	7e-09	691243	11760154	11760154	9	11760154	9	11760154	*	Y	1.38532	-5.8
chr9:11761121:A:G	A	G	0.7404	0.0145	0.7146	0.7672	0.0151	0.0109	0.165	0	8.928	11	0.6285	440683	39106	401577	chr9	11761121	9	9	11761121	11761121	1	1	0.2596	228803	0.0526	9	11761121	*	rs13292892	R	11761121	rs13292892	A	G	0.7498	-0.0115	0.002	8.1e-09	691190	11761121	11761121	9	11761121	9	11761121	*	R	1.38532	-5.75
chr9:11761616:A:T	A	T	0.7404	0.0146	0.7145	0.7672	0.0148	0.0108	0.1724	0	8.891	11	0.6319	440683	39106	401577	chr9	11761616	9	9	11761616	11761616	1	1	0.2596	228803	0.0527	9	11761616	*	rs10960196	W	11761616	rs10960196	A	T	0.7498	-0.0115	0.002	7.9e-09	691213	11761616	11761616	9	11761616	9	11761616	*	W	1.37037	-5.75
chr9:11761975:G:A	A	G	0.2596	0.0145	0.2328	0.2853	-0.0149	0.0108	0.1703	0	8.896	11	0.6315	440683	39106	401577	chr9	11761975	9	9	11761975	11761975	1	1	0.2596	228803	0.0525	9	11761975	*	rs10960198	R	11761975	rs10960198	A	G	0.2502	0.0116	0.002	6.7e-09	691166	11761975	11761975	9	11761975	9	11761975	*	R	-1.37963	5.8
chr9:11763706:C:G	C	G	0.7408	0.014	0.7161	0.7669	0.0152	0.0109	0.161	0	8.941	11	0.6274	440683	39106	401577	chr9	11763706	9	9	11763706	11763706	1	1	0.2592	228450	0.0508	9	11763706	*	rs12379701	S	11763706	rs12379701	C	G	0.7499	-0.0115	0.002	7.7e-09	691309	11763706	11763706	9	11763706	9	11763706	*	S	1.3945	-5.75
chr9:11763818:A:C	A	C	0.7406	0.0141	0.7158	0.7668	0.015	0.0109	0.1663	0	8.984	11	0.6234	440683	39106	401577	chr9	11763818	9	9	11763818	11763818	1	1	0.2594	228626	0.051	9	11763818	*	rs12376993	M	11763818	rs12376993	A	C	0.7499	-0.0116	0.002	6.7e-09	691262	11763818	11763818	9	11763818	9	11763818	*	M	1.37615	-5.8
chr9:11764091:G:A	A	G	0.1126	0.0071	0.0938	0.1346	-0.0192	0.0153	0.2085	58.6	26.599	11	0.005281	440683	39106	401577	chr9	11764091	9	9	11764091	11764091	1	1	0.1126	99241.8	0.0408	9	11764091	*	rs10960199	R	11764091	rs10960199	A	G	0.1238	-0.0128	0.0028	6.1e-06	668171	11764091	11764091	9	11764091	9	11764091	*	R	-1.2549	-4.57143
chr9:11768451:G:C	C	G	0.6155	0.0072	0.5925	0.6232	0.0053	0.0098	0.5848	13.3	12.688	11	0.3142	440683	39106	401577	chr9	11768451	9	9	11768451	11768451	1	1	0.3845	338885	0.0307	9	11768451	*	rs2200543	S	11768451	rs2200543	C	G	0.5975	0.0079	0.0018	1.1e-05	690699	11768451	11768451	9	11768451	9	11768451	*	S	0.540816	4.38889
chr9:11772767:C:G	C	G	0.5845	0.0174	0.5539	0.6308	0.0132	0.0097	0.1709	5.7	11.67	11	0.3889	440683	39106	401577	chr9	11772767	9	9	11772767	11772767	1	1	0.4155	366208	0.0769	9	11772767	*	rs10809586	S	11772767	rs10809586	C	G	0.5968	-0.0106	0.0018	1.6e-09	691030	11772767	11772767	9	11772767	9	11772767	*	S	1.36082	-5.88889
chr9:11773304:T:C	T	C	0.584	0.0177	0.5526	0.6305	0.0136	0.0097	0.1604	6.3	11.745	11	0.3831	440683	39106	401577	chr9	11773304	9	9	11773304	11773304	1	1	0.416	366648	0.0779	9	11773304	*	rs10429527	Y	11773304	rs10429527	T	C	0.5781	-0.0105	0.0018	2.2e-09	691303	11773304	11773304	9	11773304	9	11773304	*	Y	1.40206	-5.83333
chr9:11775361:A:G	A	G	0.2102	0.0083	0.1932	0.2547	-0.0093	0.0117	0.4293	24.5	14.564	11	0.2033	440683	39106	401577	chr9	11775361	9	9	11775361	11775361	1	1	0.2102	185263	0.0615	9	11775361	*	rs10429595	R	11775361	rs10429595	A	G	0.2117	-0.0112	0.0021	1.1e-07	690933	11775361	11775361	9	11775361	9	11775361	*	R	-0.794872	-5.33333
chr9:11781428:C:A	A	C	0.2048	0.0065	0.1916	0.2253	-0.0072	0.0118	0.5382	21.4	13.996	11	0.2332	440683	39106	401577	chr9	11781428	9	9	11781428	11781428	1	1	0.2048	180504	0.0337	9	11781428	*	rs12377084	V	11781428	rs12377084	A	C	0.2097	-0.0113	0.0021	9.2e-08	690309	11781428	11781428	9	11781428	9	11781428	*	V	-0.610169	-5.38095
chr9:11781469:G:A	A	G	0.4141	0.0174	0.3685	0.4452	-0.0131	0.0097	0.1761	2.3	11.263	11	0.4215	440683	39106	401577	chr9	11781469	9	9	11781469	11781469	1	1	0.4141	364974	0.0767	9	11781469	*	rs12552353	R	11781469	rs12552353	A	G	0.4025	0.0107	0.0018	1.3e-09	691468	11781469	11781469	9	11781469	9	11781469	*	R	-1.35052	5.94444
chr9:11782345:G:A	A	G	0.4143	0.0174	0.3685	0.4452	-0.0131	0.0097	0.1743	1.5	11.163	11	0.4297	440683	39106	401577	chr9	11782345	9	9	11782345	11782345	1	1	0.4143	365150	0.0767	9	11782345	*	rs10809590	R	11782345	rs10809590	A	G	0.4027	0.0107	0.0018	1.2e-09	691462	11782345	11782345	9	11782345	9	11782345	*	R	-1.35052	5.94444
chr9:11783923:C:A	A	C	0.7878	0.0081	0.7444	0.8064	0.0103	0.0117	0.3799	15	12.945	11	0.2969	440683	39106	401577	chr9	11783923	9	9	11783923	11783923	1	1	0.2122	187026	0.062	9	11783923	*	rs1486816	M	11783923	rs1486816	A	C	0.7884	0.0117	0.0021	5e-08	674490	11783923	11783923	9	11783923	9	11783923	*	M	0.880342	5.57143
chr9:11783994:T:C	T	C	0.5877	0.0172	0.5561	0.6322	0.014	0.0097	0.1478	6.5	11.767	11	0.3814	440683	39106	401577	chr9	11783994	9	9	11783994	11783994	1	1	0.4123	363387	0.0761	9	11783994	*	rs7847201	Y	11783994	rs7847201	T	C	0.5979	-0.0109	0.0018	9.4e-10	689862	11783994	11783994	9	11783994	9	11783994	*	Y	1.4433	-6.05556
chr9:11784669:G:T	T	G	0.2605	0.0141	0.2333	0.2842	-0.0161	0.0109	0.1377	0	8.728	11	0.647	440683	39106	401577	chr9	11784669	9	9	11784669	11784669	1	1	0.2605	229596	0.0509	9	11784669	*	rs9919011	K	11784669	rs9919011	T	G	0.2483	0.0117	0.002	8.9e-09	689984	11784669	11784669	9	11784669	9	11784669	*	K	-1.47706	5.85
chr9:11784741:A:G	A	G	0.5876	0.0171	0.5561	0.6322	0.0139	0.0097	0.1516	6	11.707	11	0.3861	440683	39106	401577	chr9	11784741	9	9	11784741	11784741	1	1	0.4124	363475	0.0761	9	11784741	*	rs10960217	R	11784741	rs10960217	A	G	0.5979	-0.0111	0.0018	5.2e-10	689633	11784741	11784741	9	11784741	9	11784741	*	R	1.43299	-6.16667
chr9:11786602:C:G	C	G	0.2113	0.0081	0.1946	0.2559	-0.0092	0.0117	0.4309	19.4	13.655	11	0.2527	440683	39106	401577	chr9	11786602	9	9	11786602	11786602	1	1	0.2113	186233	0.0613	9	11786602	*	rs1565001	S	11786602	rs1565001	C	G	0.2163	-0.0114	0.0021	7.3e-08	690808	11786602	11786602	9	11786602	9	11786602	*	S	-0.786325	-5.42857
chr9:11787966:C:A	A	C	0.414	0.0174	0.3681	0.4449	-0.0125	0.0097	0.1959	3.4	11.386	11	0.4115	440683	39106	401577	chr9	11787966	9	9	11787966	11787966	1	1	0.414	364886	0.0768	9	11787966	*	rs10960221	M	11787966	rs10960221	A	C	0.4037	0.0108	0.0018	9.3e-10	691483	11787966	11787966	9	11787966	9	11787966	*	M	-1.28866	6
chr9:11788593:T:C	T	C	0.5863	0.0174	0.5552	0.6319	0.0129	0.0097	0.1829	2.8	11.318	11	0.417	440683	39106	401577	chr9	11788593	9	9	11788593	11788593	1	1	0.4137	364621	0.0767	9	11788593	*	rs9695120	Y	11788593	rs9695120	T	C	0.598	-0.0107	0.0018	1.1e-09	691435	11788593	11788593	9	11788593	9	11788593	*	Y	1.3299	-5.94444
chr9:11790500:G:A	A	G	0.4139	0.0174	0.3681	0.4451	-0.0124	0.0097	0.1992	3.3	11.374	11	0.4125	440683	39106	401577	chr9	11790500	9	9	11790500	11790500	1	1	0.4139	364797	0.077	9	11790500	*	rs7867629	R	11790500	rs7867629	A	G	0.402	0.0111	0.0018	5.2e-10	690345	11790500	11790500	9	11790500	9	11790500	*	R	-1.27835	6.16667
chr9:11790536:A:C	A	C	0.5735	0.0194	0.5392	0.6251	0.0116	0.0096	0.2287	19.5	13.664	11	0.2522	440683	39106	401577	chr9	11790536	9	9	11790536	11790536	1	1	0.4265	375903	0.0859	9	11790536	*	rs7867311	M	11790536	rs7867311	A	C	0.5879	-0.0108	0.0018	7.7e-10	691558	11790536	11790536	9	11790536	9	11790536	*	M	1.20833	-6
chr9:11790743:A:T	A	T	0.5861	0.0174	0.5549	0.6321	0.0125	0.0097	0.195	2.6	11.298	11	0.4186	440683	39106	401577	chr9	11790743	9	9	11790743	11790743	1	1	0.4139	364797	0.0772	9	11790743	*	rs7867573	W	11790743	rs7867573	A	T	0.598	-0.0107	0.0018	1e-09	691961	11790743	11790743	9	11790743	9	11790743	*	W	1.28866	-5.94444
chr9:11791477:T:C	T	C	0.7947	0.0064	0.7753	0.8077	0.0081	0.0118	0.4908	18.8	13.546	11	0.2591	440683	39106	401577	chr9	11791477	9	9	11791477	11791477	1	1	0.2053	180944	0.0324	9	11791477	*	rs10960228	Y	11791477	rs10960228	T	C	0.7895	0.0116	0.0021	4.5e-08	690084	11791477	11791477	9	11791477	9	11791477	*	Y	0.686441	5.52381
chr9:11794224:G:C	C	G	0.4138	0.0174	0.3679	0.4449	-0.0128	0.0097	0.1869	2.2	11.25	11	0.4225	440683	39106	401577	chr9	11794224	9	9	11794224	11794224	1	1	0.4138	364709	0.077	9	11794224	*	rs10960235	S	11794224	rs10960235	C	G	0.402	0.0107	0.0018	1.1e-09	692328	11794224	11794224	9	11794224	9	11794224	*	S	-1.31959	5.94444
chr9:11794276:C:A	A	C	0.4138	0.0174	0.3678	0.445	-0.0128	0.0097	0.1856	2.5	11.277	11	0.4204	440683	39106	401577	chr9	11794276	9	9	11794276	11794276	1	1	0.4138	364709	0.0772	9	11794276	*	rs12005306	M	11794276	rs12005306	A	C	0.4018	0.0107	0.0018	1.2e-09	692324	11794276	11794276	9	11794276	9	11794276	*	M	-1.31959	5.94444
chr9:11794539:T:G	T	G	0.5755	0.0188	0.5421	0.6255	0.0114	0.0096	0.2384	15.8	13.057	11	0.2896	440683	39106	401577	chr9	11794539	9	9	11794539	11794539	1	1	0.4245	374140	0.0834	9	11794539	*	rs10809594	K	11794539	rs10809594	T	G	0.5886	-0.0108	0.0018	7.7e-10	692040	11794539	11794539	9	11794539	9	11794539	*	K	1.1875	-6
chr9:11794575:G:A	A	G	0.4245	0.0188	0.3746	0.4579	-0.0115	0.0096	0.2336	14.7	12.895	11	0.3002	440683	39106	401577	chr9	11794575	9	9	11794575	11794575	1	1	0.4245	374140	0.0833	9	11794575	*	rs10756284	R	11794575	rs10756284	A	G	0.4114	0.0108	0.0018	7.9e-10	692108	11794575	11794575	9	11794575	9	11794575	*	R	-1.19792	6
chr9:11794905:C:T	T	C	0.4244	0.0188	0.3745	0.4579	-0.0114	0.0096	0.236	15.7	13.046	11	0.2904	440683	39106	401577	chr9	11794905	9	9	11794905	11794905	1	1	0.4244	374052	0.0834	9	11794905	*	rs2382304	Y	11794905	rs2382304	T	C	0.4114	0.0107	0.0018	9.5e-10	686243	11794905	11794905	9	11794905	9	11794905	*	Y	-1.1875	5.94444
chr9:11794977:C:A	A	C	0.4138	0.0174	0.368	0.4449	-0.0126	0.0097	0.1915	0.9	11.098	11	0.4351	440683	39106	401577	chr9	11794977	9	9	11794977	11794977	1	1	0.4138	364709	0.0769	9	11794977	*	rs10960236	M	11794977	rs10960236	A	C	0.402	0.0107	0.0018	1.3e-09	692215	11794977	11794977	9	11794977	9	11794977	*	M	-1.29897	5.94444
chr9:11795313:A:G	A	G	0.5751	0.019	0.541	0.6254	0.0112	0.0096	0.2457	14.8	12.908	11	0.2994	440683	39106	401577	chr9	11795313	9	9	11795313	11795313	1	1	0.4249	374492	0.0844	9	11795313	*	rs10960237	R	11795313	rs10960237	A	G	0.5886	-0.0108	0.0018	6.8e-10	691940	11795313	11795313	9	11795313	9	11795313	*	R	1.16667	-6
chr9:11795401:C:G	C	G	0.5751	0.0191	0.5408	0.6255	0.0111	0.0096	0.251	14.6	12.883	11	0.3011	440683	39106	401577	chr9	11795401	9	9	11795401	11795401	1	1	0.4249	374492	0.0847	9	11795401	*	rs10960238	S	11795401	rs10960238	C	G	0.5886	-0.0108	0.0018	6.8e-10	692015	11795401	11795401	9	11795401	9	11795401	*	S	1.15625	-6
chr9:11795809:C:T	T	C	0.2048	0.0064	0.1926	0.2242	-0.0085	0.0118	0.4724	23	14.278	11	0.218	440683	39106	401577	chr9	11795809	9	9	11795809	11795809	1	1	0.2048	180504	0.0316	9	11795809	*	rs10960241	Y	11795809	rs10960241	T	C	0.2101	-0.0115	0.0021	6.7e-08	689777	11795809	11795809	9	11795809	9	11795809	*	Y	-0.720339	-5.47619
chr9:11795994:G:A	A	G	0.4246	0.0187	0.3747	0.4578	-0.0112	0.0096	0.2458	15.1	12.954	11	0.2964	440683	39106	401577	chr9	11795994	9	9	11795994	11795994	1	1	0.4246	374228	0.0831	9	11795994	*	rs10756285	R	11795994	rs10756285	A	G	0.4114	0.0109	0.0018	5.4e-10	691765	11795994	11795994	9	11795994	9	11795994	*	R	-1.16667	6.05556
chr9:11796032:A:G	A	G	0.2104	0.0078	0.1943	0.2542	-0.0101	0.0118	0.391	20.1	13.768	11	0.2461	440683	39106	401577	chr9	11796032	9	9	11796032	11796032	1	1	0.2104	185439	0.0599	9	11796032	*	rs10738249	R	11796032	rs10738249	A	G	0.2111	-0.0115	0.0021	5.4e-08	689080	11796032	11796032	9	11796032	9	11796032	*	R	-0.855932	-5.47619
chr9:11796169:A:C	A	C	0.575	0.0191	0.5407	0.6249	0.0117	0.0096	0.2246	14	12.793	11	0.3071	440683	39106	401577	chr9	11796169	9	9	11796169	11796169	1	1	0.425	374581	0.0842	9	11796169	*	rs10809596	M	11796169	rs10809596	A	C	0.5886	-0.0108	0.0018	7.9e-10	691821	11796169	11796169	9	11796169	9	11796169	*	M	1.21875	-6
chr9:11796276:T:G	T	G	0.5754	0.0191	0.5408	0.6255	0.0114	0.0096	0.237	16.7	13.2	11	0.2804	440683	39106	401577	chr9	11796276	9	9	11796276	11796276	1	1	0.4246	374228	0.0847	9	11796276	*	rs10960243	K	11796276	rs10960243	T	G	0.5886	-0.0108	0.0018	7.8e-10	691720	11796276	11796276	9	11796276	9	11796276	*	K	1.1875	-6
chr9:11796292:T:G	T	G	0.5754	0.0191	0.5408	0.6255	0.0115	0.0096	0.2338	13.3	12.692	11	0.3139	440683	39106	401577	chr9	11796292	9	9	11796292	11796292	1	1	0.4246	374228	0.0847	9	11796292	*	rs10809598	K	11796292	rs10809598	T	G	0.5886	-0.0108	0.0018	7.4e-10	691903	11796292	11796292	9	11796292	9	11796292	*	K	1.19792	-6
chr9:11796468:C:A	A	C	0.4242	0.0188	0.3742	0.4579	-0.0116	0.0096	0.229	15	12.936	11	0.2975	440683	39106	401577	chr9	11796468	9	9	11796468	11796468	1	1	0.4242	373875	0.0837	9	11796468	*	rs10809599	M	11796468	rs10809599	A	C	0.4107	0.0109	0.0018	5.8e-10	691732	11796468	11796468	9	11796468	9	11796468	*	M	-1.20833	6.05556
chr9:11797972:C:G	C	G	0.5866	0.0174	0.5553	0.6321	0.0134	0.0097	0.1674	0.2	11.023	11	0.4414	440683	39106	401577	chr9	11797972	9	9	11797972	11797972	1	1	0.4134	364357	0.0768	9	11797972	*	rs10960245	S	11797972	rs10960245	C	G	0.598	-0.0108	0.0018	8.2e-10	691738	11797972	11797972	9	11797972	9	11797972	*	S	1.38144	-6
chr9:11798994:A:G	A	G	0.1856	0.0106	0.1516	0.216	-0.0054	0.0123	0.6643	0	10.973	11	0.4455	440683	39106	401577	chr9	11798994	9	9	11798994	11798994	1	1	0.1856	163582	0.0644	9	11798994	*	rs1160534	R	11798994	rs1160534	A	G	0.1842	-0.0097	0.0022	1.3e-05	684449	11798994	11798994	9	11798994	9	11798994	*	R	-0.439024	-4.40909
chr9:11799232:T:C	T	C	0.5751	0.0193	0.5403	0.625	0.0123	0.0097	0.2027	14.8	12.907	11	0.2994	440683	39106	401577	chr9	11799232	9	9	11799232	11799232	1	1	0.4249	374492	0.0847	9	11799232	*	rs10960246	Y	11799232	rs10960246	T	C	0.5912	-0.0108	0.0018	7.9e-10	690957	11799232	11799232	9	11799232	9	11799232	*	Y	1.26804	-6
chr9:11799620:G:A	A	G	0.4194	0.0191	0.3701	0.4528	-0.0101	0.0097	0.2966	16.3	13.143	11	0.2841	440683	39106	401577	chr9	11799620	9	9	11799620	11799620	1	1	0.4194	369645	0.0827	9	11799620	*	rs10809600	R	11799620	rs10809600	A	G	0.4036	0.0105	0.0018	3.1e-09	688335	11799620	11799620	9	11799620	9	11799620	*	R	-1.04124	5.83333
chr9:11799681:G:A	A	G	0.8126	0.0112	0.7837	0.8478	0.0045	0.0123	0.7154	1	11.106	11	0.4344	440683	39106	401577	chr9	11799681	9	9	11799681	11799681	1	1	0.1874	165168	0.0641	9	11799681	*	rs10756286	R	11799681	rs10756286	A	G	0.8159	0.0097	0.0022	1.7e-05	685590	11799681	11799681	9	11799681	9	11799681	*	R	0.365854	4.40909
chr9:11800176:C:T	T	C	0.2301	0.0114	0.2096	0.2489	-0.0134	0.0114	0.2414	0	8.539	11	0.6644	440683	39106	401577	chr9	11800176	9	9	11800176	11800176	1	1	0.2301	202802	0.0393	9	11800176	*	rs12380280	Y	11800176	rs12380280	T	C	0.2239	0.0114	0.0021	3e-08	689428	11800176	11800176	9	11800176	9	11800176	*	Y	-1.17544	5.42857
chr9:11800204:G:T	T	G	0.2301	0.0114	0.2096	0.2489	-0.0134	0.0114	0.2404	0	8.511	11	0.667	440683	39106	401577	chr9	11800204	9	9	11800204	11800204	1	1	0.2301	202802	0.0393	9	11800204	*	rs12380312	K	11800204	rs12380312	T	G	0.2239	0.0114	0.0021	3.8e-08	689231	11800204	11800204	9	11800204	9	11800204	*	K	-1.17544	5.42857
chr9:11801386:G:A	A	G	0.4245	0.0189	0.3744	0.4583	-0.012	0.0097	0.2124	15.8	13.062	11	0.2893	440683	39106	401577	chr9	11801386	9	9	11801386	11801386	1	1	0.4245	374140	0.0839	9	11801386	*	rs10756287	R	11801386	rs10756287	A	G	0.4114	0.0109	0.0018	5.8e-10	684080	11801386	11801386	9	11801386	9	11801386	*	R	-1.23711	6.05556
chr9:11801690:C:G	C	G	0.5748	0.0191	0.5405	0.6251	0.0121	0.0097	0.2119	15.5	13.019	11	0.2921	440683	39106	401577	chr9	11801690	9	9	11801690	11801690	1	1	0.4252	374757	0.0846	9	11801690	*	rs10738250	S	11801690	rs10738250	C	G	0.5886	-0.0106	0.0018	1.5e-09	689073	11801690	11801690	9	11801690	9	11801690	*	S	1.24742	-5.88889
chr9:11801724:A:G	A	G	0.769	0.0115	0.75	0.7897	0.014	0.0114	0.2179	0	9.171	11	0.6061	440683	39106	401577	chr9	11801724	9	9	11801724	11801724	1	1	0.231	203596	0.0397	9	11801724	*	rs10809602	R	11801724	rs10809602	A	G	0.7758	-0.0111	0.0021	6.2e-08	689809	11801724	11801724	9	11801724	9	11801724	*	R	1.22807	-5.28571
chr9:11801962:A:G	A	G	0.575	0.0192	0.5405	0.6252	0.0118	0.0097	0.2224	16.3	13.143	11	0.2841	440683	39106	401577	chr9	11801962	9	9	11801962	11801962	1	1	0.425	374581	0.0847	9	11801962	*	rs10756288	R	11801962	rs10756288	A	G	0.5881	-0.0107	0.0018	1.2e-09	689565	11801962	11801962	9	11801962	9	11801962	*	R	1.21649	-5.94444
chr9:11802691:G:A	A	G	0.813	0.011	0.7836	0.8474	0.0073	0.0123	0.5557	5.9	11.688	11	0.3875	440683	39106	401577	chr9	11802691	9	9	11802691	11802691	1	1	0.187	164815	0.0638	9	11802691	*	rs7039130	R	11802691	rs7039130	A	G	0.8165	0.0099	0.0022	1.2e-05	685552	11802691	11802691	9	11802691	9	11802691	*	R	0.593496	4.5
chr9:11805265:C:T	T	C	0.2308	0.0112	0.2112	0.2494	-0.0157	0.0114	0.167	0	8.925	11	0.6288	440683	39106	401577	chr9	11805265	9	9	11805265	11805265	1	1	0.2308	203419	0.0382	9	11805265	*	rs10960251	N	11805265	rs10960251	T	C	0.2246	0.0109	0.0021	1.3e-07	689439	11805265	11805265	9	11805265	9	11805265	*	N	-1.37719	5.19048
chr9:11805646:A:G	A	G	0.769	0.0112	0.7504	0.7887	0.0152	0.0114	0.1816	0	9.006	11	0.6214	440683	39106	401577	chr9	11805646	9	9	11805646	11805646	1	1	0.231	203596	0.0383	9	11805646	*	rs10960253	R	11805646	rs10960253	A	G	0.7761	-0.0109	0.0021	1.2e-07	689362	11805646	11805646	9	11805646	9	11805646	*	R	1.33333	-5.19048
chr9:11806285:G:A	A	G	0.2305	0.0112	0.2108	0.2492	-0.0145	0.0114	0.2032	0	9.419	11	0.5833	440683	39106	401577	chr9	11806285	9	9	11806285	11806285	1	1	0.2305	203155	0.0384	9	11806285	*	rs4551461	R	11806285	rs4551461	A	G	0.2295	0.0109	0.0021	1.6e-07	688931	11806285	11806285	9	11806285	9	11806285	*	R	-1.27193	5.19048
chr9:11806541:A:G	A	G	0.1859	0.0106	0.1528	0.2155	-0.0058	0.0124	0.6371	0	10.241	11	0.5088	440683	39106	401577	chr9	11806541	9	9	11806541	11806541	1	1	0.1859	163846	0.0627	9	11806541	*	rs2382302	R	11806541	rs2382302	A	G	0.1831	-0.0097	0.0023	1.8e-05	685709	11806541	11806541	9	11806541	9	11806541	*	R	-0.467742	-4.21739
chr9:11806770:C:G	C	G	0.1863	0.0104	0.1529	0.216	-0.0063	0.0124	0.6123	0	10.436	11	0.4916	440683	39106	401577	chr9	11806770	9	9	11806770	11806770	1	1	0.1863	164198	0.0631	9	11806770	*	rs884229	S	11806770	rs884229	C	G	0.1831	-0.0098	0.0022	1.2e-05	685637	11806770	11806770	9	11806770	9	11806770	*	S	-0.508065	-4.45455
chr9:11807820:T:G	T	G	0.7685	0.0115	0.7489	0.7887	0.0151	0.0114	0.184	0	9.543	11	0.5719	440683	39106	401577	chr9	11807820	9	9	11807820	11807820	1	1	0.2315	204036	0.0398	9	11807820	*	rs7873402	K	11807820	rs7873402	T	G	0.7755	-0.0109	0.0021	1.4e-07	688362	11807820	11807820	9	11807820	9	11807820	*	K	1.32456	-5.19048
chr9:11808441:G:C	C	G	0.2411	0.0122	0.2177	0.2619	-0.0205	0.0112	0.06799	0	9.247	11	0.5991	440683	39106	401577	chr9	11808441	9	9	11808441	11808441	1	1	0.2411	212497	0.0442	9	11808441	*	rs2046549	S	11808441	rs2046549	C	G	0.2355	0.0108	0.002	1.2e-07	688086	11808441	11808441	9	11808441	9	11808441	*	S	-1.83036	5.4
chr9:11810169:G:A	A	G	0.2408	0.0121	0.2177	0.2614	-0.0217	0.0112	0.0536	0	9.304	11	0.5938	440683	39106	401577	chr9	11810169	9	9	11810169	11810169	1	1	0.2408	212233	0.0437	9	11810169	*	rs10960259	R	11810169	rs10960259	A	G	0.2354	0.0111	0.0021	8.8e-08	686909	11810169	11810169	9	11810169	9	11810169	*	R	-1.9375	5.28571
chr9:11813745:C:T	T	C	0.4059	0.0163	0.3652	0.4316	-0.0127	0.0098	0.1921	0	10.144	11	0.5175	440683	39106	401577	chr9	11813745	9	9	11813745	11813745	1	1	0.4059	357746	0.0664	9	11813745	*	rs1601615	Y	11813745	rs1601615	T	C	0.3931	0.0096	0.0018	6.5e-08	688902	11813745	11813745	9	11813745	9	11813745	*	Y	-1.29592	5.33333
chr9:11815585:T:C	T	C	0.7225	0.0155	0.6941	0.7525	0.0247	0.0107	0.02119	0	7.417	11	0.7644	440683	39106	401577	chr9	11815585	9	9	11815585	11815585	1	1	0.2775	244579	0.0584	9	11815585	*	rs7036415	Y	11815585	rs7036415	T	C	0.7321	-0.0109	0.002	3e-08	683587	11815585	11815585	9	11815585	9	11815585	*	Y	2.30841	-5.45
chr9:11815934:G:A	A	G	0.2774	0.015	0.25	0.3053	-0.024	0.0107	0.02476	0	7.729	11	0.7374	440683	39106	401577	chr9	11815934	9	9	11815934	11815934	1	1	0.2774	244491	0.0553	9	11815934	*	rs7020713	R	11815934	rs7020713	A	G	0.2679	0.0124	0.002	4.4e-10	766302	11815934	11815934	9	11815934	9	11815934	*	R	-2.24299	6.2
chr9:11818552:A:G	A	G	0.7223	0.0155	0.6939	0.7524	0.0239	0.0107	0.02529	0	7.812	11	0.73	440683	39106	401577	chr9	11818552	9	9	11818552	11818552	1	1	0.2777	244755	0.0585	9	11818552	*	rs10960271	R	11818552	rs10960271	A	G	0.7319	-0.011	0.002	1.8e-08	690281	11818552	11818552	9	11818552	9	11818552	*	R	2.23364	-5.5
chr9:11820083:A:G	A	G	0.7223	0.0155	0.6939	0.7525	0.0237	0.0107	0.02632	0	7.757	11	0.7349	440683	39106	401577	chr9	11820083	9	9	11820083	11820083	1	1	0.2777	244755	0.0586	9	11820083	*	rs10960278	R	11820083	rs10960278	A	G	0.7307	-0.0109	0.002	2.2e-08	690244	11820083	11820083	9	11820083	9	11820083	*	R	2.21495	-5.45
chr9:11824873:G:T	T	G	0.2675	0.0147	0.2391	0.2943	-0.0194	0.0108	0.07338	0	7.541	11	0.7537	440683	39106	401577	chr9	11824873	9	9	11824873	11824873	1	1	0.2675	235765	0.0552	9	11824873	*	rs10960286	K	11824873	rs10960286	T	G	0.2598	0.0109	0.002	4.1e-08	691561	11824873	11824873	9	11824873	9	11824873	*	K	-1.7963	5.45
chr9:11826101:A:G	A	G	0.7224	0.0153	0.6942	0.7547	0.0239	0.0107	0.02546	0	7.783	11	0.7326	440683	39106	401577	chr9	11826101	9	9	11826101	11826101	1	1	0.2776	244667	0.0605	9	11826101	*	rs12376115	R	11826101	rs12376115	A	G	0.7321	-0.0109	0.002	3e-08	691234	11826101	11826101	9	11826101	9	11826101	*	R	2.23364	-5.45
chr9:11827014:A:G	A	G	0.7316	0.0147	0.7049	0.7605	0.0189	0.0108	0.08104	0	7.934	11	0.7192	440683	39106	401577	chr9	11827014	9	9	11827014	11827014	1	1	0.2684	236559	0.0556	9	11827014	*	rs10960291	R	11827014	rs10960291	A	G	0.7402	-0.0108	0.002	4.6e-08	691567	11827014	11827014	9	11827014	9	11827014	*	R	1.75	-5.4
chr9:11829232:G:A	A	G	0.268	0.0154	0.2391	0.2967	-0.0192	0.0108	0.07652	0	8.282	11	0.6878	440683	39106	401577	chr9	11829232	9	9	11829232	11829232	1	1	0.268	236206	0.0576	9	11829232	*	rs10960295	R	11829232	rs10960295	A	G	0.2599	0.0109	0.002	4.4e-08	692211	11829232	11829232	9	11829232	9	11829232	*	R	-1.77778	5.45
chr9:11830558:A:G	A	G	0.8091	0.0082	0.788	0.8254	-0.0069	0.0122	0.569	29.9	15.692	11	0.153	440683	39106	401577	chr9	11830558	9	9	11830558	11830558	1	1	0.1909	168253	0.0374	9	11830558	*	rs10960296	R	11830558	rs10960296	A	G	0.8067	0.0122	0.0022	2.7e-08	689633	11830558	11830558	9	11830558	9	11830558	*	R	-0.565574	5.54545
chr9:11831420:T:G	T	G	0.6479	0.0064	0.6267	0.6563	-0.013	0.01	0.1952	26.5	14.965	11	0.1841	440683	39106	401577	chr9	11831420	9	9	11831420	11831420	1	1	0.3521	310329	0.0296	9	11831420	*	rs17820822	K	11831420	rs17820822	T	G	0.6446	0.0143	0.0018	2.9e-15	690065	11831420	11831420	9	11831420	9	11831420	*	K	-1.3	7.94444
chr9:11835471:T:C	T	C	0.4937	0.0059	0.4774	0.5043	-0.0108	0.0095	0.2564	10.7	12.318	11	0.3402	440683	39106	401577	chr9	11835471	9	9	11835471	11835471	1	1	0.4937	435130	0.0269	9	11835471	*	rs10732328	Y	11835471	rs10732328	T	C	0.4964	0.0117	0.0016	5.8e-13	787464	11835471	11835471	9	11835471	9	11835471	*	Y	-1.13684	7.3125
chr9:11838399:A:G	A	G	0.6543	0.0071	0.6263	0.6588	-0.0092	0.0101	0.361	18.6	13.509	11	0.2614	440683	39106	401577	chr9	11838399	9	9	11838399	11838399	1	1	0.3457	304688	0.0325	9	11838399	*	rs10756295	R	11838399	rs10756295	A	G	0.6532	0.0131	0.0018	6.9e-13	689731	11838399	11838399	9	11838399	9	11838399	*	R	-0.910891	7.27778
chr9:11839805:C:A	A	C	0.2686	0.0143	0.2426	0.295	-0.0193	0.0108	0.07432	0	8.269	11	0.689	440683	39106	401577	chr9	11839805	9	9	11839805	11839805	1	1	0.2686	236735	0.0524	9	11839805	*	rs10960303	M	11839805	rs10960303	A	C	0.2599	0.0131	0.0021	3.9e-10	557027	11839805	11839805	9	11839805	9	11839805	*	M	-1.78704	6.2381
chr9:11840010:C:A	A	C	0.1432	0.01	0.1224	0.1637	0.0109	0.0136	0.4223	0	9.169	11	0.6063	440683	39106	401577	chr9	11840010	9	9	11840010	11840010	1	1	0.1432	126212	0.0413	9	11840010	*	rs1929405	M	11840010	rs1929405	A	C	0.1438	-0.0093	0.0025	0.00024	686896	11840010	11840010	9	11840010	9	11840010	*	M	0.801471	-3.72
chr9:11841742:G:C	C	G	0.3401	0.0068	0.334	0.3662	0.0108	0.0101	0.2846	27.2	15.106	11	0.1777	440683	39106	401577	chr9	11841742	9	9	11841742	11841742	1	1	0.3401	299753	0.0322	9	11841742	*	rs10960308	S	11841742	rs10960308	C	G	0.3407	-0.0125	0.0018	8.7e-12	682907	11841742	11841742	9	11841742	9	11841742	*	S	1.06931	-6.94444
chr9:11841788:A:G	A	G	0.8018	0.008	0.7811	0.816	-0.008	0.012	0.5086	36.1	17.216	11	0.1016	440683	39106	401577	chr9	11841788	9	9	11841788	11841788	1	1	0.1982	174687	0.0349	9	11841788	*	rs10960309	R	11841788	rs10960309	A	G	0.8032	0.011	0.0022	4.2e-07	689033	11841788	11841788	9	11841788	9	11841788	*	R	-0.666667	5
chr9:11842807:G:A	A	G	0.1976	0.0081	0.183	0.2185	0.0075	0.0121	0.5357	35	16.912	11	0.1105	440683	39106	401577	chr9	11842807	9	9	11842807	11842807	1	1	0.1976	174158	0.0355	9	11842807	*	rs10960310	R	11842807	rs10960310	A	G	0.2011	-0.011	0.0022	4.2e-07	689147	11842807	11842807	9	11842807	9	11842807	*	R	0.619835	-5
chr9:11842947:C:T	T	C	0.3401	0.0067	0.334	0.3657	0.0107	0.0101	0.2913	30.3	15.771	11	0.1499	440683	39106	401577	chr9	11842947	9	9	11842947	11842947	1	1	0.3401	299753	0.0317	9	11842947	*	rs10809614	Y	11842947	rs10809614	T	C	0.3407	-0.0125	0.0018	6.5e-12	689121	11842947	11842947	9	11842947	9	11842947	*	Y	1.05941	-6.94444
chr9:11843305:G:A	A	G	0.3401	0.0067	0.334	0.3657	0.0107	0.0101	0.292	29.7	15.645	11	0.1548	440683	39106	401577	chr9	11843305	9	9	11843305	11843305	1	1	0.3401	299753	0.0317	9	11843305	*	rs10809615	R	11843305	rs10809615	A	G	0.3407	-0.0126	0.0018	6e-12	689287	11843305	11843305	9	11843305	9	11843305	*	R	1.05941	-7
chr9:11843562:A:G	A	G	0.4943	0.0063	0.4776	0.5145	-0.0121	0.0096	0.2071	13.2	12.667	11	0.3156	440683	39106	401577	chr9	11843562	9	9	11843562	11843562	1	1	0.4943	435659	0.0369	9	11843562	*	rs1386301	R	11843562	rs1386301	A	G	0.4967	0.0119	0.0017	5.5e-12	689080	11843562	11843562	9	11843562	9	11843562	*	R	-1.26042	7
chr9:11846006:A:G	A	G	0.7117	0.014	0.6854	0.742	0.0243	0.0106	0.02242	0	8.097	11	0.7046	440683	39106	401577	chr9	11846006	9	9	11846006	11846006	1	1	0.2883	254098	0.0566	9	11846006	*	rs10960314	R	11846006	rs10960314	A	G	0.7276	-0.0118	0.0019	1.2e-09	685842	11846006	11846006	9	11846006	9	11846006	*	R	2.29245	-6.21053
chr9:11849268:G:A	A	G	0.3497	0.0066	0.3405	0.373	0.0051	0.0101	0.6103	27.5	15.171	11	0.1748	440683	39106	401577	chr9	11849268	9	9	11849268	11849268	1	1	0.3497	308214	0.0325	9	11849268	*	rs10960319	R	11849268	rs10960319	A	G	0.3487	-0.0123	0.0018	1.4e-11	690193	11849268	11849268	9	11849268	9	11849268	*	R	0.50495	-6.83333
chr9:11852043:T:G	T	G	0.6267	0.0069	0.6037	0.635	-0.0071	0.0099	0.4746	22.7	14.233	11	0.2204	440683	39106	401577	chr9	11852043	9	9	11852043	11852043	1	1	0.3733	329014	0.0313	9	11852043	*	rs1948080	K	11852043	rs1948080	T	G	0.6251	0.0137	0.0018	1.1e-14	690633	11852043	11852043	9	11852043	9	11852043	*	K	-0.717172	7.61111
chr9:11852453:T:C	T	C	0.7317	0.0151	0.7043	0.761	0.0198	0.0108	0.06785	0	8.124	11	0.7022	440683	39106	401577	chr9	11852453	9	9	11852453	11852453	1	1	0.2683	236470	0.0567	9	11852453	*	rs10448180	Y	11852453	rs10448180	T	C	0.7396	-0.0111	0.002	2.2e-08	688995	11852453	11852453	9	11852453	9	11852453	*	Y	1.83333	-5.55
chr9:11855985:C:T	T	C	0.1975	0.0081	0.1831	0.2177	0.0079	0.0121	0.512	32.8	16.369	11	0.128	440683	39106	401577	chr9	11855985	9	9	11855985	11855985	1	1	0.1975	174070	0.0346	9	11855985	*	rs10960324	B	11855985	rs10960324	T	C	0.1968	-0.0108	0.0022	5.9e-07	690282	11855985	11855985	9	11855985	9	11855985	*	B	0.652893	-4.90909
chr9:11857464:C:A	A	C	0.4822	0.006	0.4598	0.5005	0.0104	0.0096	0.2774	18.1	13.425	11	0.2664	440683	39106	401577	chr9	11857464	9	9	11857464	11857464	1	1	0.4822	424995	0.0407	9	11857464	*	rs6474675	M	11857464	rs6474675	A	C	0.4769	-0.0104	0.0017	1.9e-09	688585	11857464	11857464	9	11857464	9	11857464	*	M	1.08333	-6.11765
chr9:11857869:G:A	A	G	0.4825	0.0062	0.46	0.5006	0.0111	0.0096	0.2454	21.3	13.981	11	0.234	440683	39106	401577	chr9	11857869	9	9	11857869	11857869	1	1	0.4825	425259	0.0406	9	11857869	*	rs962737	R	11857869	rs962737	A	G	0.4771	-0.0104	0.0017	1.6e-09	688761	11857869	11857869	9	11857869	9	11857869	*	R	1.15625	-6.11765
chr9:11857930:G:A	A	G	0.2674	0.0146	0.2387	0.2935	-0.0199	0.0109	0.06772	0	8.568	11	0.6617	440683	39106	401577	chr9	11857930	9	9	11857930	11857930	1	1	0.2674	235677	0.0548	9	11857930	*	rs2068183	R	11857930	rs2068183	A	G	0.2603	0.0111	0.002	2.1e-08	688879	11857930	11857930	9	11857930	9	11857930	*	R	-1.82569	5.55
chr9:11858044:G:A	A	G	0.2674	0.0146	0.239	0.2935	-0.0199	0.0109	0.0666	0	8.616	11	0.6573	440683	39106	401577	chr9	11858044	9	9	11858044	11858044	1	1	0.2674	235677	0.0545	9	11858044	*	rs10960326	R	11858044	rs10960326	A	G	0.2603	0.0111	0.002	2.1e-08	688837	11858044	11858044	9	11858044	9	11858044	*	R	-1.82569	5.55
chr9:11859691:T:G	T	G	0.6268	0.007	0.6056	0.6355	-0.0081	0.0099	0.4148	23.6	14.393	11	0.212	440683	39106	401577	chr9	11859691	9	9	11859691	11859691	1	1	0.3732	328926	0.0299	9	11859691	*	rs970433	K	11859691	rs970433	T	G	0.6264	0.0139	0.0018	5.4e-15	690967	11859691	11859691	9	11859691	9	11859691	*	K	-0.818182	7.72222
chr9:11861703:G:A	A	G	0.4807	0.0055	0.4596	0.4995	0.0104	0.0096	0.2787	21.5	14.022	11	0.2318	440683	39106	401577	chr9	11861703	9	9	11861703	11861703	1	1	0.4807	423673	0.0399	9	11861703	*	rs10756298	R	11861703	rs10756298	A	G	0.4758	-0.0103	0.0017	2.4e-09	688528	11861703	11861703	9	11861703	9	11861703	*	R	1.08333	-6.05882
chr9:11861841:G:A	A	G	0.5322	0.0066	0.5121	0.5548	0.0116	0.0096	0.2264	0	7.989	11	0.7143	440683	39106	401577	chr9	11861841	9	9	11861841	11861841	1	1	0.4678	412303	0.0427	9	11861841	*	rs2029209	R	11861841	rs2029209	A	G	0.5303	-0.0102	0.0017	4e-09	687825	11861841	11861841	9	11861841	9	11861841	*	R	1.20833	-6
chr9:11861880:G:A	A	G	0.3498	0.0067	0.3407	0.3728	0.0056	0.0101	0.5754	26	14.86	11	0.189	440683	39106	401577	chr9	11861880	9	9	11861880	11861880	1	1	0.3498	308302	0.0321	9	11861880	*	rs7044019	R	11861880	rs7044019	A	G	0.3478	-0.0122	0.0018	1.8e-11	690905	11861880	11861880	9	11861880	9	11861880	*	R	0.554455	-6.77778
chr9:11861962:A:G	A	G	0.4675	0.0066	0.4451	0.4881	-0.0113	0.0096	0.2374	0	8.24	11	0.6916	440683	39106	401577	chr9	11861962	9	9	11861962	11861962	1	1	0.4675	412039	0.043	9	11861962	*	rs973330	R	11861962	rs973330	A	G	0.4708	0.0101	0.0017	4.7e-09	687560	11861962	11861962	9	11861962	9	11861962	*	R	-1.17708	5.94118
chr9:11862345:A:T	A	T	0.6504	0.0068	0.6274	0.66	-0.006	0.0101	0.5486	25.9	14.843	11	0.1898	440683	39106	401577	chr9	11862345	9	9	11862345	11862345	1	1	0.3496	308126	0.0326	9	11862345	*	rs973329	W	11862345	rs973329	A	T	0.6525	0.0123	0.0018	1.3e-11	691762	11862345	11862345	9	11862345	9	11862345	*	W	-0.594059	6.83333
chr9:11862641:A:G	A	G	0.7305	0.0156	0.702	0.7607	0.0185	0.0108	0.08802	0	8.65	11	0.6542	440683	39106	401577	chr9	11862641	9	9	11862641	11862641	1	1	0.2695	237528	0.0587	9	11862641	*	rs9969696	R	11862641	rs9969696	A	G	0.7384	-0.0113	0.002	1.3e-08	688357	11862641	11862641	9	11862641	9	11862641	*	R	1.71296	-5.65
chr9:11864769:G:A	A	G	0.5041	0.006	0.4842	0.5214	0.0122	0.0096	0.2032	17.6	13.352	11	0.271	440683	39106	401577	chr9	11864769	9	9	11864769	11864769	1	1	0.4959	437069	0.0372	9	11864769	*	rs10960333	R	11864769	rs10960333	A	G	0.5022	-0.0119	0.0017	4.7e-12	689537	11864769	11864769	9	11864769	9	11864769	*	R	1.27083	-7
chr9:11868796:C:G	C	G	0.7788	0.0075	0.7572	0.7935	-0.0096	0.0115	0.4081	38.7	17.941	11	0.08296	440683	39106	401577	chr9	11868796	9	9	11868796	11868796	1	1	0.2212	194958	0.0363	9	11868796	*	rs10756301	S	11868796	rs10756301	C	G	0.7769	0.0126	0.0021	1.3e-09	692000	11868796	11868796	9	11868796	9	11868796	*	S	-0.834783	6
chr9:11874502:G:T	T	G	0.2699	0.0164	0.2394	0.3001	-0.0207	0.0109	0.05728	0	8.169	11	0.6981	440683	39106	401577	chr9	11874502	9	9	11874502	11874502	1	1	0.2699	237881	0.0607	9	11874502	*	rs10448181	K	11874502	rs10448181	T	G	0.2619	0.0111	0.002	2.1e-08	688249	11874502	11874502	9	11874502	9	11874502	*	K	-1.89908	5.55
chr9:11874825:A:T	A	T	0.627	0.007	0.6053	0.6359	-0.0082	0.0099	0.4094	22.7	14.226	11	0.2207	440683	39106	401577	chr9	11874825	9	9	11874825	11874825	1	1	0.373	328750	0.0306	9	11874825	*	rs10809628	W	11874825	rs10809628	A	T	0.6271	0.0138	0.0018	7.3e-15	692383	11874825	11874825	9	11874825	9	11874825	*	W	-0.828283	7.66667
chr9:11875357:A:C	A	C	0.73	0.0164	0.6998	0.7605	0.0211	0.0109	0.05245	0	8.166	11	0.6984	440683	39106	401577	chr9	11875357	9	9	11875357	11875357	1	1	0.27	237969	0.0607	9	11875357	*	rs7019378	M	11875357	rs7019378	A	C	0.738	-0.0112	0.002	1.7e-08	688201	11875357	11875357	9	11875357	9	11875357	*	M	1.93578	-5.6
chr9:11875764:T:A	A	T	0.5032	0.0056	0.4842	0.5224	0.0137	0.0096	0.1524	10.7	12.325	11	0.3397	440683	39106	401577	chr9	11875764	9	9	11875764	11875764	1	1	0.4968	437863	0.0382	9	11875764	*	rs2150674	H	11875764	rs2150674	A	T	0.5002	-0.0119	0.0017	4.2e-12	689420	11875764	11875764	9	11875764	9	11875764	*	H	1.42708	-7
chr9:11878351:A:T	A	T	0.6275	0.0069	0.6052	0.6364	-0.0083	0.0099	0.4042	21.3	13.971	11	0.2346	440683	39106	401577	chr9	11878351	9	9	11878351	11878351	1	1	0.3725	328309	0.0312	9	11878351	*	rs10809630	W	11878351	rs10809630	A	T	0.6272	0.0139	0.0018	9.6e-15	692317	11878351	11878351	9	11878351	9	11878351	*	W	-0.838384	7.72222
chr9:11878469:A:G	A	G	0.7337	0.0166	0.7027	0.7628	0.0213	0.0109	0.05121	0	9.362	11	0.5885	440683	39106	401577	chr9	11878469	9	9	11878469	11878469	1	1	0.2663	234708	0.0601	9	11878469	*	rs7032664	R	11878469	rs7032664	A	G	0.7413	-0.0117	0.002	5.1e-09	686439	11878469	11878469	9	11878469	9	11878469	*	R	1.95413	-5.85
chr9:11878627:A:G	A	G	0.6275	0.0069	0.6052	0.6363	-0.0084	0.0099	0.3957	21.6	14.027	11	0.2315	440683	39106	401577	chr9	11878627	9	9	11878627	11878627	1	1	0.3725	328309	0.0311	9	11878627	*	rs10809631	R	11878627	rs10809631	A	G	0.6272	0.0139	0.0018	1e-14	692349	11878627	11878627	9	11878627	9	11878627	*	R	-0.848485	7.72222
chr9:11879307:A:T	A	T	0.7334	0.0165	0.7024	0.7626	0.0212	0.0109	0.05276	0	9.076	11	0.6149	440683	39106	401577	chr9	11879307	9	9	11879307	11879307	1	1	0.2666	234972	0.0602	9	11879307	*	rs10960341	W	11879307	rs10960341	A	T	0.7413	-0.0117	0.002	4.1e-09	688058	11879307	11879307	9	11879307	9	11879307	*	W	1.94495	-5.85
chr9:11879840:A:G	A	G	0.6275	0.0069	0.6054	0.6365	-0.0083	0.0099	0.4029	21.3	13.984	11	0.2339	440683	39106	401577	chr9	11879840	9	9	11879840	11879840	1	1	0.3725	328309	0.0311	9	11879840	*	rs10809633	R	11879840	rs10809633	A	G	0.6317	0.0139	0.0018	8.9e-15	692244	11879840	11879840	9	11879840	9	11879840	*	R	-0.838384	7.72222
chr9:11880043:T:C	T	C	0.7332	0.0164	0.7023	0.7625	0.0209	0.0109	0.05582	0	8.933	11	0.6281	440683	39106	401577	chr9	11880043	9	9	11880043	11880043	1	1	0.2668	235148	0.0602	9	11880043	*	rs10960342	Y	11880043	rs10960342	T	C	0.7413	-0.0116	0.002	5.3e-09	687737	11880043	11880043	9	11880043	9	11880043	*	Y	1.91743	-5.8
chr9:11880456:T:G	T	G	0.7333	0.0165	0.7023	0.7625	0.0209	0.0109	0.05526	0	8.902	11	0.631	440683	39106	401577	chr9	11880456	9	9	11880456	11880456	1	1	0.2667	235060	0.0602	9	11880456	*	rs10960343	K	11880456	rs10960343	T	G	0.7412	-0.0116	0.002	6.4e-09	686871	11880456	11880456	9	11880456	9	11880456	*	K	1.91743	-5.8
chr9:11880552:A:G	A	G	0.5519	0.0106	0.5308	0.5915	0.0087	0.0097	0.369	14.4	12.849	11	0.3033	440683	39106	401577	chr9	11880552	9	9	11880552	11880552	1	1	0.4481	394940	0.0607	9	11880552	*	rs7049164	R	11880552	rs7049164	A	G	0.5575	-0.0103	0.0017	4.1e-09	686064	11880552	11880552	9	11880552	9	11880552	*	R	0.896907	-6.05882
chr9:11881413:T:C	T	C	0.7794	0.0083	0.7554	0.7939	-0.0105	0.0116	0.3668	37.7	17.659	11	0.08983	440683	39106	401577	chr9	11881413	9	9	11881413	11881413	1	1	0.2206	194429	0.0385	9	11881413	*	rs10809635	B	11881413	rs10809635	T	C	0.7772	0.0125	0.0021	2.2e-09	686280	11881413	11881413	9	11881413	9	11881413	*	B	-0.905172	5.95238
chr9:11883299:T:G	T	G	0.6275	0.007	0.6046	0.6361	-0.0078	0.01	0.4362	19.5	13.67	11	0.2518	440683	39106	401577	chr9	11883299	9	9	11883299	11883299	1	1	0.3725	328309	0.0315	9	11883299	*	rs10809637	K	11883299	rs10809637	T	G	0.6252	0.0136	0.0018	3.9e-14	684595	11883299	11883299	9	11883299	9	11883299	*	K	-0.78	7.55556
chr9:11883868:G:C	C	G	0.2084	0.007	0.1953	0.2292	0.0134	0.0119	0.2596	37.3	17.538	11	0.09294	440683	39106	401577	chr9	11883868	9	9	11883868	11883868	1	1	0.2084	183677	0.0339	9	11883868	*	rs10960347	S	11883868	rs10960347	C	G	0.211	-0.0131	0.0021	9.6e-10	682213	11883868	11883868	9	11883868	9	11883868	*	S	1.12605	-6.2381
chr9:11885258:C:T	T	C	0.4338	0.0076	0.4206	0.458	0.0064	0.0097	0.5116	0.8	11.089	11	0.4358	440683	39106	401577	chr9	11885258	9	9	11885258	11885258	1	1	0.4338	382337	0.0374	9	11885258	*	rs1486802	Y	11885258	rs1486802	T	C	0.4377	-0.0131	0.0018	1.8e-13	671228	11885258	11885258	9	11885258	9	11885258	*	Y	0.659794	-7.27778
chr9:11886098:A:C	A	C	0.684	0.0116	0.6598	0.7125	0.0134	0.0104	0.1992	0	10.973	11	0.4455	440683	39106	401577	chr9	11886098	9	9	11886098	11886098	1	1	0.316	278512	0.0527	9	11886098	*	rs10960350	V	11886098	rs10960350	A	C	0.6875	-0.0103	0.0019	6.1e-08	679574	11886098	11886098	9	11886098	9	11886098	*	V	1.28846	-5.42105
chr9:11887262:C:G	C	G	0.5661	0.0068	0.5416	0.5774	-0.0086	0.0097	0.3756	5.3	11.616	11	0.3932	440683	39106	401577	chr9	11887262	9	9	11887262	11887262	1	1	0.4339	382425	0.0358	9	11887262	*	rs4741188	S	11887262	rs4741188	C	G	0.5637	0.0131	0.0018	1.6e-13	678883	11887262	11887262	9	11887262	9	11887262	*	S	-0.886598	7.27778
chr9:11887764:C:A	A	C	0.2052	0.0079	0.1921	0.2306	0.0105	0.012	0.3808	32.7	16.348	11	0.1287	440683	39106	401577	chr9	11887764	9	9	11887764	11887764	1	1	0.2052	180856	0.0385	9	11887764	*	rs17832803	M	11887764	rs17832803	A	C	0.2042	-0.0128	0.0022	3.3e-09	679241	11887764	11887764	9	11887764	9	11887764	*	M	0.875	-5.81818
chr9:11890045:A:G	A	G	0.4189	0.006	0.3991	0.4417	-0.0175	0.0098	0.07247	0	5.383	11	0.9112	440683	39106	401577	chr9	11890045	9	9	11890045	11890045	1	1	0.4189	369204	0.0426	9	11890045	*	rs4401971	R	11890045	rs4401971	A	G	0.4218	0.0127	0.0019	2.1e-11	539984	11890045	11890045	9	11890045	9	11890045	*	R	-1.78571	6.68421
chr9:11899649:C:G	C	G	0.7389	0.0134	0.714	0.7659	0.0199	0.011	0.07117	0	5.928	11	0.8781	440683	39106	401577	chr9	11899649	9	9	11899649	11899649	1	1	0.2611	230125	0.0519	9	11899649	*	rs12376435	S	11899649	rs12376435	C	G	0.7451	-0.0108	0.002	8.3e-08	682788	11899649	11899649	9	11899649	9	11899649	*	S	1.80909	-5.4
chr9:11903938:C:T	T	C	0.2601	0.0132	0.2338	0.2845	-0.0187	0.0111	0.09087	0	5.983	11	0.8745	440683	39106	401577	chr9	11903938	9	9	11903938	11903938	1	1	0.2601	229243	0.0507	9	11903938	*	rs12683024	Y	11903938	rs12683024	T	C	0.2591	0.011	0.002	4.9e-08	680716	11903938	11903938	9	11903938	9	11903938	*	Y	-1.68468	5.5
chr9:11912966:A:T	A	T	0.8138	0.0072	0.7933	0.8269	-0.0062	0.0124	0.6194	32.3	16.24	11	0.1325	440683	39106	401577	chr9	11912966	9	9	11912966	11912966	1	1	0.1862	164110	0.0336	9	11912966	*	rs1952982	W	11912966	rs1952982	A	T	0.8179	0.0112	0.0022	4.4e-07	684676	11912966	11912966	9	11912966	9	11912966	*	W	-0.5	5.09091
chr9:11913220:T:A	A	T	0.1857	0.0075	0.1718	0.2062	0.0057	0.0124	0.6499	32.4	16.273	11	0.1313	440683	39106	401577	chr9	11913220	9	9	11913220	11913220	1	1	0.1857	163670	0.0344	9	11913220	*	rs1952981	W	11913220	rs1952981	A	T	0.1821	-0.0113	0.0022	3.9e-07	684685	11913220	11913220	9	11913220	9	11913220	*	W	0.459677	-5.13636
chr9:11929504:G:C	C	G	0.2595	0.0145	0.2321	0.2869	-0.0176	0.0111	0.1115	0	6.564	11	0.8332	440683	39106	401577	chr9	11929504	9	9	11929504	11929504	1	1	0.2595	228714	0.0548	9	11929504	*	rs944517	S	11929504	rs944517	C	G	0.2495	0.0105	0.002	2.3e-07	680094	11929504	11929504	9	11929504	9	11929504	*	S	-1.58559	5.25
chr9:11932268:G:A	A	G	0.2589	0.0146	0.2315	0.2868	-0.017	0.0111	0.1257	0	6.306	11	0.8522	440683	39106	401577	chr9	11932268	9	9	11932268	11932268	1	1	0.2589	228186	0.0553	9	11932268	*	rs4740508	R	11932268	rs4740508	A	G	0.2469	0.0104	0.002	3.1e-07	680395	11932268	11932268	9	11932268	9	11932268	*	R	-1.53153	5.2
chr9:11934049:G:C	C	G	0.2609	0.0142	0.2337	0.2878	-0.0163	0.0111	0.1407	0	5.945	11	0.877	440683	39106	401577	chr9	11934049	9	9	11934049	11934049	1	1	0.2609	229948	0.0541	9	11934049	*	rs10960383	V	11934049	rs10960383	C	G	0.2487	0.0102	0.002	6.6e-07	680678	11934049	11934049	9	11934049	9	11934049	*	V	-1.46847	5.1
chr9:11940158:C:T	T	C	0.1766	0.0078	0.161	0.1976	0.0082	0.0128	0.5178	35.3	17.001	11	0.1079	440683	39106	401577	chr9	11940158	9	9	11940158	11940158	1	1	0.1766	155649	0.0366	9	11940158	*	rs10756309	Y	11940158	rs10756309	T	C	0.1764	-0.0106	0.0023	2.7e-06	685615	11940158	11940158	9	11940158	9	11940158	*	Y	0.640625	-4.6087
chr9:11949207:G:A	A	G	0.2545	0.0128	0.2293	0.2782	-0.0177	0.0111	0.1119	0	6.877	11	0.8089	440683	39106	401577	chr9	11949207	9	9	11949207	11949207	1	1	0.2545	224308	0.0489	9	11949207	*	rs10960393	R	11949207	rs10960393	A	G	0.2439	0.0106	0.002	2e-07	682735	11949207	11949207	9	11949207	9	11949207	*	R	-1.59459	5.3
chr9:11952128:T:A	A	T	0.1848	0.0075	0.1712	0.2041	0.0064	0.0125	0.6064	33.7	16.598	11	0.1203	440683	39106	401577	chr9	11952128	9	9	11952128	11952128	1	1	0.1848	162876	0.0329	9	11952128	*	rs1929410	W	11952128	rs1929410	A	T	0.1826	-0.0108	0.0022	1.1e-06	686740	11952128	11952128	9	11952128	9	11952128	*	W	0.512	-4.90909
chr9:11953279:C:T	T	C	0.4137	0.0082	0.3853	0.4381	-0.0149	0.0098	0.1275	0	6.138	11	0.864	440683	39106	401577	chr9	11953279	9	9	11953279	11953279	1	1	0.4137	364621	0.0528	9	11953279	*	rs10960397	Y	11953279	rs10960397	T	C	0.4217	0.0116	0.0018	4e-11	670617	11953279	11953279	9	11953279	9	11953279	*	Y	-1.52041	6.44444
chr9:11956539:G:C	C	G	0.2618	0.0139	0.2344	0.2882	-0.0209	0.0111	0.0595	0	6.47	11	0.8402	440683	39106	401577	chr9	11956539	9	9	11956539	11956539	1	1	0.2618	230742	0.0538	9	11956539	*	rs4740511	S	11956539	rs4740511	C	G	0.2546	0.0104	0.002	3e-07	680668	11956539	11956539	9	11956539	9	11956539	*	S	-1.88288	5.2
chr9:11958106:C:A	A	C	0.1813	0.0076	0.1663	0.1993	0.0103	0.0126	0.4142	39.7	18.244	11	0.07609	440683	39106	401577	chr9	11958106	9	9	11958106	11958106	1	1	0.1813	159792	0.033	9	11958106	*	rs10809655	M	11958106	rs10809655	A	C	0.1807	-0.0109	0.0022	1e-06	685900	11958106	11958106	9	11958106	9	11958106	*	M	0.81746	-4.95455
chr9:11970659:T:G	T	G	0.817	0.0083	0.7982	0.8328	-0.0072	0.0126	0.5668	39.5	18.189	11	0.07731	440683	39106	401577	chr9	11970659	9	9	11970659	11970659	1	1	0.183	161290	0.0346	9	11970659	*	rs10809656	K	11970659	rs10809656	T	G	0.8187	0.0116	0.0021	4.7e-08	788804	11970659	11970659	9	11970659	9	11970659	*	K	-0.571429	5.52381
chr9:11976232:G:C	C	G	0.1805	0.0076	0.1664	0.2007	0.0095	0.0127	0.4532	37.8	17.673	11	0.08949	440683	39106	401577	chr9	11976232	9	9	11976232	11976232	1	1	0.1805	159087	0.0343	9	11976232	*	rs4599898	S	11976232	rs4599898	C	G	0.18	-0.0114	0.0023	4.3e-07	685543	11976232	11976232	9	11976232	9	11976232	*	S	0.748031	-4.95652
chr9:11979040:T:G	T	G	0.4049	0.0081	0.385	0.4336	-0.0202	0.0099	0.04105	0	7.061	11	0.7942	440683	39106	401577	chr9	11979040	9	9	11979040	11979040	1	1	0.4049	356865	0.0486	9	11979040	*	rs7848826	K	11979040	rs7848826	T	G	0.4071	0.0108	0.0018	2.1e-09	677015	11979040	11979040	9	11979040	9	11979040	*	K	-2.0404	6
chr9:12202033:A:C	A	C	0.9406	0.0037	0.9336	0.9451	-0.016	0.02	0.4251	0	5.712	11	0.8919	440683	39106	401577	chr9	12202033	9	9	12202033	12202033	1	1	0.0594	52353.1	0.0115	9	12202033	*	rs17175819	V	12202033	rs17175819	A	C	0.93656	0.0125	0.0036	0.00045	690544	12202033	12202033	9	12202033	9	12202033	*	V	-0.8	3.47222
chr9:12214621:G:A	A	G	0.0643	0.004	0.0607	0.0717	0.0183	0.0194	0.346	0	6.741	11	0.8196	440683	39106	401577	chr9	12214621	9	9	12214621	12214621	1	1	0.0643	56671.8	0.011	9	12214621	*	rs12553710	R	12214621	rs12553710	A	G	0.06747	-0.0143	0.0036	6.5e-05	686132	12214621	12214621	9	12214621	9	12214621	*	R	0.943299	-3.97222
chr9:12300716:A:G	A	G	0.5571	0.0098	0.5456	0.5831	-0.0071	0.0097	0.4675	19.2	13.621	11	0.2547	440683	39106	401577	chr9	12300716	9	9	12300716	12300716	1	1	0.4429	390357	0.0375	9	12300716	*	rs2150097	D	12300716	rs2150097	A	G	0.5607	0.007	0.0017	5.7e-05	687420	12300716	12300716	9	12300716	9	12300716	*	D	-0.731959	4.11765
chr9:12302048:G:A	A	G	0.4057	0.0109	0.3854	0.419	0.0066	0.0099	0.5058	18.5	13.504	11	0.2617	440683	39106	401577	chr9	12302048	9	9	12302048	12302048	1	1	0.4057	357570	0.0336	9	12302048	*	rs1928884	R	12302048	rs1928884	A	G	0.3956	-0.0067	0.0018	0.00013	691864	12302048	12302048	9	12302048	9	12302048	*	R	0.666667	-3.72222
chr9:12302928:G:A	A	G	0.4044	0.0098	0.3839	0.4189	0.0047	0.0099	0.634	12.1	12.518	11	0.326	440683	39106	401577	chr9	12302928	9	9	12302928	12302928	1	1	0.4044	356424	0.035	9	12302928	*	rs1928883	R	12302928	rs1928883	A	G	0.3977	-0.0069	0.0018	9.1e-05	690690	12302928	12302928	9	12302928	9	12302928	*	R	0.474747	-3.83333
chr9:12316206:A:G	A	G	0.7131	0.008	0.7002	0.723	0.0053	0.0105	0.613	13.2	12.669	11	0.3155	440683	39106	401577	chr9	12316206	9	9	12316206	12316206	1	1	0.2869	252864	0.0228	9	12316206	*	rs10960589	R	12316206	rs10960589	A	G	0.7078	-0.0071	0.0019	0.00015	689876	12316206	12316206	9	12316206	9	12316206	*	R	0.504762	-3.73684
chr9:12317890:C:A	A	C	0.2855	0.008	0.2723	0.2987	-0.0066	0.0106	0.5305	16.8	13.223	11	0.279	440683	39106	401577	chr9	12317890	9	9	12317890	12317890	1	1	0.2855	251630	0.0264	9	12317890	*	rs10960591	M	12317890	rs10960591	A	C	0.2903	0.0067	0.0019	0.00037	692108	12317890	12317890	9	12317890	9	12317890	*	M	-0.622642	3.52632
chr9:12318353:T:G	T	G	0.7134	0.0076	0.7006	0.7274	0.0063	0.0105	0.5499	17.6	13.348	11	0.2712	440683	39106	401577	chr9	12318353	9	9	12318353	12318353	1	1	0.2866	252599	0.0268	9	12318353	*	rs13288916	K	12318353	rs13288916	T	G	0.7092	-0.0067	0.0019	0.00034	692598	12318353	12318353	9	12318353	9	12318353	*	K	0.6	-3.52632
chr9:12319300:G:A	A	G	0.2878	0.0075	0.2735	0.3006	-0.0062	0.0105	0.5512	19.8	13.711	11	0.2494	440683	39106	401577	chr9	12319300	9	9	12319300	12319300	1	1	0.2878	253657	0.0271	9	12319300	*	rs10960592	R	12319300	rs10960592	A	G	0.2917	0.0068	0.0019	0.00033	691984	12319300	12319300	9	12319300	9	12319300	*	R	-0.590476	3.57895
chr9:12319374:A:C	A	C	0.7128	0.0078	0.6996	0.7256	0.0065	0.0105	0.5354	16	13.098	11	0.2869	440683	39106	401577	chr9	12319374	9	9	12319374	12319374	1	1	0.2872	253128	0.026	9	12319374	*	rs10960593	M	12319374	rs10960593	A	C	0.7085	-0.007	0.0019	0.00022	686142	12319374	12319374	9	12319374	9	12319374	*	M	0.619048	-3.68421
chr9:12320963:A:C	A	C	0.7131	0.0078	0.6997	0.7266	0.006	0.0105	0.5682	16.3	13.135	11	0.2846	440683	39106	401577	chr9	12320963	9	9	12320963	12320963	1	1	0.2869	252864	0.0269	9	12320963	*	rs7041964	M	12320963	rs7041964	A	C	0.7088	-0.0069	0.0019	0.00027	691929	12320963	12320963	9	12320963	9	12320963	*	M	0.571429	-3.63158
chr9:12341296:A:G	A	G	0.711	0.0085	0.6964	0.7234	0.0055	0.0106	0.604	8.6	12.041	11	0.3606	440683	39106	401577	chr9	12341296	9	9	12341296	12341296	1	1	0.289	254715	0.027	9	12341296	*	rs2890962	R	12341296	rs2890962	A	G	0.7045	-0.0073	0.0019	0.00011	688542	12341296	12341296	9	12341296	9	12341296	*	R	0.518868	-3.84211
chr9:12344086:C:G	C	G	0.7098	0.0086	0.6959	0.7211	0.0056	0.0106	0.5986	9.1	12.103	11	0.3559	440683	39106	401577	chr9	12344086	9	9	12344086	12344086	1	1	0.2902	255772	0.0252	9	12344086	*	rs10960608	S	12344086	rs10960608	C	G	0.7041	-0.0072	0.0019	0.00015	688460	12344086	12344086	9	12344086	9	12344086	*	S	0.528302	-3.78947
chr9:12344883:G:T	T	G	0.4477	0.0116	0.4187	0.4628	0.0054	0.0097	0.5777	33.9	16.63	11	0.1193	440683	39106	401577	chr9	12344883	9	9	12344883	12344883	1	1	0.4477	394588	0.0441	9	12344883	*	rs10756362	K	12344883	rs10756362	T	G	0.4471	-0.0061	0.0017	0.00046	687014	12344883	12344883	9	12344883	9	12344883	*	K	0.556701	-3.58824
chr9:12347914:A:C	A	C	0.7119	0.0088	0.6964	0.7249	0.0065	0.0106	0.5382	11.4	12.418	11	0.333	440683	39106	401577	chr9	12347914	9	9	12347914	12347914	1	1	0.2881	253922	0.0285	9	12347914	*	rs950852	M	12347914	rs950852	A	C	0.7052	-0.0075	0.0019	8e-05	688298	12347914	12347914	9	12347914	9	12347914	*	M	0.613208	-3.94737
chr9:12348492:A:G	A	G	0.7098	0.0089	0.6951	0.7237	0.0051	0.0106	0.6274	11.8	12.47	11	0.3294	440683	39106	401577	chr9	12348492	9	9	12348492	12348492	1	1	0.2902	255772	0.0286	9	12348492	*	rs1928881	R	12348492	rs1928881	A	G	0.7043	-0.0074	0.0019	9.5e-05	688415	12348492	12348492	9	12348492	9	12348492	*	R	0.481132	-3.89474
chr9:12350056:T:C	T	C	0.7122	0.0089	0.6965	0.7253	0.007	0.0106	0.5089	11	12.358	11	0.3374	440683	39106	401577	chr9	12350056	9	9	12350056	12350056	1	1	0.2878	253657	0.0288	9	12350056	*	rs1928874	Y	12350056	rs1928874	T	C	0.7049	-0.0074	0.0019	9e-05	689429	12350056	12350056	9	12350056	9	12350056	*	Y	0.660377	-3.89474
chr9:12352035:A:G	A	G	0.7115	0.0091	0.6962	0.7237	0.007	0.0106	0.506	12.6	12.585	11	0.3213	440683	39106	401577	chr9	12352035	9	9	12352035	12352035	1	1	0.2885	254274	0.0275	9	12352035	*	rs10960614	R	12352035	rs10960614	A	G	0.7	-0.0074	0.0019	9.2e-05	689308	12352035	12352035	9	12352035	9	12352035	*	R	0.660377	-3.89474
chr9:12352992:T:C	T	C	0.4122	0.0098	0.396	0.4284	-0.0018	0.0098	0.8564	9.2	12.109	11	0.3555	440683	39106	401577	chr9	12352992	9	9	12352992	12352992	1	1	0.4122	363299	0.0324	9	12352992	*	rs7863513	Y	12352992	rs7863513	T	C	0.4162	0.006	0.0017	0.00029	792461	12352992	12352992	9	12352992	9	12352992	*	Y	-0.183673	3.52941
chr9:12353784:A:T	A	T	0.4123	0.0114	0.3955	0.4429	-0.0023	0.0098	0.8129	10.5	12.293	11	0.342	440683	39106	401577	chr9	12353784	9	9	12353784	12353784	1	1	0.4123	363387	0.0474	9	12353784	*	rs1928866	W	12353784	rs1928866	A	T	0.4161	0.0067	0.0018	0.00016	688360	12353784	12353784	9	12353784	9	12353784	*	W	-0.234694	3.72222
chr9:12401209:A:G	A	G	0.6225	0.0119	0.6002	0.6456	-0.0075	0.0098	0.443	18.8	13.55	11	0.2589	440683	39106	401577	chr9	12401209	9	9	12401209	12401209	1	1	0.3775	332716	0.0454	9	12401209	*	rs2773865	R	12401209	rs2773865	A	G	0.6199	-0.0063	0.0018	0.00036	688612	12401209	12401209	9	12401209	9	12401209	*	R	-0.765306	-3.5
chr9:12408685:T:C	T	C	0.6245	0.0103	0.6022	0.6441	-0.005	0.0098	0.6101	20.8	13.883	11	0.2396	440683	39106	401577	chr9	12408685	9	9	12408685	12408685	1	1	0.3755	330953	0.0419	9	12408685	*	rs1331341	Y	12408685	rs1331341	T	C	0.6216	-0.0068	0.0018	0.00011	688088	12408685	12408685	9	12408685	9	12408685	*	Y	-0.510204	-3.77778
chr9:12414681:G:A	A	G	0.333	0.016	0.3007	0.3613	0.0013	0.0101	0.8995	15.1	12.956	11	0.2962	440683	39106	401577	chr9	12414681	9	9	12414681	12414681	1	1	0.333	293495	0.0606	9	12414681	*	rs7864694	R	12414681	rs7864694	A	G	0.339	0.0081	0.0018	7.9e-06	687750	12414681	12414681	9	12414681	9	12414681	*	R	0.128713	4.5
chr9:12414965:G:A	A	G	0.2451	0.0034	0.2323	0.2589	-0.0014	0.0111	0.8994	10	12.218	11	0.3475	440683	39106	401577	chr9	12414965	9	9	12414965	12414965	1	1	0.2451	216023	0.0266	9	12414965	*	rs13284701	R	12414965	rs13284701	A	G	0.246	0.0072	0.002	0.00033	687506	12414965	12414965	9	12414965	9	12414965	*	R	-0.126126	3.6
chr9:12418028:A:G	A	G	0.6612	0.0141	0.6313	0.6891	-0.0034	0.0101	0.7371	17.5	13.331	11	0.2723	440683	39106	401577	chr9	12418028	9	9	12418028	12418028	1	1	0.3388	298607	0.0578	9	12418028	*	rs4741222	R	12418028	rs4741222	A	G	0.6539	-0.008	0.0018	1.2e-05	687415	12418028	12418028	9	12418028	9	12418028	*	R	-0.336634	-4.44444
chr9:12430352:T:C	T	C	0.381	0.0087	0.367	0.4057	0.0091	0.0098	0.3546	22.7	14.227	11	0.2207	440683	39106	401577	chr9	12430352	9	9	12430352	12430352	1	1	0.381	335800	0.0387	9	12430352	*	rs7045745	Y	12430352	rs7045745	T	C	0.3811	0.0063	0.0018	0.00038	690052	12430352	12430352	9	12430352	9	12430352	*	Y	0.928571	3.5
chr9:12442559:T:A	A	T	0.6901	0.0155	0.6464	0.7212	-0.0119	0.0104	0.2503	42.7	19.193	11	0.05772	440683	39106	401577	chr9	12442559	9	9	12442559	12442559	1	1	0.3099	273135	0.0748	9	12442559	*	rs944536	W	12442559	rs944536	A	T	0.6857	-0.0072	0.0019	0.00011	690135	12442559	12442559	9	12442559	9	12442559	*	W	-1.14423	-3.78947
chr9:12443586:A:G	A	G	0.3051	0.0152	0.277	0.3511	0.0126	0.0103	0.2213	42.8	19.223	11	0.05721	440683	39106	401577	chr9	12443586	9	9	12443586	12443586	1	1	0.3051	268905	0.0741	9	12443586	*	rs7860071	R	12443586	rs7860071	A	G	0.3137	0.0071	0.0019	0.00012	690011	12443586	12443586	9	12443586	9	12443586	*	R	1.2233	3.73684
chr9:12448743:T:C	T	C	0.3044	0.0141	0.2764	0.3448	0.0133	0.0104	0.2016	39.7	18.24	11	0.07617	440683	39106	401577	chr9	12448743	9	9	12448743	12448743	1	1	0.3044	268288	0.0684	9	12448743	*	rs10756372	Y	12448743	rs10756372	T	C	0.311	0.0067	0.0019	0.00038	688777	12448743	12448743	9	12448743	9	12448743	*	Y	1.27885	3.52632
chr9:12457384:A:G	A	G	0.3045	0.0136	0.2765	0.3486	0.0146	0.0104	0.1626	35	16.919	11	0.1103	440683	39106	401577	chr9	12457384	9	9	12457384	12457384	1	1	0.3045	268376	0.0721	9	12457384	*	rs10120512	R	12457384	rs10120512	A	G	0.3119	0.0069	0.0019	0.00024	688239	12457384	12457384	9	12457384	9	12457384	*	R	1.40385	3.63158
chr9:12458397:G:C	C	G	0.2997	0.0157	0.2614	0.3242	0.0128	0.0104	0.2184	39.2	18.083	11	0.07966	440683	39106	401577	chr9	12458397	9	9	12458397	12458397	1	1	0.2997	264145	0.0628	9	12458397	*	rs1105332	S	12458397	rs1105332	C	G	0.3111	0.007	0.0019	0.00016	688639	12458397	12458397	9	12458397	9	12458397	*	S	1.23077	3.68421
chr9:12476727:G:T	T	G	0.8103	0.0104	0.7617	0.8286	-0.0022	0.0123	0.8601	11.6	12.448	11	0.3309	440683	39106	401577	chr9	12476727	9	9	12476727	12476727	1	1	0.1897	167195	0.0669	9	12476727	*	rs7045858	K	12476727	rs7045858	T	G	0.8179	-0.0089	0.0023	8.5e-05	670263	12476727	12476727	9	12476727	9	12476727	*	K	-0.178862	-3.86957
chr9:12480405:C:T	T	C	0.8101	0.0116	0.7632	0.8352	0.0002	0.0124	0.986	6.2	11.729	11	0.3843	440683	39106	401577	chr9	12480405	9	9	12480405	12480405	1	1	0.1899	167371	0.072	9	12480405	*	rs1929429	Y	12480405	rs1929429	T	C	0.8172	-0.009	0.0023	7.3e-05	670641	12480405	12480405	9	12480405	9	12480405	*	Y	0.016129	-3.91304
chr9:12481436:G:A	A	G	0.8129	0.0111	0.7663	0.8367	0.0026	0.0125	0.8343	0	10.823	11	0.4582	440683	39106	401577	chr9	12481436	9	9	12481436	12481436	1	1	0.1871	164904	0.0704	9	12481436	*	rs6474715	R	12481436	rs6474715	A	G	0.8219	-0.0092	0.0023	6.5e-05	671920	12481436	12481436	9	12481436	9	12481436	*	R	0.208	-4
chr9:12484440:A:G	A	G	0.8615	0.0106	0.845	0.8843	0.0003	0.0139	0.9805	21.2	13.962	11	0.2351	440683	39106	401577	chr9	12484440	9	9	12484440	12484440	1	1	0.1385	122069	0.0393	9	12484440	*	rs1331373	R	12484440	rs1331373	A	G	0.8551	-0.0088	0.0025	0.00033	678882	12484440	12484440	9	12484440	9	12484440	*	R	0.0215827	-3.52
chr9:12515545:G:A	A	G	0.3659	0.0204	0.3116	0.4102	0.0014	0.01	0.8883	21.8	14.067	11	0.2293	440683	39106	401577	chr9	12515545	9	9	12515545	12515545	1	1	0.3659	322492	0.0986	9	12515545	*	rs791668	V	12515545	rs791668	A	G	0.346	-0.0066	0.0018	0.00036	671513	12515545	12515545	9	12515545	9	12515545	*	V	0.14	-3.66667
chr9:12522807:A:G	A	G	0.8906	0.013	0.8494	0.9218	-0.0214	0.0154	0.1645	24.4	14.542	11	0.2044	440683	39106	401577	chr9	12522807	9	9	12522807	12522807	1	1	0.1094	96421.4	0.0724	9	12522807	*	rs791682	R	12522807	rs791682	A	G	0.8976	0.0103	0.0029	0.00047	674510	12522807	12522807	9	12522807	9	12522807	*	R	-1.38961	3.55172
chr9:12586372:G:T	T	G	0.0869	0.0108	0.0646	0.1112	0.025	0.017	0.1412	32.9	16.391	11	0.1272	440683	39106	401577	chr9	12586372	9	9	12586372	12586372	1	1	0.0869	76590.7	0.0466	9	12586372	*	rs10960709	K	12586372	rs10960709	T	G	0.08296	-0.0121	0.0032	0.00015	688730	12586372	12586372	9	12586372	9	12586372	*	K	1.47059	-3.78125
chr9:12586944:T:C	T	C	0.9127	0.0108	0.8889	0.9348	-0.0269	0.017	0.113	29.1	15.507	11	0.1604	440683	39106	401577	chr9	12586944	9	9	12586944	12586944	1	1	0.0873	76943.3	0.0459	9	12586944	*	rs10809799	Y	12586944	rs10809799	T	C	0.91721	0.012	0.0032	0.00017	692043	12586944	12586944	9	12586944	9	12586944	*	Y	-1.58235	3.75
chr9:12595352:T:G	T	G	0.8531	0.0206	0.8147	0.9047	-0.0197	0.0136	0.1468	2	11.227	11	0.4245	440683	39106	401577	chr9	12595352	9	9	12595352	12595352	1	1	0.1469	129473	0.09	9	12595352	*	rs1157330	K	12595352	rs1157330	T	G	0.8706	0.0094	0.0026	0.00029	684985	12595352	12595352	9	12595352	9	12595352	*	K	-1.44853	3.61538
chr9:12601152:T:C	T	C	0.8525	0.0207	0.8139	0.904	-0.0195	0.0136	0.1512	3.1	11.352	11	0.4143	440683	39106	401577	chr9	12601152	9	9	12601152	12601152	1	1	0.1475	130001	0.0901	9	12601152	*	rs4741238	Y	12601152	rs4741238	T	C	0.8708	0.0094	0.0026	0.00033	686205	12601152	12601152	9	12601152	9	12601152	*	Y	-1.43382	3.61538
chr9:13582959:T:A	A	T	0.0766	0.0019	0.0706	0.0816	0.0085	0.0179	0.632	12.1	12.513	11	0.3263	440683	39106	401577	chr9	13582959	9	9	13582959	13582959	1	1	0.0766	67512.6	0.011	9	13582959	*	rs17465175	W	13582958	rs17465175	A	T	0.07606	0.0113	0.0032	0.00044	691113	13582958	13582959	9	13582959	9	13582959	*	W	0.47486	3.53125
chr9:13584785:T:C	T	C	0.9234	0.0019	0.9183	0.9293	-0.0095	0.0178	0.5961	12.1	12.519	11	0.3259	440683	39106	401577	chr9	13584785	9	9	13584785	13584785	1	1	0.0766	67512.6	0.011	9	13584785	*	rs7026694	Y	13584784	rs7026694	T	C	0.92335	-0.0112	0.0032	0.00046	691647	13584784	13584785	9	13584785	9	13584785	*	Y	-0.533708	-3.5
chr9:13861428:T:G	T	G	0.8974	0.0037	0.8785	0.9061	0.0046	0.0158	0.7714	0	4.384	11	0.9573	440683	39106	401577	chr9	13861428	9	9	13861428	13861428	1	1	0.1026	90428.2	0.0276	9	13861428	*	rs16931045	K	13861427	rs16931045	T	G	0.8927	-0.0128	0.0029	1.1e-05	676336	13861427	13861428	9	13861428	9	13861428	*	K	0.291139	-4.41379
chr9:13864204:T:C	T	C	0.7497	0.0084	0.7156	0.7706	0.0131	0.011	0.2356	0	8.835	11	0.6371	440683	39106	401577	chr9	13864204	9	9	13864204	13864204	1	1	0.2503	220606	0.055	9	13864204	*	rs10121157	B	13864203	rs10121157	T	C	0.7541	0.0085	0.002	2.8e-05	688103	13864203	13864204	9	13864204	9	13864204	*	B	1.19091	4.25
chr9:13864266:G:A	A	G	0.2496	0.0081	0.2292	0.2844	-0.0132	0.011	0.2323	0	8.858	11	0.635	440683	39106	401577	chr9	13864266	9	9	13864266	13864266	1	1	0.2496	219989	0.0552	9	13864266	*	rs10117920	R	13864265	rs10117920	A	G	0.2458	-0.0084	0.002	3.1e-05	688136	13864265	13864266	9	13864266	9	13864266	*	R	-1.2	-4.2
chr9:13864958:C:G	C	G	0.9056	0.0038	0.8812	0.9151	0.0103	0.0163	0.5288	0	4.978	11	0.9322	440683	39106	401577	chr9	13864958	9	9	13864958	13864958	1	1	0.0944	83201	0.0339	9	13864958	*	rs1410020	S	13864957	rs1410020	C	G	0.90032	-0.0129	0.003	1.5e-05	691817	13864957	13864958	9	13864958	9	13864958	*	S	0.631902	-4.3
chr9:13865108:T:A	A	T	0.2627	0.0064	0.2404	0.2972	-0.0167	0.0108	0.1236	0	10.887	11	0.4528	440683	39106	401577	chr9	13865108	9	9	13865108	13865108	1	1	0.2627	231535	0.0568	9	13865108	*	rs7873661	W	13865107	rs7873661	A	T	0.2589	-0.0071	0.002	0.00032	687371	13865107	13865108	9	13865108	9	13865108	*	W	-1.5463	-3.55
chr9:13865261:C:T	T	C	0.1386	0.0073	0.1204	0.1647	-0.0313	0.0138	0.02356	0	6.406	11	0.845	440683	39106	401577	chr9	13865261	9	9	13865261	13865261	1	1	0.1386	122157	0.0443	9	13865261	*	rs7858214	Y	13865260	rs7858214	T	C	0.1369	-0.0094	0.0026	0.00025	684674	13865260	13865261	9	13865261	9	13865261	*	Y	-2.26812	-3.61538
chr9:13865893:C:T	T	C	0.1352	0.0065	0.1177	0.1605	-0.0317	0.014	0.0233	0	6.406	11	0.8449	440683	39106	401577	chr9	13865893	9	9	13865893	13865893	1	1	0.1352	119161	0.0428	9	13865893	*	rs12342957	Y	13865892	rs12342957	T	C	0.1353	-0.0095	0.0026	0.00025	684402	13865892	13865893	9	13865893	9	13865893	*	Y	-2.26429	-3.65385
chr9:13866973:G:A	A	G	0.1747	0.0108	0.1524	0.2256	-0.0235	0.0126	0.06149	7.4	11.877	11	0.373	440683	39106	401577	chr9	13866973	9	9	13866973	13866973	1	1	0.1747	153975	0.0732	9	13866973	*	rs10961288	R	13866972	rs10961288	A	G	0.1694	-0.0085	0.0023	0.00024	687848	13866972	13866973	9	13866973	9	13866973	*	R	-1.86508	-3.69565
chr9:13867106:T:C	T	C	0.8252	0.0108	0.7793	0.8476	0.0236	0.0126	0.06067	7.5	11.89	11	0.3719	440683	39106	401577	chr9	13867106	9	9	13867106	13867106	1	1	0.1748	154063	0.0683	9	13867106	*	rs10810048	Y	13867105	rs10810048	T	C	0.8309	0.0084	0.0023	0.00028	687757	13867105	13867106	9	13867106	9	13867106	*	Y	1.87302	3.65217
chr9:13867277:T:A	A	T	0.1748	0.0107	0.1532	0.2207	-0.0232	0.0126	0.06445	8.4	12.004	11	0.3633	440683	39106	401577	chr9	13867277	9	9	13867277	13867277	1	1	0.1748	154063	0.0675	9	13867277	*	rs7024733	W	13867276	rs7024733	A	T	0.1694	-0.0085	0.0023	0.00023	687765	13867276	13867277	9	13867277	9	13867277	*	W	-1.84127	-3.69565
chr9:13871344:T:C	T	C	0.8435	0.0083	0.8118	0.8623	0.0267	0.0132	0.04291	0	10.406	11	0.4943	440683	39106	401577	chr9	13871344	9	9	13871344	13871344	1	1	0.1565	137934	0.0505	9	13871344	*	rs13300686	Y	13871343	rs13300686	T	C	0.8469	0.0095	0.0024	9.9e-05	686763	13871343	13871344	9	13871344	9	13871344	*	Y	2.02273	3.95833
chr9:13873446:C:A	A	C	0.1589	0.0096	0.1383	0.1922	-0.025	0.0131	0.05617	0	10.794	11	0.4607	440683	39106	401577	chr9	13873446	9	9	13873446	13873446	1	1	0.1589	140049	0.0539	9	13873446	*	rs10810054	M	13873445	rs10810054	A	C	0.1538	-0.0095	0.0024	9.8e-05	686722	13873445	13873446	9	13873446	9	13873446	*	M	-1.9084	-3.95833
chr9:13873488:G:T	T	G	0.157	0.0086	0.1378	0.1891	-0.0267	0.0131	0.04222	0	10.573	11	0.4797	440683	39106	401577	chr9	13873488	9	9	13873488	13873488	1	1	0.157	138374	0.0513	9	13873488	*	rs2382423	D	13873487	rs2382423	T	G	0.1535	-0.0094	0.0024	0.0001	686771	13873487	13873488	9	13873488	9	13873488	*	D	-2.03817	-3.91667
chr9:13876221:A:G	A	G	0.8378	0.0076	0.8075	0.8577	0.0287	0.013	0.02713	0	10.711	11	0.4677	440683	39106	401577	chr9	13876221	9	9	13876221	13876221	1	1	0.1622	142958	0.0502	9	13876221	*	rs10961290	R	13876220	rs10961290	A	G	0.8389	0.0085	0.0024	0.0003	686635	13876220	13876221	9	13876221	9	13876221	*	R	2.20769	3.54167
chr9:13891450:G:C	C	G	0.1563	0.0082	0.1375	0.1869	-0.0231	0.0132	0.07916	0	8.821	11	0.6384	440683	39106	401577	chr9	13891450	9	9	13891450	13891450	1	1	0.1563	137758	0.0494	9	13891450	*	rs9969684	S	13891449	rs9969684	C	G	0.1527	-0.009	0.0024	0.00023	687485	13891449	13891450	9	13891450	9	13891450	*	S	-1.75	-3.75
chr9:13892288:T:C	T	C	0.8359	0.0171	0.8005	0.8614	-0.0037	0.013	0.7736	0	5.889	11	0.8806	440683	39106	401577	chr9	13892288	9	9	13892288	13892288	1	1	0.1641	144632	0.0609	9	13892288	*	rs1831087	Y	13892287	rs1831087	T	C	0.8378	-0.0098	0.0024	4e-05	688115	13892287	13892288	9	13892288	9	13892288	*	Y	-0.284615	-4.08333
chr9:13898482:C:A	A	C	0.1422	0.0111	0.1211	0.1756	-0.0159	0.0137	0.2455	0	6.915	11	0.8059	440683	39106	401577	chr9	13898482	9	9	13898482	13898482	1	1	0.1422	125330	0.0545	9	13898482	*	rs13292371	M	13898481	rs13292371	A	C	0.1373	-0.0116	0.0025	5.3e-06	686888	13898481	13898482	9	13898482	9	13898482	*	M	-1.16058	-4.64
chr9:13898497:A:T	A	T	0.8567	0.0117	0.8216	0.8789	0.0173	0.0137	0.2064	0	7.448	11	0.7617	440683	39106	401577	chr9	13898497	9	9	13898497	13898497	1	1	0.1433	126300	0.0573	9	13898497	*	rs13292236	W	13898496	rs13292236	A	T	0.8642	0.0114	0.0026	8.8e-06	675188	13898496	13898497	9	13898497	9	13898497	*	W	1.26277	4.38462
chr9:13898687:G:C	C	G	0.1433	0.0117	0.1209	0.1784	-0.0174	0.0137	0.203	0	7.57	11	0.7512	440683	39106	401577	chr9	13898687	9	9	13898687	13898687	1	1	0.1433	126300	0.0575	9	13898687	*	rs13292975	S	13898686	rs13292975	C	G	0.1367	-0.0115	0.0025	6.4e-06	687221	13898686	13898687	9	13898687	9	13898687	*	S	-1.27007	-4.6
chr9:13899979:C:T	T	C	0.2472	0.0085	0.2298	0.2838	-0.0132	0.0111	0.2347	0	10.794	11	0.4607	440683	39106	401577	chr9	13899979	9	9	13899979	13899979	1	1	0.2472	217874	0.054	9	13899979	*	rs1359847	Y	13899978	rs1359847	T	C	0.2415	-0.0085	0.002	3.2e-05	685260	13899978	13899979	9	13899979	9	13899979	*	Y	-1.18919	-4.25
chr9:13908392:T:C	T	C	0.8462	0.0095	0.8126	0.8654	0.0228	0.0133	0.08641	0	10.244	11	0.5086	440683	39106	401577	chr9	13908392	9	9	13908392	13908392	1	1	0.1538	135554	0.0528	9	13908392	*	rs7018869	Y	13908391	rs7018869	T	C	0.8508	0.0091	0.0025	0.00024	683033	13908391	13908392	9	13908392	9	13908392	*	Y	1.71429	3.64
chr9:13917517:C:T	T	C	0.1652	0.0105	0.1495	0.187	-0.004	0.0129	0.7592	0	5.129	11	0.9247	440683	39106	401577	chr9	13917517	9	9	13917517	13917517	1	1	0.1652	145602	0.0375	9	13917517	*	rs16931120	Y	13917516	rs16931120	T	C	0.1694	0.009	0.0024	0.00014	670473	13917516	13917517	9	13917517	9	13917517	*	Y	-0.310078	3.75
chr9:13921480:C:A	A	C	0.1436	0.014	0.1146	0.1795	-0.0176	0.0137	0.1979	0	5.35	11	0.9131	440683	39106	401577	chr9	13921480	9	9	13921480	13921480	1	1	0.1436	126564	0.0649	9	13921480	*	rs13284780	H	13921479	rs13284780	A	C	0.1385	-0.0141	0.0026	4e-08	687940	13921479	13921480	9	13921480	9	13921480	*	H	-1.28467	-5.42308
chr9:13926248:A:G	A	G	0.6607	0.0093	0.6317	0.6813	0.009	0.0102	0.3771	0	4.865	11	0.9375	440683	39106	401577	chr9	13926248	9	9	13926248	13926248	1	1	0.3393	299047	0.0496	9	13926248	*	rs10961303	D	13926247	rs10961303	A	G	0.6603	0.0067	0.0019	0.00037	662042	13926247	13926248	9	13926248	9	13926248	*	D	0.882353	3.52632
chr9:13926307:G:T	T	G	0.2665	0.009	0.2434	0.2881	-0.0086	0.011	0.4331	0	4.04	11	0.9687	440683	39106	401577	chr9	13926307	9	9	13926307	13926307	1	1	0.2665	234884	0.0447	9	13926307	*	rs12337618	K	13926306	rs12337618	T	G	0.2589	-0.0096	0.0021	3.4e-06	661708	13926306	13926307	9	13926307	9	13926307	*	K	-0.781818	-4.57143
chr9:13927256:A:G	A	G	0.6789	0.0102	0.6461	0.7023	0.0018	0.0103	0.8595	0	6.477	11	0.8397	440683	39106	401577	chr9	13927256	9	9	13927256	13927256	1	1	0.3211	283007	0.0562	9	13927256	*	rs7875036	R	13927255	rs7875036	A	G	0.6836	0.007	0.0019	0.00022	678972	13927255	13927256	9	13927256	9	13927256	*	R	0.174757	3.68421
chr9:13928707:C:T	T	C	0.3165	0.0097	0.2953	0.3467	-0.0005	0.0103	0.9634	0	6.173	11	0.8615	440683	39106	401577	chr9	13928707	9	9	13928707	13928707	1	1	0.3165	278952	0.0514	9	13928707	*	rs2382428	Y	13928706	rs2382428	T	C	0.3143	-0.0072	0.0019	0.00015	678496	13928706	13928707	9	13928707	9	13928707	*	Y	-0.0485437	-3.78947
chr9:13928792:A:G	A	G	0.6788	0.0103	0.6456	0.7022	0.0018	0.0103	0.8592	0	6.733	11	0.8202	440683	39106	401577	chr9	13928792	9	9	13928792	13928792	1	1	0.3212	283095	0.0566	9	13928792	*	rs4636302	R	13928791	rs4636302	A	G	0.6838	0.0068	0.0019	0.00037	678875	13928791	13928792	9	13928792	9	13928792	*	R	0.174757	3.57895
chr9:13929920:G:T	T	G	0.1566	0.0107	0.1372	0.185	-0.0101	0.0132	0.4471	0	6.717	11	0.8215	440683	39106	401577	chr9	13929920	9	9	13929920	13929920	1	1	0.1566	138022	0.0478	9	13929920	*	rs13291088	K	13929919	rs13291088	T	G	0.1508	-0.0135	0.0025	4.7e-08	674382	13929919	13929920	9	13929920	9	13929920	*	K	-0.765152	-5.4
chr9:13930858:T:C	T	C	0.7003	0.0096	0.6794	0.7194	0.0076	0.0105	0.4715	0	6.454	11	0.8414	440683	39106	401577	chr9	13930858	9	9	13930858	13930858	1	1	0.2997	264145	0.04	9	13930858	*	rs10117560	Y	13930857	rs10117560	T	C	0.704	0.0082	0.0019	2.5e-05	678806	13930857	13930858	9	13930858	9	13930858	*	Y	0.72381	4.31579
chr9:13932021:A:G	A	G	0.7022	0.0097	0.6811	0.7199	0.0081	0.0105	0.439	0	6.131	11	0.8645	440683	39106	401577	chr9	13932021	9	9	13932021	13932021	1	1	0.2978	262471	0.0388	9	13932021	*	rs10122002	R	13932020	rs10122002	A	G	0.7073	0.0083	0.0019	1.8e-05	680161	13932020	13932021	9	13932021	9	13932021	*	R	0.771429	4.36842
chr9:13932329:T:C	T	C	0.6651	0.0118	0.6395	0.6813	0.0135	0.0102	0.1864	0	5.628	11	0.897	440683	39106	401577	chr9	13932329	9	9	13932329	13932329	1	1	0.3349	295169	0.0418	9	13932329	*	rs10119201	Y	13932328	rs10119201	T	C	0.6607	0.009	0.0019	1.5e-06	680784	13932328	13932329	9	13932329	9	13932329	*	Y	1.32353	4.73684
chr9:13932999:C:T	T	C	0.3491	0.012	0.3312	0.3801	-0.008	0.0101	0.4268	0	5.533	11	0.9027	440683	39106	401577	chr9	13932999	9	9	13932999	13932999	1	1	0.3491	307685	0.0489	9	13932999	*	rs12338757	Y	13932998	rs12338757	T	C	0.349	-0.0087	0.0019	2.9e-06	675306	13932998	13932999	9	13932999	9	13932999	*	Y	-0.792079	-4.57895
chr9:13934317:A:G	A	G	0.5821	0.0114	0.5393	0.6004	0.0103	0.0097	0.2894	0	6.406	11	0.8449	440683	39106	401577	chr9	13934317	9	9	13934317	13934317	1	1	0.4179	368323	0.0611	9	13934317	*	rs4130987	R	13934316	rs4130987	A	G	0.5727	0.0069	0.0018	9.2e-05	681974	13934316	13934317	9	13934317	9	13934317	*	R	1.06186	3.83333
chr9:13934369:G:A	A	G	0.3527	0.0125	0.3326	0.3855	-0.0083	0.0101	0.4102	0	6.173	11	0.8616	440683	39106	401577	chr9	13934369	9	9	13934369	13934369	1	1	0.3527	310858	0.0529	9	13934369	*	rs957691	R	13934368	rs957691	A	G	0.3517	-0.0087	0.0018	2.7e-06	681920	13934368	13934369	9	13934369	9	13934369	*	R	-0.821782	-4.83333
chr9:13935199:C:T	T	C	0.1887	0.0054	0.1726	0.2062	-0.0195	0.0123	0.1126	0	9.836	11	0.5452	440683	39106	401577	chr9	13935199	9	9	13935199	13935199	1	1	0.1887	166314	0.0336	9	13935199	*	rs17192194	Y	13935198	rs17192194	T	C	0.2001	-0.0129	0.0022	8e-09	686774	13935198	13935199	9	13935199	9	13935199	*	Y	-1.58537	-5.86364
chr9:13937100:T:C	T	C	0.595	0.0102	0.5635	0.6086	0.0118	0.0098	0.2255	0	8.095	11	0.7047	440683	39106	401577	chr9	13937100	9	9	13937100	13937100	1	1	0.405	356953	0.0451	9	13937100	*	rs16931157	Y	13937099	rs16931157	T	C	0.5883	0.0079	0.0018	9e-06	682457	13937099	13937100	9	13937100	9	13937100	*	Y	1.20408	4.38889
chr9:13939885:C:T	T	C	0.1965	0.0052	0.1814	0.2147	-0.0135	0.0121	0.2623	0	9.328	11	0.5916	440683	39106	401577	chr9	13939885	9	9	13939885	13939885	1	1	0.1965	173188	0.0333	9	13939885	*	rs17277467	Y	13939884	rs17277467	T	C	0.2	-0.0135	0.0022	7.2e-10	689920	13939884	13939885	9	13939885	9	13939885	*	Y	-1.1157	-6.13636
chr9:13940537:A:G	A	G	0.8026	0.0053	0.7848	0.8177	0.012	0.012	0.3184	0	8.848	11	0.6359	440683	39106	401577	chr9	13940537	9	9	13940537	13940537	1	1	0.1974	173982	0.0329	9	13940537	*	rs13292270	R	13940536	rs13292270	A	G	0.8	0.0136	0.0022	5e-10	690674	13940536	13940537	9	13940537	9	13940537	*	R	1	6.18182
chr9:13940705:A:T	A	T	0.8032	0.0051	0.7848	0.8178	0.0127	0.0121	0.2937	0	8.733	11	0.6465	440683	39106	401577	chr9	13940705	9	9	13940705	13940705	1	1	0.1968	173453	0.033	9	13940705	*	rs13292571	W	13940704	rs13292571	A	T	0.7999	0.0136	0.0022	5.9e-10	690285	13940704	13940705	9	13940705	9	13940705	*	W	1.04959	6.18182
chr9:13941397:T:C	T	C	0.8024	0.0051	0.7831	0.8172	0.0118	0.012	0.3269	0	8.786	11	0.6417	440683	39106	401577	chr9	13941397	9	9	13941397	13941397	1	1	0.1976	174158	0.0341	9	13941397	*	rs13299074	Y	13941396	rs13299074	T	C	0.7988	0.0136	0.0022	4.3e-10	691849	13941396	13941397	9	13941397	9	13941397	*	Y	0.983333	6.18182
chr9:13941514:A:G	A	G	0.8021	0.0053	0.7835	0.8174	0.0127	0.012	0.2926	0	9.297	11	0.5945	440683	39106	401577	chr9	13941514	9	9	13941514	13941514	1	1	0.1979	174422	0.0339	9	13941514	*	rs13298062	R	13941513	rs13298062	A	G	0.798	0.0137	0.0022	3.8e-10	689794	13941513	13941514	9	13941514	9	13941514	*	R	1.05833	6.22727
chr9:13949667:C:T	T	C	0.1967	0.0048	0.1822	0.2155	-0.0138	0.0121	0.2511	0	9.953	11	0.5347	440683	39106	401577	chr9	13949667	9	9	13949667	13949667	1	1	0.1967	173365	0.0333	9	13949667	*	rs13283645	Y	13949666	rs13283645	T	C	0.2001	-0.0134	0.0022	1.6e-09	686293	13949666	13949667	9	13949667	9	13949667	*	Y	-1.1405	-6.09091
chr9:13950594:G:A	A	G	0.1964	0.005	0.1814	0.2153	-0.0136	0.0121	0.2595	0	10.117	11	0.5199	440683	39106	401577	chr9	13950594	9	9	13950594	13950594	1	1	0.1964	173100	0.0339	9	13950594	*	rs17277593	R	13950593	rs17277593	A	G	0.2	-0.0132	0.0022	2.4e-09	686147	13950593	13950594	9	13950594	9	13950594	*	R	-1.12397	-6
chr9:13951941:T:C	T	C	0.5897	0.0096	0.5547	0.6069	0.0081	0.0097	0.4038	0	8.51	11	0.667	440683	39106	401577	chr9	13951941	9	9	13951941	13951941	1	1	0.4103	361624	0.0522	9	13951941	*	rs7039291	Y	13951940	rs7039291	T	C	0.5831	0.0084	0.0018	2.5e-06	678419	13951940	13951941	9	13951941	9	13951941	*	Y	0.835052	4.66667
chr9:13953452:G:A	A	G	0.3321	0.0095	0.3164	0.356	-0.0077	0.0102	0.4519	0	6.356	11	0.8486	440683	39106	401577	chr9	13953452	9	9	13953452	13953452	1	1	0.3321	292702	0.0396	9	13953452	*	rs7031231	R	13953451	rs7031231	A	G	0.3376	-0.0085	0.0019	6e-06	678774	13953451	13953452	9	13953452	9	13953452	*	R	-0.754902	-4.47368
chr9:13953899:T:G	T	G	0.5879	0.0107	0.5546	0.602	0.0078	0.0097	0.4232	0	9.194	11	0.604	440683	39106	401577	chr9	13953899	9	9	13953899	13953899	1	1	0.4121	363211	0.0474	9	13953899	*	rs16931165	K	13953898	rs16931165	T	G	0.5821	0.008	0.0017	2.1e-06	780876	13953898	13953899	9	13953899	9	13953899	*	K	0.804124	4.70588
chr9:13954735:T:C	T	C	0.8087	0.0089	0.7866	0.8253	0.0347	0.0123	0.004618	8.6	12.033	11	0.3612	440683	39106	401577	chr9	13954735	9	9	13954735	13954735	1	1	0.1913	168605	0.0387	9	13954735	*	rs17192702	Y	13954734	rs17192702	T	C	0.7989	0.0078	0.0022	0.00045	682484	13954734	13954735	9	13954735	9	13954735	*	Y	2.82114	3.54545
chr9:13959283:T:C	T	C	0.7985	0.008	0.7782	0.8156	0.0286	0.012	0.01707	0	10.583	11	0.4788	440683	39106	401577	chr9	13959283	9	9	13959283	13959283	1	1	0.2015	177595	0.0374	9	13959283	*	rs13290672	Y	13959282	rs13290672	T	C	0.7951	0.0084	0.0022	0.00013	682194	13959282	13959283	9	13959283	9	13959283	*	Y	2.38333	3.81818
chr9:13960310:G:T	T	G	0.3446	0.009	0.3232	0.3614	-0.015	0.0101	0.137	0	4.729	11	0.9436	440683	39106	401577	chr9	13960310	9	9	13960310	13960310	1	1	0.3446	303719	0.0382	9	13960310	*	rs12335962	K	13960309	rs12335962	T	G	0.3442	-0.0071	0.0019	0.00012	678304	13960309	13960310	9	13960310	9	13960310	*	K	-1.48515	-3.73684
chr9:14345606:G:T	T	G	0.3776	0.023	0.2457	0.4123	-0.0051	0.0107	0.6357	20.9	12.642	10	0.2444	439739	38837	400902	chr9	14345606	9	9	14345606	14345606	0.993121	0.998319	0.3776	332091	0.1666	9	14345606	*	rs7870860	K	14345605	rs7870860	T	G	0.3813	0.0094	0.0019	9.4e-07	606236	14345605	14345606	9	14345606	9	14345606	*	K	-0.476636	4.94737
chr9:14346061:T:C	T	C	0.6514	0.0182	0.6178	0.6934	0.009	0.0107	0.3983	22.2	12.845	10	0.2324	439739	38837	400902	chr9	14346061	9	9	14346061	14346061	0.993121	0.998319	0.3486	306586	0.0756	9	14346061	*	rs10119216	Y	14346060	rs10119216	T	C	0.6486	-0.01	0.0018	4.1e-08	719128	14346060	14346061	9	14346061	9	14346061	*	Y	0.841121	-5.55556
chr9:14346132:G:T	T	G	0.392	0.0231	0.2555	0.4292	-0.0053	0.0105	0.6135	12.9	11.478	10	0.3215	439739	38837	400902	chr9	14346132	9	9	14346132	14346132	0.993121	0.998319	0.392	344755	0.1737	9	14346132	*	rs2025318	K	14346131	rs2025318	T	G	0.3979	0.0093	0.0019	1e-06	609450	14346131	14346132	9	14346132	9	14346132	*	K	-0.504762	4.89474
chr9:14346209:T:C	T	C	0.6385	0.0268	0.6109	0.7808	0.012	0.0104	0.2482	33.7	15.093	10	0.1287	439739	38837	400902	chr9	14346209	9	9	14346209	14346209	0.993121	0.998319	0.3615	317931	0.1699	9	14346209	*	rs12343468	Y	14346208	rs12343468	T	C	0.6449	-0.0097	0.0019	6.3e-07	617720	14346208	14346209	9	14346209	9	14346209	*	Y	1.15385	-5.10526
chr9:14346395:G:C	C	G	0.3731	0.0245	0.2401	0.4121	-0.0069	0.0106	0.5127	24.2	13.188	10	0.2134	439739	38837	400902	chr9	14346395	9	9	14346395	14346395	0.993121	0.998319	0.3731	328133	0.172	9	14346395	*	rs12338722	V	14346394	rs12338722	C	G	0.3759	0.0098	0.0019	2.8e-07	621380	14346394	14346395	9	14346395	9	14346395	*	V	-0.650943	5.15789
chr9:14347236:G:T	T	G	0.3397	0.0207	0.2185	0.3752	-0.0056	0.0108	0.6029	0	8.462	10	0.5838	439739	38837	400902	chr9	14347236	9	9	14347236	14347236	0.993121	0.998319	0.3397	298759	0.1567	9	14347236	*	rs927520	K	14347235	rs927520	T	G	0.3469	0.0099	0.0019	4e-07	610974	14347235	14347236	9	14347236	9	14347236	*	K	-0.518519	5.21053
chr9:14347812:C:A	A	C	0.2426	0.0114	0.1631	0.2765	-0.0203	0.012	0.0909	13.3	11.536	10	0.3173	439739	38837	400902	chr9	14347812	9	9	14347812	14347812	0.993121	0.998319	0.2426	213361	0.1134	9	14347812	*	rs877571	M	14347811	rs877571	A	C	0.2427	0.0077	0.0022	0.00035	619323	14347811	14347812	9	14347812	9	14347812	*	M	-1.69167	3.5
chr9:14348385:C:G	C	G	0.6836	0.0215	0.6467	0.8039	0.0099	0.0109	0.363	10.6	11.191	10	0.3428	439739	38837	400902	chr9	14348385	9	9	14348385	14348385	0.993121	0.998319	0.3164	278267	0.1572	9	14348385	*	rs877570	S	14348384	rs877570	C	G	0.6801	-0.0081	0.002	3.8e-05	631515	14348384	14348385	9	14348385	9	14348385	*	S	0.908257	-4.05
chr9:14348828:G:A	A	G	0.3038	0.0193	0.1893	0.3421	-0.0078	0.0111	0.4811	1.2	10.125	10	0.4296	439739	38837	400902	chr9	14348828	9	9	14348828	14348828	0.993121	0.998319	0.3038	267185	0.1528	9	14348828	*	rs13289800	R	14348827	rs13289800	A	G	0.3093	0.0082	0.002	3.3e-05	628987	14348827	14348828	9	14348828	9	14348828	*	R	-0.702703	4.1
chr9:14348993:A:T	A	T	0.6976	0.0194	0.6575	0.8116	0.0073	0.0111	0.514	6.3	10.671	10	0.3837	439739	38837	400902	chr9	14348993	9	9	14348993	14348993	0.993121	0.998319	0.3024	265954	0.1541	9	14348993	*	rs13289560	H	14348992	rs13289560	A	T	0.6914	-0.0082	0.002	4.6e-05	618043	14348992	14348993	9	14348993	9	14348993	*	H	0.657658	-4.1
chr9:14386477:G:C	C	G	0.7485	0.014	0.6677	0.7678	0.0061	0.0114	0.5905	2.5	11.277	11	0.4203	440683	39106	401577	chr9	14386477	9	9	14386477	14386477	1	1	0.2515	221664	0.1001	9	14386477	*	rs662526	S	14386476	rs662526	C	G	0.7658	-0.0074	0.0021	0.00045	669386	14386476	14386477	9	14386477	9	14386477	*	S	0.535088	-3.52381
chr9:14387241:A:T	A	T	0.2509	0.0141	0.2297	0.3267	-0.0058	0.0113	0.6064	2	11.222	11	0.4249	440683	39106	401577	chr9	14387241	9	9	14387241	14387241	1	1	0.2509	221135	0.097	9	14387241	*	rs1013944	W	14387240	rs1013944	A	T	0.2335	0.0072	0.0021	0.00047	691429	14387240	14387241	9	14387241	9	14387241	*	W	-0.513274	3.42857
chr9:14387384:T:A	A	T	0.749	0.014	0.6733	0.7702	0.006	0.0113	0.5969	2.1	11.232	11	0.4241	440683	39106	401577	chr9	14387384	9	9	14387384	14387384	1	1	0.251	221223	0.0969	9	14387384	*	rs1013945	W	14387383	rs1013945	A	T	0.7666	-0.0075	0.0021	0.00028	679561	14387383	14387384	9	14387384	9	14387384	*	W	0.530973	-3.57143
chr9:14422037:A:G	A	G	0.5339	0.0126	0.4845	0.5629	-0.0001	0.0095	0.9904	0	9.15	11	0.6081	440683	39106	401577	chr9	14422037	9	9	14422037	14422037	1	1	0.4661	410805	0.0784	9	14422037	*	rs7875762	R	14422035	rs7875762	A	G	0.5228	0.0061	0.0017	0.00044	680850	14422035	14422037	9	14422037	9	14422037	*	R	-0.0105263	3.58824
chr9:14422278:C:T	T	C	0.4631	0.0132	0.4348	0.5138	0.0004	0.0096	0.9635	0	9.417	11	0.5834	440683	39106	401577	chr9	14422278	9	9	14422278	14422278	1	1	0.4631	408161	0.079	9	14422278	*	rs7846762	Y	14422276	rs7846762	T	C	0.4756	-0.0061	0.0017	0.0005	680816	14422276	14422278	9	14422278	9	14422278	*	Y	0.0416667	-3.58824
chr9:14428834:A:G	A	G	0.5836	0.0122	0.533	0.6113	-0.0086	0.0097	0.3785	0	7.948	11	0.718	440683	39106	401577	chr9	14428834	9	9	14428834	14428834	1	1	0.4164	367001	0.0783	9	14428834	*	rs7872286	R	14428832	rs7872286	A	G	0.5802	0.0065	0.0018	0.0002	680596	14428832	14428834	9	14428834	9	14428834	*	R	-0.886598	3.61111
chr9:14429227:G:C	C	G	0.4173	0.0121	0.3923	0.4677	0.0089	0.0097	0.3588	0	7.521	11	0.7555	440683	39106	401577	chr9	14429227	9	9	14429227	14429227	1	1	0.4173	367794	0.0754	9	14429227	*	rs4741376	S	14429225	rs4741376	C	G	0.4205	-0.0067	0.0018	0.00012	686465	14429225	14429227	9	14429227	9	14429227	*	S	0.917526	-3.72222
chr9:14429309:T:C	T	C	0.5826	0.0123	0.5313	0.6078	-0.0089	0.0097	0.3608	0	7.375	11	0.768	440683	39106	401577	chr9	14429309	9	9	14429309	14429309	1	1	0.4174	367882	0.0765	9	14429309	*	rs4741377	Y	14429307	rs4741377	T	C	0.5806	0.0067	0.0018	0.00013	686369	14429307	14429309	9	14429309	9	14429309	*	Y	-0.917526	3.72222
chr9:14430288:G:A	A	G	0.2626	0.0078	0.2374	0.2741	0.0182	0.0108	0.09243	2	11.223	11	0.4248	440683	39106	401577	chr9	14430288	9	9	14430288	14430288	1	1	0.2626	231447	0.0367	9	14430288	*	rs373034	R	14430286	rs373034	A	G	0.2602	0.0079	0.0018	1.9e-05	790008	14430286	14430288	9	14430288	9	14430288	*	R	1.68519	4.38889
chr9:14432308:G:T	T	G	0.4149	0.0117	0.3886	0.4639	0.0092	0.0097	0.3452	0	9.839	11	0.5449	440683	39106	401577	chr9	14432308	9	9	14432308	14432308	1	1	0.4149	365679	0.0753	9	14432308	*	rs12378429	K	14432306	rs12378429	T	G	0.4202	-0.0068	0.0017	0.00011	688260	14432306	14432308	9	14432308	9	14432308	*	K	0.948454	-4
chr9:14439818:C:T	T	C	0.4165	0.0167	0.3846	0.4796	0.0012	0.0097	0.9053	10.4	12.283	11	0.3428	440683	39106	401577	chr9	14439818	9	9	14439818	14439818	1	1	0.4165	367089	0.095	9	14439818	*	rs10961515	Y	14439816	rs10961515	T	C	0.421	-0.0075	0.0018	2.2e-05	678442	14439816	14439818	9	14439818	9	14439818	*	Y	0.123711	-4.16667
chr9:14440402:T:C	T	C	0.5744	0.0094	0.5626	0.6143	-0.0057	0.0096	0.5558	0	8.656	11	0.6537	440683	39106	401577	chr9	14440402	9	9	14440402	14440402	1	1	0.4256	375109	0.0517	9	14440402	*	rs303728	Y	14440400	rs303728	T	C	0.5731	-0.007	0.0018	7.1e-05	679155	14440400	14440402	9	14440402	9	14440402	*	Y	-0.59375	-3.88889
chr9:14440554:A:G	A	G	0.5746	0.0095	0.5629	0.61	-0.0052	0.0096	0.585	0	8.808	11	0.6396	440683	39106	401577	chr9	14440554	9	9	14440554	14440554	1	1	0.4254	374933	0.0471	9	14440554	*	rs303727	R	14440552	rs303727	A	G	0.5728	-0.007	0.0018	6.1e-05	679321	14440552	14440554	9	14440554	9	14440554	*	R	-0.541667	-3.88889
chr9:14440741:G:T	T	G	0.3224	0.0111	0.2885	0.3362	0.0143	0.0102	0.1612	37.4	17.576	11	0.09196	440683	39106	401577	chr9	14440741	9	9	14440741	14440741	1	1	0.3224	284152	0.0477	9	14440741	*	rs215498	K	14440739	rs215498	T	G	0.3222	0.0089	0.0019	1.7e-06	680298	14440739	14440741	9	14440741	9	14440741	*	K	1.40196	4.68421
chr9:14442047:G:A	A	G	0.395	0.0186	0.3698	0.4586	0.0008	0.0098	0.9356	10.4	12.28	11	0.343	440683	39106	401577	chr9	14442047	9	9	14442047	14442047	1	1	0.395	348140	0.0888	9	14442047	*	rs10810147	R	14442045	rs10810147	A	G	0.4098	-0.0107	0.0018	1.4e-09	686230	14442045	14442047	9	14442047	9	14442047	*	R	0.0816327	-5.94444
chr9:14442531:G:A	A	G	0.399	0.0209	0.3709	0.4695	0.0006	0.0098	0.9494	12.1	12.516	11	0.3261	440683	39106	401577	chr9	14442531	9	9	14442531	14442531	1	1	0.399	351665	0.0986	9	14442531	*	rs10124636	R	14442529	rs10124636	A	G	0.4083	-0.0105	0.0018	2e-09	690620	14442529	14442531	9	14442531	9	14442531	*	R	0.0612245	-5.83333
chr9:14442597:C:G	C	G	0.6098	0.0162	0.5876	0.6587	-0.012	0.0098	0.2209	0	6.413	11	0.8444	440683	39106	401577	chr9	14442597	9	9	14442597	14442597	1	1	0.3902	343909	0.0711	9	14442597	*	rs424539	S	14442595	rs424539	C	G	0.6113	-0.011	0.0018	4.9e-10	689309	14442595	14442597	9	14442597	9	14442597	*	S	-1.22449	-6.11111
chr9:14443975:G:C	C	G	0.3825	0.0212	0.3517	0.4512	-0.0012	0.0098	0.9013	18.8	13.544	11	0.2592	440683	39106	401577	chr9	14443975	9	9	14443975	14443975	1	1	0.3825	337122	0.0995	9	14443975	*	rs10125616	S	14443973	rs10125616	C	G	0.3903	-0.0092	0.0018	1.5e-07	691985	14443973	14443975	9	14443975	9	14443975	*	S	-0.122449	-5.11111
chr9:14444318:G:T	T	G	0.382	0.0206	0.3543	0.451	-0.0015	0.0098	0.8779	23.9	14.449	11	0.2091	440683	39106	401577	chr9	14444318	9	9	14444318	14444318	1	1	0.382	336682	0.0967	9	14444318	*	rs1323339	D	14444316	rs1323339	T	G	0.3906	-0.0093	0.0018	1.2e-07	692575	14444316	14444318	9	14444318	9	14444318	*	D	-0.153061	-5.16667
chr9:14445679:T:A	A	T	0.2935	0.0129	0.2599	0.3143	0.0128	0.0105	0.2212	0	9.969	11	0.5332	440683	39106	401577	chr9	14445679	9	9	14445679	14445679	1	1	0.2935	258681	0.0544	9	14445679	*	rs575376	W	14445677	rs575376	A	T	0.2872	0.0069	0.0019	0.00033	688918	14445677	14445679	9	14445679	9	14445679	*	W	1.21905	3.63158
chr9:14446003:C:T	T	C	0.5106	0.0156	0.4896	0.5645	-0.0084	0.0095	0.3801	23.5	14.38	11	0.2127	440683	39106	401577	chr9	14446003	9	9	14446003	14446003	1	1	0.4894	431341	0.0749	9	14446003	*	rs1556032	Y	14446001	rs1556032	T	C	0.518	-0.0098	0.0017	1.1e-08	692560	14446001	14446003	9	14446003	9	14446003	*	Y	-0.884211	-5.76471
chr9:14453012:A:G	A	G	0.2167	0.0084	0.1918	0.2672	-0.0015	0.0116	0.8951	42.3	19.054	11	0.06013	440683	39106	401577	chr9	14453012	9	9	14453012	14453012	1	1	0.2167	190992	0.0754	9	14453012	*	rs1323341	R	14453010	rs1323341	A	G	0.2184	0.0075	0.0021	0.00035	690159	14453010	14453012	9	14453012	9	14453012	*	R	-0.12931	3.57143
chr9:14453078:C:A	A	C	0.2664	0.0098	0.2432	0.2946	0.0064	0.0109	0.5555	16.8	13.226	11	0.2788	440683	39106	401577	chr9	14453078	9	9	14453078	14453078	1	1	0.2664	234796	0.0514	9	14453078	*	rs17761983	M	14453076	rs17761983	A	C	0.2771	-0.0069	0.002	0.00046	683013	14453076	14453078	9	14453078	9	14453078	*	M	0.587156	-3.45
chr9:14454395:T:G	T	G	0.2158	0.0083	0.1912	0.2655	-0.0014	0.0116	0.9066	42.6	19.15	11	0.05845	440683	39106	401577	chr9	14454395	9	9	14454395	14454395	1	1	0.2158	190199	0.0743	9	14454395	*	rs1323342	K	14454393	rs1323342	T	G	0.2178	0.0074	0.0021	0.00037	691074	14454393	14454395	9	14454395	9	14454395	*	K	-0.12069	3.52381
chr9:14455078:A:G	A	G	0.532	0.0205	0.4631	0.5624	-0.0024	0.0095	0.7983	18.6	13.517	11	0.2609	440683	39106	401577	chr9	14455078	9	9	14455078	14455078	1	1	0.468	412479	0.0993	9	14455078	*	rs7031064	R	14455076	rs7031064	A	G	0.5219	0.0108	0.0017	3.1e-10	691926	14455076	14455078	9	14455078	9	14455078	*	R	-0.252632	6.35294
chr9:14456014:T:C	T	C	0.6703	0.0248	0.6287	0.7261	-0.0018	0.0101	0.8575	24.6	14.585	11	0.2023	440683	39106	401577	chr9	14456014	9	9	14456014	14456014	1	1	0.3297	290586	0.0974	9	14456014	*	rs7021022	Y	14456012	rs7021022	T	C	0.6867	-0.0075	0.0019	6.3e-05	689657	14456012	14456014	9	14456014	9	14456014	*	Y	-0.178218	-3.94737
chr9:14456740:G:A	A	G	0.4019	0.0204	0.3739	0.4708	0.001	0.0097	0.9196	17.2	13.283	11	0.2752	440683	39106	401577	chr9	14456740	9	9	14456740	14456740	1	1	0.4019	354221	0.0969	9	14456740	*	rs4741378	R	14456738	rs4741378	A	G	0.4104	-0.0105	0.0017	1.5e-09	690046	14456738	14456740	9	14456740	9	14456740	*	R	0.103093	-6.17647
chr9:14456933:C:G	C	G	0.5638	0.0241	0.4904	0.6006	0.0025	0.0096	0.7982	29.5	15.607	11	0.1563	440683	39106	401577	chr9	14456933	9	9	14456933	14456933	1	1	0.4362	384452	0.1102	9	14456933	*	rs10046853	S	14456931	rs10046853	C	G	0.5499	0.0102	0.0017	3.8e-09	689616	14456931	14456933	9	14456933	9	14456933	*	S	0.260417	6
chr9:14457148:C:T	T	C	0.3882	0.021	0.3584	0.4566	0.0018	0.0098	0.8539	26.9	15.043	11	0.1805	440683	39106	401577	chr9	14457148	9	9	14457148	14457148	1	1	0.3882	342146	0.0982	9	14457148	*	rs10046863	Y	14457146	rs10046863	T	C	0.3913	-0.0092	0.0018	1.9e-07	689341	14457146	14457148	9	14457148	9	14457148	*	Y	0.183673	-5.11111
chr9:14461190:G:C	C	G	0.4033	0.0219	0.3707	0.4739	0.0033	0.0097	0.7356	25.8	14.825	11	0.1906	440683	39106	401577	chr9	14461190	9	9	14461190	14461190	1	1	0.4033	355455	0.1032	9	14461190	*	rs7034703	S	14461188	rs7034703	C	G	0.4154	-0.0102	0.0018	6.6e-09	687408	14461188	14461190	9	14461190	9	14461190	*	S	0.340206	-5.66667
chr9:14464746:C:T	T	C	0.5336	0.0124	0.5099	0.5836	-0.0032	0.0095	0.7395	25.6	14.786	11	0.1925	440683	39106	401577	chr9	14464746	9	9	14464746	14464746	1	1	0.4664	411069	0.0737	9	14464746	*	rs913416	Y	14464744	rs913416	T	C	0.5358	-0.0081	0.0017	3.6e-06	679904	14464744	14464746	9	14464746	9	14464746	*	Y	-0.336842	-4.76471
chr9:14466059:T:C	T	C	0.2074	0.0091	0.1872	0.2574	0.0055	0.0118	0.6415	49.2	21.644	11	0.02728	440683	39106	401577	chr9	14466059	9	9	14466059	14466059	1	1	0.2074	182795	0.0702	9	14466059	*	rs192769	Y	14466057	rs192769	T	C	0.2118	0.0075	0.0021	0.00037	692270	14466057	14466059	9	14466059	9	14466059	*	Y	0.466102	3.57143
chr9:14466378:C:A	A	C	0.7775	0.0093	0.7272	0.7941	-0.0006	0.0115	0.957	34.9	16.893	11	0.1111	440683	39106	401577	chr9	14466378	9	9	14466378	14466378	1	1	0.2225	196104	0.0669	9	14466378	*	rs503162	M	14466376	rs503162	A	C	0.7725	-0.0072	0.0021	0.00047	690709	14466376	14466378	9	14466378	9	14466378	*	M	-0.0521739	-3.42857
chr9:14495339:G:A	A	G	0.1281	0.0044	0.1055	0.1329	0.0197	0.0143	0.1689	0	7.257	11	0.7779	440683	39106	401577	chr9	14495339	9	9	14495339	14495339	1	1	0.1281	112903	0.0274	9	14495339	*	rs16931853	R	14495337	rs16931853	A	G	0.123	0.0131	0.0027	9.8e-07	686120	14495337	14495339	9	14495339	9	14495339	*	R	1.37762	4.85185
chr9:14500540:G:C	C	G	0.188	0.0044	0.1617	0.1932	0.0229	0.0123	0.06252	0	6.076	11	0.8682	440683	39106	401577	chr9	14500540	9	9	14500540	14500540	1	1	0.188	165697	0.0315	9	14500540	*	rs7848552	S	14500538	rs7848552	C	G	0.1864	0.0107	0.0023	2.2e-06	681944	14500538	14500540	9	14500540	9	14500540	*	S	1.86179	4.65217
chr9:14514368:C:T	T	C	0.7047	0.0062	0.6572	0.7162	0.0092	0.0105	0.379	0	2.653	11	0.9946	440683	39106	401577	chr9	14514368	9	9	14514368	14514368	1	1	0.2953	260267	0.059	9	14514368	*	rs4741388	Y	14514366	rs4741388	T	C	0.7145	-0.01	0.0019	1.3e-07	692147	14514366	14514368	9	14514368	9	14514368	*	Y	0.87619	-5.26316
chr9:14516555:T:C	T	C	0.8389	0.0057	0.8232	0.863	-0.0115	0.013	0.3753	0	9.657	11	0.5615	440683	39106	401577	chr9	14516555	9	9	14516555	14516555	1	1	0.1611	141988	0.0398	9	14516555	*	rs4142079	Y	14516553	rs4142079	T	C	0.8406	-0.0099	0.0024	5e-05	635051	14516553	14516555	9	14516555	9	14516555	*	Y	-0.884615	-4.125
chr9:14525982:C:T	T	C	0.6191	0.0091	0.5627	0.6296	0.0038	0.0099	0.6963	0	7.898	11	0.7224	440683	39106	401577	chr9	14525982	9	9	14525982	14525982	1	1	0.3809	335712	0.0669	9	14525982	*	rs913418	Y	14525980	rs913418	T	C	0.629	-0.0071	0.0018	6.3e-05	686680	14525980	14525982	9	14525982	9	14525982	*	Y	0.383838	-3.94444
chr9:14526118:C:T	T	C	0.6185	0.0089	0.5628	0.628	0.0038	0.0099	0.6985	0	7.882	11	0.7239	440683	39106	401577	chr9	14526118	9	9	14526118	14526118	1	1	0.3815	336241	0.0652	9	14526118	*	rs1410300	Y	14526116	rs1410300	T	C	0.6306	-0.007	0.0018	0.00015	631579	14526116	14526118	9	14526118	9	14526118	*	Y	0.383838	-3.88889
chr9:14526121:G:C	C	G	0.6185	0.0089	0.5628	0.628	0.0038	0.0099	0.6991	0	7.905	11	0.7218	440683	39106	401577	chr9	14526121	9	9	14526121	14526121	1	1	0.3815	336241	0.0652	9	14526121	*	rs1410299	S	14526119	rs1410299	C	G	0.6306	-0.0074	0.0018	4.4e-05	685927	14526119	14526121	9	14526121	9	14526121	*	S	0.383838	-4.11111
chr9:14533586:G:C	C	G	0.2417	0.0097	0.2304	0.2656	0.0089	0.0112	0.4254	2.3	11.255	11	0.4221	440683	39106	401577	chr9	14533586	9	9	14533586	14533586	1	1	0.2417	213026	0.0352	9	14533586	*	rs10961555	S	14533584	rs10961555	C	G	0.2516	-0.0075	0.002	0.0002	673594	14533584	14533586	9	14533586	9	14533586	*	S	0.794643	-3.75
chr9:14534424:C:G	C	G	0.3042	0.0126	0.2848	0.3393	0.0026	0.0105	0.8041	26.7	15.013	11	0.1819	440683	39106	401577	chr9	14534424	9	9	14534424	14534424	1	1	0.3042	268112	0.0545	9	14534424	*	rs12003861	S	14534422	rs12003861	C	G	0.3118	-0.0078	0.0019	3.7e-05	673791	14534422	14534424	9	14534424	9	14534424	*	S	0.247619	-4.10526
chr9:14534507:C:T	T	C	0.6946	0.012	0.6587	0.7143	-0.0022	0.0105	0.8372	29	15.494	11	0.161	440683	39106	401577	chr9	14534507	9	9	14534507	14534507	1	1	0.3054	269169	0.0556	9	14534507	*	rs10756571	Y	14534505	rs10756571	T	C	0.6874	0.0077	0.0019	4.6e-05	674206	14534505	14534507	9	14534507	9	14534507	*	Y	-0.209524	4.05263
chr9:14536317:G:A	A	G	0.3113	0.0067	0.2993	0.3353	-0.005	0.0103	0.6247	28.1	15.295	11	0.1694	440683	39106	401577	chr9	14536317	9	9	14536317	14536317	1	1	0.3113	274369	0.036	9	14536317	*	rs12379841	R	14536315	rs12379841	A	G	0.3123	0.0098	0.0019	2.9e-07	665113	14536315	14536317	9	14536317	9	14536317	*	R	-0.485437	5.15789
chr9:14537388:T:G	T	G	0.234	0.0103	0.2167	0.2499	0.0022	0.0113	0.8475	42.8	19.214	11	0.05736	440683	39106	401577	chr9	14537388	9	9	14537388	14537388	1	1	0.234	206240	0.0332	9	14537388	*	rs4741394	K	14537386	rs4741394	T	G	0.2463	-0.0073	0.0019	0.00018	769671	14537386	14537388	9	14537388	9	14537388	*	K	0.19469	-3.84211
chr9:14538447:C:T	T	C	0.0776	0.0072	0.0567	0.0906	0.0278	0.0178	0.1183	0	8.939	11	0.6275	440683	39106	401577	chr9	14538447	9	9	14538447	14538447	1	1	0.0776	68394	0.0339	9	14538447	*	rs2149103	Y	14538445	rs2149103	T	C	0.07905	0.012	0.0032	0.00016	691692	14538445	14538447	9	14538447	9	14538447	*	Y	1.5618	3.75
chr9:14543550:T:C	T	C	0.8248	0.0111	0.7952	0.8424	-0.0037	0.0127	0.7732	58.2	26.298	11	0.005859	440683	39106	401577	chr9	14543550	9	9	14543550	14543550	1	1	0.1752	154415	0.0472	9	14543550	*	rs927971	B	14543548	rs927971	T	C	0.8212	0.0089	0.0023	9.9e-05	679263	14543548	14543550	9	14543550	9	14543550	*	B	-0.291339	3.86957
chr9:14548854:C:T	T	C	0.0952	0.0119	0.0712	0.122	0.0036	0.0163	0.8259	49.2	21.663	11	0.02712	440683	39106	401577	chr9	14548854	9	9	14548854	14548854	1	1	0.0952	83906	0.0508	9	14548854	*	rs3736996	Y	14548852	rs3736996	T	C	0.1018	-0.0103	0.0029	0.00031	688300	14548852	14548854	9	14548854	9	14548854	*	Y	0.220859	-3.55172
chr9:14552981:G:A	A	G	0.0949	0.0118	0.0722	0.1218	0.0034	0.0163	0.8362	53.8	23.805	11	0.01358	440683	39106	401577	chr9	14552981	9	9	14552981	14552981	1	1	0.0949	83641.6	0.0496	9	14552981	*	rs7875776	R	14552979	rs7875776	A	G	0.1038	-0.0104	0.0028	0.00024	680750	14552979	14552981	9	14552981	9	14552981	*	R	0.208589	-3.71429
chr9:14559331:T:C	T	C	0.9293	0.004	0.9248	0.9385	-0.0177	0.0189	0.3506	0	6.713	11	0.8218	440683	39106	401577	chr9	14559331	9	9	14559331	14559331	1	1	0.0707	62312.6	0.0137	9	14559331	*	rs1887576	Y	14559329	rs1887576	T	C	0.93236	-0.0139	0.0037	0.00019	666002	14559329	14559331	9	14559331	9	14559331	*	Y	-0.936508	-3.75676
chr9:14585054:G:T	T	G	0.551	0.0071	0.5266	0.5604	0.0042	0.0096	0.6629	2.8	11.314	11	0.4174	440683	39106	401577	chr9	14585054	9	9	14585054	14585054	1	1	0.449	395733	0.0338	9	14585054	*	rs7029906	K	14585052	rs7029906	T	G	0.554	0.0077	0.0018	1.3e-05	661190	14585052	14585054	9	14585054	9	14585054	*	K	0.4375	4.27778
chr9:14588051:T:C	T	C	0.6973	0.0197	0.6674	0.7435	0.0028	0.0105	0.7924	19.9	13.739	11	0.2478	440683	39106	401577	chr9	14588051	9	9	14588051	14588051	1	1	0.3027	266789	0.0761	9	14588051	*	rs12238310	H	14588049	rs12238310	T	C	0.7074	-0.0096	0.002	1.1e-06	668672	14588049	14588051	9	14588051	9	14588051	*	H	0.266667	-4.8
chr9:14588061:C:T	T	C	0.5403	0.0075	0.5118	0.5517	0.0031	0.0096	0.7477	3.8	11.434	11	0.4076	440683	39106	401577	chr9	14588061	9	9	14588061	14588061	1	1	0.4597	405164	0.0399	9	14588061	*	rs10961600	Y	14588059	rs10961600	T	C	0.5442	0.0071	0.0018	5.5e-05	664346	14588059	14588061	9	14588061	9	14588061	*	Y	0.322917	3.94444
chr9:14589696:T:C	T	C	0.4457	0.0084	0.4305	0.4726	-0.009	0.0096	0.3514	0	10.103	11	0.5212	440683	39106	401577	chr9	14589696	9	9	14589696	14589696	1	1	0.4457	392825	0.0421	9	14589696	*	rs10961601	Y	14589694	rs10961601	T	C	0.4426	-0.0062	0.0017	0.00038	677655	14589694	14589696	9	14589696	9	14589696	*	Y	-0.9375	-3.64706
chr9:14593751:C:G	C	G	0.6018	0.0077	0.5941	0.6212	0.0057	0.0098	0.5592	24.8	14.618	11	0.2007	440683	39106	401577	chr9	14593751	9	9	14593751	14593751	1	1	0.3982	350960	0.0271	9	14593751	*	rs1410303	S	14593749	rs1410303	C	G	0.601	-0.0071	0.0018	8.1e-05	665842	14593749	14593751	9	14593751	9	14593751	*	S	0.581633	-3.94444
chr9:14604582:C:A	A	C	0.4233	0.0087	0.3954	0.4322	-0.0036	0.0097	0.7093	23.7	14.424	11	0.2104	440683	39106	401577	chr9	14604582	9	9	14604582	14604582	1	1	0.4233	373082	0.0368	9	14604582	*	rs7036226	M	14604580	rs7036226	A	C	0.4214	0.0065	0.0018	0.00024	684109	14604580	14604582	9	14604582	9	14604582	*	M	-0.371134	3.61111
chr9:14605630:C:A	A	C	0.4114	0.009	0.386	0.4199	-0.0085	0.0097	0.3805	31.1	15.97	11	0.1422	440683	39106	401577	chr9	14605630	9	9	14605630	14605630	1	1	0.4114	362594	0.0339	9	14605630	*	rs1134457	M	14605628	rs1134457	A	C	0.4098	0.0076	0.0019	8e-05	522338	14605628	14605630	9	14605630	9	14605630	*	M	-0.876289	4
chr9:14608988:C:A	A	C	0.5512	0.0081	0.5254	0.564	0.0038	0.0096	0.689	0	8.972	11	0.6244	440683	39106	401577	chr9	14608988	9	9	14608988	14608988	1	1	0.4488	395557	0.0386	9	14608988	*	rs12236113	M	14608986	rs12236113	A	C	0.5551	0.0078	0.0017	7.4e-06	686989	14608986	14608988	9	14608988	9	14608988	*	M	0.395833	4.58824
chr9:14609569:G:A	A	G	0.4104	0.0082	0.3864	0.4186	-0.0066	0.0097	0.4937	25.8	14.83	11	0.1904	440683	39106	401577	chr9	14609569	9	9	14609569	14609569	1	1	0.4104	361713	0.0322	9	14609569	*	rs10961617	R	14609567	rs10961617	A	G	0.4109	0.008	0.0018	5.9e-06	687513	14609567	14609569	9	14609569	9	14609569	*	R	-0.680412	4.44444
chr9:14610593:T:C	T	C	0.5864	0.0088	0.5792	0.6117	0.0065	0.0097	0.5008	26.9	15.038	11	0.1808	440683	39106	401577	chr9	14610593	9	9	14610593	14610593	1	1	0.4136	364533	0.0325	9	14610593	*	rs1343706	Y	14610591	rs1343706	T	C	0.5874	-0.0079	0.0018	6.4e-06	688094	14610591	14610593	9	14610593	9	14610593	*	Y	0.670103	-4.38889
chr9:14611368:A:T	A	T	0.3177	0.0093	0.3023	0.3545	0.0095	0.0103	0.3553	1	11.108	11	0.4343	440683	39106	401577	chr9	14611368	9	9	14611368	14611368	1	1	0.3177	280010	0.0522	9	14611368	*	rs7849849	W	14611366	rs7849849	A	T	0.3205	-0.0065	0.0019	0.00043	678810	14611366	14611368	9	14611368	9	14611368	*	W	0.92233	-3.42105
chr9:14612190:T:G	T	G	0.5862	0.0089	0.5788	0.6113	0.0081	0.0097	0.4044	28.7	15.438	11	0.1633	440683	39106	401577	chr9	14612190	9	9	14612190	14612190	1	1	0.4138	364709	0.0325	9	14612190	*	rs1143025	K	14612188	rs1143025	T	G	0.5875	-0.008	0.0018	5.8e-06	688652	14612188	14612190	9	14612190	9	14612190	*	K	0.835052	-4.44444
chr9:14612468:T:C	T	C	0.5867	0.0089	0.5793	0.6119	0.008	0.0097	0.407	28.4	15.358	11	0.1667	440683	39106	401577	chr9	14612468	9	9	14612468	14612468	1	1	0.4133	364269	0.0326	9	14612468	*	rs13290946	Y	14612466	rs13290946	T	C	0.5875	-0.008	0.0018	5.8e-06	688578	14612466	14612468	9	14612468	9	14612468	*	Y	0.824742	-4.44444
chr9:14612734:A:C	A	C	0.5864	0.009	0.5788	0.6117	0.009	0.0097	0.3529	28	15.268	11	0.1705	440683	39106	401577	chr9	14612734	9	9	14612734	14612734	1	1	0.4136	364533	0.0329	9	14612734	*	rs13290060	M	14612732	rs13290060	A	C	0.5789	-0.0079	0.0018	7.3e-06	677035	14612732	14612734	9	14612734	9	14612734	*	M	0.927835	-4.38889
chr9:14613106:A:G	A	G	0.5859	0.0089	0.5778	0.6113	0.0082	0.0097	0.3984	28.7	15.429	11	0.1637	440683	39106	401577	chr9	14613106	9	9	14613106	14613106	1	1	0.4141	364974	0.0335	9	14613106	*	rs10810184	R	14613104	rs10810184	A	G	0.588	-0.0078	0.0018	9.7e-06	677217	14613104	14613106	9	14613106	9	14613106	*	R	0.845361	-4.33333
chr9:14613120:A:T	A	T	0.5859	0.009	0.5778	0.6114	0.0081	0.0097	0.404	29	15.489	11	0.1612	440683	39106	401577	chr9	14613120	9	9	14613120	14613120	1	1	0.4141	364974	0.0336	9	14613120	*	rs10810185	W	14613118	rs10810185	A	T	0.5873	-0.0078	0.0018	8.9e-06	677218	14613118	14613120	9	14613120	9	14613120	*	W	0.835052	-4.33333
chr9:14614839:G:A	A	G	0.4083	0.0081	0.3848	0.4172	-0.0081	0.0097	0.4014	28	15.267	11	0.1706	440683	39106	401577	chr9	14614839	9	9	14614839	14614839	1	1	0.4083	359862	0.0324	9	14614839	*	rs4460485	R	14614837	rs4460485	A	G	0.4086	0.0078	0.0018	9e-06	689041	14614837	14614839	9	14614839	9	14614839	*	R	-0.835052	4.33333
chr9:14616759:T:C	T	C	0.6273	0.0135	0.6069	0.6586	0.0055	0.0099	0.5752	4.6	11.53	11	0.3999	440683	39106	401577	chr9	14616759	9	9	14616759	14616759	1	1	0.3727	328485	0.0517	9	14616759	*	rs10961620	Y	14616757	rs10961620	T	C	0.6328	-0.0092	0.0018	4.4e-07	684191	14616757	14616759	9	14616759	9	14616759	*	Y	0.555556	-5.11111
chr9:14617256:G:A	A	G	0.4201	0.0075	0.3937	0.4251	-0.0093	0.0097	0.336	31.4	16.027	11	0.1401	440683	39106	401577	chr9	14617256	9	9	14617256	14617256	1	1	0.4201	370262	0.0314	9	14617256	*	rs3765603	R	14617254	rs3765603	A	G	0.4225	0.0077	0.0017	9.9e-06	690665	14617254	14617256	9	14617256	9	14617256	*	R	-0.958763	4.52941
chr9:14617479:A:T	A	T	0.5794	0.0075	0.5743	0.6057	0.0086	0.0096	0.3738	27.7	15.216	11	0.1728	440683	39106	401577	chr9	14617479	9	9	14617479	14617479	1	1	0.4206	370703	0.0314	9	14617479	*	rs3819003	H	14617477	rs3819003	A	T	0.5775	-0.0076	0.0018	1.5e-05	678842	14617477	14617479	9	14617479	9	14617479	*	H	0.895833	-4.22222
chr9:14631838:G:T	T	G	0.4203	0.0073	0.3931	0.4261	-0.0104	0.0097	0.2798	30.9	15.927	11	0.1439	440683	39106	401577	chr9	14631838	9	9	14631838	14631838	1	1	0.4203	370438	0.033	9	14631838	*	rs2382492	K	14631836	rs2382492	T	G	0.417	0.0076	0.0018	1.9e-05	678193	14631836	14631838	9	14631838	9	14631838	*	K	-1.07216	4.22222
chr9:14635548:A:G	A	G	0.5412	0.0064	0.5316	0.5758	0.015	0.0096	0.1164	9.9	12.211	11	0.348	440683	39106	401577	chr9	14635548	9	9	14635548	14635548	1	1	0.4588	404371	0.0442	9	14635548	*	rs4490946	R	14635546	rs4490946	A	G	0.5409	-0.0067	0.0019	0.00039	529954	14635546	14635548	9	14635548	9	14635548	*	R	1.5625	-3.52632
chr9:14639668:T:C	T	C	0.6207	0.0101	0.6063	0.6479	0.0042	0.0099	0.6686	29.9	15.692	11	0.1529	440683	39106	401577	chr9	14639668	9	9	14639668	14639668	1	1	0.3793	334302	0.0416	9	14639668	*	rs13284172	Y	14639666	rs13284172	T	C	0.622	-0.0091	0.0018	5.5e-07	677656	14639666	14639668	9	14639668	9	14639668	*	Y	0.424242	-5.05556
chr9:14641031:G:C	C	G	0.4109	0.008	0.3927	0.4214	0.0025	0.0097	0.7978	44.6	19.838	11	0.04762	440683	39106	401577	chr9	14641031	9	9	14641031	14641031	1	1	0.4109	362153	0.0287	9	14641031	*	rs12554698	S	14641029	rs12554698	C	G	0.4111	0.0089	0.0018	6.3e-07	673139	14641029	14641031	9	14641031	9	14641031	*	S	0.257732	4.94444
chr9:14643653:T:C	T	C	0.5491	0.0076	0.5377	0.5731	0.0026	0.0096	0.7831	33.2	16.46	11	0.1249	440683	39106	401577	chr9	14643653	9	9	14643653	14643653	1	1	0.4509	397408	0.0354	9	14643653	*	rs12551707	Y	14643651	rs12551707	T	C	0.5517	-0.0076	0.0018	1.5e-05	680882	14643651	14643653	9	14643653	9	14643653	*	Y	0.270833	-4.22222
chr9:14645902:G:C	C	G	0.412	0.0075	0.3935	0.4191	-0.0034	0.0097	0.728	46.1	20.405	11	0.04008	440683	39106	401577	chr9	14645902	9	9	14645902	14645902	1	1	0.412	363123	0.0256	9	14645902	*	rs10738374	S	14645900	rs10738374	C	G	0.4141	0.0094	0.0018	1.2e-07	682140	14645900	14645902	9	14645902	9	14645902	*	S	-0.350515	5.22222
chr9:14648132:G:A	A	G	0.441	0.0073	0.4186	0.4517	-0.0022	0.0096	0.8207	32	16.18	11	0.1346	440683	39106	401577	chr9	14648132	9	9	14648132	14648132	1	1	0.441	388682	0.0331	9	14648132	*	rs7849480	D	14648130	rs7849480	A	G	0.44	0.0076	0.0018	1.4e-05	681093	14648130	14648132	9	14648132	9	14648132	*	D	-0.229167	4.22222
chr9:14649848:C:T	T	C	0.4172	0.0079	0.3975	0.4245	-0.0047	0.0096	0.6266	46.8	20.69	11	0.03673	440683	39106	401577	chr9	14649848	9	9	14649848	14649848	1	1	0.4172	367706	0.027	9	14649848	*	rs10511594	Y	14649846	rs10511594	T	C	0.4191	0.0094	0.0018	1.1e-07	684798	14649846	14649848	9	14649848	9	14649848	*	Y	-0.489583	5.22222
chr9:14650495:C:A	A	C	0.4142	0.0083	0.3947	0.4224	-0.0031	0.0096	0.7458	48.1	21.2	11	0.03136	440683	39106	401577	chr9	14650495	9	9	14650495	14650495	1	1	0.4142	365062	0.0277	9	14650495	*	rs13284901	M	14650493	rs13284901	A	C	0.4143	0.0094	0.0018	1e-07	684460	14650493	14650495	9	14650495	9	14650495	*	M	-0.322917	5.22222
chr9:14651285:T:C	T	C	0.6162	0.0058	0.6063	0.6389	0.0049	0.0098	0.6174	20.2	13.785	11	0.2451	440683	39106	401577	chr9	14651285	9	9	14651285	14651285	1	1	0.3838	338268	0.0326	9	14651285	*	rs11790280	Y	14651283	rs11790280	T	C	0.6138	-0.0103	0.0018	7.1e-09	684876	14651283	14651285	9	14651285	9	14651285	*	Y	0.5	-5.72222
chr9:14653369:G:T	T	G	0.4724	0.0119	0.4532	0.4973	0.0134	0.0095	0.1589	47.5	20.953	11	0.03386	440683	39106	401577	chr9	14653369	9	9	14653369	14653369	1	1	0.4724	416357	0.0441	9	14653369	*	rs10756594	K	14653367	rs10756594	T	G	0.485	-0.0091	0.0017	1.2e-07	686755	14653367	14653369	9	14653369	9	14653369	*	K	1.41053	-5.35294
chr9:14654821:G:A	A	G	0.401	0.009	0.3812	0.4096	0.0002	0.0097	0.9831	49.6	21.841	11	0.02563	440683	39106	401577	chr9	14654821	9	9	14654821	14654821	1	1	0.401	353428	0.0284	9	14654821	*	rs10810201	R	14654819	rs10810201	A	G	0.3998	0.0092	0.0018	2.2e-07	685400	14654819	14654821	9	14654821	9	14654821	*	R	0.0206186	5.11111
chr9:14655460:C:G	C	G	0.69	0.0073	0.671	0.7074	-0.0102	0.0103	0.3231	36.7	17.378	11	0.09719	440683	39106	401577	chr9	14655460	9	9	14655460	14655460	1	1	0.31	273223	0.0364	9	14655460	*	rs10961639	S	14655458	rs10961639	C	G	0.6866	0.0069	0.0019	0.00022	688022	14655458	14655460	9	14655460	9	14655460	*	S	-0.990291	3.63158
chr9:14656449:A:G	A	G	0.5951	0.0095	0.5855	0.6169	0.0007	0.0097	0.9445	51.8	22.842	11	0.0186	440683	39106	401577	chr9	14656449	9	9	14656449	14656449	1	1	0.4049	356865	0.0314	9	14656449	*	rs10756596	R	14656447	rs10756596	A	G	0.596	-0.0091	0.0018	2.4e-07	686552	14656447	14656449	9	14656449	9	14656449	*	R	0.0721649	-5.05556
chr9:14658213:G:T	T	G	0.4017	0.0085	0.3819	0.41	0.0005	0.0097	0.958	48.1	21.184	11	0.03151	440683	39106	401577	chr9	14658213	9	9	14658213	14658213	1	1	0.4017	354045	0.0281	9	14658213	*	rs13289971	K	14658211	rs13289971	T	G	0.4037	0.0093	0.0018	1.7e-07	685645	14658211	14658213	9	14658213	9	14658213	*	K	0.0515464	5.16667
chr9:14659036:T:C	T	C	0.6885	0.0075	0.6681	0.705	-0.0108	0.0103	0.2942	33.7	16.585	11	0.1208	440683	39106	401577	chr9	14659036	9	9	14659036	14659036	1	1	0.3115	274546	0.0369	9	14659036	*	rs9298702	Y	14659034	rs9298702	T	C	0.6869	0.0068	0.0019	0.00027	688127	14659034	14659036	9	14659036	9	14659036	*	Y	-1.04854	3.57895
chr9:14660702:G:A	A	G	0.31	0.0074	0.2938	0.3292	0.0095	0.0103	0.3577	32.4	16.261	11	0.1317	440683	39106	401577	chr9	14660702	9	9	14660702	14660702	1	1	0.31	273223	0.0354	9	14660702	*	rs10481503	R	14660700	rs10481503	A	G	0.3157	-0.0068	0.0019	0.00025	690198	14660700	14660702	9	14660702	9	14660702	*	R	0.92233	-3.57895
chr9:14670892:A:G	A	G	0.5835	0.0079	0.5764	0.604	0.0025	0.0096	0.7957	52.9	23.334	11	0.01585	440683	39106	401577	chr9	14670892	9	9	14670892	14670892	1	1	0.4165	367089	0.0276	9	14670892	*	rs7875420	R	14670890	rs7875420	A	G	0.5854	-0.0091	0.0018	2e-07	690744	14670890	14670892	9	14670892	9	14670892	*	R	0.260417	-5.05556
chr9:14670951:C:T	T	C	0.3313	0.0129	0.2939	0.3507	0.0007	0.0101	0.9418	37.1	17.475	11	0.09458	440683	39106	401577	chr9	14670951	9	9	14670951	14670951	1	1	0.3313	291997	0.0568	9	14670951	*	rs10961649	Y	14670949	rs10961649	T	C	0.3268	0.0105	0.0019	2.1e-08	687641	14670949	14670951	9	14670951	9	14670951	*	Y	0.0693069	5.52632
chr9:14672203:T:C	T	C	0.5845	0.0082	0.577	0.6049	0.002	0.0096	0.8394	51.6	22.723	11	0.01934	440683	39106	401577	chr9	14672203	9	9	14672203	14672203	1	1	0.4155	366208	0.0279	9	14672203	*	rs13290219	Y	14672201	rs13290219	T	C	0.5852	-0.0092	0.0018	1.5e-07	691053	14672201	14672203	9	14672203	9	14672203	*	Y	0.208333	-5.11111
chr9:14672445:C:T	T	C	0.3124	0.0096	0.2991	0.3434	0.0109	0.0103	0.2895	38.2	17.802	11	0.08629	440683	39106	401577	chr9	14672445	9	9	14672445	14672445	1	1	0.3124	275339	0.0443	9	14672445	*	rs10123973	Y	14672443	rs10123973	T	C	0.3189	-0.0068	0.0019	0.00026	690950	14672443	14672445	9	14672445	9	14672445	*	Y	1.05825	-3.57895
chr9:14673855:A:C	A	C	0.5827	0.0088	0.5745	0.6024	0.0024	0.0096	0.8044	47.6	20.984	11	0.03354	440683	39106	401577	chr9	14673855	9	9	14673855	14673855	1	1	0.4173	367794	0.0279	9	14673855	*	rs10961651	M	14673853	rs10961651	A	C	0.5857	-0.0093	0.0018	9.8e-08	691593	14673853	14673855	9	14673855	9	14673855	*	M	0.25	-5.16667
chr9:14674576:G:A	A	G	0.4161	0.0086	0.3965	0.4244	-0.0022	0.0096	0.8156	48.2	21.222	11	0.03114	440683	39106	401577	chr9	14674576	9	9	14674576	14674576	1	1	0.4161	366736	0.0279	9	14674576	*	rs10961652	R	14674574	rs10961652	A	G	0.4142	0.0095	0.0018	5.5e-08	691565	14674574	14674576	9	14674576	9	14674576	*	R	-0.229167	5.27778
chr9:14675914:G:A	A	G	0.4146	0.0085	0.3937	0.4223	-0.0027	0.0096	0.7819	51.6	22.713	11	0.0194	440683	39106	401577	chr9	14675914	9	9	14675914	14675914	1	1	0.4146	365414	0.0286	9	14675914	*	rs10961653	R	14675912	rs10961653	A	G	0.4139	0.0091	0.0018	1.9e-07	692410	14675912	14675914	9	14675914	9	14675914	*	R	-0.28125	5.05556
chr9:14676176:G:A	A	G	0.4149	0.0084	0.3936	0.4224	-0.0027	0.0096	0.7755	51.6	22.723	11	0.01933	440683	39106	401577	chr9	14676176	9	9	14676176	14676176	1	1	0.4149	365679	0.0288	9	14676176	*	rs10961655	R	14676174	rs10961655	A	G	0.4139	0.0091	0.0018	2.1e-07	692385	14676174	14676176	9	14676176	9	14676176	*	R	-0.28125	5.05556
chr9:14677540:C:T	T	C	0.4154	0.0091	0.3931	0.4239	-0.0023	0.0096	0.8079	51.9	22.865	11	0.01847	440683	39106	401577	chr9	14677540	9	9	14677540	14677540	1	1	0.4154	366119	0.0308	9	14677540	*	rs10810212	Y	14677538	rs10810212	T	C	0.4138	0.009	0.0018	2.6e-07	691967	14677538	14677540	9	14677540	9	14677540	*	Y	-0.239583	5
chr9:14678732:T:C	T	C	0.6866	0.0095	0.656	0.7007	-0.011	0.0103	0.2833	35.8	17.134	11	0.104	440683	39106	401577	chr9	14678732	9	9	14678732	14678732	1	1	0.3134	276220	0.0447	9	14678732	*	rs9298706	Y	14678730	rs9298706	T	C	0.6797	0.0068	0.0019	0.00023	689810	14678730	14678732	9	14678732	9	14678732	*	Y	-1.06796	3.57895
chr9:14679208:A:G	A	G	0.6226	0.0162	0.5796	0.6508	0.0007	0.0099	0.945	26	14.862	11	0.1889	440683	39106	401577	chr9	14679208	9	9	14679208	14679208	1	1	0.3774	332628	0.0712	9	14679208	*	rs10810213	R	14679206	rs10810213	A	G	0.6132	0.0073	0.0018	5.3e-05	684049	14679206	14679208	9	14679208	9	14679208	*	R	0.0707071	4.05556
chr9:14686310:A:G	A	G	0.5228	0.0101	0.5122	0.5498	0.0103	0.0095	0.2824	55	24.459	11	0.01093	440683	39106	401577	chr9	14686310	9	9	14686310	14686310	1	1	0.4772	420588	0.0376	9	14686310	*	rs17288444	R	14686308	rs17288444	A	G	0.5301	-0.0087	0.0017	4.1e-07	687725	14686308	14686310	9	14686310	9	14686310	*	R	1.08421	-5.11765
chr9:14686453:T:C	T	C	0.2505	0.0065	0.2465	0.2867	0.0093	0.011	0.4004	23.4	14.357	11	0.2139	440683	39106	401577	chr9	14686453	9	9	14686453	14686453	1	1	0.2505	220782	0.0402	9	14686453	*	rs4741417	Y	14686451	rs4741417	T	C	0.2571	-0.0071	0.002	0.00037	687039	14686451	14686453	9	14686453	9	14686453	*	Y	0.845455	-3.55
chr9:14687869:A:G	A	G	0.5833	0.0078	0.5768	0.6054	0.0006	0.0097	0.9546	42.8	19.224	11	0.05719	440683	39106	401577	chr9	14687869	9	9	14687869	14687869	1	1	0.4167	367265	0.0286	9	14687869	*	rs7865184	R	14687867	rs7865184	A	G	0.591	-0.0086	0.0018	8.9e-07	686781	14687867	14687869	9	14687869	9	14687869	*	R	0.0618557	-4.77778
chr9:14689596:C:A	A	C	0.7681	0.0081	0.7313	0.7728	-0.0149	0.0113	0.1893	0	9.481	11	0.5776	440683	39106	401577	chr9	14689596	9	9	14689596	14689596	1	1	0.2319	204389	0.0415	9	14689596	*	rs2890988	M	14689594	rs2890988	A	C	0.7647	0.0087	0.0021	2.4e-05	686664	14689594	14689596	9	14689596	9	14689596	*	M	-1.31858	4.14286
chr9:14689635:T:C	T	C	0.5002	0.0112	0.4889	0.5264	0.0135	0.0095	0.1558	44	19.653	11	0.05033	440683	39106	401577	chr9	14689635	9	9	14689635	14689635	1	1	0.4998	440507	0.0375	9	14689635	*	rs12708257	Y	14689633	rs12708257	T	C	0.5087	-0.0089	0.0017	9.4e-08	756236	14689633	14689635	9	14689635	9	14689635	*	Y	1.42105	-5.23529
chr9:14689747:G:C	C	G	0.2043	0.0084	0.1913	0.2251	0.0131	0.0118	0.2665	19.3	13.624	11	0.2545	440683	39106	401577	chr9	14689747	9	9	14689747	14689747	1	1	0.2043	180063	0.0338	9	14689747	*	rs2382478	S	14689745	rs2382478	C	G	0.2153	-0.008	0.0021	0.00017	688278	14689745	14689747	9	14689747	9	14689747	*	S	1.11017	-3.80952
chr9:14692221:C:G	C	G	0.8029	0.007	0.7832	0.8115	-0.0128	0.012	0.2842	0	10.297	11	0.5039	440683	39106	401577	chr9	14692221	9	9	14692221	14692221	1	1	0.1971	173717	0.0283	9	14692221	*	rs2890987	S	14692219	rs2890987	C	G	0.7913	0.0092	0.0022	1.9e-05	688426	14692219	14692221	9	14692221	9	14692221	*	S	-1.06667	4.18182
chr9:14694304:T:C	T	C	0.4428	0.0115	0.4171	0.4636	0.0025	0.0096	0.7958	0	10.122	11	0.5195	440683	39106	401577	chr9	14694304	9	9	14694304	14694304	1	1	0.4428	390269	0.0465	9	14694304	*	rs2382479	Y	14694302	rs2382479	T	C	0.4439	0.0062	0.0017	0.00035	690483	14694302	14694304	9	14694304	9	14694304	*	Y	0.260417	3.64706
chr9:14700049:C:G	C	G	0.8089	0.0248	0.7667	0.8565	-0.0005	0.0124	0.9688	0	9.136	11	0.6093	440683	39106	401577	chr9	14700049	9	9	14700049	14700049	1	1	0.1911	168429	0.0898	9	14700049	*	rs2382484	S	14700047	rs2382484	C	G	0.8344	-0.0085	0.0024	0.00032	672301	14700047	14700049	9	14700049	9	14700049	*	S	-0.0403226	-3.54167
chr9:14702519:C:T	T	C	0.1898	0.0254	0.1412	0.2332	0.0005	0.0124	0.97	0	9.836	11	0.5452	440683	39106	401577	chr9	14702519	9	9	14702519	14702519	1	1	0.1898	167283	0.092	9	14702519	*	rs7853965	Y	14702517	rs7853965	T	C	0.166	0.0085	0.0024	0.00038	677184	14702517	14702519	9	14702519	9	14702519	*	Y	0.0403226	3.54167
chr9:14703056:A:G	A	G	0.8103	0.0252	0.7673	0.859	-0.0009	0.0124	0.9429	0	9.354	11	0.5892	440683	39106	401577	chr9	14703056	9	9	14703056	14703056	1	1	0.1897	167195	0.0917	9	14703056	*	rs17289082	R	14703054	rs17289082	A	G	0.8316	-0.0085	0.0024	0.00035	677190	14703054	14703056	9	14703056	9	14703056	*	R	-0.0725806	-3.54167
chr9:14756971:T:C	T	C	0.6978	0.0204	0.6569	0.7451	-0.0038	0.0105	0.7169	6.3	11.74	11	0.3835	440683	39106	401577	chr9	14756971	9	9	14756971	14756971	1	1	0.3022	266349	0.0882	9	14756971	*	rs12348146	Y	14756969	rs12348146	T	C	0.7017	-0.0079	0.0019	4.4e-05	675229	14756969	14756971	9	14756971	9	14756971	*	Y	-0.361905	-4.15789
chr9:14757685:A:G	A	G	0.7616	0.0262	0.7123	0.8098	-0.0041	0.0113	0.7196	0	5.109	11	0.9258	440683	39106	401577	chr9	14757685	9	9	14757685	14757685	1	1	0.2384	210118	0.0975	9	14757685	*	rs13302847	R	14757683	rs13302847	A	G	0.7788	-0.0083	0.0021	9.7e-05	680551	14757683	14757685	9	14757685	9	14757685	*	R	-0.362832	-3.95238
chr9:14757879:A:C	A	C	0.5877	0.0264	0.531	0.6455	0.0081	0.0098	0.4045	0	10.668	11	0.4715	440683	39106	401577	chr9	14757879	9	9	14757879	14757879	1	1	0.4123	363387	0.1145	9	14757879	*	rs7864052	M	14757877	rs7864052	A	C	0.5618	0.0062	0.0018	0.00042	678374	14757877	14757879	9	14757879	9	14757879	*	M	0.826531	3.44444
chr9:14761004:A:G	A	G	0.762	0.0259	0.7125	0.8093	-0.0026	0.0113	0.8163	0	4.924	11	0.9348	440683	39106	401577	chr9	14761004	9	9	14761004	14761004	1	1	0.238	209765	0.0968	9	14761004	*	rs13294547	R	14761002	rs13294547	A	G	0.7777	-0.0082	0.0021	0.00012	682294	14761002	14761004	9	14761004	9	14761004	*	R	-0.230088	-3.90476
chr9:14765032:T:C	T	C	0.6801	0.0249	0.6293	0.7325	0.0024	0.0103	0.8133	0	6.125	11	0.8649	440683	39106	401577	chr9	14765032	9	9	14765032	14765032	1	1	0.3199	281949	0.1032	9	14765032	*	rs923926	Y	14765030	rs923926	T	C	0.6949	-0.009	0.0019	2e-06	680881	14765030	14765032	9	14765032	9	14765032	*	Y	0.23301	-4.73684
chr9:14765222:C:T	T	C	0.3193	0.0249	0.2697	0.3657	-0.0011	0.0103	0.9152	0	5.646	11	0.8959	440683	39106	401577	chr9	14765222	9	9	14765222	14765222	1	1	0.3193	281420	0.096	9	14765222	*	rs17218712	Y	14765220	rs17218712	T	C	0.3048	0.009	0.0019	2.1e-06	680959	14765220	14765222	9	14765222	9	14765222	*	Y	-0.106796	4.73684
chr9:14768162:C:T	T	C	0.6229	0.0236	0.5746	0.67	-0.0012	0.0099	0.9061	0	5.892	11	0.8804	440683	39106	401577	chr9	14768162	9	9	14768162	14768162	1	1	0.3771	332363	0.0954	9	14768162	*	rs6474856	Y	14768160	rs6474856	T	C	0.642	-0.0088	0.0018	1.5e-06	682515	14768160	14768162	9	14768162	9	14768162	*	Y	-0.121212	-4.88889
chr9:14768542:C:G	C	G	0.6522	0.0207	0.6123	0.6928	0.0017	0.01	0.8647	0	4.652	11	0.9468	440683	39106	401577	chr9	14768542	9	9	14768542	14768542	1	1	0.3478	306539	0.0805	9	14768542	*	rs17218879	S	14768540	rs17218879	C	G	0.6673	-0.0091	0.0018	8.6e-07	684310	14768540	14768542	9	14768542	9	14768542	*	S	0.17	-5.05556
chr9:14770582:G:A	A	G	0.3785	0.018	0.3399	0.4129	0.0032	0.0098	0.7427	0	7.98	11	0.7151	440683	39106	401577	chr9	14770582	9	9	14770582	14770582	1	1	0.3785	333597	0.073	9	14770582	*	rs1874109	R	14770580	rs1874109	A	G	0.3739	0.009	0.0018	4.9e-07	685148	14770580	14770582	9	14770582	9	14770582	*	R	0.326531	5
chr9:14771159:T:A	A	T	0.2664	0.0216	0.2198	0.3088	0.0071	0.0109	0.5115	0	8.531	11	0.6651	440683	39106	401577	chr9	14771159	9	9	14771159	14771159	1	1	0.2664	234796	0.089	9	14771159	*	rs10961696	W	14771157	rs10961696	A	T	0.2551	0.0093	0.002	2.9e-06	685022	14771157	14771159	9	14771159	9	14771159	*	W	0.651376	4.65
chr9:14771519:G:A	A	G	0.2651	0.0218	0.2186	0.3114	0.0074	0.0109	0.4938	0	8.499	11	0.668	440683	39106	401577	chr9	14771519	9	9	14771519	14771519	1	1	0.2651	233650	0.0928	9	14771519	*	rs954117	R	14771517	rs954117	A	G	0.2554	0.0092	0.002	4.1e-06	684825	14771517	14771519	9	14771519	9	14771519	*	R	0.678899	4.6
chr9:14773259:T:A	A	T	0.4311	0.0197	0.4016	0.4865	-0.0004	0.0096	0.9695	0	5.787	11	0.8872	440683	39106	401577	chr9	14773259	9	9	14773259	14773259	1	1	0.4311	379957	0.0849	9	14773259	*	rs7044994	W	14773257	rs7044994	A	T	0.4366	-0.0077	0.0017	1.1e-05	685834	14773257	14773259	9	14773259	9	14773259	*	W	-0.0416667	-4.52941
chr9:14775781:A:G	A	G	0.7202	0.0205	0.683	0.7668	-0.0054	0.0107	0.6144	0	6.867	11	0.8097	440683	39106	401577	chr9	14775781	9	9	14775781	14775781	1	1	0.2798	246606	0.0838	9	14775781	*	rs1874108	R	14775779	rs1874108	A	G	0.7266	-0.0089	0.002	5.3e-06	686075	14775779	14775781	9	14775781	9	14775781	*	R	-0.504673	-4.45
chr9:14775861:G:A	A	G	0.5697	0.0208	0.5229	0.6123	-0.0063	0.0096	0.513	3.1	11.357	11	0.4138	440683	39106	401577	chr9	14775861	9	9	14775861	14775861	1	1	0.4303	379252	0.0894	9	14775861	*	rs10733289	R	14775859	rs10733289	A	G	0.5824	-0.0096	0.0018	1.2e-07	631508	14775859	14775861	9	14775861	9	14775861	*	R	-0.65625	-5.33333
chr9:14780700:T:G	T	G	0.5643	0.0194	0.5102	0.591	0.0014	0.0096	0.883	0	6.942	11	0.8038	440683	39106	401577	chr9	14780700	9	9	14780700	14780700	1	1	0.4357	384011	0.0808	9	14780700	*	rs923921	D	14780698	rs923921	T	G	0.5578	0.007	0.0017	5.8e-05	683866	14780698	14780700	9	14780700	9	14780700	*	D	0.145833	4.11765
chr9:14788409:T:C	T	C	0.6393	0.0228	0.5978	0.6865	0.0021	0.0099	0.8314	0	4.87	11	0.9373	440683	39106	401577	chr9	14788409	9	9	14788409	14788409	1	1	0.3607	317909	0.0887	9	14788409	*	rs7025956	Y	14788407	rs7025956	T	C	0.6501	-0.0084	0.0018	3.4e-06	692328	14788407	14788409	9	14788409	9	14788409	*	Y	0.212121	-4.66667
chr9:14790365:C:T	T	C	0.349	0.0194	0.3074	0.3833	-0.0038	0.01	0.7068	0	6.324	11	0.8509	440683	39106	401577	chr9	14790365	9	9	14790365	14790365	1	1	0.349	307597	0.0759	9	14790365	*	rs1494348	Y	14790363	rs1494348	T	C	0.3408	0.0083	0.0018	5.2e-06	689472	14790363	14790365	9	14790365	9	14790365	*	Y	-0.38	4.61111
chr9:14791318:A:C	A	C	0.6511	0.0205	0.6149	0.6921	0.0021	0.01	0.8358	0	6.32	11	0.8512	440683	39106	401577	chr9	14791318	9	9	14791318	14791318	1	1	0.3489	307509	0.0772	9	14791318	*	rs13294910	M	14791316	rs13294910	A	C	0.6593	-0.0081	0.0018	1.1e-05	683153	14791316	14791318	9	14791318	9	14791318	*	M	0.21	-4.5
chr9:14791350:T:C	T	C	0.6208	0.0175	0.592	0.6633	0.001	0.0098	0.9224	0	8.233	11	0.6923	440683	39106	401577	chr9	14791350	9	9	14791350	14791350	1	1	0.3792	334214	0.0713	9	14791350	*	rs13296345	Y	14791348	rs13296345	T	C	0.6279	-0.0077	0.0018	2.2e-05	682263	14791348	14791350	9	14791350	9	14791350	*	Y	0.102041	-4.27778
chr9:14792123:A:C	A	C	0.8881	0.0168	0.8499	0.9224	0.0014	0.0155	0.9275	28.4	15.365	11	0.1664	440683	39106	401577	chr9	14792123	9	9	14792123	14792123	1	1	0.1119	98624.9	0.0725	9	14792123	*	rs17292106	M	14792121	rs17292106	A	C	0.8763	0.0105	0.0027	0.0001	682786	14792121	14792123	9	14792123	9	14792123	*	M	0.0903226	3.88889
chr9:14795358:G:T	T	G	0.1102	0.0163	0.0753	0.1473	0.0001	0.0155	0.9972	25.1	14.677	11	0.1978	440683	39106	401577	chr9	14795358	9	9	14795358	14795358	1	1	0.1102	97126.5	0.072	9	14795358	*	rs10961708	B	14795356	rs10961708	T	G	0.1194	-0.0098	0.0027	0.00024	688787	14795356	14795358	9	14795358	9	14795358	*	B	0.00645161	-3.62963
chr9:14795360:C:A	A	C	0.1102	0.0163	0.0753	0.1474	0	0.0155	0.9985	25	14.675	11	0.1978	440683	39106	401577	chr9	14795360	9	9	14795360	14795360	1	1	0.1102	97126.5	0.0721	9	14795360	*	rs10961709	M	14795358	rs10961709	A	C	0.1206	-0.0104	0.0027	8.8e-05	692156	14795358	14795360	9	14795360	9	14795360	*	M	0	-3.85185
chr9:14802950:G:A	A	G	0.1208	0.0147	0.092	0.1545	-0.0006	0.0148	0.9683	14.6	12.888	11	0.3007	440683	39106	401577	chr9	14802950	9	9	14802950	14802950	1	1	0.1208	106469	0.0625	9	14802950	*	rs12350382	R	14802948	rs12350382	A	G	0.1356	-0.0096	0.0026	0.00022	688247	14802948	14802950	9	14802950	9	14802950	*	R	-0.0405405	-3.69231
chr9:14825711:A:G	A	G	0.5205	0.013	0.4952	0.5601	0.0116	0.0096	0.2274	24.6	14.585	11	0.2023	440683	39106	401577	chr9	14825711	9	9	14825711	14825711	1	1	0.4795	422615	0.0649	9	14825711	*	rs2493630	R	14825709	rs2493630	A	G	0.517	-0.0064	0.0018	0.00028	675618	14825709	14825711	9	14825711	9	14825711	*	R	1.20833	-3.55556
chr9:14829926:G:A	A	G	0.3785	0.014	0.3508	0.4222	-0.0001	0.0098	0.9884	0	9.23	11	0.6007	440683	39106	401577	chr9	14829926	9	9	14829926	14829926	1	1	0.3785	333597	0.0714	9	14829926	*	rs10810257	R	14829924	rs10810257	A	G	0.3857	-0.0066	0.0018	0.00022	691727	14829924	14829926	9	14829926	9	14829926	*	R	-0.0102041	-3.66667
chr9:14830823:T:C	T	C	0.8161	0.0159	0.7834	0.8439	0.0016	0.0124	0.896	24.3	14.523	11	0.2054	440683	39106	401577	chr9	14830823	9	9	14830823	14830823	1	1	0.1839	162083	0.0605	9	14830823	*	rs7868862	Y	14830821	rs7868862	T	C	0.801	0.0077	0.0022	0.00045	684783	14830821	14830823	9	14830823	9	14830823	*	Y	0.129032	3.5
chr9:14830906:T:C	T	C	0.6042	0.0146	0.5629	0.6303	-0.0032	0.0098	0.7437	11.5	12.436	11	0.3318	440683	39106	401577	chr9	14830906	9	9	14830906	14830906	1	1	0.3958	348845	0.0674	9	14830906	*	rs7869013	Y	14830904	rs7869013	T	C	0.5941	0.0077	0.0018	1.7e-05	681498	14830904	14830906	9	14830906	9	14830906	*	Y	-0.326531	4.27778
chr9:14830991:A:G	A	G	0.602	0.0145	0.5616	0.6314	-0.0033	0.0097	0.735	8.2	11.979	11	0.3652	440683	39106	401577	chr9	14830991	9	9	14830991	14830991	1	1	0.398	350784	0.0698	9	14830991	*	rs10810258	R	14830989	rs10810258	A	G	0.5956	0.0075	0.0018	2.3e-05	686844	14830989	14830991	9	14830991	9	14830991	*	R	-0.340206	4.16667
chr9:14831005:A:T	A	T	0.6052	0.0147	0.5629	0.6315	-0.0033	0.0098	0.732	9.6	12.168	11	0.3512	440683	39106	401577	chr9	14831005	9	9	14831005	14831005	1	1	0.3948	347963	0.0686	9	14831005	*	rs10961738	W	14831003	rs10961738	A	T	0.5949	0.0076	0.0018	2.1e-05	686030	14831003	14831005	9	14831005	9	14831005	*	W	-0.336735	4.22222
chr9:14856286:C:T	T	C	0.3799	0.0107	0.3331	0.3963	0.0009	0.0098	0.9302	5.8	11.681	11	0.3881	440683	39106	401577	chr9	14856286	9	9	14856286	14856286	1	1	0.3799	334831	0.0632	9	14856286	*	rs1889053	Y	14856284	rs1889053	T	C	0.367	0.0066	0.0018	0.00022	692121	14856284	14856286	9	14856286	9	14856286	*	Y	0.0918367	3.66667
chr9:14919541:G:A	A	G	0.7541	0.0169	0.6755	0.7798	-0.0138	0.0111	0.212	0	5.763	11	0.8887	440683	39106	401577	chr9	14919541	9	9	14919541	14919541	1	1	0.2459	216728	0.1043	9	14919541	*	rs3850442	R	14919539	rs3850442	A	G	0.7408	0.0069	0.002	0.00047	692578	14919539	14919541	9	14919541	9	14919541	*	R	-1.24324	3.45
chr9:15103667:A:C	A	C	0.6379	0.0163	0.6031	0.6884	0.0196	0.01	0.05123	0	4.352	11	0.9585	440683	39106	401577	chr9	15103667	9	9	15103667	15103667	1	1	0.3621	319143	0.0853	9	15103667	*	rs7851775	M	15103665	rs7851775	A	C	0.6413	0.0066	0.0018	0.00028	675808	15103665	15103667	9	15103667	9	15103667	*	M	1.96	3.66667
chr9:15103920:G:A	A	G	0.362	0.0163	0.3121	0.3984	-0.0203	0.01	0.04266	0	4.605	11	0.9488	440683	39106	401577	chr9	15103920	9	9	15103920	15103920	1	1	0.362	319054	0.0863	9	15103920	*	rs10481554	R	15103918	rs10481554	A	G	0.3601	-0.0066	0.0018	0.00027	680106	15103918	15103920	9	15103920	9	15103920	*	R	-2.03	-3.66667
chr9:15104563:G:A	A	G	0.3624	0.0162	0.3135	0.3993	-0.0191	0.01	0.05748	0	4.692	11	0.9452	440683	39106	401577	chr9	15104563	9	9	15104563	15104563	1	1	0.3624	319407	0.0858	9	15104563	*	rs10756650	R	15104561	rs10756650	A	G	0.3596	-0.0065	0.0018	0.00037	680025	15104561	15104563	9	15104563	9	15104563	*	R	-1.91	-3.61111
chr9:15104865:A:T	A	T	0.6389	0.0159	0.6017	0.6869	0.0189	0.01	0.05905	0	5.079	11	0.9273	440683	39106	401577	chr9	15104865	9	9	15104865	15104865	1	1	0.3611	318261	0.0852	9	15104865	*	rs4610847	W	15104863	rs4610847	A	T	0.6404	0.0066	0.0018	0.00026	676609	15104863	15104865	9	15104865	9	15104865	*	W	1.89	3.66667
chr9:15105087:G:C	C	G	0.3615	0.016	0.3132	0.3982	-0.0185	0.01	0.06533	0	4.919	11	0.935	440683	39106	401577	chr9	15105087	9	9	15105087	15105087	1	1	0.3615	318614	0.085	9	15105087	*	rs4323568	S	15105085	rs4323568	C	G	0.3596	-0.0065	0.0018	0.00031	680044	15105085	15105087	9	15105087	9	15105087	*	S	-1.85	-3.61111
chr9:15127131:G:T	T	G	0.5879	0.0123	0.5342	0.6282	0.0233	0.0099	0.01788	0	10.278	11	0.5056	440683	39106	401577	chr9	15127131	9	9	15127131	15127131	1	1	0.4121	363211	0.094	9	15127131	*	rs4272487	B	15127129	rs4272487	T	G	0.593	0.0063	0.0018	0.00046	679453	15127129	15127131	9	15127131	9	15127131	*	B	2.35354	3.5
chr9:15423550:G:C	C	G	0.9137	0.0065	0.8902	0.932	-0.0017	0.0181	0.9257	0	8.169	11	0.6981	440683	39106	401577	chr9	15423550	9	9	15423550	15423550	1	1	0.0863	76061.9	0.0418	9	15423550	*	rs10738392	S	15423548	rs10738392	C	G	0.9171	-0.0118	0.0034	0.00042	690147	15423548	15423550	9	15423550	9	15423550	*	S	-0.0939227	-3.47059
chr9:15424940:G:A	A	G	0.9201	0.0061	0.8937	0.9454	-0.0191	0.0188	0.3086	12.7	12.599	11	0.3203	440683	39106	401577	chr9	15424940	9	9	15424940	15424940	1	1	0.0799	70421.1	0.0517	9	15424940	*	rs4741498	R	15424938	rs4741498	A	G	0.92551	-0.0116	0.0033	0.00047	691714	15424938	15424940	9	15424940	9	15424940	*	R	-1.01596	-3.51515
chr9:15425017:A:T	A	T	0.0906	0.0059	0.0783	0.1143	0.0135	0.0176	0.4416	0	9.097	11	0.613	440683	39106	401577	chr9	15425017	9	9	15425017	15425017	1	1	0.0906	79851.8	0.036	9	15425017	*	rs10081655	W	15425015	rs10081655	A	T	0.08483	0.011	0.0032	0.00049	692382	15425015	15425017	9	15425017	9	15425017	*	W	0.767045	3.4375
chr9:15429541:A:G	A	G	0.1395	0.0098	0.1167	0.1628	0.0136	0.0141	0.3345	0	7.728	11	0.7374	440683	39106	401577	chr9	15429541	9	9	15429541	15429541	1	1	0.1395	122951	0.0461	9	15429541	*	rs10738395	R	15429539	rs10738395	A	G	0.1306	0.0086	0.0024	0.00042	794844	15429539	15429541	9	15429541	9	15429541	*	R	0.964539	3.58333
chr9:15431328:C:T	T	C	0.9139	0.0061	0.8844	0.9225	-0.0108	0.0172	0.5284	0	9.875	11	0.5417	440683	39106	401577	chr9	15431328	9	9	15431328	15431328	1	1	0.0861	75885.6	0.0381	9	15431328	*	rs1123038	Y	15431326	rs1123038	T	C	0.9133	-0.0112	0.0031	0.00033	692368	15431326	15431328	9	15431328	9	15431328	*	Y	-0.627907	-3.6129
chr9:15431591:C:T	T	C	0.9093	0.0081	0.8845	0.9232	-0.0092	0.0172	0.5915	0	9.842	11	0.5447	440683	39106	401577	chr9	15431591	9	9	15431591	15431591	1	1	0.0907	79939.9	0.0387	9	15431591	*	rs1976599	Y	15431589	rs1976599	T	C	0.914	-0.011	0.0031	0.00041	692607	15431589	15431591	9	15431591	9	15431591	*	Y	-0.534884	-3.54839
chr9:15433878:G:A	A	G	0.908	0.0063	0.8845	0.9205	-0.0117	0.0173	0.4988	0	10.338	11	0.5002	440683	39106	401577	chr9	15433878	9	9	15433878	15433878	1	1	0.092	81085.7	0.036	9	15433878	*	rs10756664	R	15433876	rs10756664	A	G	0.91406	-0.0113	0.0032	0.00043	638023	15433876	15433878	9	15433878	9	15433878	*	R	-0.676301	-3.53125
chr9:15459823:A:C	A	C	0.9546	0.0036	0.95	0.9636	-0.0014	0.0231	0.9514	0	7.162	11	0.7858	440683	39106	401577	chr9	15459823	9	9	15459823	15459823	1	1	0.0454	40014	0.0136	9	15459823	*	rs3087653	M	15459821	rs3087653	A	C	0.94978	0.0252	0.004	4.3e-10	692075	15459821	15459823	9	15459823	9	15459823	*	M	-0.0606061	6.3
chr9:15471784:G:A	A	G	0.91	0.0058	0.8887	0.9211	-0.0161	0.0175	0.3573	3.4	11.391	11	0.4111	440683	39106	401577	chr9	15471784	9	9	15471784	15471784	1	1	0.09	79322.9	0.0324	9	15471784	*	rs1397215	R	15471782	rs1397215	A	G	0.91499	-0.0112	0.0032	0.00047	678687	15471782	15471784	9	15471784	9	15471784	*	R	-0.92	-3.5
chr9:15472141:C:T	T	C	0.1112	0.0071	0.0967	0.1316	-0.0034	0.0152	0.8228	0	6.2	11	0.8597	440683	39106	401577	chr9	15472141	9	9	15472141	15472141	1	1	0.1112	98007.9	0.0349	9	15472141	*	rs2777950	Y	15472139	rs2777950	T	C	0.1033	-0.0106	0.0029	0.00026	690483	15472139	15472141	9	15472141	9	15472141	*	Y	-0.223684	-3.65517
chr9:15473238:G:A	A	G	0.0455	0.0037	0.0359	0.049	-0.0028	0.0231	0.9024	0	8.017	11	0.7118	440683	39106	401577	chr9	15473238	9	9	15473238	15473238	1	1	0.0455	40102.2	0.0131	9	15473238	*	rs16933296	R	15473236	rs16933296	A	G	0.04882	-0.0263	0.0041	1e-10	679379	15473236	15473238	9	15473238	9	15473238	*	R	-0.121212	-6.41463
chr9:15479952:A:G	A	G	0.9008	0.0062	0.8808	0.9108	-0.0054	0.016	0.7375	0	5.39	11	0.9108	440683	39106	401577	chr9	15479952	9	9	15479952	15479952	1	1	0.0992	87431.5	0.03	9	15479952	*	rs2777949	R	15479950	rs2777949	A	G	0.90441	0.0115	0.003	0.00013	690726	15479950	15479952	9	15479952	9	15479952	*	R	-0.3375	3.83333
chr9:15481192:G:A	A	G	0.1158	0.0078	0.0834	0.1317	-0.014	0.0154	0.3633	0	8.024	11	0.7111	440683	39106	401577	chr9	15481192	9	9	15481192	15481192	1	1	0.1158	102062	0.0483	9	15481192	*	rs17337140	R	15481190	rs17337140	A	G	0.1155	0.0124	0.0028	1.2e-05	655638	15481190	15481192	9	15481192	9	15481192	*	R	-0.909091	4.42857
chr9:15482978:C:T	T	C	0.1109	0.0073	0.0969	0.1309	0.0009	0.0153	0.9509	0	5.821	11	0.8851	440683	39106	401577	chr9	15482978	9	9	15482978	15482978	1	1	0.1109	97743.5	0.034	9	15482978	*	rs7862428	Y	15482976	rs7862428	T	C	0.1058	-0.0106	0.0029	0.00026	689924	15482976	15482978	9	15482978	9	15482978	*	Y	0.0588235	-3.65517
chr9:15498497:C:T	T	C	0.1115	0.0077	0.097	0.1329	-0.0005	0.0153	0.9727	0	5.267	11	0.9175	440683	39106	401577	chr9	15498497	9	9	15498497	15498497	1	1	0.1115	98272.3	0.0359	9	15498497	*	rs12339417	Y	15498495	rs12339417	T	C	0.1066	-0.0107	0.0029	0.00026	678142	15498495	15498497	9	15498497	9	15498497	*	Y	-0.0326797	-3.68966
chr9:15500152:C:G	C	G	0.8888	0.0071	0.8672	0.9032	-0.0013	0.0153	0.9335	0	4.716	11	0.9441	440683	39106	401577	chr9	15500152	9	9	15500152	15500152	1	1	0.1112	98007.9	0.036	9	15500152	*	rs10283923	S	15500150	rs10283923	C	G	0.8944	0.0106	0.0029	0.00025	686714	15500150	15500152	9	15500152	9	15500152	*	S	-0.0849673	3.65517
chr9:15507810:C:G	C	G	0.9464	0.0025	0.9434	0.9552	0.0261	0.0213	0.2201	0	7.857	11	0.726	440683	39106	401577	chr9	15507810	9	9	15507810	15507810	1	1	0.0536	47241.2	0.0118	9	15507810	*	rs10962048	S	15507808	rs10962048	C	G	0.94674	0.026	0.004	1.2e-10	624709	15507808	15507810	9	15507810	9	15507810	*	S	1.22535	6.5
chr9:15509368:G:C	C	G	0.4066	0.0079	0.3717	0.4137	0.0139	0.0099	0.159	0	8.145	11	0.7003	440683	39106	401577	chr9	15509368	9	9	15509368	15509368	1	1	0.4066	358363	0.042	9	15509368	*	rs7470146	S	15509366	rs7470146	C	G	0.4119	-0.0063	0.0017	0.00023	776723	15509366	15509368	9	15509368	9	15509368	*	S	1.40404	-3.70588
chr9:15515942:T:G	T	G	0.9571	0.0024	0.9547	0.9663	0.0216	0.0236	0.361	0	6.637	11	0.8277	440683	39106	401577	chr9	15515942	9	9	15515942	15515942	1	1	0.0429	37810.6	0.0116	9	15515942	*	rs16933350	K	15515940	rs16933350	T	G	0.9565	0.0289	0.0042	7.6e-12	679261	15515940	15515942	9	15515942	9	15515942	*	K	0.915254	6.88095
chr9:15516377:G:A	A	G	0.0665	0.0027	0.0503	0.0698	-0.0124	0.0193	0.5205	0	6.491	11	0.8387	440683	39106	401577	chr9	15516377	9	9	15516377	15516377	1	1	0.0665	58610.8	0.0195	9	15516377	*	rs7857933	R	15516375	rs7857933	A	G	0.07051	-0.0216	0.0036	1.5e-09	676790	15516375	15516377	9	15516377	9	15516377	*	R	-0.642487	-6
chr9:15521284:T:C	T	C	0.8925	0.0064	0.8746	0.907	0.0077	0.0154	0.615	0	6.202	11	0.8595	440683	39106	401577	chr9	15521284	9	9	15521284	15521284	1	1	0.1075	94746.8	0.0324	9	15521284	*	rs6474927	Y	15521282	rs6474927	T	C	0.8978	0.0116	0.0029	5.9e-05	691224	15521282	15521284	9	15521284	9	15521284	*	Y	0.5	4
chr9:15521364:G:A	A	G	0.0551	0.0034	0.0423	0.0596	-0.0289	0.021	0.1676	0	6.632	11	0.8281	440683	39106	401577	chr9	15521364	9	9	15521364	15521364	1	1	0.0551	48563.3	0.0173	9	15521364	*	rs7856710	R	15521362	rs7856710	A	G	0.05566	-0.0247	0.0038	8.5e-11	679207	15521362	15521364	9	15521364	9	15521364	*	R	-1.37619	-6.5
chr9:15528569:G:C	C	G	0.0448	0.003	0.0337	0.0487	-0.0223	0.0231	0.334	0	5.624	11	0.8972	440683	39106	401577	chr9	15528569	9	9	15528569	15528569	1	1	0.0448	39485.2	0.015	9	15528569	*	rs7856657	S	15528567	rs7856657	C	G	0.05291	-0.0278	0.0041	7.6e-12	679043	15528567	15528569	9	15528569	9	15528569	*	S	-0.965368	-6.78049
chr9:15533396:T:C	T	C	0.4942	0.017	0.4462	0.5283	-0.0064	0.0096	0.5056	0	3.731	11	0.9771	440683	39106	401577	chr9	15533396	9	9	15533396	15533396	1	1	0.4942	435571	0.0821	9	15533396	*	rs2457637	H	15533394	rs2457637	T	C	0.5033	0.0166	0.0017	2e-21	680901	15533394	15533396	9	15533396	9	15533396	*	H	-0.666667	9.76471
chr9:15537510:C:G	C	G	0.5611	0.0083	0.5379	0.6052	-0.0046	0.0096	0.6327	0	5.403	11	0.9101	440683	39106	401577	chr9	15537510	9	9	15537510	15537510	1	1	0.4389	386832	0.0673	9	15537510	*	rs2039980	S	15537508	rs2039980	C	G	0.5659	0.0184	0.0018	9.1e-26	683649	15537508	15537510	9	15537510	9	15537510	*	S	-0.479167	10.2222
chr9:15548009:A:T	A	T	0.5614	0.0084	0.5353	0.604	-0.0041	0.0096	0.6668	0	5.513	11	0.9038	440683	39106	401577	chr9	15548009	9	9	15548009	15548009	1	1	0.4386	386567	0.0687	9	15548009	*	rs10756671	W	15548007	rs10756671	A	T	0.5692	0.0182	0.0018	2.8e-25	683463	15548007	15548009	9	15548009	9	15548009	*	W	-0.427083	10.1111
chr9:15553593:G:C	C	G	0.4999	0.0154	0.47	0.5516	0.0076	0.0095	0.4286	0	3.138	11	0.9888	440683	39106	401577	chr9	15553593	9	9	15553593	15553593	1	1	0.4999	440595	0.0816	9	15553593	*	rs10810397	S	15553591	rs10810397	C	G	0.4928	-0.0174	0.0017	1.9e-23	684447	15553591	15553593	9	15553593	9	15553593	*	S	0.8	-10.2353
chr9:15555040:C:G	C	G	0.5451	0.0084	0.5206	0.5864	-0.0031	0.0096	0.7435	0	4.339	11	0.9589	440683	39106	401577	chr9	15555040	9	9	15555040	15555040	1	1	0.4549	400933	0.0658	9	15555040	*	rs10962066	S	15555038	rs10962066	C	G	0.5481	0.0182	0.0017	9.2e-26	683573	15555038	15555040	9	15555040	9	15555040	*	S	-0.322917	10.7059
chr9:15555460:C:T	T	C	0.5056	0.0149	0.4755	0.5566	0.0087	0.0096	0.3648	0	2.594	11	0.9951	440683	39106	401577	chr9	15555460	9	9	15555460	15555460	1	1	0.4944	435747	0.0811	9	15555460	*	rs7873152	Y	15555458	rs7873152	T	C	0.497	-0.0172	0.0017	4e-23	683109	15555458	15555460	9	15555460	9	15555460	*	Y	0.90625	-10.1176
chr9:15562881:G:A	A	G	0.4552	0.0089	0.4121	0.4826	0.0048	0.0096	0.6133	0	4.312	11	0.9599	440683	39106	401577	chr9	15562881	9	9	15562881	15562881	1	1	0.4552	401198	0.0705	9	15562881	*	rs10810399	R	15562879	rs10810399	A	G	0.4522	-0.0183	0.0017	7.4e-26	683639	15562879	15562881	9	15562881	9	15562881	*	R	0.5	-10.7647
chr9:15564906:G:A	A	G	0.4944	0.0179	0.4569	0.5523	0.0093	0.0095	0.3284	0	3.52	11	0.9819	440683	39106	401577	chr9	15564906	9	9	15564906	15564906	1	1	0.4944	435747	0.0954	9	15564906	*	rs2821545	R	15564904	rs2821545	A	G	0.4835	-0.0162	0.0017	6.9e-21	686228	15564904	15564906	9	15564906	9	15564906	*	R	0.978947	-9.52941
chr9:15566019:G:A	A	G	0.4438	0.0081	0.4017	0.4768	0.0064	0.0096	0.5074	0	5.616	11	0.8977	440683	39106	401577	chr9	15566019	9	9	15566019	15566019	1	1	0.4438	391150	0.0751	9	15566019	*	rs10962070	R	15566017	rs10962070	A	G	0.4439	-0.0178	0.0017	1.2e-24	685611	15566017	15566019	9	15566019	9	15566019	*	R	0.666667	-10.4706
chr9:15568232:A:G	A	G	0.4971	0.0161	0.4318	0.5292	-0.0073	0.0095	0.445	0	2.694	11	0.9942	440683	39106	401577	chr9	15568232	9	9	15568232	15568232	1	1	0.4971	438127	0.0974	9	15568232	*	rs7875367	R	15568230	rs7875367	A	G	0.5051	0.0175	0.0017	3.1e-24	686275	15568230	15568232	9	15568232	9	15568232	*	R	-0.768421	10.2941
chr9:15570321:C:T	T	C	0.4924	0.018	0.4563	0.5537	0.009	0.0095	0.3442	0	3.747	11	0.9767	440683	39106	401577	chr9	15570321	9	9	15570321	15570321	1	1	0.4924	433985	0.0974	9	15570321	*	rs433849	Y	15570319	rs433849	T	C	0.4825	-0.0167	0.0017	6.2e-22	679745	15570319	15570321	9	15570321	9	15570321	*	Y	0.947368	-9.82353
chr9:15572746:T:A	A	T	0.4928	0.0179	0.457	0.5529	0.0094	0.0095	0.3247	0	3.958	11	0.9711	440683	39106	401577	chr9	15572746	9	9	15572746	15572746	1	1	0.4928	434337	0.0959	9	15572746	*	rs3119699	W	15572744	rs3119699	A	T	0.4829	-0.0166	0.0017	1e-21	680426	15572744	15572746	9	15572746	9	15572746	*	W	0.989474	-9.76471
chr9:15573584:A:G	A	G	0.5461	0.0094	0.5153	0.5877	-0.0044	0.0096	0.6467	0	5.13	11	0.9247	440683	39106	401577	chr9	15573584	9	9	15573584	15573584	1	1	0.4539	400052	0.0724	9	15573584	*	rs7874533	R	15573582	rs7874533	A	G	0.5451	0.018	0.0017	2.8e-25	687093	15573582	15573584	9	15573584	9	15573584	*	R	-0.458333	10.5882
chr9:15573755:A:C	A	C	0.4973	0.0156	0.4409	0.5283	-0.0076	0.0095	0.4248	0	3.633	11	0.9795	440683	39106	401577	chr9	15573755	9	9	15573755	15573755	1	1	0.4973	438303	0.0874	9	15573755	*	rs276453	M	15573753	rs276453	A	C	0.5058	0.0175	0.0017	2.8e-24	687891	15573753	15573755	9	15573755	9	15573755	*	M	-0.8	10.2941
chr9:15574787:G:C	C	G	0.5035	0.0161	0.4716	0.5617	0.0083	0.0095	0.3862	0	3.45	11	0.9833	440683	39106	401577	chr9	15574787	9	9	15574787	15574787	1	1	0.4965	437598	0.0901	9	15574787	*	rs276449	S	15574785	rs276449	C	G	0.4956	-0.0174	0.0017	5.9e-24	688186	15574785	15574787	9	15574787	9	15574787	*	S	0.873684	-10.2353
chr9:15574855:T:C	T	C	0.5468	0.0093	0.5177	0.5874	-0.0039	0.0096	0.6822	0	4.956	11	0.9333	440683	39106	401577	chr9	15574855	9	9	15574855	15574855	1	1	0.4532	399435	0.0697	9	15574855	*	rs4740615	Y	15574853	rs4740615	T	C	0.5492	0.0184	0.0017	2e-26	688597	15574853	15574855	9	15574855	9	15574855	*	Y	-0.40625	10.8235
chr9:15577006:T:G	T	G	0.4969	0.016	0.4384	0.5286	-0.0079	0.0095	0.4053	0	3.266	11	0.9867	440683	39106	401577	chr9	15577006	9	9	15577006	15577006	1	1	0.4969	437951	0.0902	9	15577006	*	rs276448	K	15577004	rs276448	T	G	0.5047	0.0174	0.0017	7.7e-24	682283	15577004	15577006	9	15577006	9	15577006	*	K	-0.831579	10.2353
chr9:15577551:G:C	C	G	0.4929	0.018	0.4572	0.5533	0.009	0.0095	0.343	0	4.197	11	0.9638	440683	39106	401577	chr9	15577551	9	9	15577551	15577551	1	1	0.4929	434425	0.0961	9	15577551	*	rs770524	S	15577549	rs770524	C	G	0.4829	-0.0161	0.0017	1.2e-20	687987	15577549	15577551	9	15577551	9	15577551	*	S	0.947368	-9.47059
chr9:15579746:T:G	T	G	0.0568	0.0077	0.0413	0.0779	0.0151	0.0219	0.4894	0	6.428	11	0.8433	440683	39106	401577	chr9	15579746	9	9	15579746	15579746	1	1	0.0568	50061.6	0.0366	9	15579746	*	rs3129710	K	15579744	rs3129710	T	G	0.06349	0.0149	0.0039	0.00011	671123	15579744	15579746	9	15579746	9	15579746	*	K	0.689498	3.82051
chr9:15584230:A:T	A	T	0.5468	0.0093	0.5171	0.5863	-0.004	0.0096	0.6796	0	5.342	11	0.9135	440683	39106	401577	chr9	15584230	9	9	15584230	15584230	1	1	0.4532	399435	0.0692	9	15584230	*	rs10756674	W	15584228	rs10756674	A	T	0.5491	0.0185	0.0017	9.2e-27	688807	15584228	15584230	9	15584230	9	15584230	*	W	-0.416667	10.8824
chr9:15584487:A:T	A	T	0.5477	0.0092	0.5185	0.5873	-0.0036	0.0096	0.7075	0	5.14	11	0.9242	440683	39106	401577	chr9	15584487	9	9	15584487	15584487	1	1	0.4523	398642	0.0688	9	15584487	*	rs10810401	W	15584485	rs10810401	A	T	0.5491	0.0185	0.0017	1.6e-26	688916	15584485	15584487	9	15584487	9	15584487	*	W	-0.375	10.8824
chr9:15584811:G:C	C	G	0.5013	0.0157	0.4699	0.5583	0.0079	0.0095	0.4105	0	3.579	11	0.9807	440683	39106	401577	chr9	15584811	9	9	15584811	15584811	1	1	0.4987	439537	0.0884	9	15584811	*	rs276455	S	15584809	rs276455	C	G	0.4946	-0.0171	0.0017	4.2e-23	688540	15584809	15584811	9	15584811	9	15584811	*	S	0.831579	-10.0588
chr9:15585049:C:T	T	C	0.4924	0.0178	0.457	0.5528	0.0093	0.0095	0.3303	0	4.687	11	0.9454	440683	39106	401577	chr9	15585049	9	9	15585049	15585049	1	1	0.4924	433985	0.0958	9	15585049	*	rs276454	Y	15585047	rs276454	T	C	0.4823	-0.0163	0.0017	4.3e-21	688098	15585047	15585049	9	15585049	9	15585049	*	Y	0.978947	-9.58824
chr9:15585397:A:G	A	G	0.5077	0.0175	0.4484	0.5432	-0.0096	0.0095	0.3162	0	4.653	11	0.9468	440683	39106	401577	chr9	15585397	9	9	15585397	15585397	1	1	0.4923	433896	0.0948	9	15585397	*	rs192466	R	15585395	rs192466	A	G	0.5174	0.0161	0.0017	1.2e-20	688053	15585395	15585397	9	15585397	9	15585397	*	R	-1.01053	9.47059
chr9:15586536:C:T	T	C	0.4419	0.0111	0.393	0.4739	0.0045	0.0096	0.6402	0	6.262	11	0.8553	440683	39106	401577	chr9	15586536	9	9	15586536	15586536	1	1	0.4419	389476	0.0809	9	15586536	*	rs10810402	Y	15586534	rs10810402	T	C	0.4387	-0.0174	0.0017	1.2e-23	685714	15586534	15586536	9	15586536	9	15586536	*	Y	0.46875	-10.2353
chr9:15591374:T:A	A	T	0.4197	0.0102	0.3724	0.4549	0.0072	0.0097	0.4597	0	8.786	11	0.6417	440683	39106	401577	chr9	15591374	9	9	15591374	15591374	1	1	0.4197	369909	0.0825	9	15591374	*	rs4741510	W	15591372	rs4741510	A	T	0.4216	-0.0174	0.0018	3.1e-23	687246	15591372	15591374	9	15591374	9	15591374	*	W	0.742268	-9.66667
chr9:15601973:G:A	A	G	0.4506	0.008	0.411	0.482	0.0025	0.0096	0.7912	0	4.641	11	0.9473	440683	39106	401577	chr9	15601973	9	9	15601973	15601973	1	1	0.4506	397144	0.071	9	15601973	*	rs10810408	R	15601971	rs10810408	A	G	0.4514	-0.0181	0.0017	1.1e-25	691251	15601971	15601973	9	15601973	9	15601973	*	R	0.260417	-10.6471
chr9:15602070:A:T	A	T	0.5006	0.0139	0.4423	0.5306	-0.0068	0.0095	0.4747	0	3.375	11	0.9848	440683	39106	401577	chr9	15602070	9	9	15602070	15602070	1	1	0.4994	440154	0.0883	9	15602070	*	rs432452	W	15602068	rs432452	A	T	0.5048	0.0171	0.0017	2.3e-23	690753	15602068	15602070	9	15602070	9	15602070	*	W	-0.715789	10.0588
chr9:15602103:C:T	T	C	0.4511	0.0079	0.4113	0.4818	0.0023	0.0096	0.8093	0	4.439	11	0.9553	440683	39106	401577	chr9	15602103	9	9	15602103	15602103	1	1	0.4511	397584	0.0705	9	15602103	*	rs2055772	Y	15602101	rs2055772	T	C	0.4514	-0.0181	0.0017	1.2e-25	690914	15602101	15602103	9	15602103	9	15602103	*	Y	0.239583	-10.6471
chr9:15604748:T:G	T	G	0.5547	0.0083	0.5227	0.5949	-0.005	0.0096	0.602	0	5.831	11	0.8844	440683	39106	401577	chr9	15604748	9	9	15604748	15604748	1	1	0.4453	392472	0.0722	9	15604748	*	rs10481557	K	15604746	rs10481557	T	G	0.555	0.0181	0.0017	1.4e-25	691118	15604746	15604748	9	15604748	9	15604748	*	K	-0.520833	10.6471
chr9:15609610:G:A	A	G	0.8908	0.008	0.8668	0.9135	-0.0062	0.0158	0.697	0	9.178	11	0.6054	440683	39106	401577	chr9	15609610	9	9	15609610	15609610	1	1	0.1092	96245.2	0.0467	9	15609610	*	rs3129709	R	15609608	rs3129709	A	G	0.8872	-0.0126	0.0028	9.2e-06	669066	15609608	15609610	9	15609610	9	15609610	*	R	-0.392405	-4.5
chr9:15611409:G:C	C	G	0.4572	0.0098	0.4183	0.4878	0.0033	0.0096	0.7292	0	5.333	11	0.914	440683	39106	401577	chr9	15611409	9	9	15611409	15611409	1	1	0.4572	402961	0.0695	9	15611409	*	rs10962098	B	15611407	rs10962098	C	G	0.4546	-0.0183	0.0017	2.9e-26	692230	15611407	15611409	9	15611409	9	15611409	*	B	0.34375	-10.7647
chr9:15611445:A:G	A	G	0.5434	0.0103	0.5155	0.5827	-0.0035	0.0096	0.718	0	5.417	11	0.9093	440683	39106	401577	chr9	15611445	9	9	15611445	15611445	1	1	0.4566	402432	0.0672	9	15611445	*	rs10962099	R	15611443	rs10962099	A	G	0.5458	0.0183	0.0017	2.6e-26	692537	15611443	15611445	9	15611445	9	15611445	*	R	-0.364583	10.7647
chr9:15611508:C:A	A	C	0.5063	0.0165	0.4696	0.5642	0.0073	0.0095	0.4427	0	3.57	11	0.9809	440683	39106	401577	chr9	15611508	9	9	15611508	15611508	1	1	0.4937	435130	0.0946	9	15611508	*	rs183928	M	15611506	rs183928	A	C	0.4985	-0.0173	0.0017	6.5e-24	692024	15611506	15611508	9	15611508	9	15611508	*	M	0.768421	-10.1765
chr9:15613840:T:A	A	T	0.5058	0.0164	0.4701	0.563	0.007	0.0095	0.4622	0	3.392	11	0.9845	440683	39106	401577	chr9	15613840	9	9	15613840	15613840	1	1	0.4942	435571	0.0929	9	15613840	*	rs169342	W	15613838	rs169342	A	T	0.4985	-0.0173	0.0017	1.1e-23	690909	15613838	15613840	9	15613840	9	15613840	*	W	0.736842	-10.1765
chr9:15614372:A:T	A	T	0.4876	0.0175	0.4285	0.5251	-0.0072	0.0096	0.4514	0	3.494	11	0.9824	440683	39106	401577	chr9	15614372	9	9	15614372	15614372	1	1	0.4876	429754	0.0966	9	15614372	*	rs276436	D	15614370	rs276436	A	T	0.4977	0.0171	0.0017	2.9e-23	689354	15614370	15614372	9	15614372	9	15614372	*	D	-0.75	10.0588
chr9:15615323:C:T	T	C	0.4555	0.0095	0.4185	0.483	0.0033	0.0096	0.7333	0	5.617	11	0.8977	440683	39106	401577	chr9	15615323	9	9	15615323	15615323	1	1	0.4555	401462	0.0645	9	15615323	*	rs10756677	Y	15615321	rs10756677	T	C	0.4542	-0.0184	0.0017	1.5e-26	688820	15615321	15615323	9	15615323	9	15615323	*	Y	0.34375	-10.8235
chr9:15616510:T:G	T	G	0.494	0.0167	0.4358	0.5298	-0.0072	0.0095	0.4501	0	3.632	11	0.9795	440683	39106	401577	chr9	15616510	9	9	15616510	15616510	1	1	0.494	435395	0.094	9	15616510	*	rs442549	K	15616508	rs442549	T	G	0.5019	0.0172	0.0017	1.4e-23	684231	15616508	15616510	9	15616510	9	15616510	*	K	-0.757895	10.1176
chr9:15617679:G:T	T	G	0.4561	0.0099	0.4186	0.486	0.0032	0.0096	0.7395	0	5.616	11	0.8977	440683	39106	401577	chr9	15617679	9	9	15617679	15617679	1	1	0.4561	401991	0.0674	9	15617679	*	rs6474931	K	15617677	rs6474931	T	G	0.4582	-0.0184	0.0017	1.9e-26	690895	15617677	15617679	9	15617679	9	15617679	*	K	0.333333	-10.8235
chr9:15619127:T:C	T	C	0.4741	0.0186	0.4095	0.5121	-0.0067	0.0096	0.4865	0	3.065	11	0.9898	440683	39106	401577	chr9	15619127	9	9	15619127	15619127	1	1	0.4741	417856	0.1026	9	15619127	*	rs276435	Y	15619125	rs276435	T	C	0.4832	0.0175	0.0019	8.3e-21	525642	15619125	15619127	9	15619127	9	15619127	*	Y	-0.697917	9.21053
chr9:15622522:G:C	C	G	0.4551	0.0095	0.4162	0.4849	0.0012	0.0096	0.8977	0	4.85	11	0.9382	440683	39106	401577	chr9	15622522	9	9	15622522	15622522	1	1	0.4551	401110	0.0687	9	15622522	*	rs7859780	S	15622520	rs7859780	C	G	0.4529	-0.0186	0.0017	6.1e-27	685603	15622520	15622522	9	15622522	9	15622522	*	S	0.125	-10.9412
chr9:15623165:A:G	A	G	0.5449	0.01	0.5131	0.5853	-0.0013	0.0096	0.8923	0	4.436	11	0.9554	440683	39106	401577	chr9	15623165	9	9	15623165	15623165	1	1	0.4551	401110	0.0722	9	15623165	*	rs7863088	R	15623163	rs7863088	A	G	0.5471	0.0183	0.0018	8.3e-25	636819	15623163	15623165	9	15623165	9	15623165	*	R	-0.135417	10.1667
chr9:15623646:A:G	A	G	0.5545	0.0083	0.5288	0.5952	-0.0038	0.0096	0.6935	0	5.6	11	0.8987	440683	39106	401577	chr9	15623646	9	9	15623646	15623646	1	1	0.4455	392649	0.0664	9	15623646	*	rs10756679	V	15623644	rs10756679	A	G	0.5563	0.0186	0.0017	5.3e-27	690292	15623644	15623646	9	15623646	9	15623646	*	V	-0.395833	10.9412
chr9:15623963:C:T	T	C	0.4535	0.0097	0.4142	0.4832	0.0019	0.0096	0.8456	0	4.13	11	0.966	440683	39106	401577	chr9	15623963	9	9	15623963	15623963	1	1	0.4535	399699	0.069	9	15623963	*	rs4741519	Y	15623961	rs4741519	T	C	0.452	-0.0185	0.0017	8.5e-27	690990	15623961	15623963	9	15623963	9	15623963	*	Y	0.197917	-10.8824
chr9:15625265:T:C	T	C	0.5547	0.0086	0.5288	0.5965	-0.0039	0.0096	0.684	0	5.781	11	0.8876	440683	39106	401577	chr9	15625265	9	9	15625265	15625265	1	1	0.4453	392472	0.0677	9	15625265	*	rs7389629	Y	15625263	rs7389629	T	C	0.5636	0.0184	0.0017	2.6e-26	689731	15625263	15625265	9	15625265	9	15625265	*	Y	-0.40625	10.8235
chr9:15634328:T:C	T	C	0.542	0.0098	0.5127	0.5827	-0.0014	0.0095	0.881	0	5.036	11	0.9294	440683	39106	401577	chr9	15634328	9	9	15634328	15634328	1	1	0.458	403666	0.07	9	15634328	*	rs4740619	Y	15634326	rs4740619	T	C	0.5479	0.0186	0.0016	2.3e-30	794491	15634326	15634328	9	15634328	9	15634328	*	Y	-0.147368	11.625
chr9:15634648:A:T	A	T	0.5516	0.0094	0.5192	0.5904	-0.0009	0.0096	0.9223	0	5.703	11	0.8924	440683	39106	401577	chr9	15634648	9	9	15634648	15634648	1	1	0.4484	395205	0.0712	9	15634648	*	rs10756686	W	15634646	rs10756686	A	T	0.5534	0.018	0.0017	1.9e-25	690897	15634646	15634648	9	15634648	9	15634648	*	W	-0.09375	10.5882
chr9:15636262:C:A	A	C	0.5032	0.0158	0.469	0.5607	0.0059	0.0095	0.5372	0	3.304	11	0.9861	440683	39106	401577	chr9	15636262	9	9	15636262	15636262	1	1	0.4968	437863	0.0917	9	15636262	*	rs451878	M	15636260	rs451878	A	C	0.4959	-0.0172	0.0017	1.4e-23	691322	15636260	15636262	9	15636262	9	15636262	*	M	0.621053	-10.1176
chr9:15638473:T:C	T	C	0.5085	0.0176	0.4767	0.5741	0.0058	0.0095	0.5442	0	3.173	11	0.9882	440683	39106	401577	chr9	15638473	9	9	15638473	15638473	1	1	0.4915	433191	0.0974	9	15638473	*	rs10810416	Y	15638471	rs10810416	T	C	0.4958	-0.0172	0.0017	1.8e-23	685349	15638471	15638473	9	15638473	9	15638473	*	Y	0.610526	-10.1176
chr9:15639450:G:C	C	G	0.1952	0.02	0.1585	0.2417	-0.0104	0.0122	0.3941	45.7	20.249	11	0.04204	440683	39106	401577	chr9	15639450	9	9	15639450	15639450	1	1	0.1952	172043	0.0832	9	15639450	*	rs10962103	V	15639448	rs10962103	C	G	0.1988	0.0138	0.0022	1.3e-10	680442	15639448	15639450	9	15639450	9	15639450	*	V	-0.852459	6.27273
chr9:15641281:C:T	T	C	0.4443	0.0092	0.4033	0.4737	0.002	0.0096	0.8345	0	5.777	11	0.8878	440683	39106	401577	chr9	15641281	9	9	15641281	15641281	1	1	0.4443	391591	0.0704	9	15641281	*	rs2175082	Y	15641279	rs2175082	T	C	0.4421	-0.0177	0.0017	3.8e-24	682916	15641279	15641281	9	15641281	9	15641281	*	Y	0.208333	-10.4118
chr9:15642193:G:T	T	G	0.4518	0.0095	0.4132	0.4819	0.0006	0.0096	0.9465	0	4.282	11	0.9609	440683	39106	401577	chr9	15642193	9	9	15642193	15642193	1	1	0.4518	398201	0.0687	9	15642193	*	rs10756687	K	15642191	rs10756687	T	G	0.4499	-0.0185	0.0017	9.2e-27	690431	15642191	15642193	9	15642193	9	15642193	*	K	0.0625	-10.8824
chr9:15642911:C:T	T	C	0.4896	0.0171	0.4262	0.5223	-0.0047	0.0095	0.623	0	3.203	11	0.9878	440683	39106	401577	chr9	15642911	9	9	15642911	15642911	1	1	0.4896	431517	0.0961	9	15642911	*	rs10810419	Y	15642909	rs10810419	T	C	0.5034	0.0169	0.0017	9.8e-23	684866	15642909	15642911	9	15642911	9	15642911	*	Y	-0.494737	9.94118
chr9:15645715:C:T	T	C	0.4477	0.0094	0.4116	0.4754	-0.0004	0.0096	0.9688	0	4.58	11	0.9498	440683	39106	401577	chr9	15645715	9	9	15645715	15645715	1	1	0.4477	394588	0.0638	9	15645715	*	rs12340969	B	15645713	rs12340969	T	C	0.4447	-0.0191	0.0017	4.8e-28	689171	15645713	15645715	9	15645715	9	15645715	*	B	-0.0416667	-11.2353
chr9:15650506:G:A	A	G	0.4903	0.0166	0.4297	0.5216	-0.004	0.0095	0.6739	0	3.129	11	0.9889	440683	39106	401577	chr9	15650506	9	9	15650506	15650506	1	1	0.4903	432134	0.0919	9	15650506	*	rs7023275	R	15650504	rs7023275	A	G	0.505	0.0171	0.0017	2.8e-23	685528	15650504	15650506	9	15650506	9	15650506	*	R	-0.421053	10.0588
chr9:15653595:A:G	A	G	0.5481	0.009	0.5206	0.5856	-0.0017	0.0096	0.8611	0	5.336	11	0.9138	440683	39106	401577	chr9	15653595	9	9	15653595	15653595	1	1	0.4519	398289	0.065	9	15653595	*	rs7036172	R	15653593	rs7036172	A	G	0.5498	0.0186	0.0017	6.3e-27	685949	15653593	15653595	9	15653595	9	15653595	*	R	-0.177083	10.9412
chr9:15653884:C:T	T	C	0.4509	0.009	0.4137	0.4784	0.0014	0.0096	0.8828	0	5.828	11	0.8846	440683	39106	401577	chr9	15653884	9	9	15653884	15653884	1	1	0.4509	397408	0.0647	9	15653884	*	rs7036674	Y	15653882	rs7036674	T	C	0.4491	-0.0184	0.0017	1.9e-26	691792	15653882	15653884	9	15653884	9	15653884	*	Y	0.145833	-10.8235
chr9:15654256:T:A	A	T	0.4522	0.0094	0.414	0.4813	0.0016	0.0096	0.8696	0	5.187	11	0.9218	440683	39106	401577	chr9	15654256	9	9	15654256	15654256	1	1	0.4522	398554	0.0673	9	15654256	*	rs7025669	W	15654254	rs7025669	A	T	0.45	-0.0182	0.0017	6.3e-26	692153	15654254	15654256	9	15654256	9	15654256	*	W	0.166667	-10.7059
chr9:15655980:A:G	A	G	0.5461	0.0097	0.51	0.5845	-0.0014	0.0096	0.8813	0	4.007	11	0.9697	440683	39106	401577	chr9	15655980	9	9	15655980	15655980	1	1	0.4539	400052	0.0745	9	15655980	*	rs4741528	R	15655978	rs4741528	A	G	0.5499	0.0185	0.0017	1e-26	692061	15655978	15655980	9	15655980	9	15655980	*	R	-0.145833	10.8824
chr9:15658796:G:A	A	G	0.4396	0.0078	0.4027	0.4621	0.0038	0.0096	0.6927	0	6.038	11	0.8708	440683	39106	401577	chr9	15658796	9	9	15658796	15658796	1	1	0.4396	387448	0.0594	9	15658796	*	rs10962110	R	15658794	rs10962110	A	G	0.4427	-0.0181	0.0017	1.1e-25	690614	15658794	15658796	9	15658796	9	15658796	*	R	0.395833	-10.6471
chr9:15660499:T:C	T	C	0.5474	0.0092	0.5173	0.5853	-0.0028	0.0096	0.7708	0	5.12	11	0.9252	440683	39106	401577	chr9	15660499	9	9	15660499	15660499	1	1	0.4526	398906	0.068	9	15660499	*	rs10756688	Y	15660497	rs10756688	T	C	0.5488	0.0182	0.0017	6.9e-26	691241	15660497	15660499	9	15660499	9	15660499	*	Y	-0.291667	10.7059
chr9:15660906:C:T	T	C	0.452	0.0091	0.4151	0.4826	0.0026	0.0096	0.7887	0	5.498	11	0.9047	440683	39106	401577	chr9	15660906	9	9	15660906	15660906	1	1	0.452	398377	0.0675	9	15660906	*	rs10756689	Y	15660904	rs10756689	T	C	0.4493	-0.0183	0.0017	2.9e-26	685624	15660904	15660906	9	15660906	9	15660906	*	Y	0.270833	-10.7647
chr9:15665203:G:T	T	G	0.4911	0.0169	0.4282	0.5245	-0.0046	0.0095	0.6278	0	2.883	11	0.9922	440683	39106	401577	chr9	15665203	9	9	15665203	15665203	1	1	0.4911	432839	0.0963	9	15665203	*	rs7034484	K	15665201	rs7034484	T	G	0.5025	0.0169	0.0017	7.7e-23	685198	15665201	15665203	9	15665203	9	15665203	*	K	-0.484211	9.94118
chr9:15667704:G:T	T	G	0.4423	0.0084	0.4054	0.4724	0.0025	0.0096	0.792	0	4.761	11	0.9422	440683	39106	401577	chr9	15667704	9	9	15667704	15667704	1	1	0.4423	389828	0.067	9	15667704	*	rs1553728	B	15667702	rs1553728	T	G	0.4511	-0.0182	0.0017	1.2e-25	684185	15667702	15667704	9	15667704	9	15667704	*	B	0.260417	-10.7059
chr9:15670447:T:C	T	C	0.5454	0.0094	0.5085	0.5838	-0.0019	0.0096	0.8393	0	4.927	11	0.9346	440683	39106	401577	chr9	15670447	9	9	15670447	15670447	1	1	0.4546	400669	0.0753	9	15670447	*	rs6474944	Y	15670445	rs6474944	T	C	0.5479	0.0184	0.0017	1.7e-26	690986	15670445	15670447	9	15670447	9	15670447	*	Y	-0.197917	10.8235
chr9:15670494:G:T	T	G	0.4526	0.0089	0.4146	0.4835	0.0011	0.0096	0.907	0	4.475	11	0.9539	440683	39106	401577	chr9	15670494	9	9	15670494	15670494	1	1	0.4526	398906	0.0689	9	15670494	*	rs6474945	K	15670492	rs6474945	T	G	0.4498	-0.0186	0.0016	4.7e-30	786471	15670492	15670494	9	15670494	9	15670494	*	K	0.114583	-11.625
chr9:15677080:C:T	T	C	0.4879	0.0169	0.4252	0.5221	-0.0047	0.0095	0.6248	0	3.048	11	0.9901	440683	39106	401577	chr9	15677080	9	9	15677080	15677080	1	1	0.4879	430018	0.0969	9	15677080	*	rs10810426	Y	15677078	rs10810426	T	C	0.5037	0.0169	0.0017	9.5e-23	690865	15677078	15677080	9	15677080	9	15677080	*	Y	-0.494737	9.94118
chr9:15681696:C:A	A	C	0.502	0.0155	0.4685	0.5568	0.0035	0.0096	0.7177	0	3.508	11	0.9822	440683	39106	401577	chr9	15681696	9	9	15681696	15681696	1	1	0.498	438920	0.0883	9	15681696	*	rs1355171	M	15681694	rs1355171	A	C	0.4966	-0.0171	0.0017	3.2e-23	689491	15681694	15681696	9	15681696	9	15681696	*	M	0.364583	-10.0588
chr9:15681903:A:G	A	G	0.4957	0.0159	0.4384	0.5303	-0.0045	0.0096	0.6385	0	3.247	11	0.987	440683	39106	401577	chr9	15681903	9	9	15681903	15681903	1	1	0.4957	436893	0.0919	9	15681903	*	rs10733295	R	15681901	rs10733295	A	G	0.5033	0.0168	0.0017	1.6e-22	689534	15681901	15681903	9	15681903	9	15681903	*	R	-0.46875	9.88235
chr9:15683177:G:C	C	G	0.5055	0.0153	0.471	0.5628	0.0045	0.0095	0.6359	0	3.279	11	0.9865	440683	39106	401577	chr9	15683177	9	9	15683177	15683177	1	1	0.4945	435835	0.0918	9	15683177	*	rs7035863	S	15683175	rs7035863	C	G	0.492	-0.017	0.0017	5.4e-23	690791	15683175	15683177	9	15683177	9	15683177	*	S	0.473684	-10
chr9:15683564:C:T	T	C	0.4504	0.0084	0.4158	0.4798	0.0014	0.0096	0.8824	0	5.235	11	0.9193	440683	39106	401577	chr9	15683564	9	9	15683564	15683564	1	1	0.4504	396967	0.064	9	15683564	*	rs10756690	B	15683562	rs10756690	T	C	0.4474	-0.0185	0.0017	9.6e-27	690801	15683562	15683564	9	15683564	9	15683564	*	B	0.145833	-10.8824
chr9:15687163:C:G	C	G	0.5116	0.0173	0.4785	0.5758	0.0044	0.0095	0.642	0	3.089	11	0.9895	440683	39106	401577	chr9	15687163	9	9	15687163	15687163	1	1	0.4884	430459	0.0973	9	15687163	*	rs10810427	S	15687161	rs10810427	C	G	0.4975	-0.0169	0.0017	1.1e-22	689883	15687161	15687163	9	15687163	9	15687163	*	S	0.463158	-9.94118
chr9:15689761:C:G	C	G	0.5477	0.009	0.5144	0.5832	-0.0009	0.0096	0.9237	0	5.357	11	0.9127	440683	39106	401577	chr9	15689761	9	9	15689761	15689761	1	1	0.4523	398642	0.0688	9	15689761	*	rs10810428	S	15689759	rs10810428	C	G	0.5515	0.0184	0.0017	2e-26	690659	15689759	15689761	9	15689761	9	15689761	*	S	-0.09375	10.8235
chr9:15695535:C:G	C	G	0.5115	0.0174	0.4775	0.5761	0.0049	0.0095	0.6051	0	3.381	11	0.9847	440683	39106	401577	chr9	15695535	9	9	15695535	15695535	1	1	0.4885	430547	0.0986	9	15695535	*	rs954663	S	15695533	rs954663	C	G	0.4982	-0.017	0.0017	7e-23	690403	15695533	15695535	9	15695535	9	15695535	*	S	0.515789	-10
chr9:15701076:C:T	T	C	0.4901	0.0171	0.425	0.5237	-0.0049	0.0095	0.6048	0	2.847	11	0.9926	440683	39106	401577	chr9	15701076	9	9	15701076	15701076	1	1	0.4901	431957	0.0987	9	15701076	*	rs10810429	Y	15701074	rs10810429	T	C	0.5039	0.0171	0.0017	3.5e-23	690872	15701074	15701076	9	15701076	9	15701076	*	Y	-0.515789	10.0588
chr9:15704213:C:G	C	G	0.5097	0.017	0.4755	0.5746	0.0061	0.0095	0.5213	0	3.206	11	0.9877	440683	39106	401577	chr9	15704213	9	9	15704213	15704213	1	1	0.4903	432134	0.0991	9	15704213	*	rs10810430	S	15704211	rs10810430	C	G	0.496	-0.017	0.0017	3.7e-23	691537	15704211	15704213	9	15704213	9	15704213	*	S	0.642105	-10
chr9:15705397:G:T	T	G	0.4514	0.0087	0.4158	0.482	0.0034	0.0096	0.725	0	4.957	11	0.9332	440683	39106	401577	chr9	15705397	9	9	15705397	15705397	1	1	0.4514	397849	0.0662	9	15705397	*	rs1396707	K	15705395	rs1396707	T	G	0.4495	-0.0187	0.0017	3.3e-27	691877	15705395	15705397	9	15705397	9	15705397	*	K	0.354167	-11
chr9:15705481:C:A	A	C	0.4431	0.008	0.406	0.469	0.0045	0.0096	0.6391	0	5.838	11	0.8839	440683	39106	401577	chr9	15705481	9	9	15705481	15705481	1	1	0.4431	390533	0.063	9	15705481	*	rs1396708	M	15705479	rs1396708	A	C	0.4432	-0.0185	0.0017	1e-26	692125	15705479	15705481	9	15705481	9	15705481	*	M	0.46875	-10.8824
chr9:15705957:C:T	T	C	0.4534	0.0093	0.4174	0.4915	0.0035	0.0096	0.7164	0	5.121	11	0.9251	440683	39106	401577	chr9	15705957	9	9	15705957	15705957	1	1	0.4534	399611	0.0741	9	15705957	*	rs7024640	Y	15705955	rs7024640	T	C	0.4504	-0.0184	0.0017	1.6e-26	692244	15705955	15705957	9	15705957	9	15705957	*	Y	0.364583	-10.8235
chr9:15707225:C:T	T	C	0.4902	0.0172	0.4252	0.5253	-0.0062	0.0095	0.5133	0	3.005	11	0.9907	440683	39106	401577	chr9	15707225	9	9	15707225	15707225	1	1	0.4902	432046	0.1001	9	15707225	*	rs6474951	Y	15707223	rs6474951	T	C	0.5038	0.017	0.0017	4.6e-23	691840	15707223	15707225	9	15707225	9	15707225	*	Y	-0.652632	10
chr9:15711236:C:A	A	C	0.4901	0.0169	0.4301	0.5243	-0.0059	0.0095	0.5346	0	2.932	11	0.9916	440683	39106	401577	chr9	15711236	9	9	15711236	15711236	1	1	0.4901	431957	0.0942	9	15711236	*	rs6474952	M	15711234	rs6474952	A	C	0.5046	0.017	0.0017	6.5e-23	691577	15711234	15711236	9	15711236	9	15711236	*	M	-0.621053	10
chr9:15713092:A:G	A	G	0.5469	0.0091	0.5129	0.5841	-0.0038	0.0096	0.6903	0	5.19	11	0.9216	440683	39106	401577	chr9	15713092	9	9	15713092	15713092	1	1	0.4531	399347	0.0712	9	15713092	*	rs2382534	R	15713090	rs2382534	A	G	0.5506	0.0185	0.0017	1.2e-26	692353	15713090	15713092	9	15713092	9	15713092	*	R	-0.395833	10.8824
chr9:15714467:A:G	A	G	0.5093	0.017	0.4757	0.575	0.006	0.0095	0.5287	0	3.052	11	0.99	440683	39106	401577	chr9	15714467	9	9	15714467	15714467	1	1	0.4907	432486	0.0993	9	15714467	*	rs2175080	R	15714465	rs2175080	A	G	0.4951	-0.017	0.0017	3.9e-23	691383	15714465	15714467	9	15714467	9	15714467	*	R	0.631579	-10
chr9:15714660:C:T	T	C	0.4529	0.0091	0.4171	0.4899	0.0028	0.0096	0.7705	0	5.03	11	0.9297	440683	39106	401577	chr9	15714660	9	9	15714660	15714660	1	1	0.4529	399171	0.0728	9	15714660	*	rs7847144	Y	15714658	rs7847144	T	C	0.4493	-0.0185	0.0017	7.2e-27	692187	15714658	15714660	9	15714660	9	15714660	*	Y	0.291667	-10.8824
chr9:15714813:G:C	C	G	0.4533	0.0092	0.4171	0.4871	0.0032	0.0096	0.7397	0	5.22	11	0.9201	440683	39106	401577	chr9	15714813	9	9	15714813	15714813	1	1	0.4533	399523	0.07	9	15714813	*	rs6474954	S	15714811	rs6474954	C	G	0.4494	-0.0183	0.0017	2.4e-26	691992	15714811	15714813	9	15714813	9	15714813	*	S	0.333333	-10.7647
chr9:15715217:G:A	A	G	0.4533	0.0091	0.4171	0.4871	0.0031	0.0096	0.7491	0	5.241	11	0.9189	440683	39106	401577	chr9	15715217	9	9	15715217	15715217	1	1	0.4533	399523	0.07	9	15715217	*	rs4741534	R	15715215	rs4741534	A	G	0.4496	-0.0184	0.0017	1.4e-26	692202	15715215	15715217	9	15715217	9	15715217	*	R	0.322917	-10.8235
chr9:15726059:T:C	T	C	0.7564	0.0226	0.7156	0.8082	0.0105	0.0112	0.3487	30.4	15.795	11	0.1489	440683	39106	401577	chr9	15726059	9	9	15726059	15726059	1	1	0.2436	214701	0.0926	9	15726059	*	rs10962128	Y	15726057	rs10962128	T	C	0.7398	-0.0095	0.002	1.4e-06	690818	15726057	15726059	9	15726059	9	15726059	*	Y	0.9375	-4.75
chr9:15727146:A:G	A	G	0.5541	0.0076	0.528	0.5918	-0.0009	0.0096	0.9215	0	6.449	11	0.8418	440683	39106	401577	chr9	15727146	9	9	15727146	15727146	1	1	0.4459	393001	0.0638	9	15727146	*	rs4741535	R	15727144	rs4741535	A	G	0.5457	0.0181	0.0017	1.7e-25	690150	15727144	15727146	9	15727146	9	15727146	*	R	-0.09375	10.6471
chr9:15728519:A:G	A	G	0.551	0.0075	0.5229	0.5893	-0.0008	0.0096	0.9352	0	6.128	11	0.8647	440683	39106	401577	chr9	15728519	9	9	15728519	15728519	1	1	0.449	395733	0.0664	9	15728519	*	rs10756697	R	15728517	rs10756697	A	G	0.551	0.0178	0.0017	8.4e-25	689316	15728517	15728519	9	15728519	9	15728519	*	R	-0.0833333	10.4706
chr9:15728663:C:T	T	C	0.1262	0.0078	0.094	0.1396	-0.0093	0.0144	0.5188	0	10.211	11	0.5115	440683	39106	401577	chr9	15728663	9	9	15728663	15728663	1	1	0.1262	111228	0.0456	9	15728663	*	rs11794085	Y	15728661	rs11794085	T	C	0.1228	0.0096	0.0026	0.00025	673889	15728661	15728663	9	15728663	9	15728663	*	Y	-0.645833	3.69231
chr9:15731400:C:T	T	C	0.1245	0.0077	0.0926	0.1391	-0.0056	0.0145	0.6966	0	10.625	11	0.4752	440683	39106	401577	chr9	15731400	9	9	15731400	15731400	1	1	0.1245	109730	0.0465	9	15731400	*	rs11792770	Y	15731398	rs11792770	T	C	0.1228	0.0094	0.0026	0.00033	673268	15731398	15731400	9	15731400	9	15731400	*	Y	-0.386207	3.61538
chr9:15737733:G:A	A	G	0.4872	0.0162	0.4228	0.5201	-0.0028	0.0095	0.7714	0	2.525	11	0.9956	440683	39106	401577	chr9	15737733	9	9	15737733	15737733	1	1	0.4872	429402	0.0973	9	15737733	*	rs10810438	R	15737731	rs10810438	A	G	0.4994	0.0166	0.0017	4.7e-22	689556	15737731	15737733	9	15737733	9	15737733	*	R	-0.294737	9.76471
chr9:15746170:G:A	A	G	0.4864	0.0152	0.4222	0.518	-0.0047	0.0095	0.6236	0	3.88	11	0.9733	440683	39106	401577	chr9	15746170	9	9	15746170	15746170	1	1	0.4864	428696	0.0958	9	15746170	*	rs12341679	R	15746168	rs12341679	A	G	0.498	0.0166	0.0017	4.9e-22	690828	15746168	15746170	9	15746170	9	15746170	*	R	-0.494737	9.76471
chr9:15746302:A:G	A	G	0.5137	0.0152	0.4821	0.5793	0.0046	0.0095	0.6255	0	4.209	11	0.9634	440683	39106	401577	chr9	15746302	9	9	15746302	15746302	1	1	0.4863	428608	0.0972	9	15746302	*	rs7467156	R	15746300	rs7467156	A	G	0.5027	-0.0165	0.0017	1.2e-21	690558	15746300	15746302	9	15746302	9	15746302	*	R	0.484211	-9.70588
chr9:15753413:T:C	T	C	0.5526	0.0076	0.5236	0.5897	-0.0005	0.0096	0.9581	0	6.476	11	0.8398	440683	39106	401577	chr9	15753413	9	9	15753413	15753413	1	1	0.4474	394323	0.0661	9	15753413	*	rs4740624	Y	15753411	rs4740624	T	C	0.5536	0.0181	0.0017	1.5e-25	690378	15753411	15753413	9	15753413	9	15753413	*	Y	-0.0520833	10.6471
chr9:15753530:A:G	A	G	0.5144	0.0157	0.4818	0.5796	0.0044	0.0095	0.642	0	4.231	11	0.9627	440683	39106	401577	chr9	15753530	9	9	15753530	15753530	1	1	0.4856	427991	0.0978	9	15753530	*	rs7034781	R	15753528	rs7034781	A	G	0.5023	-0.0164	0.0017	1.7e-21	690514	15753528	15753530	9	15753530	9	15753530	*	R	0.463158	-9.64706
chr9:15754395:A:G	A	G	0.5524	0.0076	0.5236	0.5895	-0.0011	0.0096	0.9098	0	6.821	11	0.8134	440683	39106	401577	chr9	15754395	9	9	15754395	15754395	1	1	0.4476	394499	0.0659	9	15754395	*	rs10810439	D	15754393	rs10810439	A	G	0.5536	0.0181	0.0017	1.2e-25	690340	15754393	15754395	9	15754395	9	15754395	*	D	-0.114583	10.6471
chr9:15754633:A:G	A	G	0.5142	0.0158	0.4814	0.5796	0.0043	0.0095	0.6483	0	4.347	11	0.9586	440683	39106	401577	chr9	15754633	9	9	15754633	15754633	1	1	0.4858	428168	0.0982	9	15754633	*	rs10810440	R	15754631	rs10810440	A	G	0.5023	-0.0164	0.0017	1.6e-21	690654	15754631	15754633	9	15754633	9	15754633	*	R	0.452632	-9.64706
chr9:15755647:T:A	A	T	0.4647	0.0099	0.4261	0.4913	0.0019	0.0096	0.8429	0	5.215	11	0.9203	440683	39106	401577	chr9	15755647	9	9	15755647	15755647	1	1	0.4647	409571	0.0652	9	15755647	*	rs950234	W	15755645	rs950234	A	T	0.4635	-0.0175	0.0017	3.2e-24	689724	15755645	15755647	9	15755647	9	15755647	*	W	0.197917	-10.2941
chr9:15757539:G:A	A	G	0.4714	0.0118	0.4328	0.5063	0.0011	0.0095	0.9073	0	6.346	11	0.8493	440683	39106	401577	chr9	15757539	9	9	15757539	15757539	1	1	0.4714	415476	0.0735	9	15757539	*	rs6474966	R	15757537	rs6474966	A	G	0.4678	-0.0177	0.0017	1.4e-24	690471	15757537	15757539	9	15757539	9	15757539	*	R	0.115789	-10.4118
chr9:15759361:G:A	A	G	0.4661	0.008	0.4291	0.4911	-0.0022	0.0096	0.8203	0	5.643	11	0.8961	440683	39106	401577	chr9	15759361	9	9	15759361	15759361	1	1	0.4661	410805	0.062	9	15759361	*	rs10810442	R	15759359	rs10810442	A	G	0.4636	-0.0174	0.0017	8.6e-24	689280	15759359	15759361	9	15759361	9	15759361	*	R	-0.229167	-10.2353
chr9:15759604:C:A	A	C	0.46	0.0179	0.3972	0.4935	-0.005	0.0095	0.6021	0	4.511	11	0.9525	440683	39106	401577	chr9	15759604	9	9	15759604	15759604	1	1	0.46	405428	0.0963	9	15759604	*	rs1355173	M	15759602	rs1355173	A	C	0.4687	0.0156	0.0017	1.7e-19	689090	15759602	15759604	9	15759604	9	15759604	*	M	-0.526316	9.17647
chr9:15760824:C:T	T	C	0.4545	0.0175	0.3886	0.4901	-0.0041	0.0096	0.6686	0	4.479	11	0.9537	440683	39106	401577	chr9	15760824	9	9	15760824	15760824	1	1	0.4545	400581	0.1015	9	15760824	*	rs7869624	Y	15760822	rs7869624	T	C	0.4737	0.0151	0.0017	1.9e-18	687888	15760822	15760824	9	15760824	9	15760824	*	Y	-0.427083	8.88235
chr9:15760990:G:T	T	G	0.469	0.0165	0.4112	0.5002	-0.0071	0.0095	0.4559	0	4.014	11	0.9695	440683	39106	401577	chr9	15760990	9	9	15760990	15760990	1	1	0.469	413361	0.089	9	15760990	*	rs6474967	K	15760988	rs6474967	T	G	0.4798	0.0155	0.0017	3e-19	689287	15760988	15760990	9	15760990	9	15760990	*	K	-0.747368	9.11765
chr9:15761079:C:T	T	C	0.4544	0.0174	0.3886	0.4902	-0.0043	0.0096	0.6494	0	4.521	11	0.9521	440683	39106	401577	chr9	15761079	9	9	15761079	15761079	1	1	0.4544	400493	0.1016	9	15761079	*	rs7872912	Y	15761077	rs7872912	T	C	0.4737	0.0152	0.0017	1.2e-18	687962	15761077	15761079	9	15761079	9	15761079	*	Y	-0.447917	8.94118
chr9:15763126:A:G	A	G	0.5369	0.0184	0.5028	0.6026	0.0062	0.0095	0.5179	0	4.716	11	0.9441	440683	39106	401577	chr9	15763126	9	9	15763126	15763126	1	1	0.4631	408161	0.0998	9	15763126	*	rs1341734	R	15763124	rs1341734	A	G	0.5233	-0.0156	0.0017	1.1e-19	690178	15763124	15763126	9	15763126	9	15763126	*	R	0.652632	-9.17647
chr9:15765431:G:C	C	G	0.4623	0.0184	0.3975	0.4959	-0.0062	0.0095	0.5141	0	4.83	11	0.9391	440683	39106	401577	chr9	15765431	9	9	15765431	15765431	1	1	0.4623	407456	0.0984	9	15765431	*	rs2096121	B	15765429	rs2096121	C	G	0.4764	0.0156	0.0017	1.1e-19	690293	15765429	15765431	9	15765431	9	15765431	*	B	-0.652632	9.17647
chr9:15765858:A:G	A	G	0.5286	0.0096	0.5029	0.5662	-0.003	0.0095	0.7495	0	8.045	11	0.7092	440683	39106	401577	chr9	15765858	9	9	15765858	15765858	1	1	0.4714	415476	0.0633	9	15765858	*	rs1592099	R	15765856	rs1592099	A	G	0.5315	0.017	0.0017	7.2e-23	690516	15765856	15765858	9	15765858	9	15765858	*	R	-0.315789	10
chr9:15766696:C:T	T	C	0.4696	0.0097	0.4324	0.4945	0.0019	0.0095	0.8435	0	7.736	11	0.7368	440683	39106	401577	chr9	15766696	9	9	15766696	15766696	1	1	0.4696	413889	0.0621	9	15766696	*	rs2105315	Y	15766694	rs2105315	T	C	0.4677	-0.017	0.0017	8.3e-23	690604	15766694	15766696	9	15766696	9	15766696	*	Y	0.2	-10
chr9:15769553:C:T	T	C	0.4779	0.0151	0.4173	0.5083	-0.0036	0.0095	0.7014	0	3.822	11	0.9748	440683	39106	401577	chr9	15769553	9	9	15769553	15769553	1	1	0.4779	421205	0.091	9	15769553	*	rs7019851	H	15769551	rs7019851	T	C	0.4898	0.0158	0.0017	3.9e-20	690384	15769551	15769553	9	15769553	9	15769553	*	H	-0.378947	9.29412
chr9:15771172:A:G	A	G	0.5208	0.0147	0.4907	0.5839	0.0041	0.0095	0.6634	0	4.111	11	0.9665	440683	39106	401577	chr9	15771172	9	9	15771172	15771172	1	1	0.4792	422351	0.0932	9	15771172	*	rs10962147	R	15771170	rs10962147	A	G	0.5101	-0.0158	0.0017	5.1e-20	691891	15771170	15771172	9	15771172	9	15771172	*	R	0.431579	-9.29412
chr9:15773608:C:A	A	C	0.4628	0.0083	0.4261	0.4913	-0.002	0.0095	0.8336	0	6.969	11	0.8016	440683	39106	401577	chr9	15773608	9	9	15773608	15773608	1	1	0.4628	407896	0.0652	9	15773608	*	rs7045018	M	15773606	rs7045018	A	C	0.4614	-0.0173	0.0017	1.4e-23	691948	15773606	15773608	9	15773608	9	15773608	*	M	-0.210526	-10.1765
chr9:15773955:A:G	A	G	0.5369	0.0083	0.5086	0.5739	0.0022	0.0095	0.8201	0	6.864	11	0.81	440683	39106	401577	chr9	15773955	9	9	15773955	15773955	1	1	0.4631	408161	0.0653	9	15773955	*	rs10962149	R	15773953	rs10962149	A	G	0.5386	0.0172	0.0017	1.9e-23	691999	15773953	15773955	9	15773955	9	15773955	*	R	0.231579	10.1176
chr9:15774381:A:G	A	G	0.5461	0.0071	0.5246	0.5834	0.0005	0.0096	0.9544	0	7.873	11	0.7246	440683	39106	401577	chr9	15774381	9	9	15774381	15774381	1	1	0.4539	400052	0.0588	9	15774381	*	rs10962151	R	15774379	rs10962151	A	G	0.5454	0.0172	0.0017	1.6e-23	692061	15774379	15774381	9	15774381	9	15774381	*	R	0.0520833	10.1176
chr9:15775210:G:A	A	G	0.479	0.0147	0.4168	0.5091	-0.0037	0.0095	0.6997	0	4.221	11	0.963	440683	39106	401577	chr9	15775210	9	9	15775210	15775210	1	1	0.479	422174	0.0923	9	15775210	*	rs10962152	R	15775208	rs10962152	A	G	0.4906	0.0157	0.0017	5.8e-20	692124	15775208	15775210	9	15775210	9	15775210	*	R	-0.389474	9.23529
chr9:15776140:G:T	T	G	0.4762	0.0145	0.4146	0.5071	-0.0042	0.0095	0.6595	0	3.209	11	0.9877	440683	39106	401577	chr9	15776140	9	9	15776140	15776140	1	1	0.4762	419706	0.0925	9	15776140	*	rs1539171	K	15776138	rs1539171	T	G	0.4869	0.0157	0.0017	8.9e-20	691116	15776138	15776140	9	15776140	9	15776140	*	K	-0.442105	9.23529
chr9:15776292:C:T	T	C	0.185	0.0178	0.1546	0.2211	0.002	0.0123	0.8736	48.6	21.407	11	0.02939	440683	39106	401577	chr9	15776292	9	9	15776292	15776292	1	1	0.185	163053	0.0665	9	15776292	*	rs1970498	Y	15776290	rs1970498	T	C	0.1971	0.0102	0.0022	2.2e-06	680400	15776290	15776292	9	15776292	9	15776292	*	Y	0.162602	4.63636
chr9:15776640:G:A	A	G	0.4766	0.0144	0.4162	0.5073	-0.0032	0.0095	0.7344	0	3.421	11	0.9839	440683	39106	401577	chr9	15776640	9	9	15776640	15776640	1	1	0.4766	420059	0.0911	9	15776640	*	rs10962153	R	15776638	rs10962153	A	G	0.4869	0.0156	0.0017	1.4e-19	691145	15776638	15776640	9	15776640	9	15776640	*	R	-0.336842	9.17647
chr9:15779261:G:C	C	G	0.4852	0.0137	0.4254	0.5148	-0.0054	0.0095	0.5713	0	3.898	11	0.9728	440683	39106	401577	chr9	15779261	9	9	15779261	15779261	1	1	0.4852	427639	0.0894	9	15779261	*	rs12378499	S	15779259	rs12378499	C	G	0.4945	0.0157	0.0017	6.8e-20	692075	15779259	15779261	9	15779261	9	15779261	*	S	-0.568421	9.23529
chr9:15779338:G:A	A	G	0.4855	0.0136	0.4268	0.5158	-0.0051	0.0095	0.5942	0	4.06	11	0.9681	440683	39106	401577	chr9	15779338	9	9	15779338	15779338	1	1	0.4855	427903	0.089	9	15779338	*	rs13287834	R	15779336	rs13287834	A	G	0.4946	0.0157	0.0017	5.8e-20	692124	15779336	15779338	9	15779338	9	15779338	*	R	-0.536842	9.23529
chr9:15782360:C:G	C	G	0.5141	0.0135	0.4845	0.5726	0.0042	0.0095	0.6564	0	4.116	11	0.9664	440683	39106	401577	chr9	15782360	9	9	15782360	15782360	1	1	0.4859	428256	0.0881	9	15782360	*	rs10810446	S	15782358	rs10810446	C	G	0.5047	-0.0156	0.0017	8.5e-20	692400	15782358	15782360	9	15782360	9	15782360	*	S	0.442105	-9.17647
chr9:15782762:A:T	A	T	0.5139	0.0135	0.4847	0.5711	0.0044	0.0095	0.6405	0	4.115	11	0.9664	440683	39106	401577	chr9	15782762	9	9	15782762	15782762	1	1	0.4861	428432	0.0864	9	15782762	*	rs2185663	W	15782760	rs2185663	A	T	0.5046	-0.0157	0.0017	5.7e-20	692428	15782760	15782762	9	15782762	9	15782762	*	W	0.463158	-9.23529
chr9:15782876:A:G	A	G	0.5431	0.0076	0.5184	0.5816	0.0009	0.0095	0.9274	0	7.123	11	0.789	440683	39106	401577	chr9	15782876	9	9	15782876	15782876	1	1	0.4569	402696	0.0632	9	15782876	*	rs4146290	R	15782874	rs4146290	A	G	0.5441	0.0172	0.0017	1.9e-23	692412	15782874	15782876	9	15782876	9	15782876	*	R	0.0947368	10.1176
chr9:15783268:C:T	T	C	0.4542	0.0073	0.4158	0.4795	-0.0004	0.0096	0.9672	0	7.417	11	0.7643	440683	39106	401577	chr9	15783268	9	9	15783268	15783268	1	1	0.4542	400316	0.0637	9	15783268	*	rs4146291	Y	15783266	rs4146291	T	C	0.4546	-0.0172	0.0017	1.8e-23	691608	15783266	15783268	9	15783268	9	15783268	*	Y	-0.0416667	-10.1176
chr9:15783818:G:A	A	G	0.4566	0.0078	0.4181	0.4796	-0.0016	0.0095	0.8704	0	7.163	11	0.7857	440683	39106	401577	chr9	15783818	9	9	15783818	15783818	1	1	0.4566	402432	0.0615	9	15783818	*	rs10756704	D	15783816	rs10756704	A	G	0.4561	-0.0174	0.0017	7.4e-24	692588	15783816	15783818	9	15783818	9	15783818	*	D	-0.168421	-10.2353
chr9:15784498:C:G	C	G	0.5142	0.0134	0.4845	0.5731	0.0045	0.0095	0.6335	0	4.082	11	0.9674	440683	39106	401577	chr9	15784498	9	9	15784498	15784498	1	1	0.4858	428168	0.0886	9	15784498	*	rs2382540	S	15784496	rs2382540	C	G	0.505	-0.0158	0.0017	3.3e-20	692515	15784496	15784498	9	15784498	9	15784498	*	S	0.473684	-9.29412
chr9:15784633:A:G	A	G	0.5122	0.0129	0.4837	0.5667	0.0042	0.0095	0.6595	0	4.059	11	0.9682	440683	39106	401577	chr9	15784633	9	9	15784633	15784633	1	1	0.4878	429930	0.083	9	15784633	*	rs1539172	R	15784631	rs1539172	A	G	0.5043	-0.0158	0.0017	3.3e-20	692501	15784631	15784633	9	15784633	9	15784633	*	R	0.442105	-9.29412
chr9:15784867:C:T	T	C	0.4858	0.0135	0.4268	0.5156	-0.0045	0.0095	0.6339	0	4.125	11	0.9661	440683	39106	401577	chr9	15784867	9	9	15784867	15784867	1	1	0.4858	428168	0.0888	9	15784867	*	rs1539173	Y	15784865	rs1539173	T	C	0.495	0.0158	0.0017	3.3e-20	692486	15784865	15784867	9	15784867	9	15784867	*	Y	-0.473684	9.29412
chr9:15785921:A:G	A	G	0.5136	0.0133	0.4835	0.5724	0.0035	0.0095	0.7135	0	3.908	11	0.9725	440683	39106	401577	chr9	15785921	9	9	15785921	15785921	1	1	0.4864	428696	0.0889	9	15785921	*	rs7043770	R	15785919	rs7043770	A	G	0.5042	-0.0159	0.0017	2.7e-20	692461	15785919	15785921	9	15785921	9	15785921	*	R	0.368421	-9.35294
chr9:15786819:A:T	A	T	0.5484	0.0074	0.5248	0.5879	0.0025	0.0096	0.7947	0	6.759	11	0.8183	440683	39106	401577	chr9	15786819	9	9	15786819	15786819	1	1	0.4516	398025	0.0631	9	15786819	*	rs10962157	H	15786817	rs10962157	A	T	0.5472	0.0174	0.0017	5.6e-24	692340	15786817	15786819	9	15786819	9	15786819	*	H	0.260417	10.2353
chr9:15786904:T:A	A	T	0.452	0.0075	0.4121	0.4766	-0.0028	0.0096	0.771	0	6.665	11	0.8255	440683	39106	401577	chr9	15786904	9	9	15786904	15786904	1	1	0.452	398377	0.0645	9	15786904	*	rs10962158	W	15786902	rs10962158	A	T	0.4529	-0.0174	0.0017	6e-24	692243	15786902	15786904	9	15786904	9	15786904	*	W	-0.291667	-10.2353
chr9:15787504:C:T	T	C	0.4516	0.0074	0.412	0.475	-0.0029	0.0096	0.7656	0	6.65	11	0.8266	440683	39106	401577	chr9	15787504	9	9	15787504	15787504	1	1	0.4516	398025	0.063	9	15787504	*	rs955369	Y	15787502	rs955369	T	C	0.4528	-0.0174	0.0017	5.7e-24	692268	15787502	15787504	9	15787504	9	15787504	*	Y	-0.302083	-10.2353
chr9:15791683:G:A	A	G	0.4563	0.0074	0.419	0.48	-0.0003	0.0095	0.9754	0	7.064	11	0.7939	440683	39106	401577	chr9	15791683	9	9	15791683	15791683	1	1	0.4563	402167	0.061	9	15791683	*	rs7873776	R	15791681	rs7873776	A	G	0.46	-0.0174	0.0017	1.4e-23	686382	15791681	15791683	9	15791683	9	15791683	*	R	-0.0315789	-10.2353
chr9:15794899:C:G	C	G	0.5456	0.0077	0.5198	0.5849	0.0029	0.0096	0.7634	0	6.642	11	0.8273	440683	39106	401577	chr9	15794899	9	9	15794899	15794899	1	1	0.4544	400493	0.0651	9	15794899	*	rs6474974	S	15794897	rs6474974	C	G	0.5465	0.0173	0.0017	1e-23	691500	15794897	15794899	9	15794899	9	15794899	*	S	0.302083	10.1765
chr9:15795604:C:G	C	G	0.5555	0.0065	0.5355	0.5919	0.0009	0.0096	0.9229	0	6.156	11	0.8627	440683	39106	401577	chr9	15795604	9	9	15795604	15795604	1	1	0.4445	391767	0.0564	9	15795604	*	rs7860755	S	15795602	rs7860755	C	G	0.5499	0.0174	0.0017	6.9e-24	685570	15795602	15795604	9	15795604	9	15795604	*	S	0.09375	10.2353
chr9:15799345:C:T	T	C	0.4541	0.0073	0.4151	0.4796	-0.0029	0.0096	0.7639	0	6.697	11	0.823	440683	39106	401577	chr9	15799345	9	9	15799345	15799345	1	1	0.4541	400228	0.0645	9	15799345	*	rs2105317	Y	15799343	rs2105317	T	C	0.4536	-0.0173	0.0017	9.2e-24	691426	15799343	15799345	9	15799345	9	15799345	*	Y	-0.302083	-10.1765
chr9:15808218:T:C	T	C	0.5449	0.008	0.5224	0.5945	0.0034	0.0095	0.7226	0	4.631	11	0.9477	440683	39106	401577	chr9	15808218	9	9	15808218	15808218	1	1	0.4551	401110	0.0721	9	15808218	*	rs1341737	Y	15808216	rs1341737	T	C	0.5368	-0.015	0.0016	2.7e-20	794610	15808216	15808218	9	15808218	9	15808218	*	Y	0.357895	-9.375
chr9:15808251:A:G	A	G	0.5455	0.0081	0.5227	0.5971	0.0038	0.0095	0.6937	0	4.636	11	0.9475	440683	39106	401577	chr9	15808251	9	9	15808251	15808251	1	1	0.4545	400581	0.0744	9	15808251	*	rs1341738	R	15808249	rs1341738	A	G	0.5371	-0.0152	0.0017	1.2e-18	691671	15808249	15808251	9	15808251	9	15808251	*	R	0.4	-8.94118
chr9:15810789:G:C	C	G	0.4534	0.0083	0.4031	0.4757	-0.004	0.0095	0.6772	0	4.912	11	0.9353	440683	39106	401577	chr9	15810789	9	9	15810789	15810789	1	1	0.4534	399611	0.0726	9	15810789	*	rs13296360	S	15810787	rs13296360	C	G	0.4596	0.0152	0.0017	1.4e-18	691740	15810787	15810789	9	15810789	9	15810789	*	S	-0.421053	8.94118
chr9:15811564:T:G	T	G	0.5447	0.0086	0.5205	0.5973	0.0015	0.0095	0.8738	0	4.469	11	0.9541	440683	39106	401577	chr9	15811564	9	9	15811564	15811564	1	1	0.4553	401286	0.0768	9	15811564	*	rs4146293	K	15811562	rs4146293	T	G	0.5385	-0.0151	0.0017	1.5e-18	691751	15811562	15811564	9	15811564	9	15811564	*	K	0.157895	-8.88235
chr9:15811982:T:G	T	G	0.5449	0.0087	0.5206	0.5975	0.0016	0.0095	0.8673	0	4.691	11	0.9452	440683	39106	401577	chr9	15811982	9	9	15811982	15811982	1	1	0.4551	401110	0.0769	9	15811982	*	rs7849380	K	15811980	rs7849380	T	G	0.5383	-0.0151	0.0017	1.9e-18	692266	15811980	15811982	9	15811982	9	15811982	*	K	0.168421	-8.88235
chr9:15812398:G:A	A	G	0.4492	0.0086	0.3969	0.472	-0.003	0.0095	0.7563	0	5.371	11	0.9119	440683	39106	401577	chr9	15812398	9	9	15812398	15812398	1	1	0.4492	395910	0.0751	9	15812398	*	rs7866641	R	15812396	rs7866641	A	G	0.4566	0.0153	0.0017	8.7e-19	692483	15812396	15812398	9	15812398	9	15812398	*	R	-0.315789	9
chr9:15812667:A:G	A	G	0.5511	0.0086	0.528	0.6045	0.003	0.0095	0.7548	0	5.384	11	0.9111	440683	39106	401577	chr9	15812667	9	9	15812667	15812667	1	1	0.4489	395645	0.0765	9	15812667	*	rs10962170	R	15812665	rs10962170	A	G	0.5436	-0.0153	0.0017	8e-19	692522	15812665	15812667	9	15812667	9	15812667	*	R	0.315789	-9
chr9:15814457:A:G	A	G	0.5507	0.0083	0.5281	0.6045	0.0035	0.0095	0.7147	0	5.288	11	0.9164	440683	39106	401577	chr9	15814457	9	9	15814457	15814457	1	1	0.4493	395998	0.0764	9	15814457	*	rs2382553	R	15814455	rs2382553	A	G	0.5434	-0.0155	0.0016	2e-21	795355	15814455	15814457	9	15814457	9	15814457	*	R	0.368421	-9.6875
chr9:15815248:T:C	T	C	0.5474	0.0089	0.5225	0.6031	0.001	0.0095	0.9125	0	4.818	11	0.9397	440683	39106	401577	chr9	15815248	9	9	15815248	15815248	1	1	0.4526	398906	0.0806	9	15815248	*	rs9406537	Y	15815246	rs9406537	T	C	0.5396	-0.0154	0.0017	3.8e-19	691527	15815246	15815248	9	15815248	9	15815248	*	Y	0.105263	-9.05882
chr9:15823669:T:C	T	C	0.5341	0.009	0.506	0.5888	0.0003	0.0095	0.9739	0	5.776	11	0.8879	440683	39106	401577	chr9	15823669	9	9	15823669	15823669	1	1	0.4659	410628	0.0828	9	15823669	*	rs7019205	Y	15823667	rs7019205	T	C	0.5267	-0.0166	0.0017	6.4e-22	692092	15823667	15823669	9	15823669	9	15823669	*	Y	0.0315789	-9.76471
chr9:15824680:A:T	A	T	0.5485	0.0087	0.5232	0.6041	0.0001	0.0095	0.9888	0	5.255	11	0.9182	440683	39106	401577	chr9	15824680	9	9	15824680	15824680	1	1	0.4515	397937	0.0809	9	15824680	*	rs1572978	D	15824678	rs1572978	A	T	0.5416	-0.0153	0.0017	6.6e-19	692456	15824678	15824680	9	15824680	9	15824680	*	D	0.0105263	-9
chr9:15825232:A:G	A	G	0.5478	0.0091	0.5232	0.604	-0.0003	0.0095	0.9764	0	4.975	11	0.9324	440683	39106	401577	chr9	15825232	9	9	15825232	15825232	1	1	0.4522	398554	0.0808	9	15825232	*	rs1009468	R	15825230	rs1009468	A	G	0.5416	-0.0153	0.0016	4.8e-21	795170	15825230	15825232	9	15825232	9	15825232	*	R	-0.0315789	-9.5625
chr9:15826532:T:C	T	C	0.5482	0.0087	0.5232	0.604	-0.0002	0.0095	0.9849	0	5.167	11	0.9228	440683	39106	401577	chr9	15826532	9	9	15826532	15826532	1	1	0.4518	398201	0.0808	9	15826532	*	rs9407648	Y	15826530	rs9407648	T	C	0.5416	-0.0153	0.0017	8.5e-19	692307	15826530	15826532	9	15826532	9	15826532	*	Y	-0.0210526	-9
chr9:15826605:C:G	C	G	0.5341	0.0094	0.5062	0.5891	-0.0008	0.0095	0.9289	0	5.972	11	0.8752	440683	39106	401577	chr9	15826605	9	9	15826605	15826605	1	1	0.4659	410628	0.0829	9	15826605	*	rs9407649	S	15826603	rs9407649	C	G	0.5276	-0.0163	0.0017	3e-21	692016	15826603	15826605	9	15826605	9	15826605	*	S	-0.0842105	-9.58824
chr9:15826732:T:C	T	C	0.5483	0.0087	0.5235	0.604	-0.0002	0.0095	0.9857	0	5.26	11	0.9179	440683	39106	401577	chr9	15826732	9	9	15826732	15826732	1	1	0.4517	398113	0.0805	9	15826732	*	rs7032457	Y	15826730	rs7032457	T	C	0.5459	-0.0152	0.0017	9.6e-19	692282	15826730	15826732	9	15826732	9	15826732	*	Y	-0.0210526	-8.94118
chr9:15826796:G:A	A	G	0.4518	0.0087	0.396	0.4768	0.0002	0.0095	0.9844	0	5.166	11	0.9229	440683	39106	401577	chr9	15826796	9	9	15826796	15826796	1	1	0.4518	398201	0.0808	9	15826796	*	rs7047045	R	15826794	rs7047045	A	G	0.4583	0.0152	0.0017	8.8e-19	692287	15826794	15826796	9	15826796	9	15826796	*	R	0.0210526	8.94118
chr9:15826900:T:C	T	C	0.5482	0.0087	0.5232	0.604	-0.0002	0.0095	0.984	0	5.162	11	0.9231	440683	39106	401577	chr9	15826900	9	9	15826900	15826900	1	1	0.4518	398201	0.0808	9	15826900	*	rs7032634	Y	15826898	rs7032634	T	C	0.5423	-0.0153	0.0017	8.5e-19	692307	15826898	15826900	9	15826900	9	15826900	*	Y	-0.0210526	-9
chr9:15827687:A:C	A	C	0.5479	0.0088	0.523	0.604	0.0008	0.0095	0.9311	0	5.076	11	0.9274	440683	39106	401577	chr9	15827687	9	9	15827687	15827687	1	1	0.4521	398466	0.081	9	15827687	*	rs9407650	M	15827685	rs9407650	A	C	0.5418	-0.0153	0.0017	6.6e-19	692299	15827685	15827687	9	15827687	9	15827687	*	M	0.0842105	-9
chr9:15827798:T:A	A	T	0.4515	0.0087	0.396	0.4766	-0.0004	0.0095	0.9664	0	5.317	11	0.9148	440683	39106	401577	chr9	15827798	9	9	15827798	15827798	1	1	0.4515	397937	0.0806	9	15827798	*	rs9407651	W	15827796	rs9407651	A	T	0.4582	0.0152	0.0017	9.1e-19	692304	15827796	15827798	9	15827798	9	15827798	*	W	-0.0421053	8.94118
chr9:15827923:C:A	A	C	0.4517	0.0087	0.396	0.4768	0.0001	0.0095	0.9882	0	5.225	11	0.9198	440683	39106	401577	chr9	15827923	9	9	15827923	15827923	1	1	0.4517	398113	0.0808	9	15827923	*	rs9407652	M	15827921	rs9407652	A	C	0.4586	0.0153	0.0017	8.7e-19	692272	15827921	15827923	9	15827923	9	15827923	*	M	0.0105263	9
chr9:15828149:G:T	T	G	0.4515	0.0087	0.396	0.4768	-0.0004	0.0095	0.9682	0	5.226	11	0.9197	440683	39106	401577	chr9	15828149	9	9	15828149	15828149	1	1	0.4515	397937	0.0808	9	15828149	*	rs9406542	K	15828147	rs9406542	T	G	0.4581	0.0152	0.0017	1.7e-18	692049	15828147	15828149	9	15828149	9	15828149	*	K	-0.0421053	8.94118
chr9:15828643:C:G	C	G	0.5481	0.0087	0.5232	0.6034	0.0001	0.0095	0.9944	0	5.245	11	0.9187	440683	39106	401577	chr9	15828643	9	9	15828643	15828643	1	1	0.4519	398289	0.0802	9	15828643	*	rs2185665	S	15828641	rs2185665	C	G	0.5417	-0.0152	0.0018	7.1e-18	683779	15828641	15828643	9	15828643	9	15828643	*	S	0.0105263	-8.44444
chr9:15828666:C:A	A	C	0.4519	0.0087	0.3966	0.4768	-0.0001	0.0095	0.994	0	5.228	11	0.9196	440683	39106	401577	chr9	15828666	9	9	15828666	15828666	1	1	0.4519	398289	0.0802	9	15828666	*	rs2153725	M	15828664	rs2153725	A	C	0.4583	0.0153	0.0017	7.7e-19	692247	15828664	15828666	9	15828666	9	15828666	*	M	-0.0105263	9
chr9:15828906:G:C	C	G	0.4517	0.0087	0.3961	0.4768	0	0.0095	0.9966	0	5.261	11	0.9179	440683	39106	401577	chr9	15828906	9	9	15828906	15828906	1	1	0.4517	398113	0.0807	9	15828906	*	rs2153726	S	15828904	rs2153726	C	G	0.4581	0.0152	0.0017	9.3e-19	692274	15828904	15828906	9	15828906	9	15828906	*	S	0	8.94118
chr9:15829265:G:A	A	G	0.4516	0.0087	0.3999	0.477	-0.0003	0.0095	0.9755	0	5.247	11	0.9186	440683	39106	401577	chr9	15829265	9	9	15829265	15829265	1	1	0.4516	398025	0.0771	9	15829265	*	rs9407654	R	15829263	rs9407654	A	G	0.4581	0.0153	0.0017	8.4e-19	690168	15829263	15829265	9	15829265	9	15829265	*	R	-0.0315789	9
chr9:15829505:T:C	T	C	0.5482	0.0087	0.5232	0.6001	-0.0001	0.0095	0.9916	0	5.238	11	0.9191	440683	39106	401577	chr9	15829505	9	9	15829505	15829505	1	1	0.4518	398201	0.0769	9	15829505	*	rs2153727	B	15829503	rs2153727	T	C	0.5418	-0.0152	0.0017	1.1e-18	692124	15829503	15829505	9	15829505	9	15829505	*	B	-0.0105263	-8.94118
chr9:15830020:T:C	T	C	0.5481	0.0086	0.5234	0.599	-0.0008	0.0095	0.9367	0	5.203	11	0.9209	440683	39106	401577	chr9	15830020	9	9	15830020	15830020	1	1	0.4519	398289	0.0756	9	15830020	*	rs7853744	Y	15830018	rs7853744	T	C	0.5416	-0.0154	0.0017	4.9e-19	692218	15830018	15830020	9	15830020	9	15830020	*	Y	-0.0842105	-9.05882
chr9:15832937:C:T	T	C	0.4513	0.0087	0.396	0.4765	0	0.0095	0.9979	0	5.71	11	0.892	440683	39106	401577	chr9	15832937	9	9	15832937	15832937	1	1	0.4513	397760	0.0805	9	15832937	*	rs9407657	B	15832935	rs9407657	T	C	0.4583	0.0154	0.0017	5.1e-19	691274	15832935	15832937	9	15832937	9	15832937	*	B	0	9.05882
chr9:15833447:T:C	T	C	0.5484	0.0087	0.5235	0.604	0	0.0095	0.9968	0	5.668	11	0.8946	440683	39106	401577	chr9	15833447	9	9	15833447	15833447	1	1	0.4516	398025	0.0805	9	15833447	*	rs9298738	Y	15833445	rs9298738	T	C	0.5419	-0.0155	0.0017	3.1e-19	690726	15833445	15833447	9	15833447	9	15833447	*	Y	0	-9.11765
chr9:15833657:T:C	T	C	0.5352	0.0093	0.507	0.5909	0.0003	0.0095	0.9786	0	6.401	11	0.8453	440683	39106	401577	chr9	15833657	9	9	15833657	15833657	1	1	0.4648	409659	0.0839	9	15833657	*	rs9298739	Y	15833655	rs9298739	T	C	0.5281	-0.0166	0.0017	5.9e-22	690540	15833655	15833657	9	15833657	9	15833657	*	Y	0.0315789	-9.76471
chr9:15837291:T:A	A	T	0.4944	0.0139	0.4354	0.5305	0.0029	0.0095	0.7629	0	4.258	11	0.9617	440683	39106	401577	chr9	15837291	9	9	15837291	15837291	1	1	0.4944	435747	0.0951	9	15837291	*	rs9298740	W	15837289	rs9298740	A	T	0.5054	0.017	0.0017	5.7e-23	690496	15837289	15837291	9	15837291	9	15837291	*	W	0.305263	10
chr9:15837533:A:G	A	G	0.5056	0.0139	0.4695	0.5646	-0.003	0.0095	0.749	0	4.424	11	0.9558	440683	39106	401577	chr9	15837533	9	9	15837533	15837533	1	1	0.4944	435747	0.0951	9	15837533	*	rs9298741	R	15837531	rs9298741	A	G	0.4946	-0.0171	0.0017	3.7e-23	690492	15837531	15837533	9	15837533	9	15837533	*	R	-0.315789	-10.0588
chr9:15839518:G:A	A	G	0.387	0.0119	0.3532	0.4087	-0.0034	0.0098	0.7322	0	10.682	11	0.4702	440683	39106	401577	chr9	15839518	9	9	15839518	15839518	1	1	0.387	341089	0.0555	9	15839518	*	rs10756709	R	15839516	rs10756709	A	G	0.3934	-0.0178	0.0018	8e-24	684464	15839516	15839518	9	15839518	9	15839518	*	R	-0.346939	-9.88889
chr9:15839634:C:G	C	G	0.6125	0.0115	0.5913	0.6465	0.0038	0.0098	0.6972	0	10.797	11	0.4605	440683	39106	401577	chr9	15839634	9	9	15839634	15839634	1	1	0.3875	341529	0.0552	9	15839634	*	rs10756710	S	15839632	rs10756710	C	G	0.6066	0.0178	0.0018	1e-23	684692	15839632	15839634	9	15839634	9	15839634	*	S	0.387755	9.88889
chr9:15839864:G:A	A	G	0.545	0.0074	0.4904	0.5631	0.0035	0.0096	0.7119	0	8.28	11	0.688	440683	39106	401577	chr9	15839864	9	9	15839864	15839864	1	1	0.455	401022	0.0727	9	15839864	*	rs9407661	R	15839862	rs9407661	A	G	0.5414	0.0157	0.0017	2.4e-19	684948	15839862	15839864	9	15839864	9	15839864	*	R	0.364583	9.23529
chr9:15841939:A:C	A	C	0.5481	0.0086	0.5351	0.5992	-0.0039	0.0095	0.6855	0	4.968	11	0.9327	440683	39106	401577	chr9	15841939	9	9	15841939	15841939	1	1	0.4519	398289	0.0641	9	15841939	*	rs2066292	M	15841937	rs2066292	A	C	0.5416	-0.0135	0.0017	1.1e-14	681012	15841937	15841939	9	15841939	9	15841939	*	M	-0.410526	-7.94118
chr9:15842760:T:A	A	T	0.3879	0.012	0.3543	0.4092	-0.0035	0.0098	0.719	2.2	11.251	11	0.4225	440683	39106	401577	chr9	15842760	9	9	15842760	15842760	1	1	0.3879	341882	0.0549	9	15842760	*	rs10756711	W	15842758	rs10756711	A	T	0.3938	-0.0177	0.0018	1.4e-23	684984	15842758	15842760	9	15842760	9	15842760	*	W	-0.357143	-9.83333
chr9:15846114:C:T	T	C	0.3896	0.0115	0.3593	0.4092	-0.0013	0.0098	0.8941	4.8	11.561	11	0.3976	440683	39106	401577	chr9	15846114	9	9	15846114	15846114	1	1	0.3896	343380	0.0499	9	15846114	*	rs4741546	Y	15846112	rs4741546	T	C	0.3959	-0.018	0.0018	3.4e-24	684705	15846112	15846114	9	15846114	9	15846114	*	Y	-0.132653	-10
chr9:15846290:G:A	A	G	0.4492	0.0103	0.4011	0.4654	0.0018	0.0096	0.8491	0	4.815	11	0.9398	440683	39106	401577	chr9	15846290	9	9	15846290	15846290	1	1	0.4492	395910	0.0643	9	15846290	*	rs9407662	R	15846288	rs9407662	A	G	0.4565	0.0132	0.0017	5.1e-14	682519	15846288	15846290	9	15846290	9	15846290	*	R	0.1875	7.76471
chr9:15846461:C:T	T	C	0.0965	0.0072	0.067	0.1051	-0.0009	0.0162	0.9547	0	10.321	11	0.5018	440683	39106	401577	chr9	15846461	9	9	15846461	15846461	1	1	0.0965	85051.8	0.0381	9	15846461	*	rs9407663	Y	15846459	rs9407663	T	C	0.09892	0.0145	0.0031	3.6e-06	663926	15846459	15846461	9	15846461	9	15846461	*	Y	-0.0555556	4.67742
chr9:15861887:T:C	T	C	0.589	0.0182	0.5519	0.645	0.0015	0.0097	0.8753	0	1.547	11	0.9996	440683	39106	401577	chr9	15861887	9	9	15861887	15861887	1	1	0.411	362241	0.0931	9	15861887	*	rs770191	Y	15861885	rs770191	T	C	0.5738	-0.0138	0.0017	1.5e-15	688601	15861885	15861887	9	15861887	9	15861887	*	Y	0.154639	-8.11765
chr9:15866158:C:G	C	G	0.5597	0.0071	0.5376	0.5936	-0.0001	0.0096	0.9885	0	7.472	11	0.7596	440683	39106	401577	chr9	15866158	9	9	15866158	15866158	1	1	0.4403	388065	0.056	9	15866158	*	rs10810455	S	15866156	rs10810455	C	G	0.5568	0.0185	0.0017	1.2e-26	690495	15866156	15866158	9	15866158	9	15866158	*	S	-0.0104167	10.8824
chr9:15866761:G:A	A	G	0.4419	0.0077	0.4076	0.4654	0.0005	0.0096	0.9607	0	8.222	11	0.6932	440683	39106	401577	chr9	15866761	9	9	15866761	15866761	1	1	0.4419	389476	0.0578	9	15866761	*	rs10733305	R	15866759	rs10733305	A	G	0.4432	-0.0184	0.0017	2.1e-26	690545	15866759	15866761	9	15866761	9	15866761	*	R	0.0520833	-10.8235
chr9:15869847:A:G	A	G	0.7542	0.0162	0.726	0.7865	0.0038	0.0111	0.7294	15.5	13.018	11	0.2921	440683	39106	401577	chr9	15869847	9	9	15869847	15869847	1	1	0.2458	216640	0.0605	9	15869847	*	rs10810456	R	15869845	rs10810456	A	G	0.7456	-0.0089	0.002	6e-06	692016	15869845	15869847	9	15869847	9	15869847	*	R	0.342342	-4.45
chr9:15876509:G:T	T	G	0.4327	0.0093	0.3886	0.4598	0.0014	0.0096	0.8823	0	9.153	11	0.6077	440683	39106	401577	chr9	15876509	9	9	15876509	15876509	1	1	0.4327	381367	0.0712	9	15876509	*	rs10810461	K	15876507	rs10810461	T	G	0.4294	-0.0177	0.0017	3.4e-24	690749	15876507	15876509	9	15876509	9	15876509	*	K	0.145833	-10.4118
chr9:15882617:T:A	A	T	0.7512	0.015	0.7228	0.7793	-0.0015	0.0111	0.8947	29.2	15.545	11	0.1589	440683	39106	401577	chr9	15882617	9	9	15882617	15882617	1	1	0.2488	219284	0.0565	9	15882617	*	rs9407671	W	15882615	rs9407671	A	T	0.7702	-0.0116	0.0021	1.8e-08	689853	15882615	15882617	9	15882617	9	15882617	*	W	-0.135135	-5.52381
chr9:15885043:A:G	A	G	0.5558	0.0077	0.5318	0.5919	-0.0001	0.0096	0.9913	0	7.282	11	0.7758	440683	39106	401577	chr9	15885043	9	9	15885043	15885043	1	1	0.4442	391503	0.0601	9	15885043	*	rs10756714	R	15885041	rs10756714	A	G	0.5563	0.0188	0.0017	1.9e-27	690299	15885041	15885043	9	15885043	9	15885043	*	R	-0.0104167	11.0588
chr9:15887967:G:A	A	G	0.4115	0.0173	0.3544	0.4495	0.0014	0.0097	0.8818	0	1.969	11	0.9986	440683	39106	401577	chr9	15887967	9	9	15887967	15887967	1	1	0.4115	362682	0.0951	9	15887967	*	rs770211	R	15887965	rs770211	A	G	0.4225	0.0147	0.0017	2.8e-17	690557	15887965	15887967	9	15887967	9	15887967	*	R	0.14433	8.64706
chr9:15888026:A:C	A	C	0.5499	0.0088	0.5164	0.5856	-0.0028	0.0096	0.7672	0	6.735	11	0.8201	440683	39106	401577	chr9	15888026	9	9	15888026	15888026	1	1	0.4501	396703	0.0692	9	15888026	*	rs10756715	H	15888024	rs10756715	A	C	0.5479	0.017	0.0017	9.1e-23	688571	15888024	15888026	9	15888026	9	15888026	*	H	-0.291667	10
chr9:15888335:A:G	A	G	0.5596	0.0082	0.5286	0.595	0.0002	0.0096	0.9825	0	7.331	11	0.7716	440683	39106	401577	chr9	15888335	9	9	15888335	15888335	1	1	0.4404	388154	0.0664	9	15888335	*	rs4740628	R	15888333	rs4740628	A	G	0.5566	0.0172	0.0017	3.1e-23	690579	15888333	15888335	9	15888335	9	15888335	*	R	0.0208333	10.1176
chr9:15888486:A:G	A	G	0.5882	0.0173	0.5495	0.6441	-0.0008	0.0097	0.9373	0	1.98	11	0.9986	440683	39106	401577	chr9	15888486	9	9	15888486	15888486	1	1	0.4118	362947	0.0946	9	15888486	*	rs770213	R	15888484	rs770213	A	G	0.5775	-0.0146	0.0017	3e-17	690598	15888484	15888486	9	15888486	9	15888486	*	R	-0.0824742	-8.58824
chr9:15889413:T:G	T	G	0.8626	0.0062	0.8481	0.8822	0.0079	0.0138	0.5661	6.3	11.739	11	0.3836	440683	39106	401577	chr9	15889413	9	9	15889413	15889413	1	1	0.1374	121100	0.0341	9	15889413	*	rs9406556	K	15889411	rs9406556	T	G	0.8649	-0.01	0.0025	6.5e-05	690187	15889411	15889413	9	15889413	9	15889413	*	K	0.572464	-4
chr9:15889636:C:T	T	C	0.4323	0.0101	0.3864	0.4671	0.0026	0.0096	0.7877	0	9.384	11	0.5865	440683	39106	401577	chr9	15889636	9	9	15889636	15889636	1	1	0.4323	381015	0.0807	9	15889636	*	rs10810462	Y	15889634	rs10810462	T	C	0.4315	-0.0165	0.0017	2.1e-21	689521	15889634	15889636	9	15889636	9	15889636	*	Y	0.270833	-9.70588
chr9:15890139:C:G	C	G	0.5728	0.0193	0.5315	0.6338	0.0025	0.0096	0.7947	0	3.098	11	0.9894	440683	39106	401577	chr9	15890139	9	9	15890139	15890139	1	1	0.4272	376520	0.1023	9	15890139	*	rs770215	S	15890137	rs770215	C	G	0.5599	-0.0129	0.0017	9.4e-14	689203	15890137	15890139	9	15890139	9	15890139	*	S	0.260417	-7.58824
chr9:15894497:C:G	C	G	0.5716	0.0124	0.5319	0.6136	0.0005	0.0096	0.9593	0	7.567	11	0.7515	440683	39106	401577	chr9	15894497	9	9	15894497	15894497	1	1	0.4284	377577	0.0817	9	15894497	*	rs7027202	S	15894495	rs7027202	C	G	0.5764	0.0177	0.0017	1.9e-24	690535	15894495	15894497	9	15894497	9	15894497	*	S	0.0520833	10.4118
chr9:15894945:G:A	A	G	0.4256	0.0121	0.3846	0.4646	-0.0013	0.0097	0.8892	0	7.496	11	0.7576	440683	39106	401577	chr9	15894945	9	9	15894945	15894945	1	1	0.4256	375109	0.08	9	15894945	*	rs10283865	R	15894943	rs10283865	A	G	0.4236	-0.0176	0.0017	3.7e-24	690715	15894943	15894945	9	15894945	9	15894945	*	R	-0.134021	-10.3529
chr9:15895541:T:C	T	C	0.5812	0.0201	0.5374	0.6404	0.0012	0.0097	0.9	0	2.391	11	0.9966	440683	39106	401577	chr9	15895541	9	9	15895541	15895541	1	1	0.4188	369116	0.103	9	15895541	*	rs1169478	Y	15895539	rs1169478	T	C	0.5672	-0.0136	0.0017	4.5e-15	690940	15895539	15895541	9	15895541	9	15895541	*	Y	0.123711	-8
chr9:15895808:T:C	T	C	0.5773	0.0195	0.5356	0.6376	0.0009	0.0096	0.923	0	2.659	11	0.9945	440683	39106	401577	chr9	15895808	9	9	15895808	15895808	1	1	0.4227	372553	0.102	9	15895808	*	rs1169479	Y	15895806	rs1169479	T	C	0.5634	-0.0136	0.0017	2.9e-15	689582	15895806	15895808	9	15895808	9	15895808	*	Y	0.09375	-8
chr9:15895836:T:G	T	G	0.5798	0.0193	0.5371	0.6405	0.0013	0.0096	0.8918	0	2.631	11	0.9948	440683	39106	401577	chr9	15895836	9	9	15895836	15895836	1	1	0.4202	370350	0.1034	9	15895836	*	rs1169480	K	15895834	rs1169480	T	G	0.5634	-0.0137	0.0017	2.1e-15	691004	15895834	15895836	9	15895836	9	15895836	*	K	0.135417	-8.05882
chr9:15897538:T:A	A	T	0.5642	0.0123	0.5241	0.5871	-0.0039	0.0096	0.686	0	10.713	11	0.4676	440683	39106	401577	chr9	15897538	9	9	15897538	15897538	1	1	0.4358	384099	0.063	9	15897538	*	rs2891008	W	15897536	rs2891008	A	T	0.5555	-0.0127	0.0017	3.1e-13	684154	15897536	15897538	9	15897538	9	15897538	*	W	-0.40625	-7.47059
chr9:15898230:C:T	T	C	0.2875	0.02	0.2404	0.326	0.0029	0.0105	0.7799	0	7.073	11	0.7932	440683	39106	401577	chr9	15898230	9	9	15898230	15898230	1	1	0.2875	253393	0.0856	9	15898230	*	rs1341729	Y	15898228	rs1341729	T	C	0.3056	0.0115	0.0019	8.4e-10	690375	15898228	15898230	9	15898230	9	15898230	*	Y	0.27619	6.05263
chr9:15898555:C:A	A	C	0.4266	0.0124	0.3879	0.466	-0.0021	0.0096	0.8247	0	7.487	11	0.7584	440683	39106	401577	chr9	15898555	9	9	15898555	15898555	1	1	0.4266	375991	0.0781	9	15898555	*	rs1984246	H	15898553	rs1984246	A	C	0.4241	-0.0175	0.0017	7.7e-24	692018	15898553	15898555	9	15898555	9	15898555	*	H	-0.21875	-10.2941
chr9:15899329:T:C	T	C	0.5926	0.0183	0.5503	0.6481	-0.0012	0.0097	0.9037	0	1.764	11	0.9992	440683	39106	401577	chr9	15899329	9	9	15899329	15899329	1	1	0.4074	359069	0.0978	9	15899329	*	rs2794636	Y	15899327	rs2794636	T	C	0.582	-0.0166	0.0019	2.1e-18	529357	15899327	15899329	9	15899329	9	15899329	*	Y	-0.123711	-8.73684
chr9:15899766:A:C	A	C	0.5885	0.0175	0.5485	0.6455	-0.0014	0.0097	0.8881	0	2.207	11	0.9976	440683	39106	401577	chr9	15899766	9	9	15899766	15899766	1	1	0.4115	362682	0.097	9	15899766	*	rs2794634	M	15899764	rs2794634	A	C	0.5794	-0.0166	0.0019	1.9e-18	528648	15899764	15899766	9	15899766	9	15899766	*	M	-0.14433	-8.73684
chr9:15900350:G:T	T	G	0.5594	0.0135	0.5181	0.5827	-0.0039	0.0096	0.686	0	10.147	11	0.5173	440683	39106	401577	chr9	15900350	9	9	15900350	15900350	1	1	0.4406	388330	0.0646	9	15900350	*	rs1891210	K	15900348	rs1891210	T	G	0.5522	-0.0146	0.0016	9.4e-19	776638	15900348	15900350	9	15900350	9	15900350	*	K	-0.40625	-9.125
chr9:15900711:C:G	C	G	0.5725	0.0127	0.5325	0.6125	0.0016	0.0096	0.872	0	7.672	11	0.7424	440683	39106	401577	chr9	15900711	9	9	15900711	15900711	1	1	0.4275	376784	0.08	9	15900711	*	rs1891211	S	15900709	rs1891211	C	G	0.5748	0.0176	0.0017	4e-24	692361	15900709	15900711	9	15900711	9	15900711	*	S	0.166667	10.3529
chr9:15900773:C:A	A	C	0.4278	0.0132	0.3874	0.4708	-0.002	0.0096	0.8386	0	7.502	11	0.7571	440683	39106	401577	chr9	15900773	9	9	15900773	15900773	1	1	0.4278	377048	0.0834	9	15900773	*	rs1891212	M	15900771	rs1891212	A	C	0.4253	-0.0175	0.0017	7.3e-24	692371	15900771	15900773	9	15900773	9	15900773	*	M	-0.208333	-10.2941
chr9:15900895:G:A	A	G	0.2807	0.0189	0.2369	0.3172	0.0035	0.0106	0.7384	0	7.505	11	0.7568	440683	39106	401577	chr9	15900895	9	9	15900895	15900895	1	1	0.2807	247399	0.0803	9	15900895	*	rs1341731	R	15900893	rs1341731	A	G	0.2997	0.0103	0.0019	4e-08	691019	15900893	15900895	9	15900895	9	15900895	*	R	0.330189	5.42105
chr9:15901307:C:T	T	C	0.2803	0.0187	0.2351	0.3171	0.0033	0.0106	0.7534	0	7.544	11	0.7535	440683	39106	401577	chr9	15901307	9	9	15901307	15901307	1	1	0.2803	247047	0.082	9	15901307	*	rs1773064	Y	15901305	rs1773064	T	C	0.2972	0.0101	0.0019	8.6e-08	688641	15901305	15901307	9	15901307	9	15901307	*	Y	0.311321	5.31579
chr9:15901877:A:G	A	G	0.5824	0.0103	0.5477	0.624	-0.0004	0.0097	0.9706	0	8.305	11	0.6858	440683	39106	401577	chr9	15901877	9	9	15901877	15901877	1	1	0.4176	368058	0.0763	9	15901877	*	rs1341732	R	15901875	rs1341732	A	G	0.5812	0.0178	0.0017	2.9e-24	691205	15901875	15901877	9	15901877	9	15901877	*	R	-0.0412371	10.4706
chr9:15902480:C:G	C	G	0.7197	0.0183	0.6828	0.7648	-0.0041	0.0106	0.6977	0	7.453	11	0.7613	440683	39106	401577	chr9	15902480	9	9	15902480	15902480	1	1	0.2803	247047	0.082	9	15902480	*	rs2769719	S	15902478	rs2769719	C	G	0.7012	-0.0101	0.0019	9.2e-08	692117	15902478	15902480	9	15902480	9	15902480	*	S	-0.386792	-5.31579
chr9:15909452:A:G	A	G	0.3018	0.0122	0.2731	0.3416	-0.0037	0.0104	0.7212	12	12.5	11	0.3272	440683	39106	401577	chr9	15909452	9	9	15909452	15909452	1	1	0.3018	265996	0.0685	9	15909452	*	rs3008702	R	15909450	rs3008702	A	G	0.2822	0.0109	0.0019	1.6e-08	690743	15909450	15909452	9	15909452	9	15909452	*	R	-0.355769	5.73684
chr9:15912568:C:G	C	G	0.3022	0.012	0.2731	0.3418	-0.0039	0.0104	0.7083	12.4	12.556	11	0.3233	440683	39106	401577	chr9	15912568	9	9	15912568	15912568	1	1	0.3022	266349	0.0687	9	15912568	*	rs3008701	S	15912566	rs3008701	C	G	0.2821	0.0109	0.0021	1.9e-07	527412	15912566	15912568	9	15912568	9	15912568	*	S	-0.375	5.19048
chr9:15913446:C:T	T	C	0.6941	0.0128	0.6561	0.7255	0.0036	0.0104	0.7308	8.4	12.004	11	0.3634	440683	39106	401577	chr9	15913446	9	9	15913446	15913446	1	1	0.3059	269610	0.0694	9	15913446	*	rs3008699	Y	15913444	rs3008699	T	C	0.7212	-0.0112	0.0021	6.1e-08	530907	15913444	15913446	9	15913446	9	15913446	*	Y	0.346154	-5.33333
chr9:15916846:C:G	C	G	0.5924	0.0178	0.5499	0.6483	-0.0013	0.0097	0.893	0	1.718	11	0.9993	440683	39106	401577	chr9	15916846	9	9	15916846	15916846	1	1	0.4076	359245	0.0984	9	15916846	*	rs3008686	S	15916844	rs3008686	C	G	0.583	-0.0149	0.0017	1.4e-17	689161	15916844	15916846	9	15916846	9	15916846	*	S	-0.134021	-8.76471
chr9:15918708:A:T	A	T	0.58	0.0188	0.5398	0.6376	-0.0037	0.0097	0.6987	0	2.497	11	0.9958	440683	39106	401577	chr9	15918708	9	9	15918708	15918708	1	1	0.42	370174	0.0978	9	15918708	*	rs1328288	W	15918706	rs1328288	A	T	0.5694	-0.0151	0.0017	3.7e-18	688805	15918706	15918708	9	15918708	9	15918708	*	W	-0.381443	-8.88235
chr9:15918935:A:G	A	G	0.5683	0.0173	0.5352	0.6202	-0.002	0.0096	0.8353	0	2.838	11	0.9927	440683	39106	401577	chr9	15918935	9	9	15918935	15918935	1	1	0.4317	380486	0.085	9	15918935	*	rs1328286	R	15918933	rs1328286	A	G	0.5628	-0.0151	0.0017	5.1e-18	682694	15918933	15918935	9	15918935	9	15918935	*	R	-0.208333	-8.88235
chr9:15919179:C:T	T	C	0.4097	0.0104	0.375	0.4459	0.0022	0.0097	0.8183	0	6.697	11	0.823	440683	39106	401577	chr9	15919179	9	9	15919179	15919179	1	1	0.4097	361096	0.0709	9	15919179	*	rs10756720	Y	15919177	rs10756720	T	C	0.4138	-0.018	0.0018	1.1e-24	688375	15919177	15919179	9	15919179	9	15919179	*	Y	0.226804	-10
chr9:15921624:G:A	A	G	0.3974	0.0126	0.3581	0.4378	0.0031	0.0098	0.7519	0	8.243	11	0.6914	440683	39106	401577	chr9	15921624	9	9	15921624	15921624	1	1	0.3974	350255	0.0797	9	15921624	*	rs4741548	R	15921622	rs4741548	A	G	0.4007	-0.0172	0.0018	5.8e-22	688798	15921622	15921624	9	15921624	9	15921624	*	R	0.316327	-9.55556
chr9:15922327:A:T	A	T	0.562	0.0195	0.5245	0.6195	0.0017	0.0096	0.8585	0	3.834	11	0.9745	440683	39106	401577	chr9	15922327	9	9	15922327	15922327	1	1	0.438	386038	0.095	9	15922327	*	rs2225181	W	15922325	rs2225181	A	T	0.5501	-0.0139	0.0017	1.3e-15	683935	15922325	15922327	9	15922327	9	15922327	*	W	0.177083	-8.17647
chr9:15926471:T:G	T	G	0.5988	0.0132	0.5575	0.6383	-0.0048	0.0098	0.6243	0	8.574	11	0.6612	440683	39106	401577	chr9	15926471	9	9	15926471	15926471	1	1	0.4012	353604	0.0808	9	15926471	*	rs1328283	K	15926469	rs1328283	T	G	0.6011	0.0171	0.0018	2.1e-22	690372	15926469	15926471	9	15926471	9	15926471	*	K	-0.489796	9.5
chr9:15926798:A:T	A	T	0.5608	0.0199	0.5231	0.619	0.0021	0.0096	0.8231	0	3.679	11	0.9784	440683	39106	401577	chr9	15926798	9	9	15926798	15926798	1	1	0.4392	387096	0.0959	9	15926798	*	rs735962	W	15926796	rs735962	A	T	0.5475	-0.014	0.0017	9.3e-16	690044	15926796	15926798	9	15926798	9	15926798	*	W	0.21875	-8.23529
chr9:15928497:A:T	A	T	0.5703	0.0218	0.5267	0.6331	-0.0001	0.0096	0.9893	0	3.218	11	0.9875	440683	39106	401577	chr9	15928497	9	9	15928497	15928497	1	1	0.4297	378723	0.1064	9	15928497	*	rs1359953	W	15928495	rs1359953	A	T	0.554	-0.0141	0.0017	5.1e-16	689779	15928495	15928497	9	15928497	9	15928497	*	W	-0.0104167	-8.29412
chr9:15929376:A:G	A	G	0.5596	0.0196	0.5231	0.6173	0.0002	0.0096	0.9826	0	3.578	11	0.9807	440683	39106	401577	chr9	15929376	9	9	15929376	15929376	1	1	0.4404	388154	0.0942	9	15929376	*	rs1927696	R	15929374	rs1927696	A	G	0.5478	-0.0138	0.0017	2.2e-15	684308	15929374	15929376	9	15929376	9	15929376	*	R	0.0208333	-8.11765
chr9:15929503:C:G	C	G	0.551	0.0193	0.5182	0.6025	0.003	0.0096	0.7562	0	2.048	11	0.9983	440683	39106	401577	chr9	15929503	9	9	15929503	15929503	1	1	0.449	395733	0.0843	9	15929503	*	rs1359952	V	15929501	rs1359952	C	G	0.5461	-0.0118	0.0017	1.1e-11	687330	15929501	15929503	9	15929503	9	15929503	*	V	0.3125	-6.94118
chr9:15930538:T:G	T	G	0.6022	0.0136	0.5611	0.6401	-0.0057	0.0098	0.5604	0	8.911	11	0.6301	440683	39106	401577	chr9	15930538	9	9	15930538	15930538	1	1	0.3978	350607	0.079	9	15930538	*	rs10810479	K	15930536	rs10810479	T	G	0.6033	0.0169	0.0018	1.2e-21	689561	15930536	15930538	9	15930538	9	15930538	*	K	-0.581633	9.38889
chr9:15932054:C:T	T	C	0.3978	0.0134	0.3608	0.4386	0.0054	0.0098	0.5799	0	9.027	11	0.6194	440683	39106	401577	chr9	15932054	9	9	15932054	15932054	1	1	0.3978	350607	0.0778	9	15932054	*	rs10810483	Y	15932052	rs10810483	T	C	0.3968	-0.0167	0.0018	2.5e-21	690476	15932052	15932054	9	15932054	9	15932054	*	Y	0.55102	-9.27778
chr9:15932374:G:A	A	G	0.3977	0.0134	0.3609	0.4386	0.0052	0.0098	0.5954	0	9.14	11	0.609	440683	39106	401577	chr9	15932374	9	9	15932374	15932374	1	1	0.3977	350519	0.0777	9	15932374	*	rs12379234	D	15932372	rs12379234	A	G	0.3968	-0.0168	0.0018	1.7e-21	690410	15932372	15932374	9	15932374	9	15932374	*	D	0.530612	-9.33333
chr9:15932661:C:T	T	C	0.3999	0.0133	0.3615	0.4414	0.0064	0.0098	0.5116	0	8.796	11	0.6407	440683	39106	401577	chr9	15932661	9	9	15932661	15932661	1	1	0.3999	352458	0.0799	9	15932661	*	rs10756722	Y	15932659	rs10756722	T	C	0.3969	-0.0168	0.0018	1.4e-21	690493	15932659	15932661	9	15932661	9	15932661	*	Y	0.653061	-9.33333
chr9:15934146:T:G	T	G	0.6022	0.0135	0.5614	0.6387	-0.0052	0.0098	0.5941	0	8.805	11	0.6399	440683	39106	401577	chr9	15934146	9	9	15934146	15934146	1	1	0.3978	350607	0.0773	9	15934146	*	rs1927698	K	15934144	rs1927698	T	G	0.6052	0.0168	0.0018	1.4e-21	690488	15934144	15934146	9	15934146	9	15934146	*	K	-0.530612	9.33333
chr9:15935340:G:A	A	G	0.3974	0.0133	0.361	0.4385	0.0055	0.0098	0.5747	0	8.657	11	0.6535	440683	39106	401577	chr9	15935340	9	9	15935340	15935340	1	1	0.3974	350255	0.0775	9	15935340	*	rs10810484	R	15935338	rs10810484	A	G	0.3968	-0.0168	0.0018	1.5e-21	690498	15935338	15935340	9	15935340	9	15935340	*	R	0.561224	-9.33333
chr9:15935504:C:T	T	C	0.3974	0.0132	0.361	0.4386	0.0055	0.0098	0.5736	0	8.772	11	0.6429	440683	39106	401577	chr9	15935504	9	9	15935504	15935504	1	1	0.3974	350255	0.0776	9	15935504	*	rs4582646	Y	15935502	rs4582646	T	C	0.3968	-0.0167	0.0018	2.6e-21	690485	15935502	15935504	9	15935504	9	15935504	*	Y	0.561224	-9.27778
chr9:15936530:C:T	T	C	0.3975	0.0132	0.361	0.4389	0.0055	0.0098	0.5746	0	8.565	11	0.662	440683	39106	401577	chr9	15936530	9	9	15936530	15936530	1	1	0.3975	350343	0.0779	9	15936530	*	rs10962225	Y	15936528	rs10962225	T	C	0.3991	-0.0167	0.0018	2.5e-21	690475	15936528	15936530	9	15936530	9	15936530	*	Y	0.561224	-9.27778
chr9:15937693:A:C	A	C	0.739	0.0076	0.7154	0.757	0.0024	0.0109	0.8281	0	9.891	11	0.5403	440683	39106	401577	chr9	15937693	9	9	15937693	15937693	1	1	0.261	230037	0.0416	9	15937693	*	rs7469281	M	15937691	rs7469281	A	C	0.7423	-0.0084	0.002	3e-05	684502	15937691	15937693	9	15937693	9	15937693	*	M	0.220183	-4.2
chr9:15938550:A:C	A	C	0.5883	0.0107	0.5507	0.6211	-0.0038	0.0097	0.6984	0	6.596	11	0.8308	440683	39106	401577	chr9	15938550	9	9	15938550	15938550	1	1	0.4117	362858	0.0704	9	15938550	*	rs961117	M	15938548	rs961117	A	C	0.5882	0.0176	0.0018	9.6e-24	690415	15938548	15938550	9	15938550	9	15938550	*	M	-0.391753	9.77778
chr9:15941177:T:A	A	T	0.3975	0.0124	0.3651	0.4365	0.0074	0.0098	0.4473	0	6.234	11	0.8573	440683	39106	401577	chr9	15941177	9	9	15941177	15941177	1	1	0.3975	350343	0.0714	9	15941177	*	rs10810485	W	15941175	rs10810485	A	T	0.3976	-0.0174	0.0018	6.2e-23	690259	15941175	15941177	9	15941177	9	15941177	*	W	0.755102	-9.66667
chr9:15941441:A:G	A	G	0.6045	0.0126	0.5658	0.6357	-0.0061	0.0098	0.5333	0	6.668	11	0.8253	440683	39106	401577	chr9	15941441	9	9	15941441	15941441	1	1	0.3955	348580	0.0699	9	15941441	*	rs4472620	R	15941439	rs4472620	A	G	0.6038	0.0172	0.0018	1.8e-22	690282	15941439	15941441	9	15941441	9	15941441	*	R	-0.622449	9.55556
chr9:15942149:A:G	A	G	0.5618	0.0209	0.5225	0.6213	0.0018	0.0096	0.8528	0	3.611	11	0.98	440683	39106	401577	chr9	15942149	9	9	15942149	15942149	1	1	0.4382	386215	0.0988	9	15942149	*	rs2987069	R	15942147	rs2987069	A	G	0.5462	-0.0134	0.0017	1.5e-14	689271	15942147	15942149	9	15942149	9	15942149	*	R	0.1875	-7.88235
chr9:15942634:C:G	C	G	0.6051	0.0126	0.5665	0.6363	-0.006	0.0098	0.539	0	6.402	11	0.8453	440683	39106	401577	chr9	15942634	9	9	15942634	15942634	1	1	0.3949	348051	0.0698	9	15942634	*	rs1410444	S	15942632	rs1410444	C	G	0.6038	0.0172	0.0018	2.2e-22	690524	15942632	15942634	9	15942634	9	15942634	*	S	-0.612245	9.55556
chr9:15942767:A:G	A	G	0.57	0.0192	0.5332	0.6261	0.0027	0.0096	0.7818	0	2.65	11	0.9946	440683	39106	401577	chr9	15942767	9	9	15942767	15942767	1	1	0.43	378987	0.0929	9	15942767	*	rs2987070	R	15942765	rs2987070	A	G	0.557	-0.0143	0.0017	2.4e-16	688776	15942765	15942767	9	15942767	9	15942767	*	R	0.28125	-8.41176
chr9:15943500:G:T	T	G	0.4008	0.0149	0.3459	0.4356	0.0008	0.0097	0.9311	0	1.829	11	0.999	440683	39106	401577	chr9	15943500	9	9	15943500	15943500	1	1	0.4008	353251	0.0897	9	15943500	*	rs2987071	K	15943498	rs2987071	T	G	0.411	0.0148	0.0018	2.7e-17	688469	15943498	15943500	9	15943500	9	15943500	*	K	0.0824742	8.22222
chr9:15943601:C:T	T	C	0.3816	0.015	0.3427	0.4245	0.007	0.0099	0.4752	0	9.218	11	0.6018	440683	39106	401577	chr9	15943601	9	9	15943601	15943601	1	1	0.3816	336329	0.0818	9	15943601	*	rs10810486	Y	15943599	rs10810486	T	C	0.3813	-0.0164	0.0018	2.4e-20	689969	15943599	15943601	9	15943601	9	15943601	*	Y	0.707071	-9.11111
chr9:15943631:A:G	A	G	0.6162	0.0152	0.5734	0.6552	-0.0084	0.0098	0.3953	0	8.973	11	0.6244	440683	39106	401577	chr9	15943631	9	9	15943631	15943631	1	1	0.3838	338268	0.0818	9	15943631	*	rs10810487	R	15943629	rs10810487	A	G	0.6187	0.0164	0.0018	2.8e-20	690524	15943629	15943631	9	15943631	9	15943631	*	R	-0.857143	9.11111
chr9:15943933:G:A	A	G	0.3837	0.0152	0.3447	0.4266	0.0086	0.0098	0.3798	0	8.907	11	0.6305	440683	39106	401577	chr9	15943933	9	9	15943933	15943933	1	1	0.3837	338180	0.0819	9	15943933	*	rs10810488	R	15943931	rs10810488	A	G	0.3813	-0.0165	0.0018	1.4e-20	690689	15943931	15943933	9	15943933	9	15943933	*	R	0.877551	-9.16667
chr9:15944354:G:T	T	G	0.3836	0.0152	0.3449	0.4265	0.0083	0.0098	0.3989	0	8.966	11	0.625	440683	39106	401577	chr9	15944354	9	9	15944354	15944354	1	1	0.3836	338092	0.0816	9	15944354	*	rs10962227	K	15944352	rs10962227	T	G	0.3817	-0.0164	0.0018	2.5e-20	691708	15944352	15944354	9	15944354	9	15944354	*	K	0.846939	-9.11111
chr9:15944450:T:C	T	C	0.5588	0.0217	0.5183	0.618	0.0044	0.0096	0.6474	0	4.304	11	0.9602	440683	39106	401577	chr9	15944450	9	9	15944450	15944450	1	1	0.4412	388859	0.0997	9	15944450	*	rs2987072	Y	15944448	rs2987072	T	C	0.5438	-0.0131	0.0017	3.5e-14	689679	15944448	15944450	9	15944450	9	15944450	*	Y	0.458333	-7.70588
chr9:15947242:G:A	A	G	0.3858	0.0159	0.3482	0.4291	0.0087	0.0098	0.3782	0	8.743	11	0.6456	440683	39106	401577	chr9	15947242	9	9	15947242	15947242	1	1	0.3858	340031	0.0809	9	15947242	*	rs769151	R	15947240	rs769151	A	G	0.3828	-0.0164	0.0018	2.3e-20	692010	15947240	15947242	9	15947242	9	15947242	*	R	0.887755	-9.11111
chr9:15951857:A:T	A	T	0.6117	0.0154	0.5684	0.651	-0.0076	0.0098	0.4407	0	8.521	11	0.666	440683	39106	401577	chr9	15951857	9	9	15951857	15951857	1	1	0.3883	342234	0.0826	9	15951857	*	rs10756724	W	15951855	rs10756724	A	T	0.6156	0.0165	0.0018	1.3e-20	692151	15951855	15951857	9	15951857	9	15951857	*	W	-0.77551	9.16667
chr9:15951956:G:C	C	G	0.3882	0.0153	0.3487	0.4316	0.0077	0.0098	0.4344	0	8.539	11	0.6644	440683	39106	401577	chr9	15951956	9	9	15951956	15951956	1	1	0.3882	342146	0.0829	9	15951956	*	rs10810501	S	15951954	rs10810501	C	G	0.3915	-0.0165	0.0018	8.8e-21	692197	15951954	15951956	9	15951956	9	15951956	*	S	0.785714	-9.16667
chr9:15952199:G:A	A	G	0.3872	0.0149	0.3482	0.4333	0.0084	0.0098	0.3917	0	8.011	11	0.7123	440683	39106	401577	chr9	15952199	9	9	15952199	15952199	1	1	0.3872	341265	0.0851	9	15952199	*	rs10810502	R	15952197	rs10810502	A	G	0.3844	-0.0166	0.0018	7.9e-21	692183	15952197	15952199	9	15952199	9	15952199	*	R	0.857143	-9.22222
chr9:15955192:C:A	A	C	0.3884	0.0153	0.3493	0.4316	0.0083	0.0098	0.3999	0	8.412	11	0.676	440683	39106	401577	chr9	15955192	9	9	15955192	15955192	1	1	0.3884	342323	0.0823	9	15955192	*	rs10810506	M	15955190	rs10810506	A	C	0.3866	-0.0165	0.0018	8.1e-21	692337	15955190	15955192	9	15955192	9	15955192	*	M	0.846939	-9.16667
chr9:15955668:G:A	A	G	0.3885	0.0154	0.3494	0.4349	0.0082	0.0098	0.4031	0	8.412	11	0.676	440683	39106	401577	chr9	15955668	9	9	15955668	15955668	1	1	0.3885	342411	0.0855	9	15955668	*	rs10810509	R	15955666	rs10810509	A	G	0.3866	-0.0166	0.0018	7.7e-21	692278	15955666	15955668	9	15955668	9	15955668	*	R	0.836735	-9.22222
chr9:15956166:G:A	A	G	0.3876	0.0154	0.349	0.4302	0.009	0.0098	0.3609	0	7.979	11	0.7152	440683	39106	401577	chr9	15956166	9	9	15956166	15956166	1	1	0.3876	341617	0.0812	9	15956166	*	rs9969791	R	15956164	rs9969791	A	G	0.3866	-0.0166	0.0018	7e-21	692536	15956164	15956166	9	15956166	9	15956166	*	R	0.918367	-9.22222
chr9:15956826:G:C	C	G	0.3889	0.0154	0.3494	0.4333	0.0076	0.0098	0.439	0	8.355	11	0.6812	440683	39106	401577	chr9	15956826	9	9	15956826	15956826	1	1	0.3889	342763	0.0839	9	15956826	*	rs10738419	V	15956824	rs10738419	C	G	0.3869	-0.0164	0.0018	1.6e-20	692128	15956824	15956826	9	15956826	9	15956826	*	V	0.77551	-9.11111
chr9:15958682:A:C	A	C	0.61	0.0149	0.5674	0.6501	-0.0082	0.0098	0.4052	0	7.915	11	0.7209	440683	39106	401577	chr9	15958682	9	9	15958682	15958682	1	1	0.39	343733	0.0827	9	15958682	*	rs10756726	M	15958680	rs10756726	A	C	0.6117	0.0162	0.0018	5e-20	692096	15958680	15958682	9	15958682	9	15958682	*	M	-0.836735	9
chr9:15958808:A:G	A	G	0.7404	0.0079	0.7062	0.7708	-0.0084	0.011	0.4482	0	7.867	11	0.7252	440683	39106	401577	chr9	15958808	9	9	15958808	15958808	1	1	0.2596	228803	0.0646	9	15958808	*	rs10756727	R	15958806	rs10756727	A	G	0.7402	0.0132	0.002	6.3e-11	679765	15958806	15958808	9	15958808	9	15958808	*	R	-0.763636	6.6
chr9:15959702:G:A	A	G	0.3751	0.0154	0.3419	0.416	0.0082	0.0099	0.4088	0	7.994	11	0.7138	440683	39106	401577	chr9	15959702	9	9	15959702	15959702	1	1	0.3751	330600	0.0741	9	15959702	*	rs4741552	R	15959700	rs4741552	A	G	0.372	-0.0153	0.0018	2.4e-17	689655	15959700	15959702	9	15959702	9	15959702	*	R	0.828283	-8.5
chr9:15962769:A:G	A	G	0.8752	0.005	0.8654	0.8895	0.0106	0.0146	0.4676	16.6	13.187	11	0.2813	440683	39106	401577	chr9	15962769	9	9	15962769	15962769	1	1	0.1248	109994	0.0241	9	15962769	*	rs9407701	R	15962767	rs9407701	A	G	0.8771	-0.0096	0.0027	0.00032	681130	15962767	15962769	9	15962769	9	15962769	*	R	0.726027	-3.55556
chr9:15964001:C:T	T	C	0.3978	0.015	0.3569	0.4406	0.0126	0.0098	0.1965	0	8.699	11	0.6496	440683	39106	401577	chr9	15964001	9	9	15964001	15964001	1	1	0.3978	350607	0.0837	9	15964001	*	rs4741553	Y	15963999	rs4741553	T	C	0.4004	-0.0151	0.0018	9.9e-18	689711	15963999	15964001	9	15964001	9	15964001	*	Y	1.28571	-8.38889
chr9:15964517:G:C	C	G	0.4445	0.0196	0.3886	0.4794	-0.0061	0.0096	0.5239	0	4.547	11	0.9511	440683	39106	401577	chr9	15964517	9	9	15964517	15964517	1	1	0.4445	391767	0.0908	9	15964517	*	rs2987009	S	15964515	rs2987009	C	G	0.4567	0.0132	0.0017	1.6e-14	690436	15964515	15964517	9	15964517	9	15964517	*	S	-0.635417	7.76471
chr9:15966280:C:G	C	G	0.5653	0.0187	0.5326	0.6191	0.0059	0.0096	0.5385	0	2.93	11	0.9916	440683	39106	401577	chr9	15966280	9	9	15966280	15966280	1	1	0.4347	383130	0.0865	9	15966280	*	rs2987010	S	15966278	rs2987010	C	G	0.5553	-0.0131	0.0017	3.9e-14	689034	15966278	15966280	9	15966280	9	15966280	*	S	0.614583	-7.70588
chr9:15966438:G:T	T	G	0.4331	0.0184	0.3799	0.4661	-0.006	0.0096	0.5304	0	2.732	11	0.9938	440683	39106	401577	chr9	15966438	9	9	15966438	15966438	1	1	0.4331	381720	0.0862	9	15966438	*	rs2987011	K	15966436	rs2987011	T	G	0.443	0.0128	0.0017	1.5e-13	689226	15966436	15966438	9	15966438	9	15966438	*	K	-0.625	7.52941
chr9:15966658:C:G	C	G	0.5874	0.0127	0.5482	0.6207	-0.0079	0.0097	0.4152	0	6.428	11	0.8433	440683	39106	401577	chr9	15966658	9	9	15966658	15966658	1	1	0.4126	363652	0.0725	9	15966658	*	rs10738420	S	15966656	rs10738420	C	G	0.5848	0.0157	0.0018	4.6e-19	690866	15966656	15966658	9	15966658	9	15966658	*	S	-0.814433	8.72222
chr9:15967747:T:C	T	C	0.7786	0.0109	0.7564	0.8133	0.0067	0.0115	0.561	6.4	11.746	11	0.383	440683	39106	401577	chr9	15967747	9	9	15967747	15967747	1	1	0.2214	195134	0.0569	9	15967747	*	rs3008751	Y	15967745	rs3008751	T	C	0.7742	-0.0102	0.0021	8.5e-07	685101	15967745	15967747	9	15967747	9	15967747	*	Y	0.582609	-4.85714
chr9:15967925:T:C	T	C	0.7087	0.0185	0.6717	0.7556	0.0003	0.0105	0.9792	0	8.278	11	0.6882	440683	39106	401577	chr9	15967925	9	9	15967925	15967925	1	1	0.2913	256742	0.0839	9	15967925	*	rs3008750	Y	15967923	rs3008750	T	C	0.6895	-0.0099	0.0019	1.2e-07	685655	15967923	15967925	9	15967925	9	15967925	*	Y	0.0285714	-5.21053
chr9:15968333:T:C	T	C	0.5536	0.0204	0.5186	0.6111	0.0085	0.0096	0.3769	0	3.689	11	0.9781	440683	39106	401577	chr9	15968333	9	9	15968333	15968333	1	1	0.4464	393442	0.0925	9	15968333	*	rs3008749	Y	15968331	rs3008749	T	C	0.5427	-0.012	0.0017	3.4e-12	689136	15968331	15968333	9	15968333	9	15968333	*	Y	0.885417	-7.05882
chr9:15968997:A:G	A	G	0.5544	0.0207	0.5186	0.6112	0.0083	0.0096	0.3881	0	3.822	11	0.9748	440683	39106	401577	chr9	15968997	9	9	15968997	15968997	1	1	0.4456	392737	0.0926	9	15968997	*	rs2987012	R	15968995	rs2987012	A	G	0.5426	-0.012	0.0017	3.7e-12	689478	15968995	15968997	9	15968997	9	15968997	*	R	0.864583	-7.05882
chr9:15969472:G:A	A	G	0.4324	0.0187	0.3799	0.4664	-0.0054	0.0096	0.5757	0	2.626	11	0.9948	440683	39106	401577	chr9	15969472	9	9	15969472	15969472	1	1	0.4324	381103	0.0865	9	15969472	*	rs3008748	R	15969470	rs3008748	A	G	0.4429	0.0129	0.0017	1e-13	688965	15969470	15969472	9	15969472	9	15969472	*	R	-0.5625	7.58824
chr9:15970670:C:T	T	C	0.4338	0.0183	0.3853	0.4666	-0.0061	0.0096	0.5275	0	2.471	11	0.996	440683	39106	401577	chr9	15970670	9	9	15970670	15970670	1	1	0.4338	382337	0.0813	9	15970670	*	rs2987013	Y	15970668	rs2987013	T	C	0.4464	0.0129	0.0017	8.4e-14	688214	15970668	15970670	9	15970670	9	15970670	*	Y	-0.635417	7.58824
chr9:15971166:A:G	A	G	0.5561	0.0205	0.5186	0.6133	0.0073	0.0096	0.4497	0	3.629	11	0.9795	440683	39106	401577	chr9	15971166	9	9	15971166	15971166	1	1	0.4439	391238	0.0947	9	15971166	*	rs2987014	R	15971164	rs2987014	A	G	0.5431	-0.0118	0.0017	8.3e-12	689246	15971164	15971166	9	15971166	9	15971166	*	R	0.760417	-6.94118
chr9:15973163:A:T	A	T	0.5622	0.0157	0.5317	0.6118	0.0047	0.0096	0.6275	0	2.911	11	0.9918	440683	39106	401577	chr9	15973163	9	9	15973163	15973163	1	1	0.4378	385862	0.0801	9	15973163	*	rs3008747	W	15973161	rs3008747	A	T	0.5525	-0.0131	0.0017	3.5e-14	687006	15973161	15973163	9	15973163	9	15973163	*	W	0.489583	-7.70588
chr9:15973714:A:T	A	T	0.5878	0.0121	0.5504	0.6221	-0.0063	0.0097	0.5151	0	7.182	11	0.7841	440683	39106	401577	chr9	15973714	9	9	15973714	15973714	1	1	0.4122	363299	0.0717	9	15973714	*	rs10756729	W	15973712	rs10756729	A	T	0.5847	0.0155	0.0017	5.2e-19	690433	15973712	15973714	9	15973714	9	15973714	*	W	-0.649485	9.11765
chr9:15974497:C:A	A	C	0.419	0.0164	0.3723	0.4488	-0.0029	0.0097	0.7642	0	3.196	11	0.9879	440683	39106	401577	chr9	15974497	9	9	15974497	15974497	1	1	0.419	369292	0.0765	9	15974497	*	rs3008746	M	15974495	rs3008746	A	C	0.4319	0.0132	0.0017	2.4e-14	687123	15974495	15974497	9	15974497	9	15974497	*	M	-0.298969	7.76471
chr9:15974514:G:A	A	G	0.4333	0.0184	0.3817	0.4672	-0.0057	0.0096	0.5516	0	2.911	11	0.9919	440683	39106	401577	chr9	15974514	9	9	15974514	15974514	1	1	0.4333	381896	0.0855	9	15974514	*	rs3008745	R	15974512	rs3008745	A	G	0.4436	0.0128	0.0017	1.3e-13	688889	15974512	15974514	9	15974514	9	15974514	*	R	-0.59375	7.52941
chr9:15975071:T:C	T	C	0.5728	0.0105	0.5368	0.6064	-0.0034	0.0097	0.7282	0	7.616	11	0.7472	440683	39106	401577	chr9	15975071	9	9	15975071	15975071	1	1	0.4272	376520	0.0696	9	15975071	*	rs10756730	Y	15975069	rs10756730	T	C	0.5696	0.0161	0.0018	4.5e-20	687823	15975069	15975071	9	15975071	9	15975071	*	Y	-0.350515	8.94444
chr9:15975602:C:G	C	G	0.5883	0.0127	0.551	0.6226	-0.007	0.0097	0.4684	0	7.169	11	0.7852	440683	39106	401577	chr9	15975602	9	9	15975602	15975602	1	1	0.4117	362858	0.0716	9	15975602	*	rs10756731	S	15975600	rs10756731	C	G	0.5868	0.0157	0.0018	3.6e-19	690411	15975600	15975602	9	15975602	9	15975602	*	S	-0.721649	8.72222
chr9:15975802:T:C	T	C	0.5658	0.0182	0.5286	0.6185	0.0053	0.0096	0.5811	0	4.012	11	0.9696	440683	39106	401577	chr9	15975802	9	9	15975802	15975802	1	1	0.4342	382689	0.0899	9	15975802	*	rs3008744	Y	15975800	rs3008744	T	C	0.5554	-0.0129	0.0017	6.9e-14	690118	15975800	15975802	9	15975802	9	15975802	*	Y	0.552083	-7.58824
chr9:15978633:G:A	A	G	0.4214	0.0161	0.3705	0.4554	-0.0038	0.0097	0.6919	0	2.035	11	0.9984	440683	39106	401577	chr9	15978633	9	9	15978633	15978633	1	1	0.4214	371408	0.0849	9	15978633	*	rs1328265	R	15978631	rs1328265	A	G	0.4299	0.0137	0.0017	3e-15	690810	15978631	15978633	9	15978633	9	15978633	*	R	-0.391753	8.05882
chr9:15980322:C:T	T	C	0.3047	0.01	0.2727	0.3341	0.0096	0.0104	0.3601	0	7.024	11	0.7971	440683	39106	401577	chr9	15980322	9	9	15980322	15980322	1	1	0.3047	268552	0.0614	9	15980322	*	rs10962244	Y	15980320	rs10962244	T	C	0.3128	-0.0115	0.0019	2e-09	678452	15980320	15980322	9	15980322	9	15980322	*	Y	0.923077	-6.05263
chr9:15981635:T:G	T	G	0.5867	0.0124	0.5482	0.6207	-0.0071	0.0097	0.4651	0	6.477	11	0.8397	440683	39106	401577	chr9	15981635	9	9	15981635	15981635	1	1	0.4133	364269	0.0725	9	15981635	*	rs4740629	K	15981633	rs4740629	T	G	0.5851	0.0155	0.0018	1.1e-18	690604	15981633	15981635	9	15981635	9	15981635	*	K	-0.731959	8.61111
chr9:15981756:C:T	T	C	0.4189	0.0163	0.3633	0.4553	-0.0035	0.0097	0.7186	0	2.699	11	0.9941	440683	39106	401577	chr9	15981756	9	9	15981756	15981756	1	1	0.4189	369204	0.092	9	15981756	*	rs3008739	Y	15981754	rs3008739	T	C	0.4259	0.0138	0.0017	1.7e-15	690712	15981754	15981756	9	15981756	9	15981756	*	Y	-0.360825	8.11765
chr9:15984737:G:A	A	G	0.4211	0.0159	0.3713	0.4545	-0.0044	0.0096	0.6482	0	2.75	11	0.9936	440683	39106	401577	chr9	15984737	9	9	15984737	15984737	1	1	0.4211	371143	0.0832	9	15984737	*	rs2987017	R	15984735	rs2987017	A	G	0.4304	0.0137	0.0017	2.6e-15	692418	15984735	15984737	9	15984737	9	15984737	*	R	-0.458333	8.05882
chr9:15984939:G:A	A	G	0.4105	0.0181	0.3511	0.4517	-0.0018	0.0097	0.8512	0	2.184	11	0.9977	440683	39106	401577	chr9	15984939	9	9	15984939	15984939	1	1	0.4105	361801	0.1006	9	15984939	*	rs2987018	D	15984937	rs2987018	A	G	0.4231	0.0138	0.0017	1.5e-15	691531	15984937	15984939	9	15984939	9	15984939	*	D	-0.185567	8.11765
chr9:15985500:G:A	A	G	0.4211	0.0159	0.3713	0.4545	-0.0044	0.0096	0.6452	0	2.767	11	0.9935	440683	39106	401577	chr9	15985500	9	9	15985500	15985500	1	1	0.4211	371143	0.0832	9	15985500	*	rs2987019	R	15985498	rs2987019	A	G	0.4305	0.0137	0.0017	2.2e-15	692408	15985498	15985500	9	15985500	9	15985500	*	R	-0.458333	8.05882
chr9:15986030:C:G	C	G	0.5789	0.016	0.5452	0.6286	0.0047	0.0096	0.6292	0	2.682	11	0.9943	440683	39106	401577	chr9	15986030	9	9	15986030	15986030	1	1	0.4211	371143	0.0834	9	15986030	*	rs2987020	S	15986028	rs2987020	C	G	0.5674	-0.0137	0.0017	2.3e-15	692439	15986028	15986030	9	15986030	9	15986030	*	S	0.489583	-8.05882
chr9:15986044:A:G	A	G	0.5789	0.016	0.5452	0.6287	0.0046	0.0096	0.6311	0	2.684	11	0.9943	440683	39106	401577	chr9	15986044	9	9	15986044	15986044	1	1	0.4211	371143	0.0835	9	15986044	*	rs2987021	R	15986042	rs2987021	A	G	0.5695	-0.0137	0.0017	2.3e-15	692314	15986042	15986044	9	15986044	9	15986044	*	R	0.479167	-8.05882
chr9:15986223:C:T	T	C	0.4211	0.0159	0.3714	0.4545	-0.0045	0.0096	0.64	0	2.697	11	0.9942	440683	39106	401577	chr9	15986223	9	9	15986223	15986223	1	1	0.4211	371143	0.0831	9	15986223	*	rs2987022	Y	15986221	rs2987022	T	C	0.4305	0.0137	0.0017	2.3e-15	692314	15986221	15986223	9	15986223	9	15986223	*	Y	-0.46875	8.05882
chr9:15986375:C:T	T	C	0.4211	0.0159	0.3714	0.4548	-0.0047	0.0096	0.6289	0	2.677	11	0.9943	440683	39106	401577	chr9	15986375	9	9	15986375	15986375	1	1	0.4211	371143	0.0834	9	15986375	*	rs2987023	Y	15986373	rs2987023	T	C	0.4304	0.0137	0.0017	2e-15	692411	15986373	15986375	9	15986375	9	15986375	*	Y	-0.489583	8.05882
chr9:15986489:A:G	A	G	0.5787	0.0161	0.5452	0.6286	0.0046	0.0096	0.6334	0	2.698	11	0.9941	440683	39106	401577	chr9	15986489	9	9	15986489	15986489	1	1	0.4213	371319	0.0834	9	15986489	*	rs1927699	R	15986487	rs1927699	A	G	0.569	-0.0137	0.0017	2.8e-15	691010	15986487	15986489	9	15986489	9	15986489	*	R	0.479167	-8.05882
chr9:15986531:C:A	A	C	0.4211	0.016	0.3714	0.4548	-0.0046	0.0096	0.6311	0	2.683	11	0.9943	440683	39106	401577	chr9	15986531	9	9	15986531	15986531	1	1	0.4211	371143	0.0834	9	15986531	*	rs1927700	V	15986529	rs1927700	A	C	0.4305	0.0137	0.0017	2.5e-15	692441	15986529	15986531	9	15986531	9	15986531	*	V	-0.479167	8.05882
chr9:15986718:T:C	T	C	0.5783	0.0158	0.5452	0.6286	0.0047	0.0096	0.627	0	2.65	11	0.9946	440683	39106	401577	chr9	15986718	9	9	15986718	15986718	1	1	0.4217	371672	0.0834	9	15986718	*	rs1927702	Y	15986716	rs1927702	T	C	0.5695	-0.0137	0.0017	2.2e-15	692440	15986716	15986718	9	15986718	9	15986718	*	Y	0.489583	-8.05882
chr9:15986770:T:C	T	C	0.5893	0.0181	0.5481	0.6487	0.0023	0.0097	0.8124	0	2.143	11	0.9979	440683	39106	401577	chr9	15986770	9	9	15986770	15986770	1	1	0.4107	361977	0.1006	9	15986770	*	rs2860316	Y	15986768	rs2860316	T	C	0.5768	-0.0138	0.0017	1.9e-15	691984	15986768	15986770	9	15986770	9	15986770	*	Y	0.237113	-8.11765
chr9:15986797:A:G	A	G	0.5789	0.0159	0.5452	0.6286	0.0047	0.0096	0.6291	0	2.687	11	0.9943	440683	39106	401577	chr9	15986797	9	9	15986797	15986797	1	1	0.4211	371143	0.0834	9	15986797	*	rs2987024	R	15986795	rs2987024	A	G	0.5695	-0.0137	0.0017	2.4e-15	692430	15986795	15986797	9	15986797	9	15986797	*	R	0.489583	-8.05882
chr9:15987540:G:T	T	G	0.4196	0.0161	0.365	0.4543	-0.0039	0.0096	0.6827	0	2.971	11	0.9911	440683	39106	401577	chr9	15987540	9	9	15987540	15987540	1	1	0.4196	369821	0.0893	9	15987540	*	rs1359949	K	15987538	rs1359949	T	G	0.4029	0.0137	0.0017	2.1e-15	691691	15987538	15987540	9	15987540	9	15987540	*	K	-0.40625	8.05882
chr9:15987540:G:T	T	G	0.4196	0.0161	0.365	0.4543	-0.0039	0.0096	0.6827	0	2.971	11	0.9911	440683	39106	401577	chr9	15987540	9	9	15987540	15987540	1	1	0.4196	369821	0.0893	9	15987540	*	rs879827636	M	15987538	rs1359949	T	G	0.4029	0.0137	0.0017	2.1e-15	691691	15987538	15987540	9	15987540	9	15987540	*	M	-0.40625	8.05882
chr9:15987541:A:C	A	C	0.579	0.0158	0.5457	0.6283	0.0042	0.0096	0.6609	0	2.746	11	0.9937	440683	39106	401577	chr9	15987541	9	9	15987541	15987541	1	1	0.421	371055	0.0826	9	15987541	*	rs1359950	M	15987539	rs1359950	A	C	0.5961	-0.0138	0.0017	1.8e-15	691758	15987539	15987541	9	15987541	9	15987541	*	M	0.4375	-8.11765
chr9:15988360:A:G	A	G	0.5789	0.0159	0.5455	0.6286	0.0044	0.0096	0.646	0	2.764	11	0.9935	440683	39106	401577	chr9	15988360	9	9	15988360	15988360	1	1	0.4211	371143	0.0831	9	15988360	*	rs2382542	R	15988358	rs2382542	A	G	0.5696	-0.0156	0.0019	1.8e-16	528689	15988358	15988360	9	15988360	9	15988360	*	R	0.458333	-8.21053
chr9:15994726:G:A	A	G	0.4124	0.0177	0.3512	0.4529	-0.0019	0.0097	0.8433	0	1.982	11	0.9986	440683	39106	401577	chr9	15994726	9	9	15994726	15994726	1	1	0.4124	363475	0.1017	9	15994726	*	rs2987031	R	15994724	rs2987031	A	G	0.4232	0.0155	0.0019	1.6e-16	535491	15994724	15994726	9	15994726	9	15994726	*	R	-0.195876	8.15789
chr9:15995561:G:C	C	G	0.4244	0.0158	0.3728	0.4574	-0.0046	0.0096	0.6359	0	2.787	11	0.9933	440683	39106	401577	chr9	15995561	9	9	15995561	15995561	1	1	0.4244	374052	0.0846	9	15995561	*	rs2987032	B	15995559	rs2987032	C	G	0.4308	0.0157	0.0019	6.4e-17	528191	15995559	15995561	9	15995561	9	15995561	*	B	-0.479167	8.26316
chr9:15995640:C:G	C	G	0.5755	0.0158	0.5425	0.6271	0.0046	0.0096	0.6333	0	2.795	11	0.9932	440683	39106	401577	chr9	15995640	9	9	15995640	15995640	1	1	0.4245	374140	0.0846	9	15995640	*	rs2987033	B	15995638	rs2987033	C	G	0.5689	-0.0158	0.0019	5.1e-17	528189	15995638	15995640	9	15995640	9	15995640	*	B	0.479167	-8.31579
chr9:15998508:G:T	T	G	0.4228	0.0154	0.3714	0.4579	-0.0047	0.0096	0.6274	0	2.595	11	0.9951	440683	39106	401577	chr9	15998508	9	9	15998508	15998508	1	1	0.4228	372642	0.0865	9	15998508	*	rs1328269	D	15998506	rs1328269	T	G	0.4305	0.014	0.0017	6.1e-16	690480	15998506	15998508	9	15998508	9	15998508	*	D	-0.489583	8.23529
chr9:15998647:G:A	A	G	0.4127	0.0178	0.3518	0.4548	-0.0024	0.0097	0.8032	0	1.905	11	0.9988	440683	39106	401577	chr9	15998647	9	9	15998647	15998647	1	1	0.4127	363740	0.103	9	15998647	*	rs1328271	D	15998645	rs1328271	A	G	0.4235	0.0138	0.0017	1.6e-15	689494	15998645	15998647	9	15998647	9	15998647	*	D	-0.247423	8.11765
chr9:15998989:C:G	C	G	0.5934	0.0118	0.5539	0.6255	-0.0084	0.0097	0.391	0	6.584	11	0.8317	440683	39106	401577	chr9	15998989	9	9	15998989	15998989	1	1	0.4066	358363	0.0716	9	15998989	*	rs10738422	S	15998987	rs10738422	C	G	0.5884	0.0155	0.0017	8.2e-19	689248	15998987	15998989	9	15998989	9	15998989	*	S	-0.865979	9.11765
chr9:16001926:T:C	T	C	0.5771	0.0159	0.5419	0.6342	0.0041	0.0096	0.6742	0	2.838	11	0.9927	440683	39106	401577	chr9	16001926	9	9	16001926	16001926	1	1	0.4229	372730	0.0923	9	16001926	*	rs3008732	Y	16001924	rs3008732	T	C	0.57	-0.0157	0.0019	7.6e-17	526034	16001924	16001926	9	16001926	9	16001926	*	Y	0.427083	-8.26316
chr9:16002542:C:T	T	C	0.4215	0.0157	0.3544	0.4568	-0.0037	0.0096	0.6989	0	2.719	11	0.9939	440683	39106	401577	chr9	16002542	9	9	16002542	16002542	1	1	0.4215	371496	0.1024	9	16002542	*	rs2987041	Y	16002540	rs2987041	T	C	0.4315	0.0156	0.0019	1.6e-16	525775	16002540	16002542	9	16002542	9	16002542	*	Y	-0.385417	8.21053
chr9:16002558:C:T	T	C	0.4215	0.0157	0.3544	0.4566	-0.0036	0.0096	0.7063	0	2.708	11	0.9941	440683	39106	401577	chr9	16002558	9	9	16002558	16002558	1	1	0.4215	371496	0.1022	9	16002558	*	rs2987042	Y	16002556	rs2987042	T	C	0.43	0.0157	0.0019	9.3e-17	525783	16002556	16002558	9	16002558	9	16002558	*	Y	-0.375	8.26316
chr9:16003443:G:A	A	G	0.4731	0.0085	0.4508	0.4847	0.0092	0.0096	0.3391	0	3.97	11	0.9708	440683	39106	401577	chr9	16003443	9	9	16003443	16003443	1	1	0.4731	416974	0.0339	9	16003443	*	rs3008731	R	16003441	rs3008731	A	G	0.4835	-0.0119	0.0017	6.2e-12	687389	16003441	16003443	9	16003443	9	16003443	*	R	0.958333	-7
chr9:16003599:A:G	A	G	0.5906	0.012	0.5617	0.6254	-0.0085	0.0097	0.3833	0	6.594	11	0.8309	440683	39106	401577	chr9	16003599	9	9	16003599	16003599	1	1	0.4094	360831	0.0637	9	16003599	*	rs1887664	R	16003597	rs1887664	A	G	0.5878	0.0153	0.0017	2.7e-18	688796	16003597	16003599	9	16003599	9	16003599	*	R	-0.876289	9
chr9:16008610:T:C	T	C	0.5763	0.0155	0.5428	0.6409	0.0046	0.0096	0.6309	0	2.584	11	0.9952	440683	39106	401577	chr9	16008610	9	9	16008610	16008610	1	1	0.4237	373435	0.0981	9	16008610	*	rs3008730	Y	16008608	rs3008730	T	C	0.5679	-0.0141	0.0017	4.2e-16	688653	16008608	16008610	9	16008610	9	16008610	*	Y	0.479167	-8.29412
chr9:16009101:G:C	C	G	0.5718	0.0133	0.5378	0.6043	0.0049	0.0096	0.6122	0	2.452	11	0.9962	440683	39106	401577	chr9	16009101	9	9	16009101	16009101	1	1	0.4282	377401	0.0665	9	16009101	*	rs3008728	S	16009099	rs3008728	C	G	0.5654	-0.0139	0.0017	1.5e-15	682277	16009099	16009101	9	16009101	9	16009101	*	S	0.510417	-8.17647
chr9:16009268:A:C	A	C	0.4288	0.0132	0.3961	0.4623	-0.0047	0.0096	0.6286	0	2.52	11	0.9957	440683	39106	401577	chr9	16009268	9	9	16009268	16009268	1	1	0.4288	377930	0.0662	9	16009268	*	rs3008726	H	16009266	rs3008726	A	C	0.4346	0.0138	0.0017	1.5e-15	688486	16009266	16009268	9	16009268	9	16009268	*	H	-0.489583	8.11765
chr9:16009901:A:T	A	T	0.4286	0.0133	0.3956	0.4623	-0.0047	0.0096	0.6289	0	2.507	11	0.9958	440683	39106	401577	chr9	16009901	9	9	16009901	16009901	1	1	0.4286	377753	0.0667	9	16009901	*	rs3008723	W	16009899	rs3008723	A	T	0.4321	0.0138	0.0017	1.6e-15	688511	16009899	16009901	9	16009901	9	16009901	*	W	-0.489583	8.11765
chr9:16009913:C:T	T	C	0.349	0.0131	0.3059	0.3851	-0.0061	0.01	0.5392	0	3.991	11	0.9702	440683	39106	401577	chr9	16009913	9	9	16009913	16009913	1	1	0.349	307597	0.0792	9	16009913	*	rs10810512	Y	16009911	rs10810512	T	C	0.3526	0.0116	0.0018	8.4e-11	687118	16009911	16009913	9	16009913	9	16009913	*	Y	-0.61	6.44444
chr9:16010933:A:G	A	G	0.4286	0.0134	0.3956	0.462	-0.0046	0.0096	0.6328	0	2.435	11	0.9963	440683	39106	401577	chr9	16010933	9	9	16010933	16010933	1	1	0.4286	377753	0.0664	9	16010933	*	rs2987079	R	16010931	rs2987079	A	G	0.4321	0.0139	0.0017	1.2e-15	688410	16010931	16010933	9	16010933	9	16010933	*	R	-0.479167	8.17647
chr9:16011743:T:C	T	C	0.4308	0.0138	0.3977	0.4651	-0.0051	0.0096	0.5957	0	2.362	11	0.9968	440683	39106	401577	chr9	16011743	9	9	16011743	16011743	1	1	0.4308	379692	0.0674	9	16011743	*	rs3008719	Y	16011741	rs3008719	T	C	0.4327	0.014	0.0017	6.2e-16	688567	16011741	16011743	9	16011743	9	16011743	*	Y	-0.53125	8.23529
chr9:16012048:C:T	T	C	0.5695	0.0137	0.5348	0.6024	0.0051	0.0096	0.5993	0	2.358	11	0.9968	440683	39106	401577	chr9	16012048	9	9	16012048	16012048	1	1	0.4305	379428	0.0676	9	16012048	*	rs2987081	Y	16012046	rs2987081	T	C	0.5669	-0.014	0.0017	5.5e-16	688533	16012046	16012048	9	16012048	9	16012048	*	Y	0.53125	-8.23529
chr9:16012197:C:T	T	C	0.3508	0.0138	0.3031	0.3876	-0.006	0.01	0.5474	0	3.349	11	0.9853	440683	39106	401577	chr9	16012197	9	9	16012197	16012197	1	1	0.3508	309183	0.0845	9	16012197	*	rs17352900	Y	16012195	rs17352900	T	C	0.3532	0.0118	0.0018	4.5e-11	686730	16012195	16012197	9	16012197	9	16012197	*	Y	-0.6	6.55556
chr9:16012227:C:A	A	C	0.3516	0.0136	0.3078	0.3874	-0.0064	0.01	0.5199	0	3.396	11	0.9844	440683	39106	401577	chr9	16012227	9	9	16012227	16012227	1	1	0.3516	309888	0.0796	9	16012227	*	rs10962251	M	16012225	rs10962251	A	C	0.3546	0.0117	0.0017	3.7e-12	789639	16012225	16012227	9	16012227	9	16012227	*	M	-0.64	6.88235
chr9:16012564:C:T	T	C	0.3513	0.0134	0.3081	0.3877	-0.0067	0.01	0.503	0	3.478	11	0.9828	440683	39106	401577	chr9	16012564	9	9	16012564	16012564	1	1	0.3513	309624	0.0796	9	16012564	*	rs10962252	Y	16012562	rs10962252	T	C	0.3536	0.0117	0.0018	5.6e-11	686676	16012562	16012564	9	16012564	9	16012564	*	Y	-0.67	6.5
chr9:16013074:G:C	C	G	0.5692	0.0139	0.5347	0.6021	0.0046	0.0096	0.6305	0	2.448	11	0.9962	440683	39106	401577	chr9	16013074	9	9	16013074	16013074	1	1	0.4308	379692	0.0674	9	16013074	*	rs2987086	S	16013072	rs2987086	C	G	0.569	-0.0138	0.0017	1.4e-15	688113	16013072	16013074	9	16013074	9	16013074	*	S	0.479167	-8.11765
chr9:16013724:A:T	A	T	0.4232	0.0161	0.3871	0.4609	-0.0027	0.0097	0.7838	0	1.58	11	0.9995	440683	39106	401577	chr9	16013724	9	9	16013724	16013724	1	1	0.4232	372994	0.0738	9	16013724	*	rs2987090	W	16013722	rs2987090	A	T	0.4253	0.0142	0.0017	5.2e-16	682030	16013722	16013724	9	16013724	9	16013724	*	W	-0.278351	8.35294
chr9:16015386:G:T	T	G	0.358	0.0149	0.3096	0.3989	-0.0064	0.0099	0.5176	0	3.025	11	0.9904	440683	39106	401577	chr9	16015386	9	9	16015386	16015386	1	1	0.358	315529	0.0893	9	16015386	*	rs13298860	B	16015384	rs13298860	T	G	0.3606	0.0116	0.0018	6.3e-11	686289	16015384	16015386	9	16015386	9	16015386	*	B	-0.646465	6.44444
chr9:16015578:C:G	C	G	0.6416	0.0148	0.6013	0.6901	0.0064	0.0099	0.5223	0	3.029	11	0.9903	440683	39106	401577	chr9	16015578	9	9	16015578	16015578	1	1	0.3584	315882	0.0888	9	16015578	*	rs13298936	S	16015576	rs13298936	C	G	0.6394	-0.0118	0.0018	4.8e-11	680183	16015576	16015578	9	16015578	9	16015578	*	S	0.646465	-6.55556
chr9:16015715:A:G	A	G	0.4307	0.0138	0.3987	0.465	-0.0056	0.0096	0.5641	0	2.244	11	0.9974	440683	39106	401577	chr9	16015715	9	9	16015715	16015715	1	1	0.4307	379604	0.0663	9	16015715	*	rs3008715	R	16015713	rs3008715	A	G	0.4329	0.014	0.0017	6.5e-16	688117	16015713	16015715	9	16015715	9	16015715	*	R	-0.583333	8.23529
chr9:16015861:C:A	A	C	0.5789	0.0163	0.54	0.6183	0.0025	0.0097	0.7955	0	1.635	11	0.9994	440683	39106	401577	chr9	16015861	9	9	16015861	16015861	1	1	0.4211	371143	0.0783	9	16015861	*	rs3008714	M	16015859	rs3008714	A	C	0.574	-0.0156	0.0019	1.7e-16	527552	16015859	16015861	9	16015861	9	16015861	*	M	0.257732	-8.21053
chr9:16017057:C:G	C	G	0.6413	0.0148	0.6014	0.69	0.0058	0.0099	0.5585	0	2.941	11	0.9915	440683	39106	401577	chr9	16017057	9	9	16017057	16017057	1	1	0.3587	316146	0.0886	9	16017057	*	rs17353213	S	16017055	rs17353213	C	G	0.6393	-0.0117	0.0018	7.9e-11	684656	16017055	16017057	9	16017057	9	16017057	*	S	0.585859	-6.5
chr9:16017490:A:T	A	T	0.4202	0.0158	0.3808	0.4575	-0.0022	0.0097	0.8242	0	1.56	11	0.9995	440683	39106	401577	chr9	16017490	9	9	16017490	16017490	1	1	0.4202	370350	0.0767	9	16017490	*	rs2987098	W	16017488	rs2987098	A	T	0.4291	0.0138	0.0017	2.6e-15	686416	16017488	16017490	9	16017490	9	16017490	*	W	-0.226804	8.11765
chr9:16018359:G:C	C	G	0.5554	0.0141	0.5221	0.589	0.0041	0.0096	0.6709	0	1.838	11	0.999	440683	39106	401577	chr9	16018359	9	9	16018359	16018359	1	1	0.4446	391855	0.0669	9	16018359	*	rs3008710	B	16018357	rs3008710	C	G	0.5583	-0.0139	0.0017	2.2e-15	683136	16018357	16018359	9	16018359	9	16018359	*	B	0.427083	-8.17647
chr9:16018593:C:T	T	C	0.3917	0.0125	0.3565	0.419	0.009	0.0098	0.3615	0	6.057	11	0.8695	440683	39106	401577	chr9	16018593	9	9	16018593	16018593	1	1	0.3917	345231	0.0625	9	16018593	*	rs10756733	Y	16018591	rs10756733	T	C	0.4022	-0.0153	0.0018	7.2e-18	683478	16018591	16018593	9	16018593	9	16018593	*	Y	0.918367	-8.5
chr9:16019792:T:C	T	C	0.5935	0.0118	0.5689	0.6261	-0.0088	0.0097	0.3667	0	5.846	11	0.8834	440683	39106	401577	chr9	16019792	9	9	16019792	16019792	1	1	0.4065	358275	0.0572	9	16019792	*	rs10962256	Y	16019790	rs10962256	T	C	0.5914	0.0155	0.0018	1.7e-18	686717	16019790	16019792	9	16019792	9	16019792	*	Y	-0.907216	8.61111
chr9:16022563:C:T	T	C	0.1407	0.0044	0.1272	0.1548	-0.0002	0.0139	0.9895	0	9.846	11	0.5443	440683	39106	401577	chr9	16022563	9	9	16022563	16022563	1	1	0.1407	124008	0.0276	9	16022563	*	rs16933965	Y	16022561	rs16933965	T	C	0.1387	0.0129	0.0026	5.1e-07	676399	16022561	16022563	9	16022563	9	16022563	*	Y	-0.0143885	4.96154
chr9:16023471:G:A	A	G	0.4127	0.0116	0.3761	0.4338	0.0088	0.0097	0.3658	0	6.687	11	0.8238	440683	39106	401577	chr9	16023471	9	9	16023471	16023471	1	1	0.4127	363740	0.0577	9	16023471	*	rs1328273	R	16023469	rs1328273	A	G	0.4161	-0.0144	0.0018	1.3e-15	636473	16023469	16023471	9	16023471	9	16023471	*	R	0.907216	-8
chr9:16023671:G:T	T	G	0.4156	0.0122	0.3786	0.4409	0.0097	0.0097	0.3206	0	6.932	11	0.8046	440683	39106	401577	chr9	16023671	9	9	16023671	16023671	1	1	0.4156	366296	0.0623	9	16023671	*	rs1328274	K	16023669	rs1328274	T	G	0.4167	-0.0147	0.0018	4.9e-17	686117	16023669	16023671	9	16023671	9	16023671	*	K	1	-8.16667
chr9:16025891:C:T	T	C	0.4349	0.0129	0.4066	0.4619	0.0091	0.0097	0.3438	0	5.412	11	0.9096	440683	39106	401577	chr9	16025891	9	9	16025891	16025891	1	1	0.4349	383306	0.0553	9	16025891	*	rs9792412	Y	16025889	rs9792412	T	C	0.4377	-0.0155	0.0018	1.1e-18	685927	16025889	16025891	9	16025891	9	16025891	*	Y	0.938144	-8.61111
chr9:16026446:T:C	T	C	0.5613	0.0127	0.5345	0.5898	-0.0071	0.0096	0.4599	0	5.165	11	0.9229	440683	39106	401577	chr9	16026446	9	9	16026446	16026446	1	1	0.4387	386655	0.0553	9	16026446	*	rs10756734	B	16026444	rs10756734	T	C	0.5605	0.015	0.0017	6e-18	686087	16026444	16026446	9	16026446	9	16026446	*	B	-0.739583	8.82353
chr9:16026666:C:T	T	C	0.4451	0.0152	0.4154	0.4761	0.0076	0.0096	0.427	0	3.996	11	0.97	440683	39106	401577	chr9	16026666	9	9	16026666	16026666	1	1	0.4451	392296	0.0607	9	16026666	*	rs10810517	Y	16026664	rs10810517	T	C	0.4435	-0.0156	0.0017	2.9e-19	686440	16026664	16026666	9	16026666	9	16026666	*	Y	0.791667	-9.17647
chr9:16027031:T:C	T	C	0.5509	0.0161	0.5173	0.5811	-0.0052	0.0096	0.59	0	3.436	11	0.9836	440683	39106	401577	chr9	16027031	9	9	16027031	16027031	1	1	0.4491	395821	0.0638	9	16027031	*	rs1328275	Y	16027029	rs1328275	T	C	0.5546	0.0152	0.0017	1.9e-18	686291	16027029	16027031	9	16027031	9	16027031	*	Y	-0.541667	8.94118
chr9:16027331:A:G	A	G	0.5605	0.0135	0.5323	0.5923	-0.0082	0.0096	0.3968	0	5.465	11	0.9066	440683	39106	401577	chr9	16027331	9	9	16027331	16027331	1	1	0.4395	387360	0.06	9	16027331	*	rs10738423	R	16027329	rs10738423	A	G	0.5598	0.0154	0.0017	8.5e-19	686293	16027329	16027331	9	16027331	9	16027331	*	R	-0.854167	9.05882
chr9:16027485:C:T	T	C	0.4426	0.0145	0.4151	0.4723	0.008	0.0096	0.4045	0	4.229	11	0.9627	440683	39106	401577	chr9	16027485	9	9	16027485	16027485	1	1	0.4426	390093	0.0572	9	16027485	*	rs7873925	Y	16027483	rs7873925	T	C	0.4416	-0.0156	0.0018	4.1e-19	686237	16027483	16027485	9	16027485	9	16027485	*	Y	0.833333	-8.66667
chr9:16027608:T:G	T	G	0.5566	0.0111	0.5336	0.585	-0.0093	0.0096	0.3327	0	4.497	11	0.953	440683	39106	401577	chr9	16027608	9	9	16027608	16027608	1	1	0.4434	390798	0.0514	9	16027608	*	rs10756735	K	16027606	rs10756735	T	G	0.5464	0.0156	0.0017	4e-21	784974	16027606	16027608	9	16027608	9	16027608	*	K	-0.96875	9.17647
chr9:16028396:A:G	A	G	0.5599	0.0135	0.53	0.5915	-0.0083	0.0096	0.3899	0	5.505	11	0.9042	440683	39106	401577	chr9	16028396	9	9	16028396	16028396	1	1	0.4401	387889	0.0615	9	16028396	*	rs12379466	R	16028394	rs12379466	A	G	0.5591	0.0154	0.0017	9.9e-19	686785	16028394	16028396	9	16028396	9	16028396	*	R	-0.864583	9.05882
chr9:16028695:A:G	A	G	0.6785	0.0111	0.6433	0.7157	-0.0001	0.0102	0.9937	0	4.204	11	0.9636	440683	39106	401577	chr9	16028695	9	9	16028695	16028695	1	1	0.3215	283359	0.0724	9	16028695	*	rs7848880	R	16028693	rs7848880	A	G	0.6761	-0.0133	0.0018	4e-13	686233	16028693	16028695	9	16028695	9	16028695	*	R	-0.00980392	-7.38889
chr9:16029038:A:G	A	G	0.56	0.0136	0.5301	0.5915	-0.0084	0.0096	0.3854	0	5.438	11	0.9081	440683	39106	401577	chr9	16029038	9	9	16029038	16029038	1	1	0.44	387801	0.0614	9	16029038	*	rs1328276	R	16029036	rs1328276	A	G	0.5591	0.0154	0.0017	9.4e-19	686866	16029036	16029038	9	16029038	9	16029038	*	R	-0.875	9.05882
chr9:16029177:T:A	A	T	0.4402	0.0136	0.4086	0.4704	0.0078	0.0096	0.4196	0	5.386	11	0.911	440683	39106	401577	chr9	16029177	9	9	16029177	16029177	1	1	0.4402	387977	0.0618	9	16029177	*	rs10810518	W	16029175	rs10810518	A	T	0.4414	-0.0154	0.0017	9.7e-19	686813	16029175	16029177	9	16029177	9	16029177	*	W	0.8125	-9.05882
chr9:16029413:G:C	C	G	0.4455	0.011	0.4169	0.4707	0.0083	0.0096	0.388	0	5.167	11	0.9228	440683	39106	401577	chr9	16029413	9	9	16029413	16029413	1	1	0.4455	392649	0.0538	9	16029413	*	rs10810519	S	16029411	rs10810519	C	G	0.4543	-0.0152	0.0017	4.5e-18	684712	16029411	16029413	9	16029413	9	16029413	*	S	0.864583	-8.94118
chr9:16029469:G:T	T	G	0.4398	0.0133	0.4086	0.4695	0.0083	0.0096	0.3902	0	5.529	11	0.9029	440683	39106	401577	chr9	16029469	9	9	16029469	16029469	1	1	0.4398	387625	0.0609	9	16029469	*	rs10810520	K	16029467	rs10810520	T	G	0.4415	-0.0154	0.0017	8.5e-19	686845	16029467	16029469	9	16029469	9	16029469	*	K	0.864583	-9.05882
chr9:16030128:G:C	C	G	0.4475	0.0149	0.4173	0.4814	0.0074	0.0096	0.4425	0	4.601	11	0.9489	440683	39106	401577	chr9	16030128	9	9	16030128	16030128	1	1	0.4475	394411	0.0641	9	16030128	*	rs4740631	S	16030126	rs4740631	C	G	0.4463	-0.0156	0.0017	3.3e-19	687136	16030126	16030128	9	16030128	9	16030128	*	S	0.770833	-9.17647
chr9:16030210:T:G	T	G	0.56	0.0135	0.5297	0.5924	-0.0083	0.0096	0.3861	0	5.554	11	0.9014	440683	39106	401577	chr9	16030210	9	9	16030210	16030210	1	1	0.44	387801	0.0627	9	16030210	*	rs4740632	K	16030208	rs4740632	T	G	0.5589	0.0154	0.0017	8.6e-19	686872	16030208	16030210	9	16030210	9	16030210	*	K	-0.864583	9.05882
chr9:16030537:G:A	A	G	0.4397	0.0136	0.4079	0.47	0.0084	0.0096	0.3832	0	5.588	11	0.8994	440683	39106	401577	chr9	16030537	9	9	16030537	16030537	1	1	0.4397	387537	0.0621	9	16030537	*	rs1328278	R	16030535	rs1328278	A	G	0.4411	-0.0154	0.0017	7.3e-19	686844	16030535	16030537	9	16030537	9	16030537	*	R	0.875	-9.05882
chr9:16030608:A:G	A	G	0.56	0.0136	0.5298	0.5919	-0.0083	0.0096	0.3895	0	5.628	11	0.897	440683	39106	401577	chr9	16030608	9	9	16030608	16030608	1	1	0.44	387801	0.0621	9	16030608	*	rs1328279	R	16030606	rs1328279	A	G	0.5588	0.0155	0.0017	6.3e-19	686785	16030606	16030608	9	16030608	9	16030608	*	R	-0.864583	9.11765
chr9:16030905:T:C	T	C	0.5601	0.0137	0.5298	0.5912	-0.0082	0.0096	0.3942	0	5.581	11	0.8998	440683	39106	401577	chr9	16030905	9	9	16030905	16030905	1	1	0.4399	387713	0.0614	9	16030905	*	rs1328280	Y	16030903	rs1328280	T	C	0.5589	0.0154	0.0017	9.1e-19	686744	16030903	16030905	9	16030905	9	16030905	*	Y	-0.854167	9.05882
chr9:16030962:G:A	A	G	0.4435	0.0135	0.4101	0.4731	0.0097	0.0096	0.3147	0	6.578	11	0.8322	440683	39106	401577	chr9	16030962	9	9	16030962	16030962	1	1	0.4435	390886	0.063	9	16030962	*	rs4247294	R	16030960	rs4247294	A	G	0.4463	-0.0154	0.0017	1e-18	685922	16030960	16030962	9	16030962	9	16030962	*	R	1.01042	-9.05882
chr9:16031082:T:C	T	C	0.5601	0.0136	0.5303	0.5912	-0.0081	0.0096	0.4022	0	5.502	11	0.9045	440683	39106	401577	chr9	16031082	9	9	16031082	16031082	1	1	0.4399	387713	0.0609	9	16031082	*	rs4741557	Y	16031080	rs4741557	T	C	0.5582	0.0154	0.0017	9e-19	686809	16031080	16031082	9	16031082	9	16031082	*	Y	-0.84375	9.05882
chr9:16031473:C:G	C	G	0.5602	0.0137	0.5299	0.5912	-0.0081	0.0096	0.4028	0	5.681	11	0.8938	440683	39106	401577	chr9	16031473	9	9	16031473	16031473	1	1	0.4398	387625	0.0613	9	16031473	*	rs10810521	S	16031471	rs10810521	C	G	0.5588	0.0154	0.0017	1e-18	686800	16031471	16031473	9	16031473	9	16031473	*	S	-0.84375	9.05882
chr9:16031646:C:A	A	C	0.4377	0.0135	0.4065	0.468	0.0066	0.0096	0.4905	0	5.482	11	0.9056	440683	39106	401577	chr9	16031646	9	9	16031646	16031646	1	1	0.4377	385774	0.0615	9	16031646	*	rs10810522	M	16031644	rs10810522	A	C	0.4411	-0.0153	0.0017	1.8e-18	686429	16031644	16031646	9	16031646	9	16031646	*	M	0.6875	-9
chr9:16031798:T:C	T	C	0.5601	0.0136	0.5301	0.5912	-0.0083	0.0096	0.3859	0	5.579	11	0.8999	440683	39106	401577	chr9	16031798	9	9	16031798	16031798	1	1	0.4399	387713	0.0611	9	16031798	*	rs943787	Y	16031796	rs943787	T	C	0.5588	0.0153	0.0017	1.3e-18	686881	16031796	16031798	9	16031798	9	16031798	*	Y	-0.864583	9
chr9:16031888:G:A	A	G	0.4399	0.0136	0.4088	0.4701	0.0081	0.0096	0.4	0	5.58	11	0.8999	440683	39106	401577	chr9	16031888	9	9	16031888	16031888	1	1	0.4399	387713	0.0613	9	16031888	*	rs943788	R	16031886	rs943788	A	G	0.4412	-0.0153	0.0017	1.4e-18	686872	16031886	16031888	9	16031888	9	16031888	*	R	0.84375	-9
chr9:16031953:G:A	A	G	0.4398	0.0136	0.4088	0.4701	0.008	0.0096	0.4041	0	5.602	11	0.8986	440683	39106	401577	chr9	16031953	9	9	16031953	16031953	1	1	0.4398	387625	0.0613	9	16031953	*	rs943789	R	16031951	rs943789	A	G	0.4412	-0.0152	0.0017	1.9e-18	686889	16031951	16031953	9	16031953	9	16031953	*	R	0.833333	-8.94118
chr9:16032227:T:C	T	C	0.5601	0.0136	0.5299	0.5903	-0.0081	0.0096	0.4019	0	5.554	11	0.9014	440683	39106	401577	chr9	16032227	9	9	16032227	16032227	1	1	0.4399	387713	0.0604	9	16032227	*	rs10756736	Y	16032225	rs10756736	T	C	0.5588	0.0154	0.0018	1.8e-18	680955	16032225	16032227	9	16032227	9	16032227	*	Y	-0.84375	8.55556
chr9:16032315:C:T	T	C	0.4399	0.0136	0.4099	0.4701	0.0081	0.0096	0.4021	0	5.579	11	0.8999	440683	39106	401577	chr9	16032315	9	9	16032315	16032315	1	1	0.4399	387713	0.0602	9	16032315	*	rs1887666	Y	16032313	rs1887666	T	C	0.4412	-0.0153	0.0017	1.6e-18	686818	16032313	16032315	9	16032315	9	16032315	*	Y	0.84375	-9
chr9:16032325:G:A	A	G	0.4399	0.0136	0.4097	0.4701	0.0081	0.0096	0.403	0	5.578	11	0.9	440683	39106	401577	chr9	16032325	9	9	16032325	16032325	1	1	0.4399	387713	0.0604	9	16032325	*	rs11788695	R	16032323	rs11788695	A	G	0.4398	-0.0153	0.0017	1.6e-18	686812	16032323	16032325	9	16032325	9	16032325	*	R	0.84375	-9
chr9:16032572:C:T	T	C	0.4399	0.0136	0.4097	0.4701	0.0081	0.0096	0.3998	0	5.549	11	0.9017	440683	39106	401577	chr9	16032572	9	9	16032572	16032572	1	1	0.4399	387713	0.0604	9	16032572	*	rs752490	Y	16032570	rs752490	T	C	0.4412	-0.0153	0.0017	1.8e-18	686751	16032570	16032572	9	16032572	9	16032572	*	Y	0.84375	-9
chr9:16033111:T:G	T	G	0.552	0.0149	0.5188	0.5808	-0.0074	0.0096	0.44	0	4.555	11	0.9508	440683	39106	401577	chr9	16033111	9	9	16033111	16033111	1	1	0.448	394852	0.062	9	16033111	*	rs1887667	K	16033109	rs1887667	T	G	0.5529	0.0154	0.0017	7.7e-19	686900	16033109	16033111	9	16033111	9	16033111	*	K	-0.770833	9.05882
chr9:16033323:G:C	C	G	0.4397	0.0135	0.4106	0.4693	0.0089	0.0096	0.3577	0	5.663	11	0.8949	440683	39106	401577	chr9	16033323	9	9	16033323	16033323	1	1	0.4397	387537	0.0587	9	16033323	*	rs1887668	S	16033321	rs1887668	C	G	0.4415	-0.0153	0.0017	1.8e-18	686349	16033321	16033323	9	16033323	9	16033323	*	S	0.927083	-9
chr9:16034120:C:G	C	G	0.8761	0.0058	0.8615	0.8954	-0.001	0.0146	0.9476	21.8	14.058	11	0.2298	440683	39106	401577	chr9	16034120	9	9	16034120	16034120	1	1	0.1239	109201	0.0339	9	16034120	*	rs11789738	S	16034118	rs11789738	C	G	0.882	-0.0127	0.0026	1.3e-06	686459	16034118	16034120	9	16034120	9	16034120	*	S	-0.0684932	-4.88462
chr9:16034644:T:G	T	G	0.5573	0.0144	0.5254	0.5894	-0.0102	0.0096	0.2883	0	5.353	11	0.9129	440683	39106	401577	chr9	16034644	9	9	16034644	16034644	1	1	0.4427	390181	0.064	9	16034644	*	rs10810523	K	16034642	rs10810523	T	G	0.5538	0.0152	0.0017	2.4e-18	684183	16034642	16034644	9	16034644	9	16034644	*	K	-1.0625	8.94118
chr9:16035488:C:G	C	G	0.0732	0.0094	0.0565	0.1054	0.0143	0.0193	0.459	0	6.276	11	0.8543	440683	39106	401577	chr9	16035488	9	9	16035488	16035488	1	1	0.0732	64516	0.0489	9	16035488	*	rs1887670	V	16035486	rs1887670	C	G	0.07367	0.0121	0.0034	0.00041	689229	16035486	16035488	9	16035488	9	16035488	*	V	0.740933	3.55882
chr9:16035674:T:C	T	C	0.0721	0.01	0.0529	0.1048	0.0115	0.0194	0.5534	0	5.955	11	0.8764	440683	39106	401577	chr9	16035674	9	9	16035674	16035674	1	1	0.0721	63546.5	0.0519	9	16035674	*	rs1887671	Y	16035672	rs1887671	T	C	0.07384	0.012	0.0034	0.00039	689653	16035672	16035674	9	16035674	9	16035674	*	Y	0.592784	3.52941
chr9:16036718:G:C	C	G	0.4402	0.0142	0.4073	0.4716	0.009	0.0096	0.3489	0	5.238	11	0.9191	440683	39106	401577	chr9	16036718	9	9	16036718	16036718	1	1	0.4402	387977	0.0643	9	16036718	*	rs10756739	S	16036716	rs10756739	C	G	0.4451	-0.0151	0.0017	3.5e-18	689731	16036716	16036718	9	16036718	9	16036718	*	S	0.9375	-8.88235
chr9:16037725:T:C	T	C	0.5495	0.0159	0.5149	0.5832	-0.0093	0.0096	0.3299	0	4.286	11	0.9608	440683	39106	401577	chr9	16037725	9	9	16037725	16037725	1	1	0.4505	397055	0.0683	9	16037725	*	rs10756740	Y	16037723	rs10756740	T	C	0.5496	0.0153	0.0017	1.2e-18	690778	16037723	16037725	9	16037725	9	16037725	*	Y	-0.96875	9
chr9:16038051:G:C	C	G	0.4504	0.0159	0.4168	0.4849	0.0094	0.0096	0.3297	0	4.231	11	0.9627	440683	39106	401577	chr9	16038051	9	9	16038051	16038051	1	1	0.4504	396967	0.0681	9	16038051	*	rs7040690	S	16038049	rs7040690	C	G	0.4504	-0.0153	0.0017	1e-18	690772	16038049	16038051	9	16038051	9	16038051	*	S	0.979167	-9
chr9:16038179:C:G	C	G	0.6787	0.011	0.6436	0.712	0.0005	0.0102	0.963	0	3.582	11	0.9806	440683	39106	401577	chr9	16038179	9	9	16038179	16038179	1	1	0.3213	283183	0.0684	9	16038179	*	rs10810525	S	16038177	rs10810525	C	G	0.6757	-0.0127	0.0018	4.6e-12	685726	16038177	16038179	9	16038179	9	16038179	*	S	0.0490196	-7.05556
chr9:16039885:T:G	T	G	0.5484	0.0168	0.5127	0.5826	-0.0081	0.0096	0.3976	0	3.97	11	0.9708	440683	39106	401577	chr9	16039885	9	9	16039885	16039885	1	1	0.4516	398025	0.0699	9	16039885	*	rs10962260	K	16039883	rs10962260	T	G	0.5491	0.0153	0.0017	1e-18	690798	16039883	16039885	9	16039885	9	16039885	*	K	-0.84375	9
chr9:16040665:A:C	A	C	0.5575	0.0174	0.5299	0.6024	0.0118	0.0096	0.2204	0	3.542	11	0.9814	440683	39106	401577	chr9	16040665	9	9	16040665	16040665	1	1	0.4425	390004	0.0725	9	16040665	*	rs3008705	M	16040663	rs3008705	A	C	0.5552	-0.0111	0.0017	1.3e-10	687848	16040663	16040665	9	16040665	9	16040665	*	M	1.22917	-6.52941
chr9:16041401:C:T	T	C	0.4398	0.0142	0.4083	0.4685	0.0094	0.0096	0.3264	0	4.759	11	0.9423	440683	39106	401577	chr9	16041401	9	9	16041401	16041401	1	1	0.4398	387625	0.0602	9	16041401	*	rs10810526	Y	16041399	rs10810526	T	C	0.4455	-0.0151	0.0017	3e-18	689795	16041399	16041401	9	16041401	9	16041401	*	Y	0.979167	-8.88235
chr9:16041617:T:C	T	C	0.5496	0.0161	0.5142	0.5832	-0.0096	0.0096	0.3175	0	3.918	11	0.9723	440683	39106	401577	chr9	16041617	9	9	16041617	16041617	1	1	0.4504	396967	0.069	9	16041617	*	rs10738426	Y	16041615	rs10738426	T	C	0.5496	0.0152	0.0017	1.4e-18	690873	16041615	16041617	9	16041617	9	16041617	*	Y	-1	8.94118
chr9:16041824:C:T	T	C	0.4504	0.0161	0.4169	0.4859	0.0092	0.0096	0.3358	0	3.992	11	0.9701	440683	39106	401577	chr9	16041824	9	9	16041824	16041824	1	1	0.4504	396967	0.069	9	16041824	*	rs10738427	Y	16041822	rs10738427	T	C	0.4504	-0.0152	0.0017	1.5e-18	691032	16041822	16041824	9	16041824	9	16041824	*	Y	0.958333	-8.94118
chr9:16041913:A:G	A	G	0.5496	0.0161	0.5142	0.5832	-0.0091	0.0096	0.341	0	3.998	11	0.97	440683	39106	401577	chr9	16041913	9	9	16041913	16041913	1	1	0.4504	396967	0.069	9	16041913	*	rs10756741	R	16041911	rs10756741	A	G	0.5496	0.0152	0.0017	1.5e-18	691033	16041911	16041913	9	16041913	9	16041913	*	R	-0.947917	8.94118
chr9:16041984:G:A	A	G	0.4504	0.0161	0.4169	0.4859	0.0093	0.0096	0.3338	0	3.956	11	0.9712	440683	39106	401577	chr9	16041984	9	9	16041984	16041984	1	1	0.4504	396967	0.069	9	16041984	*	rs4741559	R	16041982	rs4741559	A	G	0.4504	-0.0152	0.0017	1.5e-18	691039	16041982	16041984	9	16041984	9	16041984	*	R	0.96875	-8.94118
chr9:16042122:G:C	C	G	0.4506	0.0161	0.417	0.4859	0.0092	0.0096	0.3379	0	4.029	11	0.9691	440683	39106	401577	chr9	16042122	9	9	16042122	16042122	1	1	0.4506	397144	0.0689	9	16042122	*	rs1410452	S	16042120	rs1410452	C	G	0.4504	-0.0152	0.0017	1.5e-18	691118	16042120	16042122	9	16042122	9	16042122	*	S	0.958333	-8.94118
chr9:16042193:T:A	A	T	0.4507	0.0161	0.417	0.4863	0.0099	0.0096	0.2997	0	4.28	11	0.961	440683	39106	401577	chr9	16042193	9	9	16042193	16042193	1	1	0.4507	397232	0.0693	9	16042193	*	rs1410453	W	16042191	rs1410453	A	T	0.4503	-0.0152	0.0017	1.7e-18	691099	16042191	16042193	9	16042193	9	16042193	*	W	1.03125	-8.94118
chr9:16042279:A:G	A	G	0.5496	0.0161	0.5148	0.5832	-0.0099	0.0096	0.3005	0	3.842	11	0.9743	440683	39106	401577	chr9	16042279	9	9	16042279	16042279	1	1	0.4504	396967	0.0684	9	16042279	*	rs1410455	R	16042277	rs1410455	A	G	0.5497	0.0152	0.0017	1.6e-18	691012	16042277	16042279	9	16042279	9	16042279	*	R	-1.03125	8.94118
chr9:16043172:A:G	A	G	0.5473	0.0157	0.514	0.5803	-0.0099	0.0096	0.3041	0	3.313	11	0.9859	440683	39106	401577	chr9	16043172	9	9	16043172	16043172	1	1	0.4527	398994	0.0663	9	16043172	*	rs4741560	R	16043170	rs4741560	A	G	0.5522	0.0152	0.0017	1.6e-18	691418	16043170	16043172	9	16043172	9	16043172	*	R	-1.03125	8.94118
chr9:16043352:C:G	C	G	0.5473	0.0156	0.514	0.5803	-0.0099	0.0096	0.2999	0	3.317	11	0.9858	440683	39106	401577	chr9	16043352	9	9	16043352	16043352	1	1	0.4527	398994	0.0663	9	16043352	*	rs10810527	S	16043350	rs10810527	C	G	0.5478	0.0152	0.0017	1.4e-18	691452	16043350	16043352	9	16043352	9	16043352	*	S	-1.03125	8.94118
chr9:16044099:A:G	A	G	0.5436	0.0146	0.5123	0.577	-0.0087	0.0096	0.3661	0	2.943	11	0.9915	440683	39106	401577	chr9	16044099	9	9	16044099	16044099	1	1	0.4564	402255	0.0647	9	16044099	*	rs1359956	R	16044097	rs1359956	A	G	0.5396	0.0157	0.0018	1.2e-18	638027	16044097	16044099	9	16044099	9	16044099	*	R	-0.90625	8.72222
chr9:16044184:G:A	A	G	0.4512	0.0153	0.4187	0.4808	0.0108	0.0096	0.262	0	3.097	11	0.9894	440683	39106	401577	chr9	16044184	9	9	16044184	16044184	1	1	0.4512	397672	0.0621	9	16044184	*	rs1359957	V	16044182	rs1359957	A	G	0.4515	-0.0153	0.0017	1.1e-18	691424	16044182	16044184	9	16044184	9	16044184	*	V	1.125	-9
chr9:16045127:C:G	C	G	0.5485	0.0153	0.5186	0.5809	-0.0109	0.0096	0.2576	0	3.034	11	0.9903	440683	39106	401577	chr9	16045127	9	9	16045127	16045127	1	1	0.4515	397937	0.0623	9	16045127	*	rs2026661	S	16045125	rs2026661	C	G	0.5485	0.0153	0.0017	1e-18	691371	16045125	16045127	9	16045127	9	16045127	*	S	-1.13542	9
chr9:16045469:T:C	T	C	0.0663	0.0087	0.0523	0.1023	0.01	0.0203	0.6212	0	6.353	11	0.8488	440683	39106	401577	chr9	16045469	9	9	16045469	16045469	1	1	0.0663	58434.6	0.05	9	16045469	*	rs1887672	Y	16045467	rs1887672	T	C	0.06694	0.0128	0.0036	0.00034	690121	16045467	16045469	9	16045469	9	16045469	*	Y	0.492611	3.55556
chr9:16045829:A:G	A	G	0.5485	0.0153	0.5189	0.5809	-0.0109	0.0096	0.2542	0	3.101	11	0.9893	440683	39106	401577	chr9	16045829	9	9	16045829	16045829	1	1	0.4515	397937	0.062	9	16045829	*	rs4741561	R	16045827	rs4741561	A	G	0.5485	0.0153	0.0017	1.1e-18	691320	16045827	16045829	9	16045829	9	16045829	*	R	-1.13542	9
chr9:16046294:G:C	C	G	0.4513	0.0151	0.4191	0.4809	0.0114	0.0096	0.2334	0	3.219	11	0.9875	440683	39106	401577	chr9	16046294	9	9	16046294	16046294	1	1	0.4513	397760	0.0618	9	16046294	*	rs1328296	S	16046292	rs1328296	C	G	0.4518	-0.0153	0.0017	1.3e-18	689549	16046292	16046294	9	16046294	9	16046294	*	S	1.1875	-9
chr9:16046373:G:A	A	G	0.9343	0.0089	0.8976	0.9507	-0.0109	0.0203	0.5909	0	6.576	11	0.8323	440683	39106	401577	chr9	16046373	9	9	16046373	16046373	1	1	0.0657	57905.7	0.0531	9	16046373	*	rs1328297	R	16046371	rs1328297	A	G	0.93159	-0.0125	0.0036	0.00045	690023	16046371	16046373	9	16046373	9	16046373	*	R	-0.536946	-3.47222
chr9:16046419:T:C	T	C	0.5459	0.0153	0.5123	0.5784	-0.0111	0.0096	0.2496	0	3.035	11	0.9903	440683	39106	401577	chr9	16046419	9	9	16046419	16046419	1	1	0.4541	400228	0.0661	9	16046419	*	rs1328298	Y	16046417	rs1328298	T	C	0.5483	0.015	0.0017	4.3e-18	687993	16046417	16046419	9	16046419	9	16046419	*	Y	-1.15625	8.82353
chr9:16046465:A:G	A	G	0.7146	0.0091	0.6831	0.743	0.0167	0.0105	0.1133	0	9.253	11	0.5985	440683	39106	401577	chr9	16046465	9	9	16046465	16046465	1	1	0.2854	251542	0.0599	9	16046465	*	rs3008694	R	16046463	rs3008694	A	G	0.7235	-0.0075	0.0019	8.9e-05	686352	16046463	16046465	9	16046465	9	16046465	*	R	1.59048	-3.94737
chr9:16046491:T:C	T	C	0.5467	0.0154	0.5137	0.5795	-0.0103	0.0096	0.282	0	3.54	11	0.9815	440683	39106	401577	chr9	16046491	9	9	16046491	16046491	1	1	0.4533	399523	0.0658	9	16046491	*	rs10738428	Y	16046489	rs10738428	T	C	0.5474	0.0151	0.0017	3.6e-18	688644	16046489	16046491	9	16046491	9	16046491	*	Y	-1.07292	8.88235
chr9:16046739:C:T	T	C	0.9256	0.01	0.8843	0.9429	-0.0143	0.0193	0.4579	0	6.669	11	0.8252	440683	39106	401577	chr9	16046739	9	9	16046739	16046739	1	1	0.0744	65573.6	0.0586	9	16046739	*	rs1927704	Y	16046737	rs1927704	T	C	0.92487	-0.0127	0.0034	0.0002	688654	16046737	16046739	9	16046739	9	16046739	*	Y	-0.740933	-3.73529
chr9:16046985:G:A	A	G	0.171	0.01	0.1553	0.1927	0.0023	0.0127	0.8552	0	8.35	11	0.6816	440683	39106	401577	chr9	16046985	9	9	16046985	16046985	1	1	0.171	150714	0.0374	9	16046985	*	rs10962263	D	16046983	rs10962263	A	G	0.1749	0.0093	0.0023	3.4e-05	687100	16046983	16046985	9	16046985	9	16046985	*	D	0.181102	4.04348
chr9:16047295:T:G	T	G	0.2425	0.0099	0.2288	0.2865	0.0006	0.0112	0.9571	5.8	11.673	11	0.3887	440683	39106	401577	chr9	16047295	9	9	16047295	16047295	1	1	0.2425	213731	0.0577	9	16047295	*	rs1328299	K	16047293	rs1328299	T	G	0.2463	0.0111	0.002	2.8e-08	687963	16047293	16047295	9	16047295	9	16047295	*	K	0.0535714	5.55
chr9:16048166:G:A	A	G	0.1536	0.0081	0.128	0.1666	0.005	0.0135	0.7123	10.5	12.284	11	0.3427	440683	39106	401577	chr9	16048166	9	9	16048166	16048166	1	1	0.1536	135378	0.0386	9	16048166	*	rs11794657	D	16048164	rs11794657	A	G	0.1421	-0.0127	0.0025	4.9e-07	665064	16048164	16048166	9	16048166	9	16048166	*	D	0.37037	-5.08
chr9:16048250:C:T	T	C	0.4632	0.0118	0.4312	0.4878	0.0157	0.0096	0.1014	0	7.344	11	0.7706	440683	39106	401577	chr9	16048250	9	9	16048250	16048250	1	1	0.4632	408249	0.0566	9	16048250	*	rs10733306	Y	16048248	rs10733306	T	C	0.4697	-0.0144	0.0017	1.2e-16	685747	16048248	16048250	9	16048250	9	16048250	*	Y	1.63542	-8.47059
chr9:16048846:G:A	A	G	0.4635	0.012	0.4314	0.5048	0.0159	0.0096	0.09841	0	7.662	11	0.7433	440683	39106	401577	chr9	16048846	9	9	16048846	16048846	1	1	0.4635	408513	0.0734	9	16048846	*	rs10810528	R	16048844	rs10810528	A	G	0.4688	-0.0143	0.0017	1.5e-16	685453	16048844	16048846	9	16048846	9	16048846	*	R	1.65625	-8.41176
chr9:16049262:G:A	A	G	0.4632	0.0117	0.4313	0.4879	0.0157	0.0096	0.1028	0	7.778	11	0.733	440683	39106	401577	chr9	16049262	9	9	16049262	16049262	1	1	0.4632	408249	0.0566	9	16049262	*	rs10756742	R	16049260	rs10756742	A	G	0.4697	-0.0142	0.0017	3.7e-16	685119	16049260	16049262	9	16049262	9	16049262	*	R	1.63542	-8.35294
chr9:16050349:G:A	A	G	0.7563	0.0099	0.713	0.7655	0.0008	0.0112	0.9405	8.9	12.078	11	0.3578	440683	39106	401577	chr9	16050349	9	9	16050349	16050349	1	1	0.2437	214789	0.0525	9	16050349	*	rs2987085	R	16050347	rs2987085	A	G	0.7511	-0.0112	0.002	1.8e-08	692308	16050347	16050349	9	16050349	9	16050349	*	R	0.0714286	-5.6
chr9:16051066:T:C	T	C	0.7063	0.008	0.6732	0.734	0.0173	0.0105	0.1002	0	7.741	11	0.7363	440683	39106	401577	chr9	16051066	9	9	16051066	16051066	1	1	0.2937	258857	0.0608	9	16051066	*	rs3008668	Y	16051064	rs3008668	T	C	0.7176	-0.0073	0.0019	0.00012	683415	16051064	16051066	9	16051066	9	16051066	*	Y	1.64762	-3.84211
chr9:16051171:T:A	A	T	0.294	0.0078	0.2667	0.3277	-0.0179	0.0105	0.09016	0	7.709	11	0.7391	440683	39106	401577	chr9	16051171	9	9	16051171	16051171	1	1	0.294	259122	0.061	9	16051171	*	rs3008667	W	16051169	rs3008667	A	T	0.2824	0.0073	0.0019	0.00015	682909	16051169	16051171	9	16051171	9	16051171	*	W	-1.70476	3.84211
chr9:16051492:C:T	T	C	0.4642	0.0118	0.4331	0.488	0.0158	0.0096	0.09966	0	7.54	11	0.7538	440683	39106	401577	chr9	16051492	9	9	16051492	16051492	1	1	0.4642	409130	0.0549	9	16051492	*	rs10733307	Y	16051490	rs10733307	T	C	0.4703	-0.0144	0.0017	1e-16	683428	16051490	16051492	9	16051492	9	16051492	*	Y	1.64583	-8.47059
chr9:16051761:T:C	T	C	0.5353	0.0119	0.5117	0.5664	-0.0155	0.0096	0.1073	0	7.622	11	0.7467	440683	39106	401577	chr9	16051761	9	9	16051761	16051761	1	1	0.4647	409571	0.0547	9	16051761	*	rs10738430	Y	16051759	rs10738430	T	C	0.5297	0.0142	0.0017	3.1e-16	682847	16051759	16051761	9	16051761	9	16051761	*	Y	-1.61458	8.35294
chr9:16053487:G:A	A	G	0.4606	0.012	0.43	0.4836	0.018	0.0097	0.06218	0	8.182	11	0.6969	440683	39106	401577	chr9	16053487	9	9	16053487	16053487	1	1	0.4606	405957	0.0536	9	16053487	*	rs2149233	V	16053485	rs2149233	A	G	0.4704	-0.0141	0.0017	7e-16	677304	16053485	16053487	9	16053487	9	16053487	*	V	1.85567	-8.29412
chr9:16053712:G:A	A	G	0.7575	0.013	0.7097	0.7681	0.0036	0.0112	0.7491	7	11.823	11	0.3771	440683	39106	401577	chr9	16053712	9	9	16053712	16053712	1	1	0.2425	213731	0.0584	9	16053712	*	rs1556045	R	16053710	rs1556045	A	G	0.7478	-0.0108	0.002	6.1e-08	689472	16053710	16053712	9	16053712	9	16053712	*	R	0.321429	-5.4
chr9:16053794:G:A	A	G	0.292	0.0075	0.2675	0.3235	-0.0169	0.0106	0.1101	0	8.348	11	0.6819	440683	39106	401577	chr9	16053794	9	9	16053794	16053794	1	1	0.292	257359	0.056	9	16053794	*	rs1014308	R	16053792	rs1014308	A	G	0.2829	0.0081	0.0019	3.3e-05	671440	16053792	16053794	9	16053794	9	16053794	*	R	-1.59434	4.26316
chr9:16053794:G:A	A	G	0.292	0.0075	0.2675	0.3235	-0.0169	0.0106	0.1101	0	8.348	11	0.6819	440683	39106	401577	chr9	16053794	9	9	16053794	16053794	1	1	0.292	257359	0.056	9	16053794	*	rs879395190	Y	16053792	rs1014308	A	G	0.2829	0.0081	0.0019	3.3e-05	671440	16053792	16053794	9	16053794	9	16053794	*	Y	-1.59434	4.26316
chr9:16053795:C:T	T	C	0.4627	0.0125	0.4312	0.4894	0.0166	0.0097	0.08684	0	8.677	11	0.6517	440683	39106	401577	chr9	16053795	9	9	16053795	16053795	1	1	0.4627	407808	0.0582	9	16053795	*	rs1014307	Y	16053793	rs1014307	T	C	0.4694	-0.0144	0.0018	3.3e-16	670631	16053793	16053795	9	16053795	9	16053795	*	Y	1.71134	-8
chr9:16054050:C:T	T	C	0.1393	0.0121	0.1124	0.1742	0.0051	0.0139	0.7159	0	9.071	11	0.6154	440683	39106	401577	chr9	16054050	9	9	16054050	16054050	1	1	0.1393	122774	0.0618	9	16054050	*	rs10962266	B	16054048	rs10962266	T	C	0.1501	0.0095	0.0025	0.00014	684805	16054048	16054050	9	16054050	9	16054050	*	B	0.366906	3.8
chr9:16054332:G:C	C	G	0.1359	0.0106	0.1136	0.1687	0.0024	0.0141	0.8657	0	7.206	11	0.7821	440683	39106	401577	chr9	16054332	9	9	16054332	16054332	1	1	0.1359	119778	0.0551	9	16054332	*	rs12380692	V	16054330	rs12380692	C	G	0.1451	0.0089	0.0026	0.00048	669700	16054330	16054332	9	16054332	9	16054332	*	V	0.170213	3.42308
chr9:16249880:T:C	T	C	0.9509	0.0036	0.9401	0.9625	0.0071	0.0222	0.7474	3.6	11.41	11	0.4095	440683	39106	401577	chr9	16249880	9	9	16249880	16249880	1	1	0.0491	43275.1	0.0224	9	16249880	*	rs2151064	Y	16249878	rs2151064	T	C	0.95212	0.0147	0.0041	0.00034	678499	16249878	16249880	9	16249880	9	16249880	*	Y	0.31982	3.58537
chr9:16267196:A:T	A	T	0.8205	0.0119	0.7956	0.8581	-0.0023	0.0126	0.8541	0	7.608	11	0.7479	440683	39106	401577	chr9	16267196	9	9	16267196	16267196	1	1	0.1795	158205	0.0625	9	16267196	*	rs9298753	W	16267194	rs9298753	A	T	0.8282	0.0093	0.0024	0.0001	680720	16267194	16267196	9	16267196	9	16267196	*	W	-0.18254	3.875
chr9:16473120:T:C	T	C	0.7255	0.0111	0.7004	0.7413	-0.0211	0.0107	0.04831	0	8.498	11	0.6681	440683	39106	401577	chr9	16473120	9	9	16473120	16473120	1	1	0.2745	241935	0.0409	9	16473120	*	rs2274557	Y	16473118	rs2274557	T	C	0.723	-0.0072	0.0019	0.0002	681681	16473118	16473120	9	16473120	9	16473120	*	Y	-1.97196	-3.78947
chr9:16474004:A:G	A	G	0.7264	0.0114	0.7014	0.7412	-0.0212	0.0107	0.04819	0	8.5	11	0.6679	440683	39106	401577	chr9	16474004	9	9	16474004	16474004	1	1	0.2736	241142	0.0398	9	16474004	*	rs755180	R	16474002	rs755180	A	G	0.7233	-0.0071	0.0019	0.00025	681416	16474002	16474004	9	16474004	9	16474004	*	R	-1.98131	-3.73684
chr9:16514377:C:A	A	C	0.3551	0.0314	0.2874	0.4091	-0.0151	0.0102	0.1376	0	5.191	11	0.9216	440683	39106	401577	chr9	16514377	9	9	16514377	16514377	1	1	0.3551	312973	0.1217	9	16514377	*	rs7037176	N	16514375	rs7037176	A	C	0.382	-0.0069	0.0018	0.00012	676028	16514375	16514377	9	16514377	9	16514377	*	N	-1.48039	-3.83333
chr9:16528613:A:T	A	T	0.5817	0.0252	0.5403	0.6263	0.0108	0.0098	0.2696	0	9.056	11	0.6168	440683	39106	401577	chr9	16528613	9	9	16528613	16528613	1	1	0.4183	368675	0.086	9	16528613	*	rs10121584	W	16528611	rs10121584	A	T	0.5579	0.0067	0.0018	0.00019	663225	16528611	16528613	9	16528613	9	16528613	*	W	1.10204	3.72222
chr9:16535017:T:C	T	C	0.945	0.0035	0.9404	0.9594	0.0022	0.0212	0.9179	0	5.079	11	0.9273	440683	39106	401577	chr9	16535017	9	9	16535017	16535017	1	1	0.055	48475.1	0.019	9	16535017	*	rs10120002	Y	16535015	rs10120002	T	C	0.94493	0.0156	0.004	8.5e-05	673249	16535015	16535017	9	16535017	9	16535017	*	Y	0.103774	3.9
chr9:16551133:G:C	C	G	0.3924	0.0228	0.3478	0.4298	-0.0073	0.0099	0.458	0	8.81	11	0.6394	440683	39106	401577	chr9	16551133	9	9	16551133	16551133	1	1	0.3924	345848	0.082	9	16551133	*	rs943741	S	16551131	rs943741	C	G	0.4183	-0.0062	0.0018	0.00043	678064	16551131	16551133	9	16551133	9	16551133	*	S	-0.737374	-3.44444
chr9:16553890:T:A	A	T	0.0767	0.0053	0.0622	0.0869	-0.0065	0.0181	0.7191	0	8.697	11	0.6498	440683	39106	401577	chr9	16553890	9	9	16553890	16553890	1	1	0.0767	67600.8	0.0247	9	16553890	*	rs2382808	W	16553888	rs2382808	A	T	0.0784	-0.0146	0.0033	1.1e-05	690691	16553888	16553890	9	16553890	9	16553890	*	W	-0.359116	-4.42424
chr9:16553935:C:A	A	C	0.0751	0.0048	0.0617	0.0829	-0.008	0.0183	0.6601	0	9.652	11	0.5619	440683	39106	401577	chr9	16553935	9	9	16553935	16553935	1	1	0.0751	66190.6	0.0212	9	16553935	*	rs2891072	M	16553933	rs2891072	A	C	0.07793	-0.0144	0.0033	1.6e-05	684934	16553933	16553935	9	16553935	9	16553935	*	M	-0.437158	-4.36364
chr9:16554118:A:T	A	T	0.9235	0.0053	0.9136	0.9381	0.0073	0.0181	0.6876	0	9.464	11	0.5791	440683	39106	401577	chr9	16554118	9	9	16554118	16554118	1	1	0.0765	67424.5	0.0245	9	16554118	*	rs2382809	W	16554116	rs2382809	A	T	0.92166	0.0145	0.0033	1.3e-05	678924	16554116	16554118	9	16554118	9	16554118	*	W	0.403315	4.39394
chr9:16554167:C:T	T	C	0.0767	0.0053	0.0622	0.0869	-0.0073	0.0181	0.6871	0	9.012	11	0.6208	440683	39106	401577	chr9	16554167	9	9	16554167	16554167	1	1	0.0767	67600.8	0.0247	9	16554167	*	rs2382810	H	16554165	rs2382810	T	C	0.0784	-0.0145	0.0033	1.2e-05	678969	16554165	16554167	9	16554167	9	16554167	*	H	-0.403315	-4.39394
chr9:16554407:G:A	A	G	0.0773	0.0055	0.0623	0.0869	-0.0068	0.018	0.7038	0	8.923	11	0.629	440683	39106	401577	chr9	16554407	9	9	16554407	16554407	1	1	0.0773	68129.6	0.0246	9	16554407	*	rs6475059	R	16554405	rs6475059	A	G	0.07893	-0.0145	0.0033	1.3e-05	690726	16554405	16554407	9	16554407	9	16554407	*	R	-0.377778	-4.39394
chr9:16554601:C:T	T	C	0.0753	0.0048	0.0621	0.083	-0.0083	0.0182	0.6482	0	9.074	11	0.6151	440683	39106	401577	chr9	16554601	9	9	16554601	16554601	1	1	0.0753	66366.9	0.0209	9	16554601	*	rs12350853	Y	16554599	rs12350853	T	C	0.07793	-0.0144	0.0033	1.6e-05	679005	16554599	16554601	9	16554601	9	16554601	*	Y	-0.456044	-4.36364
chr9:16557750:C:T	T	C	0.0768	0.0055	0.0621	0.0876	-0.0087	0.0181	0.6313	0	9.266	11	0.5973	440683	39106	401577	chr9	16557750	9	9	16557750	16557750	1	1	0.0768	67688.9	0.0255	9	16557750	*	rs6475060	Y	16557748	rs6475060	T	C	0.07846	-0.0148	0.0033	1e-05	673323	16557748	16557750	9	16557750	9	16557750	*	Y	-0.480663	-4.48485
chr9:16560856:A:T	A	T	0.9219	0.0052	0.912	0.9373	0.0102	0.0179	0.5692	0	7.013	11	0.798	440683	39106	401577	chr9	16560856	9	9	16560856	16560856	1	1	0.0781	68834.7	0.0253	9	16560856	*	rs7858025	W	16560854	rs7858025	A	T	0.92119	0.0148	0.0033	7.2e-06	679348	16560854	16560856	9	16560856	9	16560856	*	W	0.569832	4.48485
chr9:16563039:G:C	C	G	0.0665	0.005	0.0495	0.0748	-0.0003	0.0193	0.9867	0	8.218	11	0.6936	440683	39106	401577	chr9	16563039	9	9	16563039	16563039	1	1	0.0665	58610.8	0.0253	9	16563039	*	rs6475062	S	16563037	rs6475062	C	G	0.06776	-0.0174	0.0035	6.9e-07	691595	16563037	16563039	9	16563039	9	16563039	*	S	-0.015544	-4.97143
chr9:16563323:G:A	A	G	0.0751	0.0054	0.0593	0.0852	-0.0057	0.0183	0.7542	0	8.729	11	0.6469	440683	39106	401577	chr9	16563323	9	9	16563323	16563323	1	1	0.0751	66190.6	0.0259	9	16563323	*	rs1927616	V	16563321	rs1927616	A	G	0.07846	-0.0144	0.0033	1.6e-05	685201	16563321	16563323	9	16563323	9	16563323	*	V	-0.311475	-4.36364
chr9:16563732:C:A	A	C	0.0664	0.0049	0.0495	0.0746	0.0005	0.0193	0.9776	0	8.272	11	0.6887	440683	39106	401577	chr9	16563732	9	9	16563732	16563732	1	1	0.0664	58522.7	0.0251	9	16563732	*	rs7870380	M	16563730	rs7870380	A	C	0.06957	-0.0173	0.0035	7.9e-07	691579	16563730	16563732	9	16563732	9	16563732	*	M	0.0259067	-4.94286
chr9:16564114:A:G	A	G	0.9231	0.0052	0.9132	0.9378	0.0053	0.0181	0.768	0	7.726	11	0.7377	440683	39106	401577	chr9	16564114	9	9	16564114	16564114	1	1	0.0769	67777	0.0246	9	16564114	*	rs943745	R	16564112	rs943745	A	G	0.9213	0.0143	0.0033	2e-05	673761	16564112	16564114	9	16564114	9	16564114	*	R	0.292818	4.33333
chr9:16564466:C:T	T	C	0.0765	0.0051	0.0621	0.0861	-0.0058	0.0181	0.7481	0	8.534	11	0.6648	440683	39106	401577	chr9	16564466	9	9	16564466	16564466	1	1	0.0765	67424.5	0.024	9	16564466	*	rs12338548	Y	16564464	rs12338548	T	C	0.07858	-0.0145	0.0033	1.5e-05	673919	16564464	16564466	9	16564466	9	16564466	*	Y	-0.320442	-4.39394
chr9:16568526:C:A	A	C	0.0669	0.0049	0.0506	0.0748	-0.0033	0.0192	0.8622	0	8.148	11	0.7	440683	39106	401577	chr9	16568526	9	9	16568526	16568526	1	1	0.0669	58963.4	0.0242	9	16568526	*	rs1952345	M	16568524	rs1952345	A	C	0.06817	-0.0173	0.0035	9.7e-07	685921	16568524	16568526	9	16568526	9	16568526	*	M	-0.171875	-4.94286
chr9:16568736:T:G	T	G	0.943	0.0043	0.9368	0.9599	0.0046	0.0207	0.8257	0	8.21	11	0.6943	440683	39106	401577	chr9	16568736	9	9	16568736	16568736	1	1	0.057	50237.9	0.0231	9	16568736	*	rs16934816	K	16568734	rs16934816	T	G	0.94153	0.0159	0.0038	3.2e-05	691433	16568734	16568736	9	16568736	9	16568736	*	K	0.222222	4.18421
chr9:16568782:G:A	A	G	0.0683	0.0048	0.0544	0.0763	-0.0015	0.0191	0.9358	0	8.488	11	0.6691	440683	39106	401577	chr9	16568782	9	9	16568782	16568782	1	1	0.0683	60197.3	0.0219	9	16568782	*	rs1952346	R	16568780	rs1952346	A	G	0.06899	-0.0172	0.0035	8.5e-07	691484	16568780	16568782	9	16568782	9	16568782	*	R	-0.078534	-4.91429
chr9:16570781:C:A	A	C	0.056	0.0041	0.0398	0.0628	-0.0032	0.0209	0.8792	0	7.816	11	0.7297	440683	39106	401577	chr9	16570781	9	9	16570781	16570781	1	1	0.056	49356.5	0.023	9	16570781	*	rs12339625	M	16570779	rs12339625	A	C	0.05794	-0.0156	0.0039	4.9e-05	691537	16570779	16570781	9	16570781	9	16570781	*	M	-0.15311	-4
chr9:16571823:C:G	C	G	0.9314	0.0048	0.9236	0.9487	0.0035	0.019	0.854	0	8.597	11	0.659	440683	39106	401577	chr9	16571823	9	9	16571823	16571823	1	1	0.0686	60461.7	0.0251	9	16571823	*	rs10962492	S	16571821	rs10962492	C	G	0.93165	0.0173	0.0035	6.4e-07	680030	16571821	16571823	9	16571823	9	16571823	*	S	0.184211	4.94286
chr9:16571965:C:G	C	G	0.9204	0.0055	0.9096	0.9358	-0.0001	0.0178	0.9941	21	13.92	11	0.2374	440683	39106	401577	chr9	16571965	9	9	16571965	16571965	1	1	0.0796	70156.7	0.0262	9	16571965	*	rs10810576	S	16571963	rs10810576	C	G	0.91347	0.0125	0.0032	8.5e-05	679746	16571963	16571965	9	16571965	9	16571965	*	S	-0.00561798	3.90625
chr9:16572644:C:T	T	C	0.0674	0.0049	0.0508	0.0753	0.0015	0.0191	0.9384	0	9.371	11	0.5877	440683	39106	401577	chr9	16572644	9	9	16572644	16572644	1	1	0.0674	59404.1	0.0245	9	16572644	*	rs1927617	Y	16572642	rs1927617	T	C	0.06805	-0.0174	0.0035	6.8e-07	680336	16572642	16572644	9	16572644	9	16572644	*	Y	0.078534	-4.97143
chr9:16572828:A:C	A	C	0.9092	0.006	0.8961	0.9235	0.0006	0.0167	0.97	9	12.093	11	0.3567	440683	39106	401577	chr9	16572828	9	9	16572828	16572828	1	1	0.0908	80028	0.0274	9	16572828	*	rs1927618	M	16572826	rs1927618	A	C	0.90371	0.0109	0.003	0.00034	680786	16572826	16572828	9	16572828	9	16572828	*	M	0.0359281	3.63333
chr9:16573687:A:G	A	G	0.9341	0.0044	0.928	0.949	-0.0026	0.0193	0.8944	0	8.138	11	0.7009	440683	39106	401577	chr9	16573687	9	9	16573687	16573687	1	1	0.0659	58082	0.021	9	16573687	*	rs12352543	R	16573685	rs12352543	A	G	0.932	0.0172	0.0035	1.1e-06	679873	16573685	16573687	9	16573687	9	16573687	*	R	-0.134715	4.91429
chr9:16574017:T:C	T	C	0.9313	0.005	0.923	0.9488	0.003	0.019	0.8743	0	8.194	11	0.6958	440683	39106	401577	chr9	16574017	9	9	16574017	16574017	1	1	0.0687	60549.8	0.0258	9	16574017	*	rs7850123	Y	16574015	rs7850123	T	C	0.93189	0.0174	0.0035	5.6e-07	691409	16574015	16574017	9	16574017	9	16574017	*	Y	0.157895	4.97143
chr9:16574148:A:C	A	C	0.9313	0.0049	0.9232	0.9487	0.0017	0.019	0.9287	0	8.184	11	0.6967	440683	39106	401577	chr9	16574148	9	9	16574148	16574148	1	1	0.0687	60549.8	0.0255	9	16574148	*	rs7863885	M	16574146	rs7863885	A	C	0.932	0.0172	0.0035	7.7e-07	679524	16574146	16574148	9	16574148	9	16574148	*	M	0.0894737	4.91429
chr9:16574321:C:T	T	C	0.0671	0.0048	0.0508	0.0749	0.0019	0.0192	0.9225	0	8.903	11	0.6309	440683	39106	401577	chr9	16574321	9	9	16574321	16574321	1	1	0.0671	59139.7	0.0241	9	16574321	*	rs12002673	Y	16574319	rs12002673	T	C	0.06788	-0.0175	0.0035	6.7e-07	679810	16574319	16574321	9	16574321	9	16574321	*	Y	0.0989583	-5
chr9:16578436:G:A	A	G	0.0766	0.0046	0.0635	0.0843	0.006	0.018	0.7389	21	13.923	11	0.2373	440683	39106	401577	chr9	16578436	9	9	16578436	16578436	1	1	0.0766	67512.6	0.0208	9	16578436	*	rs10123558	D	16578434	rs10123558	A	G	0.08384	-0.0119	0.003	8.2e-05	794138	16578434	16578436	9	16578436	9	16578436	*	D	0.333333	-3.96667
chr9:16581969:G:A	A	G	0.9214	0.0105	0.8935	0.9379	0.0028	0.0192	0.8847	0	7.623	11	0.7466	440683	39106	401577	chr9	16581969	9	9	16581969	16581969	1	1	0.0786	69275.4	0.0444	9	16581969	*	rs10738437	R	16581967	rs10738437	A	G	0.93247	0.0176	0.0035	5.6e-07	678974	16581967	16581969	9	16581969	9	16581969	*	R	0.145833	5.02857
chr9:16586134:C:T	T	C	0.9217	0.0098	0.8961	0.9385	-0.0006	0.0196	0.9758	0	8.473	11	0.6705	440683	39106	401577	chr9	16586134	9	9	16586134	16586134	1	1	0.0783	69011	0.0424	9	16586134	*	rs7350234	Y	16586132	rs7350234	T	C	0.93154	0.0173	0.0035	9.5e-07	685524	16586132	16586134	9	16586134	9	16586134	*	Y	-0.0306122	4.94286
chr9:16587492:C:T	T	C	0.9194	0.005	0.879	0.9301	0.0041	0.018	0.8193	0	7.944	11	0.7183	440683	39106	401577	chr9	16587492	9	9	16587492	16587492	1	1	0.0806	71038.1	0.0511	9	16587492	*	rs10756763	Y	16587490	rs10756763	T	C	0.92049	0.0142	0.0033	1.9e-05	691107	16587490	16587492	9	16587492	9	16587492	*	Y	0.227778	4.30303
chr9:16587650:C:T	T	C	0.9219	0.0108	0.8956	0.9475	-0.0019	0.0195	0.9234	0	8.545	11	0.6638	440683	39106	401577	chr9	16587650	9	9	16587650	16587650	1	1	0.0781	68834.7	0.0519	9	16587650	*	rs1415476	Y	16587648	rs1415476	T	C	0.93066	0.0178	0.0035	3.9e-07	691242	16587648	16587650	9	16587650	9	16587650	*	Y	-0.0974359	5.08571
chr9:16587760:C:T	T	C	0.9215	0.0099	0.8955	0.9384	-0.0003	0.0195	0.9866	0	8.317	11	0.6847	440683	39106	401577	chr9	16587760	9	9	16587760	16587760	1	1	0.0785	69187.2	0.0429	9	16587760	*	rs1927626	Y	16587758	rs1927626	T	C	0.93142	0.0178	0.0035	4.3e-07	691320	16587758	16587760	9	16587760	9	16587760	*	Y	-0.0153846	5.08571
chr9:16588195:C:T	T	C	0.9215	0.0099	0.8956	0.9384	-0.0005	0.0195	0.9786	0	8.295	11	0.6866	440683	39106	401577	chr9	16588195	9	9	16588195	16588195	1	1	0.0785	69187.2	0.0428	9	16588195	*	rs1337400	Y	16588193	rs1337400	T	C	0.93142	0.0177	0.0035	4.6e-07	691324	16588193	16588195	9	16588195	9	16588195	*	Y	-0.025641	5.05714
chr9:16588523:G:A	A	G	0.0621	0.004	0.0504	0.067	-0.0009	0.0198	0.9652	0	8.716	11	0.6481	440683	39106	401577	chr9	16588523	9	9	16588523	16588523	1	1	0.0621	54732.8	0.0166	9	16588523	*	rs12337676	R	16588521	rs12337676	A	G	0.06829	-0.0183	0.0036	2.9e-07	775949	16588521	16588523	9	16588523	9	16588523	*	R	-0.0454545	-5.08333
chr9:16589142:G:A	A	G	0.9207	0.0098	0.8932	0.9385	-0.0009	0.0194	0.9627	0	7.941	11	0.7186	440683	39106	401577	chr9	16589142	9	9	16589142	16589142	1	1	0.0793	69892.3	0.0453	9	16589142	*	rs10733312	R	16589140	rs10733312	A	G	0.93113	0.0172	0.0036	1.3e-06	679575	16589140	16589142	9	16589142	9	16589142	*	R	-0.0463918	4.77778
chr9:16591310:C:T	T	C	0.9213	0.0101	0.8964	0.9385	-0.0004	0.0195	0.9835	0	8.299	11	0.6863	440683	39106	401577	chr9	16591310	9	9	16591310	16591310	1	1	0.0787	69363.5	0.0421	9	16591310	*	rs1337393	Y	16591308	rs1337393	T	C	0.93101	0.0173	0.0035	1e-06	691143	16591308	16591310	9	16591310	9	16591310	*	Y	-0.0205128	4.94286
chr9:16591808:C:T	T	C	0.0631	0.004	0.0505	0.0674	-0.0013	0.0197	0.9479	0	8.298	11	0.6863	440683	39106	401577	chr9	16591808	9	9	16591808	16591808	1	1	0.0631	55614.2	0.0169	9	16591808	*	rs725011	Y	16591806	rs725011	T	C	0.06659	-0.0177	0.0036	7.4e-07	679394	16591806	16591808	9	16591808	9	16591808	*	Y	-0.0659898	-4.91667
chr9:16594269:G:C	C	G	0.0632	0.004	0.0506	0.0675	-0.0004	0.0197	0.9849	0	7.645	11	0.7447	440683	39106	401577	chr9	16594269	9	9	16594269	16594269	1	1	0.0632	55702.3	0.0169	9	16594269	*	rs7470623	V	16594267	rs7470623	C	G	0.06665	-0.0178	0.0036	6e-07	691146	16594267	16594269	9	16594269	9	16594269	*	V	-0.0203046	-4.94444
chr9:16594682:C:T	T	C	0.0627	0.0038	0.0497	0.0682	-0.0018	0.0198	0.929	0	10.317	11	0.5021	440683	39106	401577	chr9	16594682	9	9	16594682	16594682	1	1	0.0627	55261.6	0.0185	9	16594682	*	rs1415474	B	16594680	rs1415474	T	C	0.06472	-0.0179	0.0036	7e-07	679694	16594680	16594682	9	16594682	9	16594682	*	B	-0.0909091	-4.97222
chr9:16595651:C:A	A	C	0.0618	0.0037	0.0497	0.067	-0.0038	0.0199	0.8493	0.6	11.067	11	0.4376	440683	39106	401577	chr9	16595651	9	9	16595651	16595651	1	1	0.0618	54468.4	0.0173	9	16595651	*	rs10116857	H	16595649	rs10116857	A	C	0.06466	-0.018	0.0036	5e-07	691854	16595649	16595651	9	16595651	9	16595651	*	H	-0.190955	-5
chr9:16596073:G:A	A	G	0.0636	0.0042	0.0501	0.0707	-0.0019	0.0197	0.923	0	10.733	11	0.4659	440683	39106	401577	chr9	16596073	9	9	16596073	16596073	1	1	0.0636	56054.9	0.0206	9	16596073	*	rs10511622	R	16596071	rs10511622	A	G	0.06601	-0.0171	0.0036	1.6e-06	691824	16596071	16596073	9	16596073	9	16596073	*	R	-0.0964467	-4.75
chr9:16596142:T:C	T	C	0.5172	0.0281	0.4658	0.5671	0.0051	0.0097	0.5999	31.7	16.111	11	0.1371	440683	39106	401577	chr9	16596142	9	9	16596142	16596142	1	1	0.4828	425524	0.1013	9	16596142	*	rs4112791	Y	16596140	rs4112791	T	C	0.4889	0.006	0.0017	0.00048	691522	16596140	16596142	9	16596142	9	16596142	*	Y	0.525773	3.52941
chr9:16596421:A:G	A	G	0.9374	0.0038	0.9318	0.9504	0.0037	0.0198	0.8519	0	10.353	11	0.4989	440683	39106	401577	chr9	16596421	9	9	16596421	16596421	1	1	0.0626	55173.5	0.0186	9	16596421	*	rs12350242	R	16596419	rs12350242	A	G	0.93516	0.0175	0.0036	1.2e-06	680207	16596419	16596421	9	16596421	9	16596421	*	R	0.186869	4.86111
chr9:16599257:T:C	T	C	0.0696	0.0108	0.05	0.0805	-0.0074	0.021	0.7232	0	9.503	11	0.5756	440683	39106	401577	chr9	16599257	9	9	16599257	16599257	1	1	0.0696	61343.1	0.0305	9	16599257	*	rs4961725	Y	16599255	rs4961725	T	C	0.05695	-0.015	0.0039	0.00011	680056	16599255	16599257	9	16599257	9	16599257	*	Y	-0.352381	-3.84615
chr9:16602656:G:A	A	G	0.0663	0.0048	0.0501	0.0741	-0.0072	0.0194	0.709	1.6	11.183	11	0.428	440683	39106	401577	chr9	16602656	9	9	16602656	16602656	1	1	0.0663	58434.6	0.024	9	16602656	*	rs7856477	R	16602654	rs7856477	A	G	0.06694	-0.0167	0.0036	2.7e-06	691927	16602654	16602656	9	16602656	9	16602656	*	R	-0.371134	-4.63889
chr9:16603296:A:T	A	T	0.0686	0.0111	0.05	0.09	-0.0057	0.0212	0.7901	0	10.229	11	0.5099	440683	39106	401577	chr9	16603296	9	9	16603296	16603296	1	1	0.0686	60461.7	0.04	9	16603296	*	rs7032239	W	16603294	rs7032239	A	T	0.05513	-0.0143	0.0039	0.00023	691176	16603294	16603296	9	16603296	9	16603296	*	W	-0.268868	-3.66667
chr9:16603485:A:T	A	T	0.069	0.011	0.05	0.0917	-0.0068	0.0211	0.7468	0	10.121	11	0.5195	440683	39106	401577	chr9	16603485	9	9	16603485	16603485	1	1	0.069	60814.3	0.0417	9	16603485	*	rs7032523	W	16603483	rs7032523	A	T	0.05812	-0.0143	0.0039	0.00026	684381	16603483	16603485	9	16603485	9	16603485	*	W	-0.322275	-3.66667
chr9:16603559:C:T	T	C	0.9288	0.0105	0.9016	0.9499	0.0074	0.0208	0.722	0	10.41	11	0.4939	440683	39106	401577	chr9	16603559	9	9	16603559	16603559	1	1	0.0712	62753.3	0.0483	9	16603559	*	rs7032772	Y	16603557	rs7032772	T	C	0.94253	0.015	0.0039	0.00011	691598	16603557	16603559	9	16603559	9	16603559	*	Y	0.355769	3.84615
chr9:16603923:T:C	T	C	0.0686	0.0111	0.05	0.09	-0.0057	0.0212	0.7898	0	10.2	11	0.5125	440683	39106	401577	chr9	16603923	9	9	16603923	16603923	1	1	0.0686	60461.7	0.04	9	16603923	*	rs7018743	Y	16603921	rs7018743	T	C	0.05513	-0.0143	0.0039	0.00023	679459	16603921	16603923	9	16603923	9	16603923	*	Y	-0.268868	-3.66667
chr9:16606929:T:G	T	G	0.9451	0.0039	0.9365	0.9608	0.0076	0.0211	0.7176	0	10.744	11	0.465	440683	39106	401577	chr9	16606929	9	9	16606929	16606929	1	1	0.0549	48387	0.0243	9	16606929	*	rs7859395	K	16606927	rs7859395	T	G	0.9444	0.0155	0.0039	7.3e-05	691859	16606927	16606929	9	16606929	9	16606929	*	K	0.36019	3.97436
chr9:16607429:A:C	A	C	0.9346	0.0047	0.9266	0.9501	0.0059	0.0195	0.7608	0	9.998	11	0.5305	440683	39106	401577	chr9	16607429	9	9	16607429	16607429	1	1	0.0654	57641.3	0.0235	9	16607429	*	rs12000426	M	16607427	rs12000426	A	C	0.93358	0.0161	0.0036	1e-05	679829	16607427	16607429	9	16607429	9	16607429	*	M	0.302564	4.47222
chr9:16607482:G:A	A	G	0.0557	0.004	0.0393	0.0643	-0.0075	0.021	0.7202	0	10.194	11	0.513	440683	39106	401577	chr9	16607482	9	9	16607482	16607482	1	1	0.0557	49092.1	0.025	9	16607482	*	rs12004304	R	16607480	rs12004304	A	G	0.0556	-0.0148	0.0039	0.00015	691763	16607480	16607482	9	16607482	9	16607482	*	R	-0.357143	-3.79487
chr9:16608830:T:G	T	G	0.9438	0.0042	0.9357	0.9606	0.0088	0.0209	0.6752	0	10.204	11	0.5121	440683	39106	401577	chr9	16608830	9	9	16608830	16608830	1	1	0.0562	49532.8	0.0249	9	16608830	*	rs2095657	B	16608828	rs2095657	T	G	0.94411	0.0145	0.0039	0.0002	691586	16608828	16608830	9	16608830	9	16608830	*	B	0.421053	3.71795
chr9:16609111:T:C	T	C	0.9456	0.0037	0.9374	0.9607	0.0116	0.0212	0.5833	0	9.855	11	0.5435	440683	39106	401577	chr9	16609111	9	9	16609111	16609111	1	1	0.0544	47946.3	0.0233	9	16609111	*	rs16934855	Y	16609109	rs16934855	T	C	0.94463	0.0141	0.0039	0.0003	691809	16609109	16609111	9	16609111	9	16609111	*	Y	0.54717	3.61538
chr9:16610705:C:G	C	G	0.0695	0.0109	0.0496	0.0939	-0.0107	0.021	0.6111	0	9.518	11	0.5742	440683	39106	401577	chr9	16610705	9	9	16610705	16610705	1	1	0.0695	61254.9	0.0443	9	16610705	*	rs7018877	S	16610703	rs7018877	C	G	0.05712	-0.0143	0.0039	0.00023	691751	16610703	16610705	9	16610705	9	16610705	*	S	-0.509524	-3.66667
chr9:16610897:C:G	C	G	0.0692	0.0109	0.0494	0.0934	-0.0099	0.0211	0.6369	0	10.277	11	0.5056	440683	39106	401577	chr9	16610897	9	9	16610897	16610897	1	1	0.0692	60990.5	0.044	9	16610897	*	rs7019016	S	16610895	rs7019016	C	G	0.057	-0.0144	0.0039	0.00022	691820	16610895	16610897	9	16610897	9	16610897	*	S	-0.469194	-3.69231
chr9:16610909:C:T	T	C	0.9299	0.0107	0.9038	0.9505	0.0091	0.0209	0.6621	0	8.852	11	0.6356	440683	39106	401577	chr9	16610909	9	9	16610909	16610909	1	1	0.0701	61783.8	0.0467	9	16610909	*	rs7019105	Y	16610907	rs7019105	T	C	0.94294	0.0143	0.0039	0.00023	691878	16610907	16610909	9	16610909	9	16610909	*	Y	0.435407	3.66667
chr9:16611694:A:G	A	G	0.101	0.0139	0.0671	0.1441	0.007	0.0169	0.6777	28.9	15.471	11	0.162	440683	39106	401577	chr9	16611694	9	9	16611694	16611694	1	1	0.101	89018	0.077	9	16611694	*	rs1337391	R	16611692	rs1337391	A	G	0.09097	-0.0133	0.0032	2.7e-05	690397	16611692	16611694	9	16611694	9	16611694	*	R	0.414201	-4.15625
chr9:16612384:C:T	T	C	0.9294	0.0107	0.902	0.9505	0.0088	0.0208	0.672	0	8.154	11	0.6994	440683	39106	401577	chr9	16612384	9	9	16612384	16612384	1	1	0.0706	62224.4	0.0485	9	16612384	*	rs7854979	H	16612382	rs7854979	T	C	0.94276	0.0141	0.0039	0.00028	691875	16612382	16612384	9	16612384	9	16612384	*	H	0.423077	3.61538
chr9:16612439:T:A	A	T	0.9294	0.0108	0.902	0.9505	0.009	0.0208	0.6662	0	8.208	11	0.6946	440683	39106	401577	chr9	16612439	9	9	16612439	16612439	1	1	0.0706	62224.4	0.0485	9	16612439	*	rs7870508	W	16612437	rs7870508	A	T	0.94294	0.0141	0.0039	0.00027	680135	16612437	16612439	9	16612439	9	16612439	*	W	0.432692	3.61538
chr9:16612958:A:C	A	C	0.0813	0.0118	0.06	0.0939	-0.0053	0.0196	0.7881	0	10.576	11	0.4794	440683	39106	401577	chr9	16612958	9	9	16612958	16612958	1	1	0.0813	71655.1	0.0339	9	16612958	*	rs10738439	M	16612956	rs10738439	A	C	0.06642	-0.0165	0.0036	3.4e-06	692036	16612956	16612958	9	16612958	9	16612958	*	M	-0.270408	-4.58333
chr9:16612985:T:C	T	C	0.0714	0.0129	0.0496	0.098	-0.0073	0.0211	0.7281	0	8.752	11	0.6448	440683	39106	401577	chr9	16612985	9	9	16612985	16612985	1	1	0.0714	62929.5	0.0484	9	16612985	*	rs10738440	Y	16612983	rs10738440	T	C	0.057	-0.0162	0.0039	3.6e-05	742603	16612983	16612985	9	16612985	9	16612985	*	Y	-0.345972	-4.15385
chr9:16613116:C:T	T	C	0.9284	0.0127	0.9026	0.9505	0.0078	0.0212	0.7114	0	9.02	11	0.6201	440683	39106	401577	chr9	16613116	9	9	16613116	16613116	1	1	0.0716	63105.8	0.0479	9	16613116	*	rs10118895	Y	16613114	rs10118895	T	C	0.94305	0.0137	0.0039	0.00043	691841	16613114	16613116	9	16613116	9	16613116	*	Y	0.367925	3.51282
chr9:16613215:T:C	T	C	0.0714	0.013	0.0496	0.098	-0.0076	0.0211	0.7174	0	8.945	11	0.627	440683	39106	401577	chr9	16613215	9	9	16613215	16613215	1	1	0.0714	62929.5	0.0484	9	16613215	*	rs10756764	Y	16613213	rs10756764	T	C	0.057	-0.014	0.0039	0.00033	680162	16613213	16613215	9	16613215	9	16613215	*	Y	-0.36019	-3.58974
chr9:16613240:A:T	A	T	0.0696	0.0131	0.0495	0.0916	-0.0051	0.0216	0.8124	0	10.604	11	0.477	440683	39106	401577	chr9	16613240	9	9	16613240	16613240	1	1	0.0696	61343.1	0.0421	9	16613240	*	rs10125014	W	16613238	rs10125014	A	T	0.0563	-0.0138	0.0039	0.00042	691765	16613238	16613240	9	16613240	9	16613240	*	W	-0.236111	-3.53846
chr9:16613415:T:C	T	C	0.0718	0.0127	0.0496	0.098	-0.0078	0.0211	0.712	0	8.781	11	0.6421	440683	39106	401577	chr9	16613415	9	9	16613415	16613415	1	1	0.0718	63282.1	0.0484	9	16613415	*	rs10962510	Y	16613413	rs10962510	T	C	0.057	-0.014	0.004	0.00044	673561	16613413	16613415	9	16613415	9	16613415	*	Y	-0.369668	-3.5
chr9:16613689:C:T	T	C	0.9112	0.0128	0.8972	0.932	0.0102	0.0184	0.5787	0	10.413	11	0.4937	440683	39106	401577	chr9	16613689	9	9	16613689	16613689	1	1	0.0888	78265.3	0.0348	9	16613689	*	rs10962511	Y	16613687	rs10962511	T	C	0.92417	0.0129	0.0034	0.00013	692395	16613687	16613689	9	16613689	9	16613689	*	Y	0.554348	3.79412
chr9:16619011:C:T	T	C	0.4121	0.0238	0.3728	0.46	-0.0083	0.0098	0.3978	0	5.175	11	0.9224	440683	39106	401577	chr9	16619011	9	9	16619011	16619011	1	1	0.4121	363211	0.0872	9	16619011	*	rs1890074	Y	16619009	rs1890074	T	C	0.4313	-0.007	0.0018	7.3e-05	673747	16619009	16619011	9	16619011	9	16619011	*	Y	-0.846939	-3.88889
chr9:16630600:C:G	C	G	0.9442	0.0039	0.9349	0.9596	0.0107	0.0214	0.6161	0	8.826	11	0.6379	440683	39106	401577	chr9	16630600	9	9	16630600	16630600	1	1	0.0558	49180.2	0.0247	9	16630600	*	rs10124530	B	16630598	rs10124530	C	G	0.94545	0.0149	0.004	0.0002	674508	16630598	16630600	9	16630600	9	16630600	*	B	0.5	3.725
chr9:16648223:C:G	C	G	0.5683	0.0247	0.5219	0.6094	0.0033	0.0098	0.7335	0	8.616	11	0.6573	440683	39106	401577	chr9	16648223	9	9	16648223	16648223	1	1	0.4317	380486	0.0875	9	16648223	*	rs9886876	S	16648221	rs9886876	C	G	0.5477	0.0065	0.0018	0.00024	666156	16648221	16648223	9	16648223	9	16648223	*	S	0.336735	3.61111
chr9:16650643:T:C	T	C	0.5171	0.0307	0.4611	0.572	0.0085	0.0098	0.3849	39.6	18.225	11	0.07651	440683	39106	401577	chr9	16650643	9	9	16650643	16650643	1	1	0.4829	425612	0.1109	9	16650643	*	rs1337390	Y	16650641	rs1337390	T	C	0.4826	0.0066	0.0017	0.00017	679712	16650641	16650643	9	16650643	9	16650643	*	Y	0.867347	3.88235
chr9:16656655:T:C	T	C	0.4397	0.0245	0.3919	0.4823	-0.006	0.0098	0.5393	0	8.73	11	0.6468	440683	39106	401577	chr9	16656655	9	9	16656655	16656655	1	1	0.4397	387537	0.0904	9	16656655	*	rs1415471	Y	16656653	rs1415471	T	C	0.4469	-0.008	0.0018	6.1e-06	674669	16656653	16656655	9	16656655	9	16656655	*	Y	-0.612245	-4.44444
chr9:16657398:A:C	A	C	0.4418	0.0243	0.3927	0.4827	-0.007	0.0098	0.4787	0	8.676	11	0.6518	440683	39106	401577	chr9	16657398	9	9	16657398	16657398	1	1	0.4418	389387	0.09	9	16657398	*	rs1029015	M	16657396	rs1029015	A	C	0.4442	-0.0078	0.0018	8.5e-06	685431	16657396	16657398	9	16657398	9	16657398	*	M	-0.714286	-4.33333
chr9:16657798:T:C	T	C	0.4348	0.0223	0.3915	0.4763	-0.0034	0.0099	0.727	0	7.606	11	0.7481	440683	39106	401577	chr9	16657798	9	9	16657798	16657798	1	1	0.4348	383218	0.0848	9	16657798	*	rs10756773	Y	16657796	rs10756773	T	C	0.4369	-0.0079	0.0018	7.9e-06	673230	16657796	16657798	9	16657798	9	16657798	*	Y	-0.343434	-4.38889
chr9:16658394:T:C	T	C	0.3897	0.0223	0.3416	0.4356	-0.0025	0.0101	0.8016	5.1	11.591	11	0.3952	440683	39106	401577	chr9	16658394	9	9	16658394	16658394	1	1	0.3897	343468	0.094	9	16658394	*	rs10756776	Y	16658392	rs10756776	T	C	0.3979	-0.0075	0.0018	4.3e-05	660033	16658392	16658394	9	16658394	9	16658394	*	Y	-0.247525	-4.16667
chr9:16658809:C:T	T	C	0.7073	0.0254	0.6798	0.7675	0.0014	0.0111	0.8971	22.6	14.212	11	0.2215	440683	39106	401577	chr9	16658809	9	9	16658809	16658809	1	1	0.2927	257976	0.0877	9	16658809	*	rs7043361	Y	16658807	rs7043361	T	C	0.6972	0.0087	0.002	9.2e-06	653031	16658807	16658809	9	16658809	9	16658809	*	Y	0.126126	4.35
chr9:16659865:C:T	T	C	0.408	0.0227	0.3662	0.4557	-0.0041	0.0105	0.6955	0	7.504	11	0.757	440683	39106	401577	chr9	16659865	9	9	16659865	16659865	1	1	0.408	359597	0.0895	9	16659865	*	rs10962525	B	16659863	rs10962525	T	C	0.3824	0.0076	0.0019	4.5e-05	663351	16659863	16659865	9	16659865	9	16659865	*	B	-0.390476	4
chr9:16659926:T:C	T	C	0.5881	0.019	0.5487	0.6217	0.0006	0.0105	0.9574	0	3.94	11	0.9716	440683	39106	401577	chr9	16659926	9	9	16659926	16659926	1	1	0.4119	363035	0.073	9	16659926	*	rs10962526	Y	16659924	rs10962526	T	C	0.6025	-0.0078	0.0018	2.2e-05	668938	16659924	16659926	9	16659926	9	16659926	*	Y	0.0571429	-4.33333
chr9:16661822:G:A	A	G	0.3966	0.0205	0.3662	0.4392	0.0039	0.0103	0.703	0	9.333	11	0.5912	440683	39106	401577	chr9	16661822	9	9	16661822	16661822	1	1	0.3966	349550	0.073	9	16661822	*	rs1411428	R	16661820	rs1411428	A	G	0.3856	0.007	0.0018	8.9e-05	687814	16661820	16661822	9	16661822	9	16661822	*	R	0.378641	3.88889
chr9:16661935:G:A	A	G	0.3455	0.0187	0.3229	0.3838	-0.0003	0.0106	0.9799	0	9.161	11	0.607	440683	39106	401577	chr9	16661935	9	9	16661935	16661935	1	1	0.3455	304512	0.0609	9	16661935	*	rs2183405	R	16661933	rs2183405	A	G	0.3427	0.0083	0.0017	2.2e-06	794837	16661933	16661935	9	16661935	9	16661935	*	R	-0.0283019	4.88235
chr9:16665852:C:A	A	C	0.5427	0.0188	0.503	0.5909	-0.0107	0.01	0.2865	0	6.959	11	0.8024	440683	39106	401577	chr9	16665852	9	9	16665852	16665852	1	1	0.4573	403049	0.0879	9	16665852	*	rs13301628	M	16665850	rs13301628	A	C	0.5703	-0.0066	0.0018	0.00018	679361	16665850	16665852	9	16665852	9	16665852	*	M	-1.07	-3.66667
chr9:16669914:A:C	A	C	0.2348	0.0056	0.2128	0.2569	0.0026	0.0113	0.818	15.6	13.035	11	0.2911	440683	39106	401577	chr9	16669914	9	9	16669914	16669914	1	1	0.2348	206945	0.0441	9	16669914	*	rs1337395	M	16669912	rs1337395	A	C	0.2329	0.0073	0.0021	0.00035	691982	16669912	16669914	9	16669914	9	16669914	*	M	0.230088	3.47619
chr9:16671731:C:T	T	C	0.5456	0.0164	0.4988	0.583	-0.0078	0.0099	0.4287	0	5.873	11	0.8817	440683	39106	401577	chr9	16671731	9	9	16671731	16671731	1	1	0.4544	400493	0.0842	9	16671731	*	rs13285378	Y	16671729	rs13285378	T	C	0.564	-0.0069	0.0018	0.00011	684262	16671729	16671731	9	16671731	9	16671731	*	Y	-0.787879	-3.83333
chr9:16672206:G:T	T	G	0.5412	0.0197	0.4926	0.5808	-0.0079	0.0099	0.4227	0	9.805	11	0.5481	440683	39106	401577	chr9	16672206	9	9	16672206	16672206	1	1	0.4588	404371	0.0882	9	16672206	*	rs13290446	K	16672204	rs13290446	T	G	0.567	-0.0073	0.0018	3.4e-05	681938	16672204	16672206	9	16672206	9	16672206	*	K	-0.79798	-4.05556
chr9:16673184:C:T	T	C	0.5699	0.0181	0.5227	0.6039	-0.005	0.0099	0.6129	0	6.772	11	0.8173	440683	39106	401577	chr9	16673184	9	9	16673184	16673184	1	1	0.4301	379076	0.0812	9	16673184	*	rs13295818	Y	16673182	rs13295818	T	C	0.5893	-0.007	0.0018	9.8e-05	677273	16673182	16673184	9	16673184	9	16673184	*	Y	-0.505051	-3.88889
chr9:16673622:C:T	T	C	0.7181	0.0058	0.7044	0.739	-0.0051	0.011	0.6443	0	10.618	11	0.4758	440683	39106	401577	chr9	16673622	9	9	16673622	16673622	1	1	0.2819	248457	0.0346	9	16673622	*	rs10756778	Y	16673620	rs10756778	T	C	0.7218	-0.0081	0.002	4e-05	680214	16673620	16673622	9	16673622	9	16673622	*	Y	-0.463636	-4.05
chr9:16713668:T:C	T	C	0.6971	0.0158	0.6639	0.7247	-0.0186	0.0104	0.07266	0	4.916	11	0.9352	440683	39106	401577	chr9	16713668	9	9	16713668	16713668	1	1	0.3029	266966	0.0608	9	16713668	*	rs10738451	Y	16713666	rs10738451	T	C	0.7118	-0.014	0.0019	3e-13	689887	16713666	16713668	9	16713668	9	16713668	*	Y	-1.78846	-7.36842
chr9:16714631:C:G	C	G	0.2821	0.0123	0.2559	0.308	0.014	0.0108	0.1941	0	6.672	11	0.825	440683	39106	401577	chr9	16714631	9	9	16714631	16714631	1	1	0.2821	248633	0.0521	9	16714631	*	rs1330304	S	16714629	rs1330304	C	G	0.2648	0.014	0.0019	4.6e-14	781658	16714629	16714631	9	16714631	9	16714631	*	S	1.2963	7.36842
chr9:16717275:T:G	T	G	0.7018	0.0167	0.6663	0.7274	-0.017	0.0105	0.1035	0	3.591	11	0.9804	440683	39106	401577	chr9	16717275	9	9	16717275	16717275	1	1	0.2982	262823	0.0611	9	16717275	*	rs10738452	K	16717273	rs10738452	T	G	0.7246	-0.014	0.0019	4e-13	688601	16717273	16717275	9	16717275	9	16717275	*	K	-1.61905	-7.36842
chr9:16719447:C:T	T	C	0.1682	0.0086	0.1459	0.1835	0.0242	0.0128	0.05824	14.7	12.903	11	0.2997	440683	39106	401577	chr9	16719447	9	9	16719447	16719447	1	1	0.1682	148246	0.0376	9	16719447	*	rs10962549	Y	16719445	rs10962549	T	C	0.168	0.0198	0.0023	2.5e-17	692271	16719445	16719447	9	16719447	9	16719447	*	Y	1.89062	8.6087
chr9:16720331:G:C	C	G	0.1836	0.0054	0.1698	0.2018	0.0203	0.0124	0.1013	0	7.397	11	0.766	440683	39106	401577	chr9	16720331	9	9	16720331	16720331	1	1	0.1836	161819	0.032	9	16720331	*	rs10962550	S	16720329	rs10962550	C	G	0.1801	0.0182	0.0022	6.2e-16	690579	16720329	16720331	9	16720331	9	16720331	*	S	1.6371	8.27273
chr9:16722306:C:T	T	C	0.2913	0.0178	0.266	0.33	0.0146	0.0105	0.1646	0	4.648	11	0.947	440683	39106	401577	chr9	16722306	9	9	16722306	16722306	1	1	0.2913	256742	0.064	9	16722306	*	rs10810597	Y	16722304	rs10810597	T	C	0.2738	0.014	0.0019	5.8e-13	688355	16722304	16722306	9	16722306	9	16722306	*	Y	1.39048	7.36842
chr9:16724457:C:T	T	C	0.2938	0.0176	0.266	0.3328	0.0168	0.0105	0.1102	0	3.988	11	0.9703	440683	39106	401577	chr9	16724457	9	9	16724457	16724457	1	1	0.2938	258945	0.0668	9	16724457	*	rs10756791	Y	16724455	rs10756791	T	C	0.2733	0.0143	0.0019	1.9e-13	687190	16724455	16724457	9	16724457	9	16724457	*	Y	1.6	7.52632
chr9:16733661:T:C	T	C	0.7088	0.017	0.6714	0.7358	-0.0145	0.0106	0.17	0	2.832	11	0.9928	440683	39106	401577	chr9	16733661	9	9	16733661	16733661	1	1	0.2912	256654	0.0644	9	16733661	*	rs1411430	Y	16733659	rs1411430	T	C	0.7253	-0.0142	0.0019	1.9e-13	690312	16733659	16733661	9	16733661	9	16733661	*	Y	-1.36792	-7.47368
chr9:16733959:A:G	A	G	0.709	0.0169	0.6719	0.7336	-0.0149	0.0106	0.158	0	2.702	11	0.9941	440683	39106	401577	chr9	16733959	9	9	16733959	16733959	1	1	0.291	256478	0.0617	9	16733959	*	rs2840290	R	16733957	rs2840290	A	G	0.726	-0.0144	0.0019	1.1e-13	690399	16733957	16733959	9	16733959	9	16733959	*	R	-1.40566	-7.57895
chr9:16734193:G:A	A	G	0.2909	0.0169	0.264	0.3279	0.0149	0.0106	0.1574	0	2.74	11	0.9937	440683	39106	401577	chr9	16734193	9	9	16734193	16734193	1	1	0.2909	256389	0.0639	9	16734193	*	rs2150090	R	16734191	rs2150090	A	G	0.2746	0.0143	0.0019	1.4e-13	690696	16734191	16734193	9	16734193	9	16734193	*	R	1.40566	7.52632
chr9:16744271:G:A	A	G	0.2104	0.0149	0.185	0.2405	0.0077	0.0118	0.5153	0	5.172	11	0.9225	440683	39106	401577	chr9	16744271	9	9	16744271	16744271	1	1	0.2104	185439	0.0555	9	16744271	*	rs4961747	R	16744269	rs4961747	A	G	0.1926	0.0175	0.0022	1.5e-15	705958	16744269	16744271	9	16744271	9	16744271	*	R	0.652542	7.95455
chr9:16745516:C:T	T	C	0.2883	0.0206	0.2578	0.3328	0.0112	0.0106	0.291	0	3.728	11	0.9772	440683	39106	401577	chr9	16745516	9	9	16745516	16745516	1	1	0.2883	254098	0.075	9	16745516	*	rs7866023	Y	16745514	rs7866023	T	C	0.2718	0.0144	0.002	2.6e-13	688972	16745514	16745516	9	16745516	9	16745516	*	Y	1.0566	7.2
chr9:16749873:T:C	T	C	0.3323	0.0211	0.3019	0.3809	0.0168	0.0103	0.1022	0	4.434	11	0.9554	440683	39106	401577	chr9	16749873	9	9	16749873	16749873	1	1	0.3323	292878	0.079	9	16749873	*	rs9987471	B	16749871	rs9987471	T	C	0.3068	0.0114	0.0019	1.4e-09	689234	16749871	16749873	9	16749873	9	16749873	*	B	1.63107	6
chr9:16755041:C:G	C	G	0.3569	0.0208	0.327	0.4035	0.0112	0.0102	0.2717	0	4.502	11	0.9529	440683	39106	401577	chr9	16755041	9	9	16755041	16755041	1	1	0.3569	314560	0.0765	9	16755041	*	rs10810607	S	16755039	rs10810607	C	G	0.3298	0.0119	0.0019	3.1e-10	672118	16755039	16755041	9	16755041	9	16755041	*	S	1.09804	6.26316
chr9:16755123:A:G	A	G	0.7586	0.0143	0.7184	0.7787	-0.013	0.0111	0.2448	0	4.443	11	0.9551	440683	39106	401577	chr9	16755123	9	9	16755123	16755123	1	1	0.2414	212762	0.0603	9	16755123	*	rs1330298	R	16755121	rs1330298	A	G	0.7796	-0.0115	0.0021	5.1e-08	681021	16755121	16755123	9	16755123	9	16755123	*	R	-1.17117	-5.47619
chr9:16757668:G:C	C	G	0.1659	0.0104	0.1458	0.1937	0.0088	0.0129	0.4949	0	6.258	11	0.8556	440683	39106	401577	chr9	16757668	9	9	16757668	16757668	1	1	0.1659	146219	0.0479	9	16757668	*	rs10962567	S	16757666	rs10962567	C	G	0.1558	0.0163	0.0025	3.6e-11	681069	16757666	16757668	9	16757668	9	16757668	*	S	0.682171	6.52
chr9:16758109:G:C	C	G	0.1631	0.011	0.1422	0.1934	0.0094	0.013	0.4696	0	6.598	11	0.8307	440683	39106	401577	chr9	16758109	9	9	16758109	16758109	1	1	0.1631	143751	0.0512	9	16758109	*	rs10962568	S	16758107	rs10962568	C	G	0.1537	0.0165	0.0025	2.5e-11	681196	16758107	16758109	9	16758109	9	16758109	*	S	0.723077	6.6
chr9:16758712:G:A	A	G	0.6565	0.0188	0.608	0.6817	-0.0156	0.0102	0.1267	0	4.312	11	0.9599	440683	39106	401577	chr9	16758712	9	9	16758712	16758712	1	1	0.3435	302749	0.0737	9	16758712	*	rs944207	R	16758710	rs944207	A	G	0.6824	-0.0122	0.0019	1.1e-10	677418	16758710	16758712	9	16758712	9	16758712	*	R	-1.52941	-6.42105
chr9:16759163:C:T	T	C	0.6573	0.0189	0.6085	0.6821	-0.0152	0.0102	0.1348	0	4.012	11	0.9696	440683	39106	401577	chr9	16759163	9	9	16759163	16759163	1	1	0.3427	302044	0.0736	9	16759163	*	rs13294647	Y	16759161	rs13294647	T	C	0.685	-0.0119	0.0019	2.9e-10	678752	16759161	16759163	9	16759163	9	16759163	*	Y	-1.4902	-6.26316
chr9:16759359:G:A	A	G	0.6571	0.0189	0.6085	0.6819	-0.0148	0.0102	0.1472	0	4.052	11	0.9684	440683	39106	401577	chr9	16759359	9	9	16759359	16759359	1	1	0.3429	302220	0.0734	9	16759359	*	rs10962570	V	16759357	rs10962570	A	G	0.6852	-0.012	0.0019	2.4e-10	678471	16759357	16759359	9	16759359	9	16759359	*	V	-1.45098	-6.31579
chr9:16761599:T:C	T	C	0.3386	0.0172	0.3128	0.3833	0.0178	0.0102	0.08021	0	3.658	11	0.9789	440683	39106	401577	chr9	16761599	9	9	16761599	16761599	1	1	0.3386	298431	0.0705	9	16761599	*	rs10810616	Y	16761597	rs10810616	T	C	0.311	0.0119	0.0019	3.1e-10	680510	16761597	16761599	9	16761599	9	16761599	*	Y	1.7451	6.26316
chr9:16763142:A:G	A	G	0.3371	0.0179	0.3127	0.3831	0.0184	0.0102	0.07109	0	3.935	11	0.9718	440683	39106	401577	chr9	16763142	9	9	16763142	16763142	1	1	0.3371	297108	0.0704	9	16763142	*	rs10810619	R	16763140	rs10810619	A	G	0.3141	0.0114	0.0018	1.4e-10	781717	16763140	16763142	9	16763142	9	16763142	*	R	1.80392	6.33333
chr9:16763229:C:G	C	G	0.8366	0.0095	0.8075	0.8572	-0.0055	0.013	0.67	0	9.665	11	0.5607	440683	39106	401577	chr9	16763229	9	9	16763229	16763229	1	1	0.1634	144015	0.0497	9	16763229	*	rs10962574	S	16763227	rs10962574	C	G	0.8497	-0.0166	0.0024	1.1e-11	682188	16763227	16763229	9	16763229	9	16763229	*	S	-0.423077	-6.91667
chr9:16764991:G:T	T	G	0.121	0.0054	0.1005	0.1394	0.0138	0.0147	0.3507	16.8	13.214	11	0.2796	440683	39106	401577	chr9	16764991	9	9	16764991	16764991	1	1	0.121	106645	0.0389	9	16764991	*	rs10511626	K	16764989	rs10511626	T	G	0.1186	0.0192	0.0027	2.2e-12	682622	16764989	16764991	9	16764991	9	16764991	*	K	0.938776	7.11111
chr9:16768267:G:C	C	G	0.6638	0.0159	0.6295	0.6831	-0.0192	0.0102	0.06116	0	4.788	11	0.941	440683	39106	401577	chr9	16768267	9	9	16768267	16768267	1	1	0.3362	296315	0.0536	9	16768267	*	rs10756811	V	16768265	rs10756811	C	G	0.692	-0.0115	0.0019	1.1e-09	682297	16768265	16768267	9	16768267	9	16768267	*	V	-1.88235	-6.05263
chr9:16769814:G:C	C	G	0.1611	0.0114	0.1342	0.1936	0.0092	0.0131	0.4823	7.2	11.847	11	0.3752	440683	39106	401577	chr9	16769814	9	9	16769814	16769814	1	1	0.1611	141988	0.0594	9	16769814	*	rs4961755	V	16769812	rs4961755	C	G	0.1473	0.0161	0.0024	5e-11	684980	16769812	16769814	9	16769814	9	16769814	*	V	0.70229	6.70833
chr9:16769945:A:G	A	G	0.3355	0.0172	0.313	0.3813	0.0194	0.0103	0.05896	0	3.962	11	0.971	440683	39106	401577	chr9	16769945	9	9	16769945	16769945	1	1	0.3355	295698	0.0683	9	16769945	*	rs12353453	R	16769943	rs12353453	A	G	0.3063	0.0116	0.0019	6.6e-10	684607	16769943	16769945	9	16769945	9	16769945	*	R	1.8835	6.10526
chr9:16772777:A:C	A	C	0.3321	0.0154	0.3106	0.3756	0.0227	0.0103	0.02725	0	4.029	11	0.9691	440683	39106	401577	chr9	16772777	9	9	16772777	16772777	1	1	0.3321	292702	0.065	9	16772777	*	rs10962582	M	16772775	rs10962582	A	C	0.3034	0.0112	0.0019	2.3e-09	688476	16772775	16772777	9	16772777	9	16772777	*	M	2.20388	5.89474
chr9:16773923:T:A	A	T	0.1657	0.0127	0.1401	0.1979	0.0052	0.013	0.6915	0	9.986	11	0.5316	440683	39106	401577	chr9	16773923	9	9	16773923	16773923	1	1	0.1657	146042	0.0578	9	16773923	*	rs4961757	H	16773921	rs4961757	A	T	0.1483	0.0153	0.0024	2.9e-10	688728	16773921	16773923	9	16773923	9	16773923	*	H	0.4	6.375
chr9:16775727:T:C	T	C	0.2608	0.0156	0.2289	0.3043	0.0123	0.0111	0.2687	0	7.199	11	0.7827	440683	39106	401577	chr9	16775727	9	9	16775727	16775727	1	1	0.2608	229860	0.0754	9	16775727	*	rs7024466	Y	16775725	rs7024466	T	C	0.2345	0.0123	0.002	1.7e-09	690389	16775725	16775727	9	16775727	9	16775727	*	Y	1.10811	6.15
chr9:16776502:A:C	A	C	0.7677	0.0114	0.7434	0.787	-0.0189	0.0114	0.09632	0	6.055	11	0.8697	440683	39106	401577	chr9	16776502	9	9	16776502	16776502	1	1	0.2323	204741	0.0436	9	16776502	*	rs10810621	M	16776500	rs10810621	A	C	0.7822	-0.0116	0.0021	3.9e-08	686499	16776500	16776502	9	16776502	9	16776502	*	M	-1.65789	-5.52381
chr9:16781773:T:C	T	C	0.8492	0.0146	0.822	0.8819	-0.0111	0.0135	0.4104	19.7	13.7	11	0.25	440683	39106	401577	chr9	16781773	9	9	16781773	16781773	1	1	0.1508	132910	0.0599	9	16781773	*	rs7855465	Y	16781771	rs7855465	T	C	0.8663	-0.0171	0.0025	1.9e-11	686319	16781771	16781773	9	16781773	9	16781773	*	Y	-0.822222	-6.84
chr9:16783194:A:T	A	T	0.8528	0.0154	0.8246	0.8877	-0.0122	0.0136	0.3679	13.9	12.782	11	0.3078	440683	39106	401577	chr9	16783194	9	9	16783194	16783194	1	1	0.1472	129737	0.0631	9	16783194	*	rs10810624	W	16783192	rs10810624	A	T	0.868	-0.0167	0.0026	7.8e-11	688146	16783192	16783194	9	16783194	9	16783194	*	W	-0.897059	-6.42308
chr9:16783382:G:A	A	G	0.1472	0.0146	0.1129	0.1738	0.0118	0.0135	0.3837	12.4	12.561	11	0.323	440683	39106	401577	chr9	16783382	9	9	16783382	16783382	1	1	0.1472	129737	0.0609	9	16783382	*	rs10962589	R	16783380	rs10962589	A	G	0.1355	0.0167	0.0026	5.9e-11	688472	16783380	16783382	9	16783382	9	16783382	*	R	0.874074	6.42308
chr9:16785922:C:G	C	G	0.8502	0.0153	0.8212	0.8815	-0.0091	0.0135	0.4986	16.4	13.159	11	0.283	440683	39106	401577	chr9	16785922	9	9	16785922	16785922	1	1	0.1498	132029	0.0603	9	16785922	*	rs7856702	S	16785920	rs7856702	C	G	0.8665	-0.0165	0.0025	1e-10	689457	16785920	16785922	9	16785922	9	16785922	*	S	-0.674074	-6.6
chr9:16786073:A:C	A	C	0.8512	0.0153	0.8228	0.8844	-0.0091	0.0135	0.5001	13.7	12.74	11	0.3106	440683	39106	401577	chr9	16786073	9	9	16786073	16786073	1	1	0.1488	131147	0.0616	9	16786073	*	rs10810627	M	16786071	rs10810627	A	C	0.8658	-0.0169	0.0026	3.8e-11	689671	16786071	16786073	9	16786073	9	16786073	*	M	-0.674074	-6.5
chr9:16786283:A:G	A	G	0.847	0.0141	0.8207	0.8789	-0.0066	0.0134	0.6236	5	11.582	11	0.3959	440683	39106	401577	chr9	16786283	9	9	16786283	16786283	1	1	0.153	134849	0.0582	9	16786283	*	rs10962591	R	16786281	rs10962591	A	G	0.8626	-0.016	0.0025	2.2e-10	688861	16786281	16786283	9	16786283	9	16786283	*	R	-0.492537	-6.4
chr9:16786305:G:A	A	G	0.6657	0.0218	0.6175	0.6978	-0.0195	0.0103	0.05827	0	3.007	11	0.9906	440683	39106	401577	chr9	16786305	9	9	16786305	16786305	1	1	0.3343	294641	0.0803	9	16786305	*	rs10756812	R	16786303	rs10756812	A	G	0.698	-0.0111	0.0019	4.7e-09	681795	16786303	16786305	9	16786305	9	16786305	*	R	-1.8932	-5.84211
chr9:16786932:G:A	A	G	0.6622	0.0212	0.6153	0.6905	-0.018	0.0103	0.07989	0	3.344	11	0.9854	440683	39106	401577	chr9	16786932	9	9	16786932	16786932	1	1	0.3378	297725	0.0752	9	16786932	*	rs11795031	R	16786930	rs11795031	A	G	0.6925	-0.0107	0.0019	1.5e-08	682885	16786930	16786932	9	16786932	9	16786932	*	R	-1.74757	-5.63158
chr9:16787408:T:C	T	C	0.3311	0.022	0.3001	0.3792	0.0199	0.0103	0.05379	0	2.312	11	0.9971	440683	39106	401577	chr9	16787408	9	9	16787408	16787408	1	1	0.3311	291820	0.0791	9	16787408	*	rs10810628	H	16787406	rs10810628	T	C	0.2999	0.0112	0.0019	3.4e-09	683429	16787406	16787408	9	16787408	9	16787408	*	H	1.93204	5.89474
chr9:16787672:C:T	T	C	0.7452	0.0187	0.7	0.7845	-0.0175	0.0113	0.1198	0	4.726	11	0.9437	440683	39106	401577	chr9	16787672	9	9	16787672	16787672	1	1	0.2548	224572	0.0845	9	16787672	*	rs3927536	Y	16787670	rs3927536	T	C	0.7735	-0.0128	0.0021	6.2e-10	684211	16787670	16787672	9	16787672	9	16787672	*	Y	-1.54867	-6.09524
chr9:16787788:T:C	T	C	0.3352	0.0219	0.3035	0.3834	0.0204	0.0103	0.04835	0	2.879	11	0.9922	440683	39106	401577	chr9	16787788	9	9	16787788	16787788	1	1	0.3352	295434	0.0799	9	16787788	*	rs10810629	Y	16787786	rs10810629	T	C	0.3017	0.011	0.0019	8.4e-09	681943	16787786	16787788	9	16787788	9	16787788	*	Y	1.98058	5.78947
chr9:16791745:T:C	T	C	0.8732	0.0212	0.8331	0.9022	-0.0038	0.0145	0.7933	28.4	15.355	11	0.1668	440683	39106	401577	chr9	16791745	9	9	16791745	16791745	1	1	0.1268	111757	0.0691	9	16791745	*	rs10962594	Y	16791743	rs10962594	T	C	0.8936	-0.0143	0.0029	7e-07	691953	16791743	16791745	9	16791745	9	16791745	*	Y	-0.262069	-4.93103
chr9:16795161:A:G	A	G	0.8875	0.0243	0.8429	0.9239	-0.0102	0.0155	0.5082	21.6	14.032	11	0.2312	440683	39106	401577	chr9	16795161	9	9	16795161	16795161	1	1	0.1125	99153.7	0.081	9	16795161	*	rs10962598	R	16795159	rs10962598	A	G	0.9116	-0.0173	0.0032	4.5e-08	674735	16795159	16795161	9	16795161	9	16795161	*	R	-0.658065	-5.40625
chr9:16795590:A:T	A	T	0.8888	0.0239	0.8446	0.9237	-0.0098	0.0156	0.5286	22.2	14.133	11	0.2257	440683	39106	401577	chr9	16795590	9	9	16795590	16795590	1	1	0.1112	98007.9	0.0791	9	16795590	*	rs16935071	W	16795588	rs16935071	A	T	0.91101	-0.0159	0.0029	5.4e-08	785922	16795588	16795590	9	16795590	9	16795590	*	W	-0.628205	-5.48276
chr9:16797463:T:C	T	C	0.8796	0.0217	0.8386	0.9132	-0.0062	0.0149	0.6803	20.6	13.847	11	0.2415	440683	39106	401577	chr9	16797463	9	9	16797463	16797463	1	1	0.1204	106116	0.0746	9	16797463	*	rs4961497	Y	16797461	rs4961497	T	C	0.90178	-0.0157	0.003	1.3e-07	690863	16797461	16797463	9	16797463	9	16797463	*	Y	-0.416107	-5.23333
chr9:16799571:T:C	T	C	0.8842	0.0235	0.8402	0.9192	-0.0111	0.0153	0.4683	25.3	14.717	11	0.1958	440683	39106	401577	chr9	16799571	9	9	16799571	16799571	1	1	0.1158	102062	0.079	9	16799571	*	rs10962604	Y	16799569	rs10962604	T	C	0.90605	-0.0171	0.0031	2.5e-08	690727	16799569	16799571	9	16799571	9	16799571	*	Y	-0.72549	-5.51613
chr9:16799702:T:C	T	C	0.8841	0.0235	0.8402	0.9192	-0.0115	0.0153	0.4541	25.5	14.759	11	0.1938	440683	39106	401577	chr9	16799702	9	9	16799702	16799702	1	1	0.1159	102150	0.079	9	16799702	*	rs10962606	Y	16799700	rs10962606	T	C	0.90751	-0.0171	0.0031	2.4e-08	690719	16799700	16799702	9	16799702	9	16799702	*	Y	-0.751634	-5.51613
chr9:16799838:T:G	T	G	0.8842	0.0236	0.8402	0.9189	-0.0112	0.0153	0.4645	23.7	14.408	11	0.2112	440683	39106	401577	chr9	16799838	9	9	16799838	16799838	1	1	0.1158	102062	0.0787	9	16799838	*	rs10962608	K	16799836	rs10962608	T	G	0.90745	-0.0169	0.0031	3.2e-08	684630	16799836	16799838	9	16799838	9	16799838	*	K	-0.732026	-5.45161
chr9:16802975:A:G	A	G	0.7402	0.0221	0.6843	0.7735	-0.024	0.011	0.02851	0	6.48	11	0.8395	440683	39106	401577	chr9	16802975	9	9	16802975	16802975	1	1	0.2598	228979	0.0892	9	16802975	*	rs2254330	V	16802973	rs2254330	A	G	0.7645	-0.0098	0.0019	3.6e-07	791177	16802973	16802975	9	16802975	9	16802975	*	V	-2.18182	-5.15789
chr9:16804084:A:G	A	G	0.893	0.0194	0.8543	0.9246	-0.0106	0.016	0.508	25	14.665	11	0.1984	440683	39106	401577	chr9	16804084	9	9	16804084	16804084	1	1	0.107	94306.2	0.0703	9	16804084	*	rs7861010	R	16804082	rs7861010	A	G	0.91271	-0.018	0.0032	1.1e-08	678481	16804082	16804084	9	16804084	9	16804084	*	R	-0.6625	-5.625
chr9:16812812:C:T	T	C	0.1772	0.0187	0.154	0.217	0.0123	0.0126	0.3291	0	4.58	11	0.9498	440683	39106	401577	chr9	16812812	9	9	16812812	16812812	1	1	0.1772	156178	0.063	9	16812812	*	rs10962618	Y	16812810	rs10962618	T	C	0.1665	0.0091	0.0025	0.00021	667452	16812810	16812812	9	16812812	9	16812812	*	Y	0.97619	3.64
chr9:16816213:A:G	A	G	0.7438	0.0232	0.6955	0.7812	-0.0187	0.011	0.08878	0	8.436	11	0.6738	440683	39106	401577	chr9	16816213	9	9	16816213	16816213	1	1	0.2562	225806	0.0857	9	16816213	*	rs4072453	R	16816211	rs4072453	A	G	0.7618	-0.0074	0.002	0.00016	772001	16816211	16816213	9	16816213	9	16816213	*	R	-1.7	-3.7
chr9:16824432:A:G	A	G	0.7504	0.015	0.7195	0.7789	-0.0185	0.0111	0.09493	0	3.645	11	0.9792	440683	39106	401577	chr9	16824432	9	9	16824432	16824432	1	1	0.2496	219989	0.0594	9	16824432	*	rs10810639	R	16824430	rs10810639	A	G	0.7598	-0.0094	0.0021	5.5e-06	680275	16824430	16824432	9	16824432	9	16824432	*	R	-1.66667	-4.47619
chr9:16824923:G:C	C	G	0.1795	0.0103	0.1656	0.2017	0.016	0.0125	0.2004	0	3.122	11	0.989	440683	39106	401577	chr9	16824923	9	9	16824923	16824923	1	1	0.1795	158205	0.0361	9	16824923	*	rs10810640	S	16824921	rs10810640	C	G	0.1746	0.0084	0.0023	0.00036	690002	16824921	16824923	9	16824923	9	16824923	*	S	1.28	3.65217
chr9:16825112:T:C	T	C	0.8176	0.0103	0.796	0.8324	-0.0139	0.0124	0.2597	0	3.47	11	0.9829	440683	39106	401577	chr9	16825112	9	9	16825112	16825112	1	1	0.1824	160761	0.0364	9	16825112	*	rs7043062	Y	16825110	rs7043062	T	C	0.8251	-0.0085	0.0023	0.00031	689669	16825110	16825112	9	16825112	9	16825112	*	Y	-1.12097	-3.69565
chr9:16829029:G:C	C	G	0.1883	0.0193	0.1602	0.2289	0.0079	0.0123	0.523	0	3.745	11	0.9768	440683	39106	401577	chr9	16829029	9	9	16829029	16829029	1	1	0.1883	165961	0.0687	9	16829029	*	rs10810641	V	16829027	rs10810641	C	G	0.1862	0.0095	0.0023	4.7e-05	689647	16829027	16829029	9	16829029	9	16829029	*	V	0.642276	4.13043
chr9:16831750:A:G	A	G	0.8043	0.0231	0.7567	0.8358	-0.0019	0.0124	0.8802	0	4.734	11	0.9434	440683	39106	401577	chr9	16831750	9	9	16831750	16831750	1	1	0.1957	172483	0.0791	9	16831750	*	rs7030528	R	16831748	rs7030528	A	G	0.8183	-0.0093	0.0023	6.4e-05	680854	16831748	16831750	9	16831750	9	16831750	*	R	-0.153226	-4.04348
chr9:18927179:A:C	A	C	0.8569	0.0053	0.8487	0.8718	-0.0021	0.0139	0.882	0	8.918	11	0.6295	440683	39106	401577	chr9	18927179	9	9	18927179	18927179	1	1	0.1431	126123	0.0231	9	18927179	*	rs4977467	V	18927177	rs4977467	A	C	0.8517	0.0096	0.0025	9e-05	680121	18927177	18927179	9	18927179	9	18927179	*	V	-0.151079	3.84
chr9:18939950:G:A	A	G	0.7184	0.02	0.6693	0.7602	0.0064	0.0109	0.5565	0	10.79	11	0.461	440683	39106	401577	chr9	18939950	9	9	18939950	18939950	1	1	0.2816	248193	0.0909	9	18939950	*	rs945445	R	18939948	rs945445	A	G	0.7225	0.007	0.002	0.00034	679815	18939948	18939950	9	18939950	9	18939950	*	R	0.587156	3.5
chr9:18952036:A:G	A	G	0.9502	0.0037	0.9435	0.9617	-0.0279	0.0219	0.2023	0	6.165	11	0.8622	440683	39106	401577	chr9	18952036	9	9	18952036	18952036	1	1	0.0498	43892	0.0182	9	18952036	*	rs7043607	R	18952034	rs7043607	A	G	0.95083	0.0149	0.0039	0.00016	680107	18952034	18952036	9	18952036	9	18952036	*	R	-1.27397	3.82051
chr9:18958550:T:C	T	C	0.9499	0.0038	0.9424	0.9618	-0.0286	0.0219	0.1909	0	5.706	11	0.8922	440683	39106	401577	chr9	18958550	9	9	18958550	18958550	1	1	0.0501	44156.4	0.0194	9	18958550	*	rs6475278	Y	18958548	rs6475278	T	C	0.95147	0.0144	0.0039	0.00026	691705	18958548	18958550	9	18958550	9	18958550	*	Y	-1.30594	3.69231
chr9:18960336:A:G	A	G	0.9499	0.0038	0.9425	0.962	-0.0291	0.0218	0.182	0	5.692	11	0.8931	440683	39106	401577	chr9	18960336	9	9	18960336	18960336	1	1	0.0501	44156.4	0.0195	9	18960336	*	rs7024953	R	18960334	rs7024953	A	G	0.95165	0.0154	0.0039	0.0001	691451	18960334	18960336	9	18960336	9	18960336	*	R	-1.33486	3.94872
chr9:18960395:T:G	T	G	0.9499	0.0038	0.9424	0.962	-0.0292	0.0218	0.1805	0	5.627	11	0.897	440683	39106	401577	chr9	18960395	9	9	18960395	18960395	1	1	0.0501	44156.4	0.0196	9	18960395	*	rs7041472	K	18960393	rs7041472	T	G	0.95124	0.0146	0.004	0.00022	690625	18960393	18960395	9	18960395	9	18960395	*	K	-1.33945	3.65
chr9:18960698:A:T	A	T	0.9499	0.0039	0.9425	0.9621	-0.0294	0.0219	0.1785	0	5.61	11	0.8981	440683	39106	401577	chr9	18960698	9	9	18960698	18960698	1	1	0.0501	44156.4	0.0196	9	18960698	*	rs7025416	W	18960696	rs7025416	A	T	0.95165	0.0149	0.0039	0.00015	691482	18960696	18960698	9	18960698	9	18960698	*	W	-1.34247	3.82051
chr9:18962128:C:T	T	C	0.0504	0.0042	0.0379	0.0589	0.026	0.0218	0.2345	0	5.696	11	0.8929	440683	39106	401577	chr9	18962128	9	9	18962128	18962128	1	1	0.0504	44420.8	0.021	9	18962128	*	rs7033648	Y	18962126	rs7033648	T	C	0.04847	-0.0157	0.0039	7e-05	691478	18962126	18962128	9	18962128	9	18962128	*	Y	1.19266	-4.02564
chr9:18963617:G:T	T	G	0.0532	0.0041	0.0402	0.0618	0.0322	0.0213	0.1306	0	8.26	11	0.6898	440683	39106	401577	chr9	18963617	9	9	18963617	18963617	1	1	0.0532	46888.7	0.0216	9	18963617	*	rs7038785	K	18963615	rs7038785	T	G	0.04911	-0.014	0.0039	0.00031	689970	18963615	18963617	9	18963617	9	18963617	*	K	1.51174	-3.58974
chr9:18964424:C:A	A	C	0.0533	0.0041	0.0401	0.062	0.0311	0.0213	0.1436	0	7.689	11	0.7409	440683	39106	401577	chr9	18964424	9	9	18964424	18964424	1	1	0.0533	46976.8	0.0219	9	18964424	*	rs6475284	M	18964422	rs6475284	A	C	0.04987	-0.0139	0.0039	0.00034	691410	18964422	18964424	9	18964424	9	18964424	*	M	1.46009	-3.5641
chr9:18966705:A:G	A	G	0.946	0.0042	0.9374	0.9598	-0.0312	0.0211	0.1403	0	8.04	11	0.7097	440683	39106	401577	chr9	18966705	9	9	18966705	18966705	1	1	0.054	47593.8	0.0224	9	18966705	*	rs6475287	R	18966703	rs6475287	A	G	0.94808	0.0147	0.0038	0.00011	679426	18966703	18966705	9	18966705	9	18966705	*	R	-1.47867	3.86842
chr9:18966874:G:A	A	G	0.054	0.004	0.0402	0.0622	0.0277	0.0211	0.1905	0	7.737	11	0.7366	440683	39106	401577	chr9	18966874	9	9	18966874	18966874	1	1	0.054	47593.8	0.022	9	18966874	*	rs6475289	R	18966872	rs6475289	A	G	0.05116	-0.0143	0.0039	0.00022	691124	18966872	18966874	9	18966874	9	18966874	*	R	1.3128	-3.66667
chr9:18967558:C:T	T	C	0.054	0.0042	0.0402	0.0626	0.0311	0.0211	0.1417	0	8.059	11	0.708	440683	39106	401577	chr9	18967558	9	9	18967558	18967558	1	1	0.054	47593.8	0.0224	9	18967558	*	rs7025019	Y	18967556	rs7025019	T	C	0.05198	-0.0144	0.0039	0.00019	691527	18967556	18967558	9	18967558	9	18967558	*	Y	1.47393	-3.69231
chr9:18967779:C:A	A	C	0.054	0.0042	0.0402	0.0626	0.0311	0.0211	0.1409	0	8.049	11	0.7089	440683	39106	401577	chr9	18967779	9	9	18967779	18967779	1	1	0.054	47593.8	0.0224	9	18967779	*	rs7025316	M	18967777	rs7025316	A	C	0.05174	-0.0143	0.0039	0.00024	685655	18967777	18967779	9	18967779	9	18967779	*	M	1.47393	-3.66667
chr9:18968945:A:C	A	C	0.9456	0.0041	0.9372	0.9598	-0.0301	0.0211	0.1534	0	8.952	11	0.6263	440683	39106	401577	chr9	18968945	9	9	18968945	18968945	1	1	0.0544	47946.3	0.0226	9	18968945	*	rs1932455	M	18968943	rs1932455	A	C	0.94802	0.0143	0.0039	0.00021	691512	18968943	18968945	9	18968945	9	18968945	*	M	-1.42654	3.66667
chr9:18969365:A:G	A	G	0.9456	0.0041	0.9372	0.9599	-0.03	0.0211	0.1552	0	9.035	11	0.6186	440683	39106	401577	chr9	18969365	9	9	18969365	18969365	1	1	0.0544	47946.3	0.0227	9	18969365	*	rs10511665	R	18969363	rs10511665	A	G	0.94802	0.0146	0.0039	0.00016	691556	18969363	18969365	9	18969365	9	18969365	*	R	-1.4218	3.74359
chr9:18969586:A:G	A	G	0.9456	0.0041	0.9372	0.9596	-0.03	0.0211	0.1538	0	8.994	11	0.6224	440683	39106	401577	chr9	18969586	9	9	18969586	18969586	1	1	0.0544	47946.3	0.0224	9	18969586	*	rs4607710	R	18969584	rs4607710	A	G	0.94802	0.0146	0.0039	0.00016	691598	18969584	18969586	9	18969586	9	18969586	*	R	-1.4218	3.74359
chr9:18971437:A:G	A	G	0.9494	0.0038	0.9429	0.9622	-0.0298	0.0217	0.1706	0	6.563	11	0.8333	440683	39106	401577	chr9	18971437	9	9	18971437	18971437	1	1	0.0506	44597.1	0.0193	9	18971437	*	rs7019174	R	18971435	rs7019174	A	G	0.94913	0.0156	0.0039	6.8e-05	691975	18971435	18971437	9	18971437	9	18971437	*	R	-1.37327	4
chr9:18981882:C:T	T	C	0.6216	0.0069	0.5893	0.6422	0.0148	0.0099	0.1359	0	9.006	11	0.6213	440683	39106	401577	chr9	18981882	9	9	18981882	18981882	1	1	0.3784	333509	0.0529	9	18981882	*	rs7867428	Y	18981880	rs7867428	T	C	0.6273	0.0082	0.0018	3.6e-06	691079	18981880	18981882	9	18981882	9	18981882	*	Y	1.49495	4.55556
chr9:18982374:G:A	A	G	0.6217	0.0069	0.5893	0.6422	0.0153	0.0099	0.1239	0	8.792	11	0.6411	440683	39106	401577	chr9	18982374	9	9	18982374	18982374	1	1	0.3783	333421	0.0529	9	18982374	*	rs7871205	R	18982372	rs7871205	A	G	0.6272	0.0081	0.0018	5.8e-06	691298	18982372	18982374	9	18982374	9	18982374	*	R	1.54545	4.5
chr9:18982481:A:G	A	G	0.3681	0.0074	0.3526	0.3999	-0.0111	0.01	0.265	0	8.277	11	0.6883	440683	39106	401577	chr9	18982481	9	9	18982481	18982481	1	1	0.3681	324431	0.0473	9	18982481	*	rs6475299	R	18982479	rs6475299	A	G	0.3639	-0.0087	0.0018	1.2e-06	690736	18982479	18982481	9	18982481	9	18982481	*	R	-1.11	-4.83333
chr9:18982520:C:G	C	G	0.3762	0.0067	0.3576	0.4035	-0.0128	0.0099	0.196	0	9.475	11	0.5781	440683	39106	401577	chr9	18982520	9	9	18982520	18982520	1	1	0.3762	331570	0.0459	9	18982520	*	rs6475300	S	18982518	rs6475300	C	G	0.3718	-0.0081	0.0018	4.7e-06	691053	18982518	18982520	9	18982520	9	18982520	*	S	-1.29293	-4.5
chr9:18982598:G:A	A	G	0.6217	0.0069	0.5893	0.6423	0.0155	0.0099	0.1186	0	8.88	11	0.633	440683	39106	401577	chr9	18982598	9	9	18982598	18982598	1	1	0.3783	333421	0.053	9	18982598	*	rs7871505	R	18982596	rs7871505	A	G	0.6272	0.0081	0.0018	5.8e-06	691409	18982596	18982598	9	18982598	9	18982598	*	R	1.56566	4.5
chr9:18983054:G:A	A	G	0.6229	0.0072	0.5927	0.6461	0.0156	0.0099	0.1152	0	9.138	11	0.6091	440683	39106	401577	chr9	18983054	9	9	18983054	18983054	1	1	0.3771	332363	0.0534	9	18983054	*	rs7875035	R	18983052	rs7875035	A	G	0.6287	0.0082	0.0018	3.5e-06	691406	18983052	18983054	9	18983054	9	18983054	*	R	1.57576	4.55556
chr9:18984009:T:C	T	C	0.3696	0.0075	0.351	0.401	-0.0138	0.01	0.1648	0	8.547	11	0.6636	440683	39106	401577	chr9	18984009	9	9	18984009	18984009	1	1	0.3696	325753	0.05	9	18984009	*	rs7037837	Y	18984007	rs7037837	T	C	0.3651	-0.0086	0.0018	1.2e-06	691142	18984007	18984009	9	18984009	9	18984009	*	Y	-1.38	-4.77778
chr9:18985391:C:T	T	C	0.6248	0.0074	0.596	0.6423	0.0129	0.0099	0.1913	0	9.543	11	0.5719	440683	39106	401577	chr9	18985391	9	9	18985391	18985391	1	1	0.3752	330689	0.0463	9	18985391	*	rs11790123	Y	18985389	rs11790123	T	C	0.6275	0.0084	0.0018	2.3e-06	691277	18985389	18985391	9	18985391	9	18985391	*	Y	1.30303	4.66667
chr9:18986723:G:T	T	G	0.622	0.0065	0.5943	0.6404	0.0143	0.0099	0.1502	0	9.932	11	0.5366	440683	39106	401577	chr9	18986723	9	9	18986723	18986723	1	1	0.378	333156	0.0461	9	18986723	*	rs10811075	K	18986721	rs10811075	T	G	0.6268	0.0085	0.0018	1.6e-06	691809	18986721	18986723	9	18986723	9	18986723	*	K	1.44444	4.72222
chr9:18989895:T:A	A	T	0.6224	0.0063	0.5957	0.6411	0.0122	0.0099	0.2173	0	9.836	11	0.5452	440683	39106	401577	chr9	18989895	9	9	18989895	18989895	1	1	0.3776	332804	0.0454	9	18989895	*	rs7857590	W	18989893	rs7857590	A	T	0.6272	0.0082	0.0018	4e-06	692021	18989893	18989895	9	18989895	9	18989895	*	W	1.23232	4.55556
chr9:18990143:G:A	A	G	0.6215	0.0065	0.5952	0.6412	0.0132	0.0099	0.1828	0	9.584	11	0.5682	440683	39106	401577	chr9	18990143	9	9	18990143	18990143	1	1	0.3785	333597	0.046	9	18990143	*	rs7852907	R	18990141	rs7852907	A	G	0.6268	0.0081	0.0018	4.5e-06	691933	18990141	18990143	9	18990143	9	18990143	*	R	1.33333	4.5
chr9:18991109:C:T	T	C	0.6223	0.0063	0.5955	0.6412	0.0117	0.0099	0.2369	0	9.811	11	0.5475	440683	39106	401577	chr9	18991109	9	9	18991109	18991109	1	1	0.3777	332892	0.0457	9	18991109	*	rs10811080	Y	18991107	rs10811080	T	C	0.6272	0.0084	0.0018	2e-06	691458	18991107	18991109	9	18991109	9	18991109	*	Y	1.18182	4.66667
chr9:18992569:A:G	A	G	0.3779	0.0072	0.3588	0.4049	-0.0126	0.0099	0.2035	0	9.674	11	0.5599	440683	39106	401577	chr9	18992569	9	9	18992569	18992569	1	1	0.3779	333068	0.0461	9	18992569	*	rs10811082	V	18992567	rs10811082	A	G	0.3731	-0.0084	0.0018	2.2e-06	692384	18992567	18992569	9	18992569	9	18992569	*	V	-1.27273	-4.66667
chr9:18993723:T:A	A	T	0.622	0.0073	0.595	0.6411	0.0126	0.0099	0.2014	0	9.916	11	0.538	440683	39106	401577	chr9	18993723	9	9	18993723	18993723	1	1	0.378	333156	0.0461	9	18993723	*	rs10963896	W	18993721	rs10963896	A	T	0.6284	0.0082	0.0018	3.9e-06	692483	18993721	18993723	9	18993723	9	18993723	*	W	1.27273	4.55556
chr9:18993914:A:T	A	T	0.376	0.007	0.3586	0.4039	-0.0101	0.0099	0.307	0	10.301	11	0.5035	440683	39106	401577	chr9	18993914	9	9	18993914	18993914	1	1	0.376	331394	0.0453	9	18993914	*	rs7038730	W	18993912	rs7038730	A	T	0.3717	-0.0083	0.0018	3.4e-06	692004	18993912	18993914	9	18993914	9	18993914	*	W	-1.0202	-4.61111
chr9:18994590:C:A	A	C	0.6062	0.0073	0.5769	0.6194	0.0128	0.0099	0.1929	0	10.857	11	0.4553	440683	39106	401577	chr9	18994590	9	9	18994590	18994590	1	1	0.3938	347082	0.0425	9	18994590	*	rs2152464	M	18994588	rs2152464	A	C	0.6103	0.0074	0.0018	3.3e-05	682334	18994588	18994590	9	18994590	9	18994590	*	M	1.29293	4.11111
chr9:18994975:T:C	T	C	0.3773	0.0071	0.3585	0.4041	-0.0125	0.0099	0.2064	0	9.871	11	0.542	440683	39106	401577	chr9	18994975	9	9	18994975	18994975	1	1	0.3773	332539	0.0456	9	18994975	*	rs10963897	Y	18994973	rs10963897	T	C	0.372	-0.0082	0.0018	3.6e-06	692341	18994973	18994975	9	18994975	9	18994975	*	Y	-1.26263	-4.55556
chr9:18995152:C:A	A	C	0.6195	0.0073	0.5918	0.6398	0.0139	0.0099	0.1586	0	10.478	11	0.488	440683	39106	401577	chr9	18995152	9	9	18995152	18995152	1	1	0.3805	335360	0.048	9	18995152	*	rs10811085	M	18995150	rs10811085	A	C	0.6249	0.0082	0.0018	3.6e-06	692071	18995150	18995152	9	18995152	9	18995152	*	M	1.40404	4.55556
chr9:18995325:C:T	T	C	0.6194	0.0078	0.5922	0.6415	0.0139	0.0099	0.1602	0	9.656	11	0.5616	440683	39106	401577	chr9	18995325	9	9	18995325	18995325	1	1	0.3806	335448	0.0493	9	18995325	*	rs10963898	Y	18995323	rs10963898	T	C	0.6208	0.0085	0.0018	1.9e-06	690955	18995323	18995325	9	18995325	9	18995325	*	Y	1.40404	4.72222
chr9:18997560:G:C	C	G	0.6225	0.0081	0.5943	0.6483	0.0135	0.0099	0.1737	0	9.5	11	0.5758	440683	39106	401577	chr9	18997560	9	9	18997560	18997560	1	1	0.3775	332716	0.054	9	18997560	*	rs7025123	S	18997558	rs7025123	C	G	0.6256	0.0083	0.0018	2.9e-06	691273	18997558	18997560	9	18997560	9	18997560	*	S	1.36364	4.61111
chr9:18998006:G:A	A	G	0.6154	0.0066	0.588	0.6309	0.0135	0.0099	0.1699	0	9.704	11	0.5572	440683	39106	401577	chr9	18998006	9	9	18998006	18998006	1	1	0.3846	338973	0.0429	9	18998006	*	rs7028858	R	18998004	rs7028858	A	G	0.6208	0.0081	0.0018	4.7e-06	690834	18998004	18998006	9	18998006	9	18998006	*	R	1.36364	4.5
chr9:18998277:C:G	C	G	0.3846	0.0066	0.3691	0.412	-0.0132	0.0099	0.1789	0	9.689	11	0.5586	440683	39106	401577	chr9	18998277	9	9	18998277	18998277	1	1	0.3846	338973	0.0429	9	18998277	*	rs7028936	S	18998275	rs7028936	C	G	0.3792	-0.0084	0.0018	1.9e-06	690712	18998275	18998277	9	18998277	9	18998277	*	S	-1.33333	-4.66667
chr9:18999257:C:T	T	C	0.5615	0.0067	0.5277	0.5764	0.0103	0.0097	0.2853	0	6.999	11	0.7992	440683	39106	401577	chr9	18999257	9	9	18999257	18999257	1	1	0.4385	386479	0.0487	9	18999257	*	rs12352657	Y	18999255	rs12352657	T	C	0.5617	0.0072	0.0017	3.2e-05	690501	18999255	18999257	9	18999257	9	18999257	*	Y	1.06186	4.23529
chr9:19002388:T:A	A	T	0.5614	0.0096	0.5316	0.5808	0.0093	0.0097	0.3401	0	7.419	11	0.7642	440683	39106	401577	chr9	19002388	9	9	19002388	19002388	1	1	0.4386	386567	0.0492	9	19002388	*	rs10811092	W	19002386	rs10811092	A	T	0.5561	0.008	0.0018	6e-06	678471	19002386	19002388	9	19002388	9	19002388	*	W	0.958763	4.44444
chr9:19005946:A:C	A	C	0.4305	0.007	0.411	0.4624	-0.0142	0.0097	0.1407	0	6.329	11	0.8505	440683	39106	401577	chr9	19005946	9	9	19005946	19005946	1	1	0.4305	379428	0.0514	9	19005946	*	rs4395970	M	19005944	rs4395970	A	C	0.4372	-0.0067	0.0019	0.0004	526744	19005944	19005946	9	19005946	9	19005946	*	M	-1.46392	-3.52632
chr9:19006215:T:C	T	C	0.4338	0.0064	0.4199	0.4656	-0.0136	0.0097	0.1576	0	6.728	11	0.8207	440683	39106	401577	chr9	19006215	9	9	19006215	19006215	1	1	0.4338	382337	0.0457	9	19006215	*	rs10757016	Y	19006213	rs10757016	T	C	0.4373	-0.0073	0.0017	2.7e-05	690080	19006213	19006215	9	19006215	9	19006215	*	Y	-1.40206	-4.29412
chr9:19008552:T:G	T	G	0.4359	0.0063	0.422	0.4612	-0.0093	0.0096	0.3372	0	7.164	11	0.7857	440683	39106	401577	chr9	19008552	9	9	19008552	19008552	1	1	0.4359	384187	0.0392	9	19008552	*	rs7862694	K	19008550	rs7862694	T	G	0.4373	-0.0071	0.0017	4.2e-05	690273	19008550	19008552	9	19008552	9	19008552	*	K	-0.96875	-4.17647
chr9:19008761:A:G	A	G	0.4375	0.007	0.4225	0.469	-0.0112	0.0096	0.2452	0	7.029	11	0.7967	440683	39106	401577	chr9	19008761	9	9	19008761	19008761	1	1	0.4375	385598	0.0465	9	19008761	*	rs883439	R	19008759	rs883439	A	G	0.438	-0.0073	0.0017	2.9e-05	690340	19008759	19008761	9	19008761	9	19008761	*	R	-1.16667	-4.29412
chr9:19009043:C:T	T	C	0.4378	0.0065	0.4208	0.4517	0.0052	0.0097	0.592	0	7.946	11	0.7181	440683	39106	401577	chr9	19009043	9	9	19009043	19009043	1	1	0.4378	385862	0.0309	9	19009043	*	rs10811094	Y	19009041	rs10811094	T	C	0.4333	0.0069	0.0017	7.4e-05	682076	19009041	19009043	9	19009043	9	19009043	*	Y	0.536082	4.05882
chr9:19009621:C:T	T	C	0.6182	0.0062	0.5889	0.6315	0.0111	0.0098	0.2604	0	9.791	11	0.5492	440683	39106	401577	chr9	19009621	9	9	19009621	19009621	1	1	0.3818	336506	0.0426	9	19009621	*	rs3892045	Y	19009619	rs3892045	T	C	0.623	0.0083	0.0018	2.5e-06	690454	19009619	19009621	9	19009621	9	19009621	*	Y	1.13265	4.61111
chr9:19010247:A:C	A	C	0.3787	0.0069	0.3597	0.4071	-0.0116	0.0099	0.2404	0	9.648	11	0.5623	440683	39106	401577	chr9	19010247	9	9	19010247	19010247	1	1	0.3787	333773	0.0474	9	19010247	*	rs12553946	M	19010245	rs12553946	A	C	0.3769	-0.0085	0.0018	1.8e-06	690536	19010245	19010247	9	19010247	9	19010247	*	M	-1.17172	-4.72222
chr9:19010576:G:A	A	G	0.5649	0.0071	0.5307	0.5785	0.0112	0.0096	0.2437	0	6.951	11	0.803	440683	39106	401577	chr9	19010576	9	9	19010576	19010576	1	1	0.4351	383482	0.0478	9	19010576	*	rs17236081	R	19010574	rs17236081	A	G	0.5614	0.0072	0.0017	2.9e-05	690150	19010574	19010576	9	19010576	9	19010576	*	R	1.16667	4.23529
chr9:19011143:C:T	T	C	0.5623	0.0068	0.5307	0.577	0.0116	0.0096	0.2285	0	6.932	11	0.8046	440683	39106	401577	chr9	19011143	9	9	19011143	19011143	1	1	0.4377	385774	0.0463	9	19011143	*	rs10757018	Y	19011141	rs10757018	T	C	0.5621	0.0074	0.0017	2.4e-05	690160	19011141	19011143	9	19011143	9	19011143	*	Y	1.20833	4.35294
chr9:19011617:G:A	A	G	0.6221	0.0063	0.5921	0.6394	0.0138	0.0098	0.1611	0	9.333	11	0.5912	440683	39106	401577	chr9	19011617	9	9	19011617	19011617	1	1	0.3779	333068	0.0473	9	19011617	*	rs1932452	R	19011615	rs1932452	A	G	0.6195	0.0084	0.0018	2.3e-06	687705	19011615	19011617	9	19011617	9	19011617	*	R	1.40816	4.66667
chr9:19012392:T:C	T	C	0.3841	0.0067	0.3655	0.4115	-0.0134	0.0098	0.1726	0	9.238	11	0.6	440683	39106	401577	chr9	19012392	9	9	19012392	19012392	1	1	0.3841	338533	0.046	9	19012392	*	rs13284512	H	19012390	rs13284512	T	C	0.3814	-0.0081	0.0018	4.6e-06	685648	19012390	19012392	9	19012392	9	19012392	*	H	-1.36735	-4.5
chr9:19013485:T:C	T	C	0.5659	0.0067	0.5473	0.5845	-0.004	0.0097	0.6786	0	7.853	11	0.7264	440683	39106	401577	chr9	19013485	9	9	19013485	19013485	1	1	0.4341	382601	0.0372	9	19013485	*	rs10811098	Y	19013483	rs10811098	T	C	0.5714	-0.0066	0.0017	0.00015	689095	19013483	19013485	9	19013485	9	19013485	*	Y	-0.412371	-3.88235
chr9:19013892:G:C	C	G	0.6123	0.0106	0.5639	0.629	0.0069	0.0098	0.4821	0	5.649	11	0.8957	440683	39106	401577	chr9	19013892	9	9	19013892	19013892	1	1	0.3877	341706	0.0651	9	19013892	*	rs10757020	S	19013890	rs10757020	C	G	0.6071	0.0077	0.0018	1.3e-05	691088	19013890	19013892	9	19013892	9	19013892	*	S	0.704082	4.27778
chr9:19017725:T:C	T	C	0.3834	0.0073	0.3642	0.4119	-0.0134	0.0098	0.1736	0	10.212	11	0.5114	440683	39106	401577	chr9	19017725	9	9	19017725	19017725	1	1	0.3834	337916	0.0477	9	19017725	*	rs10811099	H	19017723	rs10811099	T	C	0.3817	-0.0082	0.0018	3.1e-06	692536	19017723	19017725	9	19017725	9	19017725	*	H	-1.36735	-4.55556
chr9:19018562:T:C	T	C	0.4423	0.0058	0.4296	0.472	-0.0099	0.0096	0.3019	0	7.417	11	0.7644	440683	39106	401577	chr9	19018562	9	9	19018562	19018562	1	1	0.4423	389828	0.0424	9	19018562	*	rs10963907	Y	19018560	rs10963907	T	C	0.4404	-0.0072	0.0017	3.5e-05	691811	19018560	19018562	9	19018562	9	19018562	*	Y	-1.03125	-4.23529
chr9:19019202:T:C	T	C	0.7788	0.007	0.7655	0.7948	0.0094	0.0115	0.4128	0	8.005	11	0.7128	440683	39106	401577	chr9	19019202	9	9	19019202	19019202	1	1	0.2212	194958	0.0293	9	19019202	*	rs4977486	Y	19019200	rs4977486	T	C	0.7801	0.0075	0.0021	0.00026	690627	19019200	19019202	9	19019202	9	19019202	*	Y	0.817391	3.57143
chr9:19022168:G:A	A	G	0.5666	0.0059	0.5347	0.5764	0.0071	0.0097	0.462	0	7.799	11	0.7312	440683	39106	401577	chr9	19022168	9	9	19022168	19022168	1	1	0.4334	381984	0.0417	9	19022168	*	rs10963910	R	19022166	rs10963910	A	G	0.5658	0.0073	0.0017	2.8e-05	689857	19022166	19022168	9	19022168	9	19022168	*	R	0.731959	4.29412
chr9:19022472:C:T	T	C	0.4407	0.0088	0.4173	0.4582	0.0017	0.0097	0.8598	0	10.949	11	0.4475	440683	39106	401577	chr9	19022472	9	9	19022472	19022472	1	1	0.4407	388418	0.0409	9	19022472	*	rs10511668	Y	19022470	rs10511668	T	C	0.4368	0.0071	0.0017	4.9e-05	688498	19022470	19022472	9	19022472	9	19022472	*	Y	0.175258	4.17647
chr9:19022563:G:A	A	G	0.5604	0.0059	0.5286	0.5724	0.0056	0.0096	0.561	0	9.25	11	0.5988	440683	39106	401577	chr9	19022563	9	9	19022563	19022563	1	1	0.4396	387448	0.0438	9	19022563	*	rs10963911	R	19022561	rs10963911	A	G	0.5586	0.0078	0.0017	7.3e-06	689696	19022561	19022563	9	19022563	9	19022563	*	R	0.583333	4.58824
chr9:19022997:C:A	A	C	0.5624	0.0064	0.5313	0.5753	0.0057	0.0096	0.5518	0	8.866	11	0.6343	440683	39106	401577	chr9	19022997	9	9	19022997	19022997	1	1	0.4376	385686	0.044	9	19022997	*	rs10963912	M	19022995	rs10963912	A	C	0.5605	0.0077	0.0017	8e-06	688837	19022995	19022997	9	19022997	9	19022997	*	M	0.59375	4.52941
chr9:19023615:A:G	A	G	0.3784	0.007	0.3682	0.4162	-0.0089	0.0098	0.3668	3.3	11.373	11	0.4126	440683	39106	401577	chr9	19023615	9	9	19023615	19023615	1	1	0.3784	333509	0.048	9	19023615	*	rs10757022	R	19023613	rs10757022	A	G	0.3799	-0.0092	0.0018	3.3e-07	686856	19023613	19023615	9	19023615	9	19023615	*	R	-0.908163	-5.11111
chr9:19026352:C:T	T	C	0.2352	0.0063	0.2178	0.2472	0.0039	0.0112	0.7264	0	8.03	11	0.7106	440683	39106	401577	chr9	19026352	9	9	19026352	19026352	1	1	0.2352	207297	0.0294	9	19026352	*	rs7028384	Y	19026350	rs7028384	T	C	0.2391	-0.0074	0.002	0.00024	689648	19026350	19026352	9	19026352	9	19026352	*	Y	0.348214	-3.7
chr9:19029499:T:C	T	C	0.58	0.0087	0.5628	0.6051	0.0076	0.0097	0.4343	0.7	11.078	11	0.4367	440683	39106	401577	chr9	19029499	9	9	19029499	19029499	1	1	0.42	370174	0.0423	9	19029499	*	rs10757023	Y	19029497	rs10757023	T	C	0.5844	-0.0071	0.0017	4.7e-05	691139	19029497	19029499	9	19029499	9	19029499	*	Y	0.783505	-4.17647
chr9:19030246:G:C	C	G	0.2386	0.0062	0.221	0.2504	0.0032	0.0112	0.7727	0	8.199	11	0.6954	440683	39106	401577	chr9	19030246	9	9	19030246	19030246	1	1	0.2386	210294	0.0294	9	19030246	*	rs12379691	S	19030244	rs12379691	C	G	0.2393	-0.0075	0.002	0.0002	690423	19030244	19030246	9	19030246	9	19030246	*	S	0.285714	-3.75
chr9:19030825:T:C	T	C	0.9476	0.0034	0.942	0.9604	-0.0167	0.0213	0.4334	0	8.924	11	0.6289	440683	39106	401577	chr9	19030825	9	9	19030825	19030825	1	1	0.0524	46183.6	0.0184	9	19030825	*	rs7866883	Y	19030823	rs7866883	T	C	0.94785	0.0162	0.0039	2.6e-05	680209	19030823	19030825	9	19030825	9	19030825	*	Y	-0.784038	4.15385
chr9:19032296:C:T	T	C	0.0513	0.0033	0.0395	0.0555	0.0193	0.0215	0.3709	0	8.865	11	0.6344	440683	39106	401577	chr9	19032296	9	9	19032296	19032296	1	1	0.0513	45214.1	0.016	9	19032296	*	rs1932450	Y	19032294	rs1932450	T	C	0.05163	-0.016	0.0039	3.1e-05	691937	19032294	19032296	9	19032296	9	19032296	*	Y	0.897674	-4.10256
chr9:19033060:C:A	A	C	0.4213	0.0091	0.3986	0.4398	-0.0068	0.0097	0.4861	0	10.822	11	0.4583	440683	39106	401577	chr9	19033060	9	9	19033060	19033060	1	1	0.4213	371319	0.0412	9	19033060	*	rs10963922	M	19033058	rs10963922	A	C	0.4167	0.007	0.0017	6.7e-05	692095	19033058	19033060	9	19033060	9	19033060	*	M	-0.701031	4.11765
chr9:19051210:T:C	T	C	0.5501	0.0093	0.5338	0.5818	0.0077	0.0096	0.4254	0	10.196	11	0.5129	440683	39106	401577	chr9	19051210	9	9	19051210	19051210	1	1	0.4499	396527	0.048	9	19051210	*	rs7022613	Y	19051208	rs7022613	T	C	0.5554	-0.0067	0.0017	9.5e-05	690299	19051208	19051210	9	19051210	9	19051210	*	Y	0.802083	-3.94118
chr9:19051735:C:T	T	C	0.4448	0.0093	0.4142	0.4619	-0.012	0.0096	0.2137	0	10.959	11	0.4467	440683	39106	401577	chr9	19051735	9	9	19051735	19051735	1	1	0.4448	392032	0.0477	9	19051735	*	rs10963932	Y	19051733	rs10963932	T	C	0.4433	0.0069	0.0017	6.7e-05	692239	19051733	19051735	9	19051735	9	19051735	*	Y	-1.25	4.05882
chr9:19052564:G:T	T	G	0.0566	0.0032	0.0426	0.059	0.0019	0.0206	0.9278	0	10.029	11	0.5278	440683	39106	401577	chr9	19052564	9	9	19052564	19052564	1	1	0.0566	49885.3	0.0164	9	19052564	*	rs10511669	K	19052562	rs10511669	T	G	0.05782	-0.0158	0.0038	2.9e-05	691774	19052562	19052564	9	19052564	9	19052564	*	K	0.092233	-4.15789
chr9:19067320:A:G	A	G	0.546	0.0099	0.5283	0.5936	0.0085	0.0096	0.377	0	9.648	11	0.5623	440683	39106	401577	chr9	19067320	9	9	19067320	19067320	1	1	0.454	400140	0.0653	9	19067320	*	rs10963935	R	19067318	rs10963935	A	G	0.5506	-0.0067	0.0017	0.0001	688605	19067318	19067320	9	19067320	9	19067320	*	R	0.885417	-3.94118
chr9:19067362:C:T	T	C	0.4538	0.0099	0.4061	0.4714	-0.0089	0.0096	0.3564	0	9.803	11	0.5482	440683	39106	401577	chr9	19067362	9	9	19067362	19067362	1	1	0.4538	399964	0.0653	9	19067362	*	rs10963936	Y	19067360	rs10963936	T	C	0.4493	0.0067	0.0017	0.00011	688702	19067360	19067362	9	19067362	9	19067362	*	Y	-0.927083	3.94118
chr9:19074822:C:T	T	C	0.455	0.0088	0.4047	0.4697	-0.0079	0.0096	0.406	0	9.253	11	0.5985	440683	39106	401577	chr9	19074822	9	9	19074822	19074822	1	1	0.455	401022	0.065	9	19074822	*	rs10963938	Y	19074820	rs10963938	T	C	0.4486	0.0067	0.0017	0.00012	688137	19074820	19074822	9	19074822	9	19074822	*	Y	-0.822917	3.94118
chr9:19084407:G:A	A	G	0.4496	0.0094	0.4046	0.4645	-0.0079	0.0096	0.4139	0	8.21	11	0.6944	440683	39106	401577	chr9	19084407	9	9	19084407	19084407	1	1	0.4496	396262	0.0599	9	19084407	*	rs10963948	R	19084405	rs10963948	A	G	0.446	0.0072	0.0017	3.5e-05	684563	19084405	19084407	9	19084407	9	19084407	*	R	-0.822917	4.23529
chr9:19087198:G:A	A	G	0.0589	0.0038	0.043	0.0637	-0.0014	0.0203	0.9433	0	8.452	11	0.6723	440683	39106	401577	chr9	19087198	9	9	19087198	19087198	1	1	0.0589	51912.5	0.0207	9	19087198	*	rs7860085	R	19087196	rs7860085	A	G	0.05847	-0.0149	0.0038	7.1e-05	680440	19087196	19087198	9	19087198	9	19087198	*	R	-0.0689655	-3.92105
chr9:19126567:T:C	T	C	0.5204	0.0092	0.5016	0.5702	0.0035	0.0098	0.7218	10.4	12.282	11	0.3428	440683	39106	401577	chr9	19126567	9	9	19126567	19126567	1	1	0.4796	422703	0.0686	9	19126567	*	rs3824369	Y	19126565	rs3824369	T	C	0.5145	-0.0067	0.0018	0.00012	676765	19126565	19126567	9	19126567	9	19126567	*	Y	0.357143	-3.72222
chr9:19913077:C:T	T	C	0.5041	0.0183	0.4707	0.5375	-0.007	0.0096	0.4615	0	5.654	11	0.8954	440683	39106	401577	chr9	19913077	9	9	19913077	19913077	1	1	0.4959	437069	0.0668	9	19913077	*	rs10811281	Y	19913075	rs10811281	T	C	0.5215	-0.0067	0.0017	0.0001	687076	19913075	19913077	9	19913077	9	19913077	*	Y	-0.729167	-3.94118
chr9:19913462:A:G	A	G	0.4945	0.0182	0.4625	0.5277	0.0065	0.0096	0.498	0	5.834	11	0.8842	440683	39106	401577	chr9	19913462	9	9	19913462	19913462	1	1	0.4945	435835	0.0652	9	19913462	*	rs12378863	R	19913460	rs12378863	A	G	0.4787	0.0067	0.0017	9.4e-05	686889	19913460	19913462	9	19913462	9	19913462	*	R	0.677083	3.94118
chr9:19914599:G:T	T	G	0.5037	0.0184	0.4703	0.536	-0.0058	0.0096	0.5456	0	5.806	11	0.886	440683	39106	401577	chr9	19914599	9	9	19914599	19914599	1	1	0.4963	437422	0.0657	9	19914599	*	rs1936447	K	19914597	rs1936447	T	G	0.5213	-0.0066	0.0017	0.00014	685848	19914597	19914599	9	19914599	9	19914599	*	K	-0.604167	-3.88235
chr9:19914831:A:G	A	G	0.5163	0.0163	0.4884	0.566	-0.0075	0.0096	0.432	0	4.838	11	0.9387	440683	39106	401577	chr9	19914831	9	9	19914831	19914831	1	1	0.4837	426317	0.0776	9	19914831	*	rs1419259	R	19914829	rs1419259	A	G	0.5236	-0.0066	0.0017	0.00013	687048	19914829	19914831	9	19914831	9	19914831	*	R	-0.78125	-3.88235
chr9:19915137:A:G	A	G	0.493	0.0181	0.4575	0.5268	0.007	0.0096	0.4677	0	6.004	11	0.8731	440683	39106	401577	chr9	19915137	9	9	19915137	19915137	1	1	0.493	434513	0.0693	9	19915137	*	rs10811282	R	19915135	rs10811282	A	G	0.4787	0.0065	0.0017	0.00016	686351	19915135	19915137	9	19915137	9	19915137	*	R	0.729167	3.82353
chr9:19915273:T:C	T	C	0.4934	0.018	0.4585	0.5261	0.0065	0.0096	0.4957	0	5.669	11	0.8945	440683	39106	401577	chr9	19915273	9	9	19915273	19915273	1	1	0.4934	434866	0.0676	9	19915273	*	rs10964339	Y	19915271	rs10964339	T	C	0.478	0.0064	0.0017	0.00022	680744	19915271	19915273	9	19915273	9	19915273	*	Y	0.677083	3.76471
chr9:19915971:T:G	T	G	0.4941	0.0172	0.4618	0.5254	0.006	0.0096	0.5292	0	5.385	11	0.9111	440683	39106	401577	chr9	19915971	9	9	19915971	19915971	1	1	0.4941	435483	0.0636	9	19915971	*	rs4977238	K	19915969	rs4977238	T	G	0.4768	0.0069	0.0019	0.00024	523288	19915969	19915971	9	19915971	9	19915971	*	K	0.625	3.63158
chr9:19918443:T:A	A	T	0.5029	0.0178	0.4708	0.5341	-0.0067	0.0096	0.4849	0	5.582	11	0.8997	440683	39106	401577	chr9	19918443	9	9	19918443	19918443	1	1	0.4971	438127	0.0633	9	19918443	*	rs12237769	H	19918441	rs12237769	A	T	0.5234	-0.0066	0.0017	0.00014	686110	19918441	19918443	9	19918443	9	19918443	*	H	-0.697917	-3.88235
chr9:19919333:T:C	T	C	0.4547	0.0243	0.404	0.5041	0.0065	0.0096	0.5007	0	6.916	11	0.8059	440683	39106	401577	chr9	19919333	9	9	19919333	19919333	1	1	0.4547	400757	0.1001	9	19919333	*	rs7852773	Y	19919331	rs7852773	T	C	0.4371	0.0067	0.0018	0.00012	684900	19919331	19919333	9	19919333	9	19919333	*	Y	0.677083	3.72222
chr9:19922656:T:G	T	G	0.4537	0.0242	0.4	0.5011	0.0073	0.0096	0.4503	0	6.725	11	0.8209	440683	39106	401577	chr9	19922656	9	9	19922656	19922656	1	1	0.4537	399876	0.1011	9	19922656	*	rs4275300	K	19922654	rs4275300	T	G	0.4343	0.0069	0.0018	7.9e-05	684436	19922654	19922656	9	19922656	9	19922656	*	K	0.760417	3.83333
chr9:19926440:C:T	T	C	0.6352	0.0093	0.6036	0.6674	0.0092	0.01	0.3579	0	3.375	11	0.9848	440683	39106	401577	chr9	19926440	9	9	19926440	19926440	1	1	0.3648	321522	0.0638	9	19926440	*	rs2275858	Y	19926438	rs2275858	T	C	0.6453	-0.0073	0.0018	6.4e-05	683944	19926438	19926440	9	19926440	9	19926440	*	Y	0.92	-4.05556
chr9:19929616:C:G	C	G	0.5	0.0186	0.4662	0.5326	0.0034	0.0096	0.7215	0	5.753	11	0.8893	440683	39106	401577	chr9	19929616	9	9	19929616	19929616	1	1	0.5	440683	0.0664	9	19929616	*	rs10811284	S	19929614	rs10811284	C	G	0.4792	0.0067	0.0017	0.0001	685792	19929614	19929616	9	19929616	9	19929616	*	S	0.354167	3.94118
chr9:19932593:A:C	A	C	0.6909	0.0112	0.6726	0.7344	0.0051	0.0103	0.6253	0	5.351	11	0.913	440683	39106	401577	chr9	19932593	9	9	19932593	19932593	1	1	0.3091	272430	0.0618	9	19932593	*	rs17832714	M	19932591	rs17832714	A	C	0.6918	-0.008	0.0019	2e-05	685275	19932591	19932593	9	19932593	9	19932593	*	M	0.495146	-4.21053
chr9:19932971:G:C	C	G	0.4888	0.0179	0.437	0.5211	0.0058	0.0096	0.5449	0	6.293	11	0.8531	440683	39106	401577	chr9	19932971	9	9	19932971	19932971	1	1	0.4888	430812	0.0841	9	19932971	*	rs2105396	S	19932969	rs2105396	C	G	0.4767	0.0068	0.0017	8.9e-05	686470	19932969	19932971	9	19932971	9	19932971	*	S	0.604167	4
chr9:19934461:A:C	A	C	0.5125	0.0181	0.4791	0.565	-0.0048	0.0096	0.6133	0	6.623	11	0.8287	440683	39106	401577	chr9	19934461	9	9	19934461	19934461	1	1	0.4875	429666	0.0859	9	19934461	*	rs4977360	M	19934459	rs4977360	A	C	0.5219	-0.0066	0.0017	0.00014	686189	19934459	19934461	9	19934461	9	19934461	*	M	-0.5	-3.88235
chr9:19935322:A:T	A	T	0.6954	0.011	0.6773	0.7374	0.0084	0.0104	0.4188	0	7.662	11	0.7432	440683	39106	401577	chr9	19935322	9	9	19935322	19935322	1	1	0.3046	268464	0.0601	9	19935322	*	rs17832738	W	19935320	rs17832738	A	T	0.6964	-0.0081	0.0019	1.9e-05	686064	19935320	19935322	9	19935322	9	19935322	*	W	0.807692	-4.26316
chr9:19935479:G:A	A	G	0.3053	0.0114	0.263	0.3244	-0.0083	0.0104	0.4236	0	8.003	11	0.713	440683	39106	401577	chr9	19935479	9	9	19935479	19935479	1	1	0.3053	269081	0.0614	9	19935479	*	rs1419261	R	19935477	rs1419261	A	G	0.3035	0.0082	0.0019	1.4e-05	686030	19935477	19935479	9	19935479	9	19935479	*	R	-0.798077	4.31579
chr9:19936502:G:A	A	G	0.4979	0.0174	0.4694	0.5273	-0.0034	0.0096	0.7219	0	5.935	11	0.8777	440683	39106	401577	chr9	19936502	9	9	19936502	19936502	1	1	0.4979	438832	0.0579	9	19936502	*	rs4977239	R	19936500	rs4977239	A	G	0.5169	-0.0069	0.0017	7.5e-05	687368	19936500	19936502	9	19936502	9	19936502	*	R	-0.354167	-4.05882
chr9:19937442:C:A	A	C	0.4986	0.0174	0.4706	0.5278	-0.0036	0.0096	0.7053	0	6.009	11	0.8728	440683	39106	401577	chr9	19937442	9	9	19937442	19937442	1	1	0.4986	439449	0.0572	9	19937442	*	rs10811285	M	19937440	rs10811285	A	C	0.5181	-0.007	0.0017	5.5e-05	687470	19937440	19937442	9	19937442	9	19937442	*	M	-0.375	-4.11765
chr9:19938021:A:G	A	G	0.4938	0.0153	0.4659	0.521	0.0039	0.0096	0.6849	0	5.81	11	0.8857	440683	39106	401577	chr9	19938021	9	9	19938021	19938021	1	1	0.4938	435219	0.0551	9	19938021	*	rs4977363	R	19938019	rs4977363	A	G	0.4792	0.0068	0.0017	8.6e-05	682328	19938019	19938021	9	19938021	9	19938021	*	R	0.40625	4
chr9:19939471:G:A	A	G	0.5058	0.0155	0.4789	0.5352	-0.004	0.0096	0.6733	0	5.978	11	0.8749	440683	39106	401577	chr9	19939471	9	9	19939471	19939471	1	1	0.4942	435571	0.0563	9	19939471	*	rs10811288	R	19939469	rs10811288	A	G	0.5216	-0.0067	0.0017	0.00011	689117	19939469	19939471	9	19939471	9	19939471	*	R	-0.416667	-3.94118
chr9:19941384:G:A	A	G	0.3501	0.0068	0.3103	0.3624	-0.0093	0.01	0.3538	0	4.68	11	0.9457	440683	39106	401577	chr9	19941384	9	9	19941384	19941384	1	1	0.3501	308566	0.0521	9	19941384	*	rs10811289	R	19941382	rs10811289	A	G	0.3518	0.0071	0.0018	0.0001	688068	19941382	19941384	9	19941384	9	19941384	*	R	-0.93	3.94444
chr9:19942224:C:T	T	C	0.3503	0.007	0.3091	0.363	-0.0094	0.01	0.3493	0	4.207	11	0.9635	440683	39106	401577	chr9	19942224	9	9	19942224	19942224	1	1	0.3503	308743	0.0539	9	19942224	*	rs11787893	Y	19942222	rs11787893	T	C	0.3517	0.0069	0.0018	0.00013	688450	19942222	19942224	9	19942224	9	19942224	*	Y	-0.94	3.83333
chr9:19942313:T:C	T	C	0.6876	0.0099	0.6722	0.7306	0.0071	0.0103	0.4913	0	5.068	11	0.9278	440683	39106	401577	chr9	19942313	9	9	19942313	19942313	1	1	0.3124	275339	0.0584	9	19942313	*	rs1573224	Y	19942311	rs1573224	T	C	0.6888	-0.0081	0.0019	1.7e-05	688429	19942311	19942313	9	19942313	9	19942313	*	Y	0.68932	-4.26316
chr9:19942709:C:T	T	C	0.5033	0.0159	0.4753	0.5321	-0.0018	0.0095	0.8535	0	4.662	11	0.9464	440683	39106	401577	chr9	19942709	9	9	19942709	19942709	1	1	0.4967	437774	0.0568	9	19942709	*	rs9774940	Y	19942707	rs9774940	T	C	0.5187	-0.0064	0.0017	0.00021	691531	19942707	19942709	9	19942709	9	19942709	*	Y	-0.189474	-3.76471
chr9:19943047:T:C	T	C	0.4969	0.0157	0.4684	0.5246	0.0017	0.0096	0.8628	0	4.716	11	0.9442	440683	39106	401577	chr9	19943047	9	9	19943047	19943047	1	1	0.4969	437951	0.0562	9	19943047	*	rs9298804	Y	19943045	rs9298804	T	C	0.4813	0.0061	0.0017	0.00038	685752	19943045	19943047	9	19943047	9	19943047	*	Y	0.177083	3.58824
chr9:19943587:A:G	A	G	0.497	0.0158	0.4703	0.5247	0.0024	0.0095	0.8024	0	4.788	11	0.941	440683	39106	401577	chr9	19943587	9	9	19943587	19943587	1	1	0.497	438039	0.0544	9	19943587	*	rs1419262	D	19943585	rs1419262	A	G	0.4828	0.0066	0.0017	0.00013	691081	19943585	19943587	9	19943587	9	19943587	*	D	0.252632	3.88235
chr9:19946875:T:C	T	C	0.6481	0.0075	0.6348	0.6899	0.0083	0.01	0.4066	0	4.389	11	0.9571	440683	39106	401577	chr9	19946875	9	9	19946875	19946875	1	1	0.3519	310153	0.0551	9	19946875	*	rs9407946	Y	19946873	rs9407946	T	C	0.6494	-0.0072	0.0018	7.9e-05	686729	19946873	19946875	9	19946875	9	19946875	*	Y	0.83	-4
chr9:19948538:T:G	T	G	0.6916	0.0105	0.675	0.7338	0.0078	0.0103	0.4492	0	7.754	11	0.7352	440683	39106	401577	chr9	19948538	9	9	19948538	19948538	1	1	0.3084	271813	0.0588	9	19948538	*	rs7020567	K	19948536	rs7020567	T	G	0.6924	-0.0083	0.0019	1.1e-05	687040	19948536	19948538	9	19948538	9	19948538	*	K	0.757282	-4.36842
chr9:19949352:C:A	A	C	0.4998	0.0182	0.4692	0.5288	-0.0033	0.0096	0.7289	0	4.945	11	0.9338	440683	39106	401577	chr9	19949352	9	9	19949352	19949352	1	1	0.4998	440507	0.0596	9	19949352	*	rs7039172	M	19949350	rs7039172	A	C	0.5156	-0.0062	0.0017	0.00034	687592	19949350	19949352	9	19949352	9	19949352	*	M	-0.34375	-3.64706
chr9:19949420:G:C	C	G	0.3014	0.0117	0.2579	0.3209	-0.0051	0.0104	0.6199	0	6.176	11	0.8614	440683	39106	401577	chr9	19949420	9	9	19949420	19949420	1	1	0.3014	265644	0.063	9	19949420	*	rs10757106	V	19949418	rs10757106	C	G	0.3001	0.008	0.0019	2.5e-05	687725	19949418	19949420	9	19949420	9	19949420	*	V	-0.490385	4.21053
chr9:19950061:G:C	C	G	0.2962	0.0112	0.2545	0.3137	-0.0087	0.0104	0.4041	0	5.851	11	0.8831	440683	39106	401577	chr9	19950061	9	9	19950061	19950061	1	1	0.2962	261061	0.0592	9	19950061	*	rs10811291	S	19950059	rs10811291	C	G	0.2902	0.0077	0.0019	5.1e-05	688088	19950059	19950061	9	19950061	9	19950061	*	S	-0.836538	4.05263
chr9:19950400:A:G	A	G	0.486	0.0198	0.4456	0.5185	0.0037	0.0096	0.7035	0	5.388	11	0.9109	440683	39106	401577	chr9	19950400	9	9	19950400	19950400	1	1	0.486	428344	0.0729	9	19950400	*	rs7848594	R	19950398	rs7848594	A	G	0.4715	0.0065	0.0017	0.00018	687898	19950398	19950400	9	19950400	9	19950400	*	R	0.385417	3.82353
chr9:19950820:C:T	T	C	0.2979	0.0142	0.2534	0.3215	-0.006	0.0104	0.5664	0	4.509	11	0.9526	440683	39106	401577	chr9	19950820	9	9	19950820	19950820	1	1	0.2979	262559	0.0681	9	19950820	*	rs7021102	Y	19950818	rs7021102	T	C	0.2922	0.0075	0.0019	7.7e-05	690093	19950818	19950820	9	19950820	9	19950820	*	Y	-0.576923	3.94737
chr9:19950923:G:C	C	G	0.5292	0.0185	0.4976	0.5668	0.0006	0.0096	0.9497	0	5.861	11	0.8825	440683	39106	401577	chr9	19950923	9	9	19950923	19950923	1	1	0.4708	414947	0.0692	9	19950923	*	rs7021436	S	19950921	rs7021436	C	G	0.5431	-0.0065	0.0017	0.00019	685531	19950921	19950923	9	19950923	9	19950923	*	S	0.0625	-3.82353
chr9:19951577:T:C	T	C	0.6503	0.0078	0.6375	0.6938	0.0081	0.01	0.4164	0	4.424	11	0.9558	440683	39106	401577	chr9	19951577	9	9	19951577	19951577	1	1	0.3497	308214	0.0563	9	19951577	*	rs10964353	Y	19951575	rs10964353	T	C	0.6522	-0.0072	0.0018	7.2e-05	689459	19951575	19951577	9	19951577	9	19951577	*	Y	0.81	-4
chr9:19952330:T:C	T	C	0.4565	0.0223	0.4108	0.4978	0.0043	0.0096	0.6569	0	7.341	11	0.7708	440683	39106	401577	chr9	19952330	9	9	19952330	19952330	1	1	0.4565	402344	0.087	9	19952330	*	rs7045373	Y	19952328	rs7045373	T	C	0.4399	0.0067	0.0017	0.00013	690579	19952328	19952330	9	19952330	9	19952330	*	Y	0.447917	3.94118
chr9:19952693:G:T	T	G	0.3052	0.0114	0.2628	0.3228	-0.0063	0.0103	0.5425	0	5.875	11	0.8816	440683	39106	401577	chr9	19952693	9	9	19952693	19952693	1	1	0.3052	268993	0.06	9	19952693	*	rs12684276	K	19952691	rs12684276	T	G	0.303	0.0077	0.0019	4.8e-05	690927	19952691	19952693	9	19952693	9	19952693	*	K	-0.61165	4.05263
chr9:19953039:A:G	A	G	0.4574	0.0218	0.4202	0.4973	0.0036	0.0096	0.7084	0	7.613	11	0.7475	440683	39106	401577	chr9	19953039	9	9	19953039	19953039	1	1	0.4574	403137	0.0771	9	19953039	*	rs9407948	R	19953037	rs9407948	A	G	0.4394	0.007	0.0017	6.4e-05	690290	19953037	19953039	9	19953039	9	19953039	*	R	0.375	4.11765
chr9:19954350:C:T	T	C	0.3037	0.0124	0.2623	0.3246	-0.0048	0.0103	0.6443	0	7.515	11	0.756	440683	39106	401577	chr9	19954350	9	9	19954350	19954350	1	1	0.3037	267671	0.0623	9	19954350	*	rs10757107	Y	19954348	rs10757107	T	C	0.301	0.0077	0.0019	4.5e-05	691984	19954348	19954350	9	19954350	9	19954350	*	Y	-0.466019	4.05263
chr9:19954447:G:C	C	G	0.3046	0.011	0.2634	0.3218	-0.0027	0.0103	0.7914	0	7.18	11	0.7843	440683	39106	401577	chr9	19954447	9	9	19954447	19954447	1	1	0.3046	268464	0.0584	9	19954447	*	rs10964355	S	19954445	rs10964355	C	G	0.3033	0.008	0.0019	2.4e-05	691034	19954445	19954447	9	19954447	9	19954447	*	S	-0.262136	4.21053
chr9:19959909:G:A	A	G	0.2731	0.0128	0.2384	0.2969	-0.0031	0.0107	0.7689	0	6.378	11	0.847	440683	39106	401577	chr9	19959909	9	9	19959909	19959909	1	1	0.2731	240701	0.0585	9	19959909	*	rs10964356	R	19959907	rs10964356	A	G	0.2709	0.0069	0.002	0.00039	683825	19959907	19959909	9	19959909	9	19959909	*	R	-0.28972	3.45
chr9:19971289:T:C	T	C	0.4172	0.0243	0.3798	0.4642	-0.001	0.0097	0.9179	0	8.715	11	0.6482	440683	39106	401577	chr9	19971289	9	9	19971289	19971289	1	1	0.4172	367706	0.0844	9	19971289	*	rs9406760	Y	19971287	rs9406760	T	C	0.3988	0.006	0.0017	0.00029	794276	19971287	19971289	9	19971289	9	19971289	*	Y	-0.103093	3.52941
chr9:19975824:T:A	A	T	0.5381	0.0175	0.5048	0.5659	0.0029	0.0096	0.7643	0	8.291	11	0.687	440683	39106	401577	chr9	19975824	9	9	19975824	19975824	1	1	0.4619	407103	0.0611	9	19975824	*	rs9406763	D	19975822	rs9406763	A	T	0.553	-0.006	0.0017	0.00049	690799	19975822	19975824	9	19975824	9	19975824	*	D	0.302083	-3.52941
chr9:19989639:G:C	C	G	0.2988	0.0092	0.2616	0.3121	-0.0027	0.0105	0.7939	0	7.12	11	0.7893	440683	39106	401577	chr9	19989639	9	9	19989639	19989639	1	1	0.2988	263352	0.0505	9	19989639	*	rs12555348	S	19989637	rs12555348	C	G	0.2985	0.0071	0.0019	0.00019	684806	19989637	19989639	9	19989639	9	19989639	*	S	-0.257143	3.73684
chr9:20000602:C:A	A	C	0.2705	0.0118	0.236	0.292	-0.0019	0.0108	0.8639	0	7.125	11	0.7889	440683	39106	401577	chr9	20000602	9	9	20000602	20000602	1	1	0.2705	238410	0.056	9	20000602	*	rs12057077	M	20000600	rs12057077	A	C	0.268	0.007	0.002	0.0004	673828	20000600	20000602	9	20000602	9	20000602	*	M	-0.175926	3.5
chr9:20005450:C:T	T	C	0.3063	0.0129	0.2664	0.3266	0.0009	0.0104	0.934	0	6.487	11	0.839	440683	39106	401577	chr9	20005450	9	9	20005450	20005450	1	1	0.3063	269962	0.0602	9	20005450	*	rs7849770	Y	20005448	rs7849770	T	C	0.3056	0.0078	0.0019	4.2e-05	677754	20005448	20005450	9	20005450	9	20005450	*	Y	0.0865385	4.10526
chr9:20006706:A:G	A	G	0.6916	0.0137	0.671	0.7329	-0.0003	0.0104	0.9757	0	6.437	11	0.8427	440683	39106	401577	chr9	20006706	9	9	20006706	20006706	1	1	0.3084	271813	0.0619	9	20006706	*	rs1112017	R	20006704	rs1112017	A	G	0.693	-0.0075	0.0019	8e-05	677745	20006704	20006706	9	20006706	9	20006706	*	R	-0.0288462	-3.94737
chr9:20013108:C:G	C	G	0.7798	0.0089	0.7698	0.8044	0.0002	0.0115	0.9886	0	4.911	11	0.9354	440683	39106	401577	chr9	20013108	9	9	20013108	20013108	1	1	0.2202	194077	0.0346	9	20013108	*	rs10964386	S	20013106	rs10964386	C	G	0.7909	-0.0073	0.0021	0.00048	690358	20013106	20013108	9	20013108	9	20013108	*	S	0.0173913	-3.47619
chr9:20015198:G:A	A	G	0.2153	0.0082	0.1893	0.2247	-0.0014	0.0116	0.9011	0	4.316	11	0.9597	440683	39106	401577	chr9	20015198	9	9	20015198	20015198	1	1	0.2153	189758	0.0354	9	20015198	*	rs10811297	R	20015196	rs10811297	A	G	0.2161	0.0077	0.0021	0.00022	691547	20015196	20015198	9	20015198	9	20015198	*	R	-0.12069	3.66667
chr9:20016780:C:T	T	C	0.2166	0.0083	0.1893	0.2258	-0.0019	0.0115	0.8674	0	4.255	11	0.9618	440683	39106	401577	chr9	20016780	9	9	20016780	20016780	1	1	0.2166	190904	0.0365	9	20016780	*	rs4977371	Y	20016778	rs4977371	T	C	0.2164	0.0077	0.0021	0.00022	692264	20016778	20016780	9	20016780	9	20016780	*	Y	-0.165217	3.66667
chr9:20072688:A:C	A	C	0.8632	0.0084	0.8491	0.8916	-0.0065	0.0138	0.6405	0	7.79	11	0.732	440683	39106	401577	chr9	20072688	9	9	20072688	20072688	1	1	0.1368	120571	0.0425	9	20072688	*	rs4977378	M	20072686	rs4977378	A	C	0.8655	-0.0089	0.0025	0.00039	692213	20072686	20072688	9	20072688	9	20072688	*	M	-0.471014	-3.56
chr9:20076430:A:T	A	T	0.8638	0.0084	0.8497	0.8919	-0.0061	0.0139	0.6618	0	7.604	11	0.7483	440683	39106	401577	chr9	20076430	9	9	20076430	20076430	1	1	0.1362	120042	0.0422	9	20076430	*	rs12683506	W	20076428	rs12683506	A	T	0.8698	-0.0087	0.0025	0.00047	691684	20076428	20076430	9	20076430	9	20076430	*	W	-0.438849	-3.48
chr9:20083922:A:G	A	G	0.8668	0.0076	0.8538	0.8946	-0.0108	0.0141	0.4431	0	6.445	11	0.8421	440683	39106	401577	chr9	20083922	9	9	20083922	20083922	1	1	0.1332	117398	0.0408	9	20083922	*	rs4977383	R	20083920	rs4977383	A	G	0.8732	-0.0096	0.0026	0.00019	682332	20083920	20083922	9	20083922	9	20083922	*	R	-0.765957	-3.69231
chr9:20091669:C:T	T	C	0.1742	0.0103	0.1437	0.1958	0.0138	0.0127	0.2761	0	7.969	11	0.7161	440683	39106	401577	chr9	20091669	9	9	20091669	20091669	1	1	0.1742	153534	0.0521	9	20091669	*	rs10811314	Y	20091667	rs10811314	T	C	0.1677	0.0092	0.0024	0.00012	671546	20091667	20091669	9	20091669	9	20091669	*	Y	1.08661	3.83333
chr9:20093509:C:G	C	G	0.8041	0.0122	0.7782	0.8378	-0.0099	0.0122	0.4187	0	6.477	11	0.8397	440683	39106	401577	chr9	20093509	9	9	20093509	20093509	1	1	0.1959	172660	0.0596	9	20093509	*	rs2383133	S	20093507	rs2383133	C	G	0.8165	-0.0097	0.0023	2.6e-05	669530	20093507	20093509	9	20093509	9	20093509	*	S	-0.811475	-4.21739
chr9:20093559:G:A	A	G	0.1162	0.0151	0.0928	0.1455	0.0285	0.0149	0.05489	0	5.79	11	0.887	440683	39106	401577	chr9	20093559	9	9	20093559	20093559	1	1	0.1162	102415	0.0527	9	20093559	*	rs2383134	V	20093557	rs2383134	A	G	0.1067	0.0108	0.0029	0.00017	680668	20093557	20093559	9	20093559	9	20093559	*	V	1.91275	3.72414
chr9:20490242:T:G	T	G	0.7887	0.0091	0.7643	0.7977	0.0138	0.0118	0.2391	35.5	17.063	11	0.106	440683	39106	401577	chr9	20490242	9	9	20490242	20490242	1	1	0.2113	186233	0.0334	9	20490242	*	rs12683133	K	20490240	rs12683133	T	G	0.783	0.0086	0.0021	4.1e-05	685729	20490240	20490242	9	20490242	9	20490242	*	K	1.16949	4.09524
chr9:20491438:G:A	A	G	0.209	0.0093	0.1999	0.2352	-0.0134	0.0118	0.2543	34.9	16.887	11	0.1113	440683	39106	401577	chr9	20491438	9	9	20491438	20491438	1	1	0.209	184205	0.0353	9	20491438	*	rs10964576	R	20491436	rs10964576	A	G	0.2158	-0.0084	0.0021	6.7e-05	689608	20491436	20491438	9	20491438	9	20491438	*	R	-1.13559	-4
chr9:20491693:T:G	T	G	0.7583	0.0092	0.7396	0.7742	0.0111	0.0113	0.3267	34	16.665	11	0.1182	440683	39106	401577	chr9	20491693	9	9	20491693	20491693	1	1	0.2417	213026	0.0346	9	20491693	*	rs10811352	K	20491691	rs10811352	T	G	0.7556	0.0076	0.0021	0.00022	673194	20491691	20491693	9	20491693	9	20491693	*	K	0.982301	3.61905
chr9:20493244:T:C	T	C	0.7896	0.0091	0.7649	0.7984	0.0143	0.0118	0.2227	36.4	17.293	11	0.0995	440683	39106	401577	chr9	20493244	9	9	20493244	20493244	1	1	0.2104	185439	0.0335	9	20493244	*	rs7853918	Y	20493242	rs7853918	T	C	0.7842	0.0083	0.0021	7e-05	689249	20493242	20493244	9	20493244	9	20493244	*	Y	1.21186	3.95238
chr9:20494002:T:C	T	C	0.7893	0.0092	0.7641	0.798	0.014	0.0117	0.2335	38.7	17.945	11	0.08286	440683	39106	401577	chr9	20494002	9	9	20494002	20494002	1	1	0.2107	185704	0.0339	9	20494002	*	rs12156508	Y	20494000	rs12156508	T	C	0.7843	0.0085	0.0021	5.2e-05	689239	20494000	20494002	9	20494002	9	20494002	*	Y	1.19658	4.04762
chr9:20494484:C:T	T	C	0.2099	0.0093	0.2011	0.2351	-0.013	0.0117	0.2687	37.8	17.689	11	0.08907	440683	39106	401577	chr9	20494484	9	9	20494484	20494484	1	1	0.2099	184999	0.034	9	20494484	*	rs10964577	Y	20494482	rs10964577	T	C	0.2155	-0.0085	0.0021	4.7e-05	689310	20494482	20494484	9	20494484	9	20494484	*	Y	-1.11111	-4.04762
chr9:20498479:G:C	C	G	0.2132	0.0091	0.2043	0.2366	-0.0142	0.0117	0.2242	39.3	18.133	11	0.07855	440683	39106	401577	chr9	20498479	9	9	20498479	20498479	1	1	0.2132	187907	0.0323	9	20498479	*	rs7859543	S	20498477	rs7859543	C	G	0.2167	-0.0084	0.0021	5.5e-05	688426	20498477	20498479	9	20498479	9	20498479	*	S	-1.21368	-4
chr9:20498932:T:C	T	C	0.7884	0.0093	0.7644	0.7971	0.0146	0.0117	0.2136	36.9	17.438	11	0.09557	440683	39106	401577	chr9	20498932	9	9	20498932	20498932	1	1	0.2116	186497	0.0327	9	20498932	*	rs1411726	H	20498930	rs1411726	T	C	0.7829	0.0085	0.0021	5e-05	688602	20498930	20498932	9	20498932	9	20498932	*	H	1.24786	4.04762
chr9:20498976:T:G	T	G	0.7854	0.0091	0.7631	0.7945	0.0167	0.0117	0.1534	39.2	18.105	11	0.07917	440683	39106	401577	chr9	20498976	9	9	20498976	20498976	1	1	0.2146	189141	0.0314	9	20498976	*	rs1411727	K	20498974	rs1411727	T	G	0.7822	0.0084	0.0021	5.6e-05	688334	20498974	20498976	9	20498976	9	20498976	*	K	1.42735	4
chr9:20502952:C:T	T	C	0.2089	0.0109	0.199	0.2353	-0.0147	0.0118	0.2106	44.9	19.957	11	0.04594	440683	39106	401577	chr9	20502952	9	9	20502952	20502952	1	1	0.2089	184117	0.0363	9	20502952	*	rs10811354	Y	20502950	rs10811354	T	C	0.2144	-0.0086	0.0021	4.1e-05	688593	20502950	20502952	9	20502952	9	20502952	*	Y	-1.24576	-4.09524
chr9:20505400:C:G	C	G	0.7954	0.011	0.7666	0.8077	0.0104	0.0118	0.3787	40.7	18.556	11	0.06954	440683	39106	401577	chr9	20505400	9	9	20505400	20505400	1	1	0.2046	180327	0.0411	9	20505400	*	rs10811355	S	20505398	rs10811355	C	G	0.7868	0.0088	0.0021	2.9e-05	689216	20505398	20505400	9	20505400	9	20505400	*	S	0.881356	4.19048
chr9:20508505:T:C	T	C	0.7916	0.0117	0.7631	0.8029	0.0102	0.0117	0.3847	46.1	20.416	11	0.03995	440683	39106	401577	chr9	20508505	9	9	20508505	20508505	1	1	0.2084	183677	0.0398	9	20508505	*	rs10964583	Y	20508503	rs10964583	T	C	0.7848	0.0089	0.0021	2.2e-05	689228	20508503	20508505	9	20508505	9	20508505	*	Y	0.871795	4.2381
chr9:20509332:T:C	T	C	0.7943	0.0115	0.7642	0.8072	0.0086	0.0118	0.4669	45.2	20.077	11	0.04429	440683	39106	401577	chr9	20509332	9	9	20509332	20509332	1	1	0.2057	181297	0.043	9	20509332	*	rs10964584	Y	20509330	rs10964584	T	C	0.7853	0.009	0.0021	1.8e-05	689308	20509330	20509332	9	20509332	9	20509332	*	Y	0.728814	4.28571
chr9:20509423:T:A	A	T	0.2083	0.0114	0.1975	0.2371	-0.0093	0.0118	0.4312	48.1	21.179	11	0.03156	440683	39106	401577	chr9	20509423	9	9	20509423	20509423	1	1	0.2083	183589	0.0396	9	20509423	*	rs10811357	W	20509421	rs10811357	A	T	0.216	-0.009	0.0021	1.5e-05	689068	20509421	20509423	9	20509423	9	20509423	*	W	-0.788136	-4.28571
chr9:20512192:C:G	C	G	0.7878	0.0115	0.7582	0.7988	0.008	0.0117	0.4949	47.2	20.849	11	0.03497	440683	39106	401577	chr9	20512192	9	9	20512192	20512192	1	1	0.2122	187026	0.0406	9	20512192	*	rs7852651	B	20512190	rs7852651	C	G	0.7803	0.0084	0.0021	5e-05	689151	20512190	20512192	9	20512192	9	20512192	*	B	0.683761	4
chr9:20513137:T:G	T	G	0.7882	0.0118	0.7577	0.7993	0.0045	0.0117	0.7008	41.5	18.801	11	0.06476	440683	39106	401577	chr9	20513137	9	9	20513137	20513137	1	1	0.2118	186673	0.0416	9	20513137	*	rs10964588	K	20513135	rs10964588	T	G	0.7792	0.0088	0.0021	2.2e-05	688174	20513135	20513137	9	20513137	9	20513137	*	K	0.384615	4.19048
chr9:20513641:G:A	A	G	0.207	0.0108	0.1916	0.2389	-0.0062	0.0117	0.5948	43.7	19.553	11	0.05186	440683	39106	401577	chr9	20513641	9	9	20513641	20513641	1	1	0.207	182443	0.0473	9	20513641	*	rs10964589	R	20513639	rs10964589	A	G	0.2169	-0.0089	0.0021	1.8e-05	689274	20513639	20513641	9	20513641	9	20513641	*	R	-0.529915	-4.2381
chr9:20516935:T:G	T	G	0.788	0.0112	0.7548	0.801	0.0049	0.0117	0.6742	42.8	19.242	11	0.05689	440683	39106	401577	chr9	20516935	9	9	20516935	20516935	1	1	0.212	186850	0.0462	9	20516935	*	rs10811360	K	20516933	rs10811360	T	G	0.7786	0.0085	0.0021	4.1e-05	688247	20516933	20516935	9	20516935	9	20516935	*	K	0.418803	4.04762
chr9:20532436:G:T	T	G	0.1727	0.017	0.147	0.2102	-0.0051	0.0127	0.6893	21.5	14.007	11	0.2326	440683	39106	401577	chr9	20532436	9	9	20532436	20532436	1	1	0.1727	152212	0.0632	9	20532436	*	rs10964597	K	20532434	rs10964597	T	G	0.1876	-0.0084	0.0022	0.00011	689163	20532434	20532436	9	20532436	9	20532436	*	K	-0.401575	-3.81818
chr9:20537182:T:C	T	C	0.7906	0.0118	0.7592	0.8037	0.0041	0.0117	0.7297	40.9	18.611	11	0.06845	440683	39106	401577	chr9	20537182	9	9	20537182	20537182	1	1	0.2094	184558	0.0445	9	20537182	*	rs10811362	Y	20537181	rs10811362	T	C	0.7808	0.0087	0.0021	2.3e-05	689400	20537181	20537182	9	20537182	9	20537182	*	Y	0.350427	4.14286
chr9:20538517:T:C	T	C	0.7904	0.0118	0.7591	0.8036	0.0041	0.0117	0.7249	40.2	18.408	11	0.07258	440683	39106	401577	chr9	20538517	9	9	20538517	20538517	1	1	0.2096	184734	0.0445	9	20538517	*	rs10757137	Y	20538516	rs10757137	T	C	0.7806	0.0087	0.0021	2.2e-05	689189	20538516	20538517	9	20538517	9	20538517	*	Y	0.350427	4.14286
chr9:20542140:T:C	T	C	0.7899	0.0122	0.758	0.8073	0.0036	0.0118	0.7573	38.7	17.931	11	0.0832	440683	39106	401577	chr9	20542140	9	9	20542140	20542140	1	1	0.2101	185175	0.0493	9	20542140	*	rs11792012	Y	20542139	rs11792012	T	C	0.7795	0.0087	0.0021	2.5e-05	689520	20542139	20542140	9	20542140	9	20542140	*	Y	0.305085	4.14286
chr9:20544584:T:C	T	C	0.791	0.0119	0.7605	0.8076	0.0044	0.0118	0.7107	37.3	17.555	11	0.0925	440683	39106	401577	chr9	20544584	9	9	20544584	20544584	1	1	0.209	184205	0.0471	9	20544584	*	rs7847550	Y	20544583	rs7847550	T	C	0.7812	0.0086	0.0021	3.1e-05	689109	20544583	20544584	9	20544584	9	20544584	*	Y	0.372881	4.09524
chr9:20544952:G:A	A	G	0.2085	0.0118	0.1919	0.2395	-0.0042	0.0118	0.7247	38.1	17.774	11	0.08699	440683	39106	401577	chr9	20544952	9	9	20544952	20544952	1	1	0.2085	183765	0.0476	9	20544952	*	rs10811363	R	20544951	rs10811363	A	G	0.2184	-0.0085	0.0021	3.4e-05	688992	20544951	20544952	9	20544952	9	20544952	*	R	-0.355932	-4.04762
chr9:20548224:G:C	C	G	0.2091	0.0117	0.1907	0.2405	-0.0057	0.0118	0.6303	31.8	16.121	11	0.1367	440683	39106	401577	chr9	20548224	9	9	20548224	20548224	1	1	0.2091	184294	0.0498	9	20548224	*	rs7848427	S	20548223	rs7848427	C	G	0.2202	-0.0085	0.0021	3.5e-05	688753	20548223	20548224	9	20548224	9	20548224	*	S	-0.483051	-4.04762
chr9:20548239:T:C	T	C	0.7892	0.0117	0.7591	0.8074	0.0051	0.0117	0.6629	34.7	16.847	11	0.1125	440683	39106	401577	chr9	20548239	9	9	20548239	20548239	1	1	0.2108	185792	0.0483	9	20548239	*	rs7863680	Y	20548238	rs7863680	T	C	0.7798	0.0086	0.0021	3e-05	688695	20548238	20548239	9	20548239	9	20548239	*	Y	0.435897	4.09524
chr9:20551634:A:C	A	C	0.7893	0.0114	0.7578	0.8068	0.007	0.0118	0.5512	31.1	15.964	11	0.1425	440683	39106	401577	chr9	20551634	9	9	20551634	20551634	1	1	0.2107	185704	0.049	9	20551634	*	rs12682958	M	20551633	rs12682958	A	C	0.7795	0.0087	0.0021	2.8e-05	688842	20551633	20551634	9	20551634	9	20551634	*	M	0.59322	4.14286
chr9:20556146:A:G	A	G	0.7916	0.0115	0.7605	0.809	0.0037	0.0119	0.753	32.8	16.361	11	0.1283	440683	39106	401577	chr9	20556146	9	9	20556146	20556146	1	1	0.2084	183677	0.0485	9	20556146	*	rs10964601	R	20556145	rs10964601	A	G	0.7802	0.0088	0.0021	2.5e-05	687776	20556145	20556146	9	20556146	9	20556146	*	R	0.310924	4.19048
chr9:20563970:T:C	T	C	0.849	0.0179	0.8127	0.8828	0.0008	0.0136	0.9551	0	10.998	11	0.4434	440683	39106	401577	chr9	20563970	9	9	20563970	20563970	1	1	0.151	133086	0.0701	9	20563970	*	rs10964605	Y	20563969	rs10964605	T	C	0.8341	0.0095	0.0022	1.9e-05	789345	20563969	20563970	9	20563970	9	20563970	*	Y	0.0588235	4.31818
chr9:20742771:C:T	T	C	0.4815	0.0095	0.4604	0.5111	-0.0038	0.0095	0.6875	33.5	16.551	11	0.1219	440683	39106	401577	chr9	20742771	9	9	20742771	20742771	1	1	0.4815	424378	0.0507	9	20742771	*	rs883601	Y	20742770	rs883601	T	C	0.4783	0.0063	0.0016	0.00011	792968	20742770	20742771	9	20742771	9	20742771	*	Y	-0.4	3.9375
chr9:20779844:C:T	T	C	0.2553	0.0085	0.222	0.2701	0.0094	0.0109	0.3877	34.4	16.762	11	0.1151	440683	39106	401577	chr9	20779844	9	9	20779844	20779844	1	1	0.2553	225013	0.0481	9	20779844	*	rs4978125	Y	20779843	rs4978125	T	C	0.2484	-0.0074	0.002	0.0002	690981	20779843	20779844	9	20779844	9	20779844	*	Y	0.862385	-3.7
chr9:20780017:A:T	A	T	0.4029	0.0078	0.3907	0.4298	0.0122	0.0097	0.2077	4.6	11.527	11	0.4002	440683	39106	401577	chr9	20780017	9	9	20780017	20780017	1	1	0.4029	355102	0.0391	9	20780017	*	rs7033259	W	20780016	rs7033259	A	T	0.3983	-0.0074	0.0018	2.5e-05	690674	20780016	20780017	9	20780017	9	20780017	*	W	1.25773	-4.11111
chr9:22477035:T:C	T	C	0.4098	0.0045	0.403	0.4246	-0.0153	0.0097	0.1139	15.9	13.078	11	0.2883	440683	39106	401577	chr9	22477035	9	9	22477035	22477035	1	1	0.4098	361184	0.0216	9	22477035	*	rs507882	Y	22477034	rs507882	T	C	0.4134	0.0058	0.0017	0.00046	795304	22477034	22477035	9	22477035	9	22477035	*	Y	-1.57732	3.41176
chr9:22521266:C:G	C	G	0.3484	0.0184	0.3226	0.4052	0.0144	0.01	0.1481	16.5	13.172	11	0.2822	440683	39106	401577	chr9	22521266	9	9	22521266	22521266	1	1	0.3484	307068	0.0826	9	22521266	*	rs10757331	S	22521265	rs10757331	C	G	0.3331	-0.0067	0.0018	0.00027	689116	22521265	22521266	9	22521266	9	22521266	*	S	1.44	-3.72222
chr9:22523534:G:A	A	G	0.3348	0.0115	0.2978	0.3576	0.0164	0.01	0.1023	16.8	13.221	11	0.2791	440683	39106	401577	chr9	22523534	9	9	22523534	22523534	1	1	0.3348	295081	0.0598	9	22523534	*	rs12000593	R	22523533	rs12000593	A	G	0.3279	-0.0066	0.0018	0.00034	688318	22523533	22523534	9	22523534	9	22523534	*	R	1.64	-3.66667
chr9:22551241:G:A	A	G	0.2176	0.0074	0.2036	0.2242	0.0028	0.0115	0.8088	0	4.947	11	0.9337	440683	39106	401577	chr9	22551241	9	9	22551241	22551241	1	1	0.2176	191785	0.0206	9	22551241	*	rs13289947	R	22551240	rs13289947	A	G	0.21	-0.008	0.0021	0.00018	687567	22551240	22551241	9	22551241	9	22551241	*	R	0.243478	-3.80952
chr9:22672552:C:T	T	C	0.066	0.0122	0.05	0.098	-0.0167	0.0195	0.3922	0	10.993	11	0.4439	440683	39106	401577	chr9	22672552	9	9	22672552	22672552	1	1	0.066	58170.2	0.048	9	22672552	*	rs12350073	Y	22672551	rs12350073	T	C	0.05291	-0.0143	0.004	0.00033	692017	22672551	22672552	9	22672552	9	22672552	*	Y	-0.85641	-3.575
chr9:22688691:G:C	C	G	0.0664	0.0122	0.0502	0.0982	-0.0154	0.0195	0.4271	7.5	11.896	11	0.3715	440683	39106	401577	chr9	22688691	9	9	22688691	22688691	1	1	0.0664	58522.7	0.048	9	22688691	*	rs12345720	S	22688690	rs12345720	C	G	0.05157	-0.0139	0.004	0.00049	692257	22688690	22688691	9	22688691	9	22688691	*	S	-0.789744	-3.475
chr9:22690914:A:G	A	G	0.9332	0.0121	0.902	0.9496	0.0129	0.0194	0.5063	3.5	11.404	11	0.4101	440683	39106	401577	chr9	22690914	9	9	22690914	22690914	1	1	0.0668	58875.2	0.0476	9	22690914	*	rs12350664	R	22690913	rs12350664	A	G	0.94785	0.0144	0.004	0.00028	692047	22690913	22690914	9	22690914	9	22690914	*	R	0.664948	3.6
chr9:22739632:C:T	T	C	0.0664	0.012	0.0501	0.0977	-0.015	0.0194	0.4396	12.8	12.621	11	0.3188	440683	39106	401577	chr9	22739632	9	9	22739632	22739632	1	1	0.0664	58522.7	0.0476	9	22739632	*	rs10125443	Y	22739631	rs10125443	T	C	0.05361	-0.0146	0.0039	0.00023	692135	22739631	22739632	9	22739632	9	22739632	*	Y	-0.773196	-3.74359
chr9:22740233:G:A	A	G	0.0664	0.012	0.0499	0.0977	-0.0151	0.0194	0.4373	13.3	12.688	11	0.3142	440683	39106	401577	chr9	22740233	9	9	22740233	22740233	1	1	0.0664	58522.7	0.0478	9	22740233	*	rs7872081	D	22740232	rs7872081	A	G	0.0518	-0.0142	0.004	0.00036	692161	22740232	22740233	9	22740233	9	22740233	*	D	-0.778351	-3.55
chr9:22745862:G:T	T	G	0.0665	0.0119	0.05	0.0982	-0.0144	0.0194	0.459	15.2	12.976	11	0.2949	440683	39106	401577	chr9	22745862	9	9	22745862	22745862	1	1	0.0665	58610.8	0.0482	9	22745862	*	rs7036934	K	22745861	rs7036934	T	G	0.05168	-0.0144	0.0039	0.00027	691934	22745861	22745862	9	22745862	9	22745862	*	K	-0.742268	-3.69231
chr9:22746018:C:A	A	C	0.0667	0.012	0.0501	0.0996	-0.0123	0.0194	0.5254	18.1	13.433	11	0.266	440683	39106	401577	chr9	22746018	9	9	22746018	22746018	1	1	0.0667	58787.1	0.0495	9	22746018	*	rs7039906	M	22746017	rs7039906	A	C	0.05215	-0.0141	0.004	0.00041	691911	22746017	22746018	9	22746018	9	22746018	*	M	-0.634021	-3.525
chr9:22756621:G:C	C	G	0.0592	0.0107	0.044	0.0923	-0.0182	0.0206	0.3759	26.9	15.042	11	0.1806	440683	39106	401577	chr9	22756621	9	9	22756621	22756621	1	1	0.0592	52176.9	0.0483	9	22756621	*	rs12342741	S	22756620	rs12342741	C	G	0.04478	-0.0149	0.0042	0.00041	678845	22756620	22756621	9	22756621	9	22756621	*	S	-0.883495	-3.54762
chr9:22771007:G:T	T	G	0.0571	0.0103	0.0419	0.0882	-0.0168	0.0209	0.4223	19.4	13.654	11	0.2528	440683	39106	401577	chr9	22771007	9	9	22771007	22771007	1	1	0.0571	50326	0.0463	9	22771007	*	rs10965448	D	22771006	rs10965448	T	G	0.04397	-0.0153	0.0042	0.0003	683117	22771006	22771007	9	22771007	9	22771007	*	D	-0.803828	-3.64286
chr9:22780589:C:A	A	C	0.0582	0.0104	0.0445	0.0905	-0.0142	0.0207	0.4927	12.7	12.595	11	0.3206	440683	39106	401577	chr9	22780589	9	9	22780589	22780589	1	1	0.0582	51295.5	0.046	9	22780589	*	rs2122072	M	22780588	rs2122072	A	C	0.0442	-0.0158	0.0042	0.00018	679049	22780588	22780589	9	22780589	9	22780589	*	M	-0.68599	-3.7619
chr9:22791521:A:G	A	G	0.9396	0.0111	0.9048	0.9545	0.0148	0.0204	0.4679	8.4	12.011	11	0.3628	440683	39106	401577	chr9	22791521	9	9	22791521	22791521	1	1	0.0604	53234.5	0.0497	9	22791521	*	rs10811773	R	22791520	rs10811773	A	G	0.95446	0.0156	0.0042	0.00019	681065	22791520	22791521	9	22791521	9	22791521	*	R	0.72549	3.71429
chr9:22793226:A:G	A	G	0.9393	0.0111	0.9044	0.9541	0.0124	0.0203	0.5411	3.6	11.41	11	0.4096	440683	39106	401577	chr9	22793226	9	9	22793226	22793226	1	1	0.0607	53498.9	0.0497	9	22793226	*	rs10811775	R	22793225	rs10811775	A	G	0.95451	0.016	0.0042	0.00013	680859	22793225	22793226	9	22793226	9	22793226	*	R	0.610837	3.80952
chr9:22809745:T:A	A	T	0.0627	0.0105	0.0459	0.093	-0.0212	0.02	0.2909	9	12.086	11	0.3572	440683	39106	401577	chr9	22809745	9	9	22809745	22809745	1	1	0.0627	55261.6	0.0471	9	22809745	*	rs10120493	W	22809744	rs10120493	A	T	0.04788	-0.0155	0.0042	0.00019	683040	22809744	22809745	9	22809745	9	22809745	*	W	-1.06	-3.69048
chr9:22813718:C:T	T	C	0.0555	0.0108	0.0416	0.0859	-0.019	0.0212	0.3717	11.9	12.484	11	0.3284	440683	39106	401577	chr9	22813718	9	9	22813718	22813718	1	1	0.0555	48915.8	0.0443	9	22813718	*	rs7026483	B	22813717	rs7026483	T	C	0.04017	-0.0173	0.0043	6.8e-05	691007	22813717	22813718	9	22813718	9	22813718	*	B	-0.896226	-4.02326
chr9:23130555:T:A	A	T	0.2772	0.0089	0.2443	0.296	-0.0029	0.0107	0.7873	0	3.018	11	0.9905	440683	39106	401577	chr9	23130555	9	9	23130555	23130555	1	1	0.2772	244315	0.0517	9	23130555	*	rs10965654	W	23130554	rs10965654	A	T	0.2874	-0.0073	0.002	0.00022	671237	23130554	23130555	9	23130555	9	23130555	*	W	-0.271028	-3.65
chr9:23178369:C:T	T	C	0.5819	0.0152	0.5137	0.6116	0.0166	0.0097	0.08943	0	10.256	11	0.5075	440683	39106	401577	chr9	23178369	9	9	23178369	23178369	1	1	0.4181	368499	0.0979	9	23178369	*	rs1339181	Y	23178368	rs1339181	T	C	0.5751	0.0078	0.0018	8e-06	682686	23178368	23178369	9	23178369	9	23178369	*	Y	1.71134	4.33333
chr9:23178520:C:T	T	C	0.5816	0.0156	0.514	0.6116	0.0161	0.0098	0.09867	0	10.404	11	0.4945	440683	39106	401577	chr9	23178520	9	9	23178520	23178520	1	1	0.4184	368764	0.0976	9	23178520	*	rs4487865	Y	23178519	rs4487865	T	C	0.575	0.0078	0.0018	8.2e-06	677244	23178519	23178520	9	23178520	9	23178520	*	Y	1.64286	4.33333
chr9:23178793:C:T	T	C	0.6927	0.0106	0.6338	0.7117	0.0108	0.0104	0.3022	0	4.799	11	0.9405	440683	39106	401577	chr9	23178793	9	9	23178793	23178793	1	1	0.3073	270844	0.0779	9	23178793	*	rs1227470	Y	23178792	rs1227470	T	C	0.69	0.0091	0.0019	1.5e-06	684294	23178792	23178793	9	23178793	9	23178793	*	Y	1.03846	4.78947
chr9:23179246:A:T	A	T	0.4231	0.0142	0.3973	0.488	-0.0151	0.0097	0.1215	2.6	11.292	11	0.4191	440683	39106	401577	chr9	23179246	9	9	23179246	23179246	1	1	0.4231	372906	0.0907	9	23179246	*	rs1227469	W	23179245	rs1227469	A	T	0.4272	-0.0078	0.0018	8e-06	684013	23179245	23179246	9	23179246	9	23179246	*	W	-1.5567	-4.33333
chr9:23179757:A:T	A	T	0.3804	0.0121	0.3555	0.4399	-0.014	0.0099	0.158	0	7.644	11	0.7448	440683	39106	401577	chr9	23179757	9	9	23179757	23179757	1	1	0.3804	335272	0.0844	9	23179757	*	rs1227468	W	23179756	rs1227468	A	T	0.3801	-0.0079	0.0018	1.1e-05	683164	23179756	23179757	9	23179757	9	23179757	*	W	-1.41414	-4.38889
chr9:23181188:A:C	A	C	0.2931	0.0101	0.2716	0.3528	-0.009	0.0106	0.3962	0	6.212	11	0.8588	440683	39106	401577	chr9	23181188	9	9	23181188	23181188	1	1	0.2931	258328	0.0812	9	23181188	*	rs1227467	M	23181187	rs1227467	A	C	0.2926	-0.0092	0.0019	1.5e-06	683915	23181187	23181188	9	23181188	9	23181188	*	M	-0.849057	-4.84211
chr9:23181446:C:T	T	C	0.6078	0.016	0.5841	0.6408	0.0168	0.0098	0.085	4.8	11.561	11	0.3976	440683	39106	401577	chr9	23181446	9	9	23181446	23181446	1	1	0.3922	345672	0.0567	9	23181446	*	rs1227466	Y	23181445	rs1227466	T	C	0.599	0.0075	0.0017	6.4e-06	787062	23181445	23181446	9	23181446	9	23181446	*	Y	1.71429	4.41176
chr9:23184131:C:T	T	C	0.7113	0.0112	0.6449	0.7283	0.0106	0.0106	0.3165	0	5.276	11	0.9171	440683	39106	401577	chr9	23184131	9	9	23184131	23184131	1	1	0.2887	254450	0.0834	9	23184131	*	rs1227458	Y	23184130	rs1227458	T	C	0.7074	0.0096	0.0019	4.7e-07	686559	23184130	23184131	9	23184131	9	23184131	*	Y	1	5.05263
chr9:23194862:C:T	T	C	0.3603	0.0088	0.3133	0.3891	-0.003	0.0099	0.7628	0	5.979	11	0.8747	440683	39106	401577	chr9	23194862	9	9	23194862	23194862	1	1	0.3603	317556	0.0758	9	23194862	*	rs10965693	Y	23194860	rs10965693	T	C	0.3705	-0.0106	0.0018	2.3e-09	689858	23194860	23194862	9	23194862	9	23194862	*	Y	-0.30303	-5.88889
chr9:23195288:C:T	T	C	0.4432	0.0104	0.3945	0.4669	-0.0068	0.0096	0.4835	0	8.382	11	0.6787	440683	39106	401577	chr9	23195288	9	9	23195288	23195288	1	1	0.4432	390621	0.0724	9	23195288	*	rs9942846	Y	23195286	rs9942846	T	C	0.4491	-0.0095	0.0017	4.5e-08	681257	23195286	23195288	9	23195288	9	23195288	*	Y	-0.708333	-5.58824
chr9:23196534:T:C	T	C	0.5128	0.0108	0.4934	0.5583	0.0046	0.0096	0.6303	4.1	11.471	11	0.4047	440683	39106	401577	chr9	23196534	9	9	23196534	23196534	1	1	0.4872	429402	0.0649	9	23196534	*	rs1339157	Y	23196532	rs1339157	T	C	0.5042	0.0097	0.0017	2.3e-08	687824	23196532	23196534	9	23196534	9	23196534	*	Y	0.479167	5.70588
chr9:23197360:T:C	T	C	0.6365	0.0086	0.6059	0.6843	0.0032	0.0099	0.7475	0	5.875	11	0.8816	440683	39106	401577	chr9	23197360	9	9	23197360	23197360	1	1	0.3635	320377	0.0784	9	23197360	*	rs10757400	Y	23197358	rs10757400	T	C	0.6283	0.0105	0.0018	3.5e-09	690824	23197358	23197360	9	23197360	9	23197360	*	Y	0.323232	5.83333
chr9:23197977:T:C	T	C	0.6364	0.0087	0.606	0.6843	0.003	0.0099	0.7632	0	5.938	11	0.8775	440683	39106	401577	chr9	23197977	9	9	23197977	23197977	1	1	0.3636	320465	0.0783	9	23197977	*	rs10738653	Y	23197975	rs10738653	T	C	0.638	0.0105	0.0018	5.1e-09	691131	23197975	23197977	9	23197977	9	23197977	*	Y	0.30303	5.83333
chr9:23198374:T:C	T	C	0.6354	0.0087	0.6045	0.6826	0.0023	0.0099	0.8144	0	5.56	11	0.901	440683	39106	401577	chr9	23198374	9	9	23198374	23198374	1	1	0.3646	321346	0.0781	9	23198374	*	rs1339158	Y	23198372	rs1339158	T	C	0.6263	0.0105	0.0018	6.3e-09	684852	23198372	23198374	9	23198374	9	23198374	*	Y	0.232323	5.83333
chr9:23198383:C:G	C	G	0.5577	0.0104	0.5324	0.6054	0.0055	0.0097	0.5654	0	8.749	11	0.6451	440683	39106	401577	chr9	23198383	9	9	23198383	23198383	1	1	0.4423	389828	0.073	9	23198383	*	rs1339159	B	23198381	rs1339159	C	G	0.5496	0.0097	0.0017	2.6e-08	681915	23198381	23198383	9	23198383	9	23198383	*	B	0.56701	5.70588
chr9:23198472:A:G	A	G	0.6299	0.0091	0.6028	0.6813	0.0029	0.0099	0.7718	0	5.764	11	0.8886	440683	39106	401577	chr9	23198472	9	9	23198472	23198472	1	1	0.3701	326194	0.0785	9	23198472	*	rs7849833	R	23198470	rs7849833	A	G	0.6244	0.0106	0.0018	2.6e-09	692543	23198470	23198472	9	23198472	9	23198472	*	R	0.292929	5.88889
chr9:23198831:C:G	C	G	0.6468	0.0095	0.6147	0.6894	0.0018	0.01	0.8551	0	4.154	11	0.9652	440683	39106	401577	chr9	23198831	9	9	23198831	23198831	1	1	0.3532	311298	0.0747	9	23198831	*	rs7850407	S	23198829	rs7850407	C	G	0.6379	0.0106	0.0018	3.8e-09	689960	23198829	23198831	9	23198831	9	23198831	*	S	0.18	5.88889
chr9:23199447:T:G	T	G	0.5426	0.0111	0.5256	0.5913	0.009	0.0096	0.3506	0	8.964	11	0.6252	440683	39106	401577	chr9	23199447	9	9	23199447	23199447	1	1	0.4574	403137	0.0657	9	23199447	*	rs10811867	K	23199445	rs10811867	T	G	0.5348	0.0101	0.0017	5.7e-09	686610	23199445	23199447	9	23199447	9	23199447	*	K	0.9375	5.94118
chr9:23199961:G:A	A	G	0.3268	0.009	0.2845	0.3502	-0.0026	0.0101	0.7986	0	6.149	11	0.8632	440683	39106	401577	chr9	23199961	9	9	23199961	23199961	1	1	0.3268	288030	0.0657	9	23199961	*	rs10811868	R	23199959	rs10811868	A	G	0.333	-0.0102	0.0018	3.1e-08	687595	23199959	23199961	9	23199961	9	23199961	*	R	-0.257426	-5.66667
chr9:23200028:C:T	T	C	0.3474	0.0089	0.2967	0.3703	-0.0009	0.01	0.9296	0	5.737	11	0.8904	440683	39106	401577	chr9	23200028	9	9	23200028	23200028	1	1	0.3474	306187	0.0736	9	23200028	*	rs1339160	Y	23200026	rs1339160	T	C	0.3538	-0.0103	0.0018	1.6e-08	683164	23200026	23200028	9	23200028	9	23200028	*	Y	-0.09	-5.72222
chr9:23200176:C:T	T	C	0.3436	0.0093	0.294	0.3688	0.0001	0.01	0.9939	0	6.688	11	0.8238	440683	39106	401577	chr9	23200176	9	9	23200176	23200176	1	1	0.3436	302837	0.0748	9	23200176	*	rs10811869	Y	23200174	rs10811869	T	C	0.3515	-0.0105	0.0018	8.9e-09	687640	23200174	23200176	9	23200176	9	23200176	*	Y	0.01	-5.83333
chr9:23200193:T:G	T	G	0.6539	0.0091	0.6298	0.7019	-0.0024	0.01	0.811	0	5.665	11	0.8947	440683	39106	401577	chr9	23200193	9	9	23200193	23200193	1	1	0.3461	305041	0.0721	9	23200193	*	rs10811870	K	23200191	rs10811870	T	G	0.6453	0.0105	0.0018	8.5e-09	686918	23200191	23200193	9	23200193	9	23200193	*	K	-0.24	5.83333
chr9:23200768:A:G	A	G	0.6237	0.0098	0.6002	0.6708	0.0075	0.0098	0.4441	0	4.371	11	0.9578	440683	39106	401577	chr9	23200768	9	9	23200768	23200768	1	1	0.3763	331658	0.0706	9	23200768	*	rs10811871	R	23200766	rs10811871	A	G	0.6171	0.0108	0.0018	1.6e-09	686376	23200766	23200768	9	23200768	9	23200768	*	R	0.765306	6
chr9:23202656:C:T	T	C	0.3519	0.0085	0.3018	0.3695	0	0.01	0.9972	0	6.066	11	0.869	440683	39106	401577	chr9	23202656	9	9	23202656	23202656	1	1	0.3519	310153	0.0677	9	23202656	*	rs7874120	Y	23202654	rs7874120	T	C	0.3551	-0.009	0.0018	7.1e-07	687736	23202654	23202656	9	23202656	9	23202656	*	Y	0	-5
chr9:23203621:C:T	T	C	0.3644	0.0085	0.3209	0.3837	-0.004	0.0099	0.6829	0	5.846	11	0.8835	440683	39106	401577	chr9	23203621	9	9	23203621	23203621	1	1	0.3644	321170	0.0628	9	23203621	*	rs10965698	Y	23203619	rs10965698	T	C	0.3678	-0.01	0.0018	2.9e-08	689806	23203619	23203621	9	23203621	9	23203621	*	Y	-0.40404	-5.55556
chr9:23204092:A:G	A	G	0.6318	0.0083	0.6141	0.6669	0.004	0.0099	0.6862	0	5.839	11	0.8839	440683	39106	401577	chr9	23204092	9	9	23204092	23204092	1	1	0.3682	324519	0.0528	9	23204092	*	rs10811872	R	23204090	rs10811872	A	G	0.6247	0.0098	0.0017	7e-09	790325	23204090	23204092	9	23204092	9	23204092	*	R	0.40404	5.76471
chr9:23207854:G:A	A	G	0.2724	0.0175	0.2207	0.3013	0.014	0.0108	0.1951	0	6.983	11	0.8004	440683	39106	401577	chr9	23207854	9	9	23207854	23207854	1	1	0.2724	240084	0.0806	9	23207854	*	rs10120394	R	23207852	rs10120394	A	G	0.2615	-0.0079	0.002	9.2e-05	686218	23207852	23207854	9	23207854	9	23207854	*	R	1.2963	-3.95
chr9:23211156:G:A	A	G	0.2496	0.0162	0.2021	0.2739	0.0138	0.0111	0.2128	0	7.151	11	0.7867	440683	39106	401577	chr9	23211156	9	9	23211156	23211156	1	1	0.2496	219989	0.0718	9	23211156	*	rs1538490	R	23211154	rs1538490	A	G	0.2398	-0.0075	0.0021	0.00029	685769	23211154	23211156	9	23211156	9	23211156	*	R	1.24324	-3.57143
chr9:23214362:T:A	A	T	0.2687	0.0155	0.2183	0.2913	0.0072	0.0108	0.5036	0	6.028	11	0.8715	440683	39106	401577	chr9	23214362	9	9	23214362	23214362	1	1	0.2687	236823	0.073	9	23214362	*	rs10965703	W	23214360	rs10965703	A	T	0.2561	-0.0074	0.002	0.00023	687451	23214360	23214362	9	23214362	9	23214362	*	W	0.666667	-3.7
chr9:23216805:C:T	T	C	0.3078	0.0081	0.2618	0.333	0.0114	0.0104	0.2722	0	6.671	11	0.825	440683	39106	401577	chr9	23216805	9	9	23216805	23216805	1	1	0.3078	271284	0.0712	9	23216805	*	rs10965704	Y	23216803	rs10965704	T	C	0.3069	-0.0092	0.0019	1.3e-06	675776	23216803	23216805	9	23216805	9	23216805	*	Y	1.09615	-4.84211
chr9:23218769:C:G	C	G	0.7487	0.0153	0.7259	0.7963	-0.0132	0.011	0.2304	0	7.889	11	0.7232	440683	39106	401577	chr9	23218769	9	9	23218769	23218769	1	1	0.2513	221487	0.0704	9	23218769	*	rs10965706	S	23218767	rs10965706	C	G	0.7574	0.0075	0.002	0.00025	691964	23218767	23218769	9	23218769	9	23218769	*	S	-1.2	3.75
chr9:23218810:G:A	A	G	0.2507	0.0153	0.2029	0.2732	0.0132	0.011	0.2293	0	8.179	11	0.6972	440683	39106	401577	chr9	23218810	9	9	23218810	23218810	1	1	0.2507	220958	0.0703	9	23218810	*	rs10965707	R	23218808	rs10965707	A	G	0.2422	-0.0074	0.002	0.00028	692109	23218808	23218810	9	23218810	9	23218810	*	R	1.2	-3.7
chr9:23218976:G:C	C	G	0.2515	0.0158	0.2032	0.2758	0.0131	0.011	0.2322	0	8.104	11	0.7039	440683	39106	401577	chr9	23218976	9	9	23218976	23218976	1	1	0.2515	221664	0.0726	9	23218976	*	rs1339143	B	23218974	rs1339143	C	G	0.2425	-0.0074	0.002	0.0003	692385	23218974	23218976	9	23218976	9	23218976	*	B	1.19091	-3.7
chr9:23219127:T:C	T	C	0.7483	0.0155	0.7256	0.7964	-0.0127	0.011	0.249	0	8.064	11	0.7075	440683	39106	401577	chr9	23219127	9	9	23219127	23219127	1	1	0.2517	221840	0.0708	9	23219127	*	rs1339142	Y	23219125	rs1339142	T	C	0.7559	0.0073	0.002	0.00034	690558	23219125	23219127	9	23219127	9	23219127	*	Y	-1.15455	3.65
chr9:23219636:G:C	C	G	0.2516	0.0151	0.2034	0.2737	0.0122	0.011	0.2675	0	8.177	11	0.6974	440683	39106	401577	chr9	23219636	9	9	23219636	23219636	1	1	0.2516	221752	0.0703	9	23219636	*	rs7046031	S	23219634	rs7046031	C	G	0.2422	-0.0073	0.002	0.00034	691201	23219634	23219636	9	23219636	9	23219636	*	S	1.10909	-3.65
chr9:23226245:T:C	T	C	0.6588	0.0079	0.6373	0.7029	-0.0019	0.01	0.8505	0	9.351	11	0.5895	440683	39106	401577	chr9	23226245	9	9	23226245	23226245	1	1	0.3412	300722	0.0656	9	23226245	*	rs9298846	Y	23226243	rs9298846	T	C	0.6567	0.0114	0.0019	7.4e-10	673386	23226243	23226245	9	23226245	9	23226245	*	Y	-0.19	6
chr9:23226900:C:G	C	G	0.6358	0.0082	0.6175	0.6822	-0.0012	0.0099	0.9048	0	9.499	11	0.5759	440683	39106	401577	chr9	23226900	9	9	23226900	23226900	1	1	0.3642	320993	0.0647	9	23226900	*	rs1111817	S	23226898	rs1111817	C	G	0.6351	0.0114	0.0018	5.4e-10	671630	23226898	23226900	9	23226900	9	23226900	*	S	-0.121212	6.33333
chr9:23227692:C:G	C	G	0.6543	0.0074	0.6323	0.6965	0.0005	0.0101	0.9573	0	9.864	11	0.5427	440683	39106	401577	chr9	23227692	9	9	23227692	23227692	1	1	0.3457	304688	0.0642	9	23227692	*	rs4410992	S	23227690	rs4410992	C	G	0.6487	0.0111	0.0019	1.8e-09	670795	23227690	23227692	9	23227692	9	23227692	*	S	0.049505	5.84211
chr9:23231698:A:G	A	G	0.7377	0.0115	0.7223	0.7776	0.0035	0.0109	0.7467	0	8.608	11	0.6581	440683	39106	401577	chr9	23231698	9	9	23231698	23231698	1	1	0.2623	231182	0.0553	9	23231698	*	rs7021130	R	23231696	rs7021130	A	G	0.7448	0.0082	0.002	4.8e-05	673155	23231696	23231698	9	23231698	9	23231698	*	R	0.321101	4.1
chr9:23234310:A:T	A	T	0.6801	0.0081	0.6632	0.7227	0.0029	0.0104	0.7839	0	7.478	11	0.7592	440683	39106	401577	chr9	23234310	9	9	23234310	23234310	1	1	0.3199	281949	0.0595	9	23234310	*	rs1934100	W	23234308	rs1934100	A	T	0.6787	0.0099	0.0019	1.6e-07	677726	23234308	23234310	9	23234310	9	23234310	*	W	0.278846	5.21053
chr9:23242645:A:G	A	G	0.6922	0.0075	0.6792	0.7346	0.0065	0.0104	0.5358	0	8.495	11	0.6684	440683	39106	401577	chr9	23242645	9	9	23242645	23242645	1	1	0.3078	271284	0.0554	9	23242645	*	rs1578104	R	23242643	rs1578104	A	G	0.6942	0.0091	0.0019	1.2e-06	692252	23242643	23242645	9	23242645	9	23242645	*	R	0.625	4.78947
chr9:23245865:T:C	T	C	0.8053	0.0093	0.7959	0.8349	-0.0058	0.0122	0.6366	0	8.754	11	0.6446	440683	39106	401577	chr9	23245865	9	9	23245865	23245865	1	1	0.1947	171602	0.039	9	23245865	*	rs17769769	Y	23245863	rs17769769	T	C	0.8136	0.0082	0.0023	0.00032	686447	23245863	23245865	9	23245865	9	23245865	*	Y	-0.47541	3.56522
chr9:23252623:A:C	A	C	0.7269	0.0074	0.711	0.7647	-0.0113	0.0108	0.2934	0	10.112	11	0.5204	440683	39106	401577	chr9	23252623	9	9	23252623	23252623	1	1	0.2731	240701	0.0537	9	23252623	*	rs10965725	M	23252621	rs10965725	A	C	0.7272	0.0093	0.002	2.1e-06	688603	23252621	23252623	9	23252623	9	23252623	*	M	-1.0463	4.65
chr9:23254624:G:A	A	G	0.2654	0.0078	0.2279	0.2798	0.0054	0.0109	0.6166	6	11.701	11	0.3865	440683	39106	401577	chr9	23254624	9	9	23254624	23254624	1	1	0.2654	233915	0.0519	9	23254624	*	rs7871692	R	23254622	rs7871692	A	G	0.2673	-0.0089	0.002	5.5e-06	692591	23254622	23254624	9	23254624	9	23254624	*	R	0.495413	-4.45
chr9:23263537:C:T	T	C	0.7251	0.0159	0.6428	0.7561	-0.0051	0.0109	0.6411	43.4	19.447	11	0.05352	440683	39106	401577	chr9	23263537	9	9	23263537	23263537	1	1	0.2749	242288	0.1133	9	23263537	*	rs7029715	Y	23263535	rs7029715	T	C	0.7246	0.0093	0.0019	1.8e-06	682237	23263535	23263537	9	23263537	9	23263537	*	Y	-0.46789	4.89474
chr9:23264078:C:A	A	C	0.8949	0.0143	0.8717	0.9277	-0.0059	0.0164	0.7213	5.2	11.599	11	0.3945	440683	39106	401577	chr9	23264078	9	9	23264078	23264078	1	1	0.1051	92631.6	0.056	9	23264078	*	rs1960038	M	23264076	rs1960038	A	C	0.892	0.0111	0.0028	5.5e-05	703627	23264076	23264078	9	23264078	9	23264078	*	M	-0.359756	3.96429
chr9:23266414:G:T	T	G	0.733	0.012	0.7045	0.7594	-0.0106	0.0109	0.3314	39.7	18.245	11	0.07607	440683	39106	401577	chr9	23266414	9	9	23266414	23266414	1	1	0.267	235325	0.0549	9	23266414	*	rs10738655	K	23266412	rs10738655	T	G	0.7301	0.0098	0.0019	4.8e-07	689771	23266412	23266414	9	23266414	9	23266414	*	K	-0.972477	5.15789
chr9:23267113:G:T	T	G	0.7088	0.0103	0.6893	0.7308	-0.0015	0.0105	0.8865	45.2	20.055	11	0.04459	440683	39106	401577	chr9	23267113	9	9	23267113	23267113	1	1	0.2912	256654	0.0415	9	23267113	*	rs2225964	K	23267111	rs2225964	T	G	0.7029	0.0095	0.0018	1.1e-07	781090	23267111	23267113	9	23267113	9	23267113	*	K	-0.142857	5.27778
chr9:23267926:A:G	A	G	0.264	0.0129	0.2348	0.2932	0.0095	0.0109	0.3831	43.6	19.502	11	0.05266	440683	39106	401577	chr9	23267926	9	9	23267926	23267926	1	1	0.264	232681	0.0584	9	23267926	*	rs9792599	R	23267924	rs9792599	A	G	0.2685	-0.0097	0.0019	5.6e-07	690181	23267924	23267926	9	23267926	9	23267926	*	R	0.87156	-5.10526
chr9:23270352:G:C	C	G	0.7217	0.0131	0.6939	0.7516	-0.0027	0.0107	0.7996	54.6	24.229	11	0.0118	440683	39106	401577	chr9	23270352	9	9	23270352	23270352	1	1	0.2783	245284	0.0577	9	23270352	*	rs10757405	S	23270350	rs10757405	C	G	0.7208	0.0109	0.0019	1.3e-08	692084	23270350	23270352	9	23270352	9	23270352	*	S	-0.252336	5.73684
chr9:23273571:A:G	A	G	0.2503	0.0121	0.2245	0.276	0.0038	0.0111	0.7295	52.1	22.945	11	0.01799	440683	39106	401577	chr9	23273571	9	9	23273571	23273571	1	1	0.2503	220606	0.0515	9	23273571	*	rs10965747	R	23273569	rs10965747	A	G	0.2542	-0.0097	0.002	1e-06	684108	23273569	23273571	9	23273571	9	23273571	*	R	0.342342	-4.85
chr9:23274493:G:C	C	G	0.75	0.012	0.7241	0.7757	-0.0039	0.0111	0.7264	51.2	22.556	11	0.0204	440683	39106	401577	chr9	23274493	9	9	23274493	23274493	1	1	0.25	220342	0.0516	9	23274493	*	rs6475726	S	23274491	rs6475726	C	G	0.7458	0.0097	0.002	1.1e-06	684354	23274491	23274493	9	23274493	9	23274493	*	S	-0.351351	4.85
chr9:23280976:C:A	A	C	0.7287	0.0112	0.7034	0.7491	-0.0059	0.0108	0.5851	35.2	16.966	11	0.1089	440683	39106	401577	chr9	23280976	9	9	23280976	23280976	1	1	0.2713	239115	0.0457	9	23280976	*	rs1339147	M	23280974	rs1339147	A	C	0.7231	0.0097	0.0019	5.5e-07	691766	23280974	23280976	9	23280976	9	23280976	*	M	-0.546296	5.10526
chr9:23281013:C:A	A	C	0.7286	0.0135	0.7012	0.7559	-0.0047	0.0108	0.6652	31.1	15.956	11	0.1428	440683	39106	401577	chr9	23281013	9	9	23281013	23281013	1	1	0.2714	239203	0.0547	9	23281013	*	rs1339146	H	23281011	rs1339146	A	C	0.7222	0.0097	0.0019	5.1e-07	692302	23281011	23281013	9	23281013	9	23281013	*	H	-0.435185	5.10526
chr9:23282222:C:G	C	G	0.2656	0.0116	0.2404	0.2917	-0.002	0.0109	0.8577	58.8	26.677	11	0.00514	440683	39106	401577	chr9	23282222	9	9	23282222	23282222	1	1	0.2656	234091	0.0513	9	23282222	*	rs10733384	B	23282220	rs10733384	C	G	0.2684	-0.0113	0.0019	5.6e-09	689061	23282220	23282222	9	23282222	9	23282222	*	B	-0.183486	-5.94737
chr9:23283200:T:C	T	C	0.271	0.0109	0.2508	0.2962	0.0058	0.0108	0.5917	38.3	17.842	11	0.08532	440683	39106	401577	chr9	23283200	9	9	23283200	23283200	1	1	0.271	238850	0.0454	9	23283200	*	rs10123743	Y	23283198	rs10123743	T	C	0.2765	-0.0097	0.0019	5.2e-07	691482	23283198	23283200	9	23283200	9	23283200	*	Y	0.537037	-5.10526
chr9:23283344:G:A	A	G	0.7701	0.0121	0.7356	0.7945	-0.0103	0.0113	0.365	58.4	26.47	11	0.005521	440683	39106	401577	chr9	23283344	9	9	23283344	23283344	1	1	0.2299	202626	0.0589	9	23283344	*	rs10120631	R	23283342	rs10120631	A	G	0.7584	0.0108	0.002	7.3e-08	691547	23283342	23283344	9	23283344	9	23283344	*	R	-0.911504	5.4
chr9:23284314:G:A	A	G	0.7645	0.0113	0.7337	0.7882	-0.0117	0.0113	0.3016	54.7	24.28	11	0.0116	440683	39106	401577	chr9	23284314	9	9	23284314	23284314	1	1	0.2355	207562	0.0545	9	23284314	*	rs1361305	R	23284312	rs1361305	A	G	0.7581	0.0106	0.002	1.4e-07	691198	23284312	23284314	9	23284314	9	23284314	*	R	-1.0354	5.3
chr9:23284663:G:A	A	G	0.2125	0.0095	0.1848	0.2349	0.0096	0.0116	0.4064	47.4	20.924	11	0.03416	440683	39106	401577	chr9	23284663	9	9	23284663	23284663	1	1	0.2125	187290	0.0501	9	23284663	*	rs4007620	R	23284661	rs4007620	A	G	0.2249	-0.0103	0.0021	8.5e-07	690261	23284661	23284663	9	23284663	9	23284663	*	R	0.827586	-4.90476
chr9:23285010:C:T	T	C	0.2137	0.0089	0.1894	0.235	0.0096	0.0116	0.4056	46.5	20.548	11	0.03836	440683	39106	401577	chr9	23285010	9	9	23285010	23285010	1	1	0.2137	188348	0.0456	9	23285010	*	rs1934106	Y	23285008	rs1934106	T	C	0.2236	-0.0105	0.0021	5.3e-07	689910	23285008	23285010	9	23285010	9	23285010	*	Y	0.827586	-5
chr9:23285159:G:A	A	G	0.2156	0.009	0.195	0.237	0.0074	0.0116	0.5214	42.3	19.049	11	0.06022	440683	39106	401577	chr9	23285159	9	9	23285159	23285159	1	1	0.2156	190023	0.042	9	23285159	*	rs10757407	R	23285157	rs10757407	A	G	0.2249	-0.0102	0.0021	1.1e-06	689471	23285157	23285159	9	23285159	9	23285159	*	R	0.637931	-4.85714
chr9:23285275:C:A	A	C	0.2158	0.0088	0.1952	0.2379	0.0075	0.0116	0.5151	42.2	19.04	11	0.06038	440683	39106	401577	chr9	23285275	9	9	23285275	23285275	1	1	0.2158	190199	0.0427	9	23285275	*	rs10122315	M	23285273	rs10122315	A	C	0.2254	-0.0102	0.0021	1.2e-06	689217	23285273	23285275	9	23285275	9	23285275	*	M	0.646552	-4.85714
chr9:23285903:G:A	A	G	0.2255	0.01	0.2001	0.2458	0.0017	0.0114	0.8786	50.5	22.235	11	0.02262	440683	39106	401577	chr9	23285903	9	9	23285903	23285903	1	1	0.2255	198748	0.0457	9	23285903	*	rs9987819	R	23285901	rs9987819	A	G	0.2328	-0.0098	0.0021	2.3e-06	685882	23285901	23285903	9	23285903	9	23285903	*	R	0.149123	-4.66667
chr9:23285983:T:C	T	C	0.7655	0.011	0.7399	0.8033	-0.0053	0.0113	0.6413	46.4	20.536	11	0.03851	440683	39106	401577	chr9	23285983	9	9	23285983	23285983	1	1	0.2345	206680	0.0634	9	23285983	*	rs6475727	Y	23285981	rs6475727	T	C	0.755	0.0097	0.002	1.7e-06	683481	23285981	23285983	9	23285983	9	23285983	*	Y	-0.469027	4.85
chr9:23287881:A:G	A	G	0.2816	0.0093	0.2627	0.3054	0.0155	0.0107	0.1478	44.1	19.674	11	0.05002	440683	39106	401577	chr9	23287881	9	9	23287881	23287881	1	1	0.2816	248193	0.0427	9	23287881	*	rs4609278	R	23287879	rs4609278	A	G	0.2868	-0.0092	0.0019	2.4e-06	678122	23287879	23287881	9	23287881	9	23287881	*	R	1.4486	-4.84211
chr9:23288130:G:T	T	G	0.7344	0.0109	0.7109	0.7563	-0.018	0.011	0.1018	49.6	21.833	11	0.0257	440683	39106	401577	chr9	23288130	9	9	23288130	23288130	1	1	0.2656	234091	0.0454	9	23288130	*	rs4348593	K	23288128	rs4348593	T	G	0.7295	0.0089	0.0019	2.5e-06	759788	23288128	23288130	9	23288130	9	23288130	*	K	-1.63636	4.68421
chr9:23288366:T:C	T	C	0.2903	0.0098	0.2668	0.3135	0.0102	0.0107	0.3396	31.6	16.084	11	0.138	440683	39106	401577	chr9	23288366	9	9	23288366	23288366	1	1	0.2903	255861	0.0467	9	23288366	*	rs10757408	Y	23288364	rs10757408	T	C	0.296	-0.0091	0.0019	2.2e-06	679055	23288364	23288366	9	23288366	9	23288366	*	Y	0.953271	-4.78947
chr9:23288653:C:A	A	C	0.7263	0.0104	0.7016	0.7477	-0.0128	0.0109	0.2397	62.8	29.579	11	0.001844	440683	39106	401577	chr9	23288653	9	9	23288653	23288653	1	1	0.2737	241230	0.0461	9	23288653	*	rs10738657	M	23288651	rs10738657	A	C	0.7278	0.0091	0.002	4.4e-06	675221	23288651	23288653	9	23288653	9	23288653	*	M	-1.17431	4.55
chr9:23288862:A:G	A	G	0.2562	0.0099	0.2372	0.2777	0.0153	0.0111	0.1681	51.8	22.805	11	0.01883	440683	39106	401577	chr9	23288862	9	9	23288862	23288862	1	1	0.2562	225806	0.0405	9	23288862	*	rs7031139	R	23288860	rs7031139	A	G	0.2616	-0.01	0.002	6e-07	677643	23288860	23288862	9	23288862	9	23288862	*	R	1.37838	-5
chr9:23289273:T:A	A	T	0.7115	0.0091	0.694	0.7298	-0.0058	0.0107	0.5863	62.9	29.616	11	0.00182	440683	39106	401577	chr9	23289273	9	9	23289273	23289273	1	1	0.2885	254274	0.0358	9	23289273	*	rs7020325	W	23289271	rs7020325	A	T	0.712	0.0103	0.002	1.3e-07	675715	23289271	23289273	9	23289273	9	23289273	*	W	-0.542056	5.15
chr9:23289503:A:G	A	G	0.2983	0.0104	0.2765	0.3186	0.0071	0.0106	0.5042	55	24.46	11	0.01093	440683	39106	401577	chr9	23289503	9	9	23289503	23289503	1	1	0.2983	262911	0.0421	9	23289503	*	rs10757409	R	23289501	rs10757409	A	G	0.2985	-0.0104	0.0019	5.8e-08	674070	23289501	23289503	9	23289503	9	23289503	*	R	0.669811	-5.47368
chr9:23290143:A:C	A	C	0.2751	0.0113	0.2519	0.2965	0.0106	0.0109	0.328	51	22.442	11	0.02117	440683	39106	401577	chr9	23290143	9	9	23290143	23290143	1	1	0.2751	242464	0.0446	9	23290143	*	rs1934107	M	23290141	rs1934107	A	C	0.2784	-0.0096	0.002	1.6e-06	669911	23290141	23290143	9	23290143	9	23290143	*	M	0.972477	-4.8
chr9:23291528:C:T	T	C	0.6344	0.0061	0.6022	0.6583	0.0001	0.0101	0.9955	32	16.175	11	0.1347	440683	39106	401577	chr9	23291528	9	9	23291528	23291528	1	1	0.3656	322227	0.0561	9	23291528	*	rs10811883	Y	23291526	rs10811883	T	C	0.6432	0.0099	0.0018	7e-08	674534	23291526	23291528	9	23291528	9	23291528	*	Y	0.00990099	5.5
chr9:23292165:C:G	C	G	0.2783	0.0066	0.2599	0.3226	0.0049	0.0108	0.6497	30.3	15.792	11	0.149	440683	39106	401577	chr9	23292165	9	9	23292165	23292165	1	1	0.2783	245284	0.0627	9	23292165	*	rs10123708	S	23292163	rs10123708	C	G	0.2725	-0.0117	0.002	2.6e-09	674865	23292163	23292165	9	23292165	9	23292165	*	S	0.453704	-5.85
chr9:23293606:T:C	T	C	0.3885	0.0062	0.3697	0.4139	-0.0005	0.0099	0.961	27.4	15.142	11	0.1761	440683	39106	401577	chr9	23293606	9	9	23293606	23293606	1	1	0.3885	342411	0.0442	9	23293606	*	rs4977847	Y	23293604	rs4977847	T	C	0.3801	-0.0097	0.0018	9.8e-08	666329	23293604	23293606	9	23293606	9	23293606	*	Y	-0.0505051	-5.38889
chr9:23293758:C:T	T	C	0.6111	0.0061	0.5851	0.6298	0.0007	0.0099	0.9446	26.1	14.877	11	0.1882	440683	39106	401577	chr9	23293758	9	9	23293758	23293758	1	1	0.3889	342763	0.0447	9	23293758	*	rs4977846	Y	23293756	rs4977846	T	C	0.6199	0.0096	0.0018	1e-07	674830	23293756	23293758	9	23293758	9	23293758	*	Y	0.0707071	5.33333
chr9:23294039:C:G	C	G	0.3108	0.0069	0.2959	0.344	0.0003	0.0105	0.9804	37	17.448	11	0.0953	440683	39106	401577	chr9	23294039	9	9	23294039	23294039	1	1	0.3108	273929	0.0481	9	23294039	*	rs4576509	S	23294037	rs4576509	C	G	0.3006	-0.0107	0.0019	1.9e-08	674626	23294037	23294039	9	23294039	9	23294039	*	S	0.0285714	-5.63158
chr9:23294182:G:A	A	G	0.6279	0.0055	0.5985	0.6504	-0.0005	0.01	0.9586	23	14.284	11	0.2177	440683	39106	401577	chr9	23294182	9	9	23294182	23294182	1	1	0.3721	327956	0.0519	9	23294182	*	rs2383258	R	23294180	rs2383258	A	G	0.6386	0.0102	0.0018	2.7e-08	662686	23294180	23294182	9	23294182	9	23294182	*	R	-0.05	5.66667
chr9:23294691:T:C	T	C	0.387	0.0058	0.3691	0.4137	-0.001	0.0099	0.9221	24.8	14.623	11	0.2004	440683	39106	401577	chr9	23294691	9	9	23294691	23294691	1	1	0.387	341089	0.0446	9	23294691	*	rs10757410	Y	23294689	rs10757410	T	C	0.3791	-0.0099	0.0018	6e-08	667827	23294689	23294691	9	23294691	9	23294691	*	Y	-0.10101	-5.5
chr9:23294732:G:A	A	G	0.6301	0.0052	0.6003	0.6516	-0.0011	0.01	0.913	20.3	13.798	11	0.2443	440683	39106	401577	chr9	23294732	9	9	23294732	23294732	1	1	0.3699	326017	0.0513	9	23294732	*	rs10125649	R	23294730	rs10125649	A	G	0.6387	0.0106	0.0019	1.1e-08	663223	23294730	23294732	9	23294732	9	23294732	*	R	-0.11	5.57895
chr9:23294913:G:A	A	G	0.6279	0.0055	0.5985	0.6506	-0.0006	0.01	0.9546	23.3	14.347	11	0.2144	440683	39106	401577	chr9	23294913	9	9	23294913	23294913	1	1	0.3721	327956	0.0521	9	23294913	*	rs9644823	R	23294911	rs9644823	A	G	0.6389	0.0104	0.0018	1.5e-08	664995	23294911	23294913	9	23294913	9	23294913	*	R	-0.06	5.77778
chr9:23294976:A:G	A	G	0.962	0.0018	0.958	0.9684	0.0418	0.0257	0.1036	0	9.754	11	0.5526	440683	39106	401577	chr9	23294976	9	9	23294976	23294976	1	1	0.038	33491.9	0.0104	9	23294976	*	rs17697246	R	23294974	rs17697246	A	G	0.96445	0.0177	0.0048	0.00024	658999	23294974	23294976	9	23294976	9	23294976	*	R	1.62646	3.6875
chr9:23295065:G:C	C	G	0.6111	0.0062	0.5856	0.6299	0.0009	0.0099	0.9299	26.8	15.027	11	0.1813	440683	39106	401577	chr9	23295065	9	9	23295065	23295065	1	1	0.3889	342763	0.0443	9	23295065	*	rs7037845	S	23295063	rs7037845	C	G	0.6168	0.0098	0.0018	7.3e-08	669590	23295063	23295065	9	23295065	9	23295065	*	S	0.0909091	5.44444
chr9:23295901:C:G	C	G	0.3669	0.0065	0.3425	0.4019	-0.0003	0.01	0.9769	28.9	15.462	11	0.1623	440683	39106	401577	chr9	23295901	9	9	23295901	23295901	1	1	0.3669	323373	0.0594	9	23295901	*	rs4977844	B	23295899	rs4977844	C	G	0.3593	-0.0098	0.0018	6.9e-08	678576	23295899	23295901	9	23295901	9	23295901	*	B	-0.03	-5.44444
chr9:23296180:C:T	T	C	0.7041	0.0069	0.6665	0.7226	-0.0005	0.0106	0.9633	35.4	17.021	11	0.1073	440683	39106	401577	chr9	23296180	9	9	23296180	23296180	1	1	0.2959	260796	0.0561	9	23296180	*	rs10738658	Y	23296178	rs10738658	T	C	0.7135	0.0114	0.0019	4.3e-09	676809	23296178	23296180	9	23296180	9	23296180	*	Y	-0.0471698	6
chr9:23297810:C:T	T	C	0.599	0.0047	0.5723	0.6153	0.0017	0.0098	0.8658	33.2	16.476	11	0.1243	440683	39106	401577	chr9	23297810	9	9	23297810	23297810	1	1	0.401	353428	0.043	9	23297810	*	rs7047280	Y	23297808	rs7047280	T	C	0.6085	0.0093	0.0018	1.4e-07	681537	23297808	23297810	9	23297810	9	23297810	*	Y	0.173469	5.16667
chr9:23297863:G:T	T	G	0.6759	0.0075	0.6436	0.6909	0.0022	0.0103	0.8301	43.4	19.435	11	0.05372	440683	39106	401577	chr9	23297863	9	9	23297863	23297863	1	1	0.3241	285651	0.0473	9	23297863	*	rs6475729	K	23297861	rs6475729	T	G	0.6868	0.0104	0.0019	3.1e-08	680492	23297861	23297863	9	23297863	9	23297863	*	K	0.213592	5.47368
chr9:23299430:T:A	A	T	0.6851	0.0068	0.6514	0.6985	-0.0037	0.0104	0.7224	31.1	15.976	11	0.142	440683	39106	401577	chr9	23299430	9	9	23299430	23299430	1	1	0.3149	277542	0.0471	9	23299430	*	rs1330929	W	23299428	rs1330929	A	T	0.6939	0.0108	0.0019	1.3e-08	670027	23299428	23299430	9	23299430	9	23299430	*	W	-0.355769	5.68421
chr9:23301614:T:C	T	C	0.3627	0.0067	0.3376	0.3989	0.0013	0.01	0.893	22	14.104	11	0.2273	440683	39106	401577	chr9	23301614	9	9	23301614	23301614	1	1	0.3627	319671	0.0613	9	23301614	*	rs10757411	Y	23301612	rs10757411	T	C	0.358	-0.0096	0.0018	1.5e-07	669925	23301612	23301614	9	23301614	9	23301614	*	Y	0.13	-5.33333
chr9:23303419:A:C	A	C	0.3821	0.0035	0.3693	0.416	0.0031	0.0099	0.7536	24.2	14.508	11	0.2061	440683	39106	401577	chr9	23303419	9	9	23303419	23303419	1	1	0.3821	336770	0.0467	9	23303419	*	rs4977611	M	23303417	rs4977611	A	C	0.3759	-0.0094	0.0018	1.1e-07	688066	23303417	23303419	9	23303419	9	23303419	*	M	0.313131	-5.22222
chr9:23307285:C:A	A	C	0.6141	0.0046	0.6037	0.6286	-0.0007	0.0098	0.9441	25.2	14.713	11	0.196	440683	39106	401577	chr9	23307285	9	9	23307285	23307285	1	1	0.3859	340119	0.0249	9	23307285	*	rs10738660	M	23307283	rs10738660	A	C	0.6241	0.0094	0.0018	1.5e-07	677549	23307283	23307285	9	23307285	9	23307285	*	M	-0.0714286	5.22222
chr9:23307379:A:G	A	G	0.286	0.0047	0.2749	0.3106	0.0032	0.0105	0.7606	34.3	16.754	11	0.1154	440683	39106	401577	chr9	23307379	9	9	23307379	23307379	1	1	0.286	252071	0.0357	9	23307379	*	rs1544161	R	23307377	rs1544161	A	G	0.2844	-0.0108	0.0019	1.8e-08	685878	23307377	23307379	9	23307379	9	23307379	*	R	0.304762	-5.68421
chr9:23308832:C:G	C	G	0.3011	0.0063	0.2839	0.3406	0.0043	0.0104	0.6783	28.4	15.366	11	0.1664	440683	39106	401577	chr9	23308832	9	9	23308832	23308832	1	1	0.3011	265379	0.0567	9	23308832	*	rs7868472	S	23308830	rs7868472	C	G	0.2893	-0.0105	0.0019	3.2e-08	685635	23308830	23308832	9	23308832	9	23308832	*	S	0.413462	-5.52632
chr9:23311647:A:C	A	C	0.3836	0.0042	0.3691	0.4186	0.0019	0.0098	0.8488	24.8	14.637	11	0.1997	440683	39106	401577	chr9	23311647	9	9	23311647	23311647	1	1	0.3836	338092	0.0495	9	23311647	*	rs10757412	M	23311645	rs10757412	A	C	0.375	-0.0088	0.0017	1.4e-07	793872	23311645	23311647	9	23311647	9	23311647	*	M	0.193878	-5.17647
chr9:23313300:G:C	C	G	0.6229	0.0045	0.5936	0.6354	0.0015	0.0099	0.8755	27.7	15.21	11	0.1731	440683	39106	401577	chr9	23313300	9	9	23313300	23313300	1	1	0.3771	332363	0.0418	9	23313300	*	rs4977610	S	23313298	rs4977610	C	G	0.6298	0.0083	0.0018	4.6e-06	679958	23313298	23313300	9	23313300	9	23313300	*	S	0.151515	4.61111
chr9:23313611:C:G	C	G	0.2847	0.0054	0.2699	0.3263	0.0008	0.0106	0.9385	39.4	18.147	11	0.07822	440683	39106	401577	chr9	23313611	9	9	23313611	23313611	1	1	0.2847	250925	0.0564	9	23313611	*	rs4977609	S	23313609	rs4977609	C	G	0.278	-0.0099	0.0019	3e-07	686668	23313609	23313611	9	23313611	9	23313611	*	S	0.0754717	-5.21053
chr9:23315442:G:C	C	G	0.624	0.0045	0.5924	0.6354	-0.0011	0.0099	0.9152	38.7	17.934	11	0.08312	440683	39106	401577	chr9	23315442	9	9	23315442	23315442	1	1	0.376	331394	0.043	9	23315442	*	rs1111818	S	23315440	rs1111818	C	G	0.6282	0.0087	0.0018	1.3e-06	678066	23315440	23315442	9	23315442	9	23315442	*	S	-0.111111	4.83333
chr9:23316332:G:C	C	G	0.7016	0.0061	0.6614	0.717	-0.0005	0.0105	0.9627	47	20.765	11	0.03589	440683	39106	401577	chr9	23316332	9	9	23316332	23316332	1	1	0.2984	263000	0.0556	9	23316332	*	rs2150462	S	23316330	rs2150462	C	G	0.7045	0.0098	0.0019	2.6e-07	675808	23316330	23316332	9	23316332	9	23316332	*	S	-0.047619	5.15789
chr9:23316367:C:T	T	C	0.6989	0.0057	0.661	0.7121	-0.0003	0.0105	0.9778	47	20.754	11	0.03601	440683	39106	401577	chr9	23316367	9	9	23316367	23316367	1	1	0.3011	265379	0.0511	9	23316367	*	rs2150461	Y	23316365	rs2150461	T	C	0.7031	0.0095	0.0018	1.2e-07	786771	23316365	23316367	9	23316367	9	23316367	*	Y	-0.0285714	5.27778
chr9:23318435:G:C	C	G	0.6336	0.0039	0.595	0.6488	-0.001	0.0099	0.9158	24.9	14.639	11	0.1996	440683	39106	401577	chr9	23318435	9	9	23318435	23318435	1	1	0.3664	322933	0.0538	9	23318435	*	rs10156548	S	23318433	rs10156548	C	G	0.6403	0.0084	0.0018	3.7e-06	684450	23318433	23318435	9	23318435	9	23318435	*	S	-0.10101	4.66667
chr9:23320358:T:C	T	C	0.3673	0.0037	0.3516	0.4051	0.0007	0.0099	0.9408	25.9	14.851	11	0.1894	440683	39106	401577	chr9	23320358	9	9	23320358	23320358	1	1	0.3673	323726	0.0535	9	23320358	*	rs1330933	Y	23320356	rs1330933	T	C	0.3596	-0.0083	0.0018	4.5e-06	684859	23320356	23320358	9	23320358	9	23320358	*	Y	0.0707071	-4.61111
chr9:23321299:T:C	T	C	0.3655	0.0037	0.3516	0.405	0.0005	0.0099	0.9572	27.6	15.19	11	0.174	440683	39106	401577	chr9	23321299	9	9	23321299	23321299	1	1	0.3655	322139	0.0534	9	23321299	*	rs10811885	Y	23321297	rs10811885	T	C	0.3596	-0.0084	0.0018	3.4e-06	680267	23321297	23321299	9	23321299	9	23321299	*	Y	0.0505051	-4.66667
chr9:23325086:T:C	T	C	0.3652	0.0046	0.3513	0.4055	-0.0003	0.0099	0.9754	30.5	15.828	11	0.1476	440683	39106	401577	chr9	23325086	9	9	23325086	23325086	1	1	0.3652	321875	0.0542	9	23325086	*	rs10811888	Y	23325084	rs10811888	T	C	0.3596	-0.0082	0.0018	6e-06	680732	23325084	23325086	9	23325086	9	23325086	*	Y	-0.030303	-4.55556
chr9:23326002:G:C	C	G	0.6177	0.0038	0.5844	0.6312	0.0005	0.0098	0.957	29.5	15.592	11	0.157	440683	39106	401577	chr9	23326002	9	9	23326002	23326002	1	1	0.3823	336946	0.0468	9	23326002	*	rs4977608	S	23326000	rs4977608	C	G	0.6252	0.0084	0.0018	2.7e-06	672720	23326000	23326002	9	23326002	9	23326002	*	S	0.0510204	4.66667
chr9:23333304:A:T	A	T	0.3673	0.0036	0.3515	0.3932	0.0014	0.0099	0.8864	28.8	15.446	11	0.163	440683	39106	401577	chr9	23333304	9	9	23333304	23333304	1	1	0.3673	323726	0.0417	9	23333304	*	rs10811890	W	23333302	rs10811890	A	T	0.358	-0.0086	0.0018	2.3e-06	685087	23333302	23333304	9	23333304	9	23333304	*	W	0.141414	-4.77778
chr9:23338260:G:A	A	G	0.6987	0.0056	0.657	0.7143	0.003	0.0105	0.7747	45	20.001	11	0.04533	440683	39106	401577	chr9	23338260	9	9	23338260	23338260	1	1	0.3013	265556	0.0573	9	23338260	*	rs1411730	R	23338258	rs1411730	A	G	0.7054	0.0095	0.0019	5.9e-07	673502	23338258	23338260	9	23338260	9	23338260	*	R	0.285714	5
chr9:23338359:C:T	T	C	0.6847	0.0058	0.6474	0.6973	0.0039	0.0104	0.7081	46.2	20.442	11	0.03964	440683	39106	401577	chr9	23338359	9	9	23338359	23338359	1	1	0.3153	277895	0.0499	9	23338359	*	rs1411731	Y	23338357	rs1411731	T	C	0.6917	0.0092	0.0019	9.1e-07	686472	23338357	23338359	9	23338359	9	23338359	*	Y	0.375	4.84211
chr9:23339772:G:A	A	G	0.6517	0.0053	0.6117	0.6652	0.0075	0.0101	0.4579	29	15.5	11	0.1607	440683	39106	401577	chr9	23339772	9	9	23339772	23339772	1	1	0.3483	306980	0.0535	9	23339772	*	rs10757415	R	23339770	rs10757415	A	G	0.656	0.0081	0.0018	1.2e-05	674883	23339770	23339772	9	23339772	9	23339772	*	R	0.742574	4.5
chr9:23340618:C:T	T	C	0.6084	0.0035	0.5812	0.6204	0.003	0.0098	0.7564	32.7	16.345	11	0.1288	440683	39106	401577	chr9	23340618	9	9	23340618	23340618	1	1	0.3916	345143	0.0392	9	23340618	*	rs1360379	Y	23340616	rs1360379	T	C	0.6148	0.0084	0.0018	2.9e-06	692208	23340616	23340618	9	23340618	9	23340618	*	Y	0.306122	4.66667
chr9:23341717:C:G	C	G	0.4308	0.0079	0.412	0.4573	0.0183	0.0098	0.06139	51.5	22.66	11	0.01973	440683	39106	401577	chr9	23341717	9	9	23341717	23341717	1	1	0.4308	379692	0.0453	9	23341717	*	rs10965780	S	23341715	rs10965780	C	G	0.4267	-0.0115	0.0018	1.2e-10	685500	23341715	23341717	9	23341717	9	23341717	*	S	1.86735	-6.38889
chr9:23341805:A:C	A	C	0.4149	0.0061	0.4038	0.44	0.0153	0.0099	0.1213	21.5	14.007	11	0.2326	440683	39106	401577	chr9	23341805	9	9	23341805	23341805	1	1	0.4149	365679	0.0362	9	23341805	*	rs10965781	M	23341803	rs10965781	A	C	0.4122	-0.0106	0.0018	2e-09	691039	23341803	23341805	9	23341805	9	23341805	*	M	1.54545	-5.88889
chr9:23343997:C:A	A	C	0.7118	0.0057	0.6753	0.7218	0.0047	0.0106	0.6609	52.5	23.178	11	0.01668	440683	39106	401577	chr9	23343997	9	9	23343997	23343997	1	1	0.2882	254010	0.0465	9	23343997	*	rs1929171	M	23343995	rs1929171	A	C	0.7186	0.0094	0.0019	1.1e-06	673959	23343995	23343997	9	23343997	9	23343997	*	M	0.443396	4.94737
chr9:23348764:A:G	A	G	0.4251	0.0087	0.4127	0.4718	0.0082	0.0097	0.393	51.9	22.865	11	0.01847	440683	39106	401577	chr9	23348764	9	9	23348764	23348764	1	1	0.4251	374669	0.0591	9	23348764	*	rs1541104	R	23348762	rs1541104	A	G	0.4221	-0.0112	0.0018	1.6e-10	691501	23348762	23348764	9	23348764	9	23348764	*	R	0.845361	-6.22222
chr9:23351260:C:T	T	C	0.5772	0.0093	0.5286	0.5925	-0.0084	0.0097	0.3854	53.4	23.61	11	0.01448	440683	39106	401577	chr9	23351260	9	9	23351260	23351260	1	1	0.4228	372642	0.0639	9	23351260	*	rs4977607	Y	23351258	rs4977607	T	C	0.5865	0.0112	0.0018	1.3e-10	692088	23351258	23351260	9	23351260	9	23351260	*	Y	-0.865979	6.22222
chr9:23352948:A:C	A	C	0.8272	0.0081	0.8003	0.8364	-0.012	0.0127	0.3432	61.5	28.562	11	0.002654	440683	39106	401577	chr9	23352948	9	9	23352948	23352948	1	1	0.1728	152300	0.0361	9	23352948	*	rs10811900	M	23352946	rs10811900	A	C	0.8206	0.0092	0.0023	7.4e-05	674015	23352946	23352948	9	23352948	9	23352948	*	M	-0.944882	4
chr9:23353926:A:G	A	G	0.4228	0.0088	0.4107	0.4618	0.0088	0.0097	0.3644	54.5	24.186	11	0.01197	440683	39106	401577	chr9	23353926	9	9	23353926	23353926	1	1	0.4228	372642	0.0511	9	23353926	*	rs6475737	R	23353924	rs6475737	A	G	0.4203	-0.0111	0.0018	2.5e-10	691497	23353924	23353926	9	23353926	9	23353926	*	R	0.907216	-6.16667
chr9:23353941:C:G	C	G	0.4229	0.0089	0.4106	0.4715	0.0088	0.0097	0.3601	53.4	23.603	11	0.01451	440683	39106	401577	chr9	23353941	9	9	23353941	23353941	1	1	0.4229	372730	0.0609	9	23353941	*	rs6475738	S	23353939	rs6475738	C	G	0.4203	-0.0111	0.0018	2.7e-10	691671	23353939	23353941	9	23353941	9	23353941	*	S	0.907216	-6.16667
chr9:23354496:G:A	A	G	0.5767	0.0092	0.528	0.5876	-0.0078	0.0096	0.4151	52.1	22.97	11	0.01785	440683	39106	401577	chr9	23354496	9	9	23354496	23354496	1	1	0.4233	373082	0.0596	9	23354496	*	rs10757418	R	23354494	rs10757418	A	G	0.5775	0.011	0.0018	3.1e-10	679627	23354494	23354496	9	23354496	9	23354496	*	R	-0.8125	6.11111
chr9:23356937:G:A	A	G	0.5579	0.0085	0.5143	0.5712	-0.0108	0.0096	0.2615	56.4	25.218	11	0.008469	440683	39106	401577	chr9	23356937	9	9	23356937	23356937	1	1	0.4421	389652	0.0569	9	23356937	*	rs10811901	R	23356935	rs10811901	A	G	0.5591	0.0111	0.0017	2.5e-11	768325	23356935	23356937	9	23356937	9	23356937	*	R	-1.125	6.52941
chr9:23357828:T:C	T	C	0.6049	0.0128	0.5848	0.6373	0.0168	0.0098	0.08464	54.7	24.283	11	0.01159	440683	39106	401577	chr9	23357828	9	9	23357828	23357828	1	1	0.3951	348228	0.0525	9	23357828	*	rs7868984	Y	23357826	rs7868984	T	C	0.5958	-0.0122	0.002	8.5e-10	529523	23357826	23357828	9	23357828	9	23357828	*	Y	1.71429	-6.1
chr9:23358450:A:G	A	G	0.2462	0.0054	0.2303	0.2913	0.0033	0.0111	0.7648	47.5	20.968	11	0.0337	440683	39106	401577	chr9	23358450	9	9	23358450	23358450	1	1	0.2462	216992	0.061	9	23358450	*	rs7029374	R	23358448	rs7029374	A	G	0.2411	-0.008	0.0021	0.00017	583234	23358448	23358450	9	23358450	9	23358450	*	R	0.297297	-3.80952
chr9:23359570:A:C	A	C	0.8257	0.0082	0.7988	0.8355	-0.0122	0.0126	0.3348	61.2	28.349	11	0.002861	440683	39106	401577	chr9	23359570	9	9	23359570	23359570	1	1	0.1743	153622	0.0367	9	23359570	*	rs10965798	M	23359568	rs10965798	A	C	0.82	0.0097	0.0023	2.7e-05	674360	23359568	23359570	9	23359570	9	23359570	*	M	-0.968254	4.21739
chr9:23361121:G:C	C	G	0.7545	0.0051	0.7402	0.7704	-0.0029	0.0112	0.7961	48.4	21.316	11	0.03024	440683	39106	401577	chr9	23361121	9	9	23361121	23361121	1	1	0.2455	216375	0.0302	9	23361121	*	rs10811903	S	23361119	rs10811903	C	G	0.7602	0.0075	0.0021	0.00028	673048	23361119	23361121	9	23361121	9	23361121	*	S	-0.258929	3.57143
chr9:23382384:T:C	T	C	0.6981	0.0126	0.6734	0.7308	0.0164	0.0104	0.1164	47.8	21.063	11	0.03272	440683	39106	401577	chr9	23382384	9	9	23382384	23382384	1	1	0.3019	266084	0.0574	9	23382384	*	rs2094889	Y	23382382	rs2094889	T	C	0.6982	-0.0066	0.0019	0.00045	684253	23382382	23382384	9	23382384	9	23382384	*	Y	1.57692	-3.47368
chr9:23660421:T:C	T	C	0.2946	0.0121	0.2821	0.4229	0.0001	0.0105	0.996	0	7.762	11	0.7344	440683	39106	401577	chr9	23660421	9	9	23660421	23660421	1	1	0.2946	259650	0.1408	9	23660421	*	rs7855153	Y	23660419	rs7855153	T	C	0.283	-0.0076	0.0019	7e-05	691816	23660419	23660421	9	23660421	9	23660421	*	Y	0.00952381	-4
chr9:23661168:G:A	A	G	0.6808	0.0126	0.5609	0.6918	0.0073	0.0104	0.4805	0	9.411	11	0.584	440683	39106	401577	chr9	23661168	9	9	23661168	23661168	1	1	0.3192	281332	0.1309	9	23661168	*	rs7045828	R	23661166	rs7045828	A	G	0.697	0.0065	0.0019	0.00047	692440	23661166	23661168	9	23661168	9	23661168	*	R	0.701923	3.42105
chr9:23661372:G:A	A	G	0.68	0.0121	0.5608	0.6907	0.0073	0.0104	0.4798	0	9.23	11	0.6007	440683	39106	401577	chr9	23661372	9	9	23661372	23661372	1	1	0.32	282037	0.1299	9	23661372	*	rs10757444	V	23661370	rs10757444	A	G	0.6971	0.0066	0.0019	0.00041	692258	23661370	23661372	9	23661372	9	23661372	*	V	0.701923	3.47368
chr9:23662326:G:C	C	G	0.7281	0.013	0.5953	0.7419	-0.0013	0.0109	0.9052	0	7.611	11	0.7477	440683	39106	401577	chr9	23662326	9	9	23662326	23662326	1	1	0.2719	239643	0.1466	9	23662326	*	rs10811945	S	23662324	rs10811945	C	G	0.7382	0.0069	0.002	0.0004	690395	23662324	23662326	9	23662326	9	23662326	*	S	-0.119266	3.45
chr9:23694558:G:C	C	G	0.1442	0.0134	0.1198	0.1788	0.0119	0.0137	0.3855	36.6	17.339	11	0.09823	440683	39106	401577	chr9	23694558	9	9	23694558	23694558	1	1	0.1442	127093	0.059	9	23694558	*	rs10966027	S	23694556	rs10966027	C	G	0.1546	-0.0103	0.0024	2.2e-05	686475	23694556	23694558	9	23694558	9	23694558	*	S	0.868613	-4.29167
chr9:23697419:G:A	A	G	0.1765	0.0119	0.1526	0.2041	0.0029	0.0126	0.8168	34.3	16.739	11	0.1159	440683	39106	401577	chr9	23697419	9	9	23697419	23697419	1	1	0.1765	155561	0.0515	9	23697419	*	rs10811955	R	23697417	rs10811955	A	G	0.1853	-0.0086	0.0021	5.1e-05	788182	23697417	23697419	9	23697419	9	23697419	*	R	0.230159	-4.09524
chr9:23702351:G:T	T	G	0.1823	0.0126	0.1546	0.2114	0.0051	0.0124	0.6801	22.5	14.201	11	0.2221	440683	39106	401577	chr9	23702351	9	9	23702351	23702351	1	1	0.1823	160673	0.0568	9	23702351	*	rs1410840	K	23702349	rs1410840	T	G	0.1907	-0.0087	0.0022	8.8e-05	687031	23702349	23702351	9	23702351	9	23702351	*	K	0.41129	-3.95455
chr9:23702545:C:A	A	C	0.147	0.0133	0.1214	0.1806	0.0113	0.0135	0.4004	37.9	17.721	11	0.08828	440683	39106	401577	chr9	23702545	9	9	23702545	23702545	1	1	0.147	129561	0.0592	9	23702545	*	rs1887901	M	23702543	rs1887901	A	C	0.1555	-0.0099	0.0027	0.00026	646319	23702543	23702545	9	23702545	9	23702545	*	M	0.837037	-3.66667
chr9:23702732:G:A	A	G	0.1803	0.0118	0.1521	0.2056	0.0032	0.0124	0.7959	24.1	14.491	11	0.207	440683	39106	401577	chr9	23702732	9	9	23702732	23702732	1	1	0.1803	158910	0.0535	9	23702732	*	rs727758	R	23702730	rs727758	A	G	0.1884	-0.0089	0.0022	7.1e-05	688601	23702730	23702732	9	23702732	9	23702732	*	R	0.258065	-4.04545
chr9:23703902:A:G	A	G	0.8489	0.0126	0.8162	0.872	-0.0108	0.0133	0.418	34.4	16.773	11	0.1148	440683	39106	401577	chr9	23703902	9	9	23703902	23703902	1	1	0.1511	133174	0.0558	9	23703902	*	rs10966031	R	23703900	rs10966031	A	G	0.8427	0.0109	0.0024	6.8e-06	689539	23703900	23703902	9	23703902	9	23703902	*	R	-0.81203	4.54167
chr9:23705110:C:T	T	C	0.146	0.0127	0.1235	0.1796	0.0117	0.0135	0.3865	36.3	17.267	11	0.1002	440683	39106	401577	chr9	23705110	9	9	23705110	23705110	1	1	0.146	128679	0.0561	9	23705110	*	rs10966032	Y	23705108	rs10966032	T	C	0.1544	-0.0103	0.0024	1.9e-05	690455	23705108	23705110	9	23705110	9	23705110	*	Y	0.866667	-4.29167
chr9:23713150:T:C	T	C	0.8518	0.0133	0.8189	0.8769	-0.0119	0.0134	0.3757	29.5	15.597	11	0.1568	440683	39106	401577	chr9	23713150	9	9	23713150	23713150	1	1	0.1482	130618	0.058	9	23713150	*	rs1360225	Y	23713148	rs1360225	T	C	0.8434	0.0103	0.0024	1.6e-05	692009	23713148	23713150	9	23713150	9	23713150	*	Y	-0.88806	4.29167
chr9:23713682:T:C	T	C	0.8512	0.0132	0.8189	0.8767	-0.0115	0.0134	0.3895	27.7	15.207	11	0.1732	440683	39106	401577	chr9	23713682	9	9	23713682	23713682	1	1	0.1488	131147	0.0578	9	23713682	*	rs3829088	Y	23713680	rs3829088	T	C	0.8428	0.0103	0.0024	1.5e-05	691900	23713680	23713682	9	23713682	9	23713682	*	Y	-0.858209	4.29167
chr9:23714477:A:T	A	T	0.8521	0.0133	0.8192	0.8772	-0.0119	0.0134	0.3754	28.9	15.475	11	0.1618	440683	39106	401577	chr9	23714477	9	9	23714477	23714477	1	1	0.1479	130354	0.058	9	23714477	*	rs10966037	W	23714475	rs10966037	A	T	0.8433	0.0102	0.0024	1.7e-05	692001	23714475	23714477	9	23714477	9	23714477	*	W	-0.88806	4.25
chr9:23715616:C:A	A	C	0.1482	0.0124	0.1259	0.1795	0.0129	0.0134	0.337	28.8	15.441	11	0.1632	440683	39106	401577	chr9	23715616	9	9	23715616	23715616	1	1	0.1482	130618	0.0536	9	23715616	*	rs10966038	H	23715614	rs10966038	A	C	0.1561	-0.0103	0.0024	1.6e-05	691309	23715614	23715616	9	23715616	9	23715616	*	H	0.962687	-4.29167
chr9:23718283:A:G	A	G	0.8495	0.0133	0.816	0.8742	-0.0096	0.0134	0.4715	30.6	15.859	11	0.1465	440683	39106	401577	chr9	23718283	9	9	23718283	23718283	1	1	0.1505	132646	0.0582	9	23718283	*	rs10966041	V	23718281	rs10966041	A	G	0.8418	0.0104	0.0024	1.1e-05	692452	23718281	23718283	9	23718283	9	23718283	*	V	-0.716418	4.33333
chr9:23832178:C:T	T	C	0.2706	0.012	0.2452	0.3098	-0.0276	0.0108	0.0107	0	10.714	11	0.4676	440683	39106	401577	chr9	23832178	9	9	23832178	23832178	1	1	0.2706	238498	0.0646	9	23832178	*	rs10811974	Y	23832176	rs10811974	T	C	0.2556	-0.0069	0.002	0.00048	677450	23832176	23832178	9	23832178	9	23832178	*	Y	-2.55556	-3.45
chr9:23832719:C:T	T	C	0.1581	0.0036	0.1416	0.1668	-0.0214	0.0132	0.1037	0	7.531	11	0.7546	440683	39106	401577	chr9	23832719	9	9	23832719	23832719	1	1	0.1581	139344	0.0252	9	23832719	*	rs10966093	Y	23832717	rs10966093	T	C	0.1553	-0.0087	0.0024	0.0003	676951	23832717	23832719	9	23832719	9	23832719	*	Y	-1.62121	-3.625
chr9:23833419:T:A	A	T	0.1251	0.0166	0.0792	0.1558	0.0348	0.0146	0.01671	0	10.746	11	0.4648	440683	39106	401577	chr9	23833419	9	9	23833419	23833419	1	1	0.1251	110259	0.0766	9	23833419	*	rs10966094	W	23833417	rs10966094	A	T	0.1368	0.0092	0.0026	0.00039	669818	23833417	23833419	9	23833419	9	23833419	*	W	2.38356	3.53846
chr9:23833911:T:C	T	C	0.7316	0.0119	0.6901	0.7554	0.031	0.0108	0.004238	2.4	11.275	11	0.4205	440683	39106	401577	chr9	23833911	9	9	23833911	23833911	1	1	0.2684	236559	0.0653	9	23833911	*	rs9695062	Y	23833909	rs9695062	T	C	0.7424	0.0069	0.002	0.00046	691042	23833909	23833911	9	23833911	9	23833911	*	Y	2.87037	3.45
chr9:23833940:T:A	A	T	0.2683	0.0119	0.2446	0.3098	-0.0311	0.0108	0.004059	2.4	11.273	11	0.4207	440683	39106	401577	chr9	23833940	9	9	23833940	23833940	1	1	0.2683	236470	0.0652	9	23833940	*	rs9695063	W	23833938	rs9695063	A	T	0.2576	-0.0069	0.002	0.00046	691044	23833938	23833940	9	23833940	9	23833940	*	W	-2.87963	-3.45
chr9:23835748:T:A	A	T	0.274	0.0126	0.2476	0.3121	-0.0285	0.0108	0.008164	0	10.948	11	0.4477	440683	39106	401577	chr9	23835748	9	9	23835748	23835748	1	1	0.274	241494	0.0645	9	23835748	*	rs10966096	W	23835746	rs10966096	A	T	0.2612	-0.0069	0.002	0.00042	691491	23835746	23835748	9	23835748	9	23835748	*	W	-2.63889	-3.45
chr9:23840390:A:C	A	C	0.7303	0.0122	0.688	0.7544	0.0302	0.0108	0.005192	10.5	12.292	11	0.3421	440683	39106	401577	chr9	23840390	9	9	23840390	23840390	1	1	0.2697	237704	0.0664	9	23840390	*	rs10966097	M	23840388	rs10966097	A	C	0.7416	0.0069	0.002	0.00044	680490	23840388	23840390	9	23840390	9	23840390	*	M	2.7963	3.45
chr9:23840565:T:C	T	C	0.7303	0.0121	0.6879	0.7542	0.0305	0.0108	0.004814	10.4	12.272	11	0.3435	440683	39106	401577	chr9	23840565	9	9	23840565	23840565	1	1	0.2697	237704	0.0663	9	23840565	*	rs10811977	Y	23840563	rs10811977	T	C	0.7424	0.0069	0.002	0.0005	692170	23840563	23840565	9	23840565	9	23840565	*	Y	2.82407	3.45
chr9:23842614:A:G	A	G	0.726	0.013	0.6858	0.7527	0.0281	0.0108	0.009066	10.1	12.23	11	0.3466	440683	39106	401577	chr9	23842614	9	9	23842614	23842614	1	1	0.274	241494	0.0669	9	23842614	*	rs10811978	R	23842612	rs10811978	A	G	0.7375	0.007	0.002	0.0004	679635	23842612	23842614	9	23842614	9	23842614	*	R	2.60185	3.5
chr9:23844196:C:A	A	C	0.2694	0.0121	0.2451	0.3112	-0.0296	0.0108	0.006189	12.2	12.535	11	0.3248	440683	39106	401577	chr9	23844196	9	9	23844196	23844196	1	1	0.2694	237440	0.0661	9	23844196	*	rs9650694	M	23844194	rs9650694	A	C	0.2574	-0.0071	0.002	0.00037	690944	23844194	23844196	9	23844196	9	23844196	*	M	-2.74074	-3.55
chr9:23847617:T:C	T	C	0.7296	0.0124	0.6872	0.7539	0.0296	0.0108	0.006109	11.7	12.457	11	0.3303	440683	39106	401577	chr9	23847617	9	9	23847617	23847617	1	1	0.2704	238321	0.0667	9	23847617	*	rs10966100	B	23847615	rs10966100	T	C	0.7412	0.007	0.002	0.00038	686287	23847615	23847617	9	23847617	9	23847617	*	B	2.74074	3.5
chr9:24070087:G:C	C	G	0.1249	0.0052	0.1055	0.1341	0.0128	0.0145	0.3773	0	9.785	11	0.5498	440683	39106	401577	chr9	24070087	9	9	24070087	24070087	1	1	0.1249	110083	0.0286	9	24070087	*	rs17836397	S	24070085	rs17836397	C	G	0.1201	-0.0115	0.0027	1.5e-05	683523	24070085	24070087	9	24070087	9	24070087	*	S	0.882759	-4.25926
chr9:24070849:A:G	A	G	0.724	0.0158	0.6972	0.7641	-0.0003	0.0107	0.98	36.6	17.356	11	0.09777	440683	39106	401577	chr9	24070849	9	9	24070849	24070849	1	1	0.276	243257	0.0669	9	24070849	*	rs10966194	R	24070847	rs10966194	A	G	0.714	-0.0076	0.0019	9.1e-05	679986	24070847	24070849	9	24070849	9	24070849	*	R	-0.0280374	-4
chr9:24072207:T:C	T	C	0.882	0.006	0.8682	0.9063	0	0.0149	0.9998	18.4	13.478	11	0.2633	440683	39106	401577	chr9	24072207	9	9	24072207	24072207	1	1	0.118	104001	0.0381	9	24072207	*	rs10812022	Y	24072205	rs10812022	T	C	0.8764	0.0117	0.0027	1.5e-05	683925	24072205	24072207	9	24072207	9	24072207	*	Y	0	4.33333
chr9:24075084:T:C	T	C	0.6648	0.0143	0.6439	0.7003	-0.0059	0.0101	0.5606	25	14.66	11	0.1986	440683	39106	401577	chr9	24075084	9	9	24075084	24075084	1	1	0.3352	295434	0.0564	9	24075084	*	rs10966195	Y	24075082	rs10966195	T	C	0.6589	-0.0081	0.0018	7.7e-06	690059	24075082	24075084	9	24075084	9	24075084	*	Y	-0.584158	-4.5
chr9:24075370:C:T	T	C	0.3355	0.015	0.2974	0.3567	0.0058	0.0101	0.5672	23.5	14.375	11	0.213	440683	39106	401577	chr9	24075370	9	9	24075370	24075370	1	1	0.3355	295698	0.0593	9	24075370	*	rs12379069	Y	24075368	rs12379069	T	C	0.3396	0.0081	0.0018	7.9e-06	691039	24075368	24075370	9	24075370	9	24075370	*	Y	0.574257	4.5
chr9:24075783:C:G	C	G	0.8823	0.0063	0.8687	0.9063	-0.0036	0.0149	0.8117	22.6	14.221	11	0.221	440683	39106	401577	chr9	24075783	9	9	24075783	24075783	1	1	0.1177	103737	0.0376	9	24075783	*	rs17781266	V	24075781	rs17781266	C	G	0.8818	0.0119	0.0027	9.7e-06	673868	24075781	24075783	9	24075783	9	24075783	*	V	-0.241611	4.40741
chr9:24079190:T:C	T	C	0.6555	0.012	0.6396	0.6903	-0.0071	0.01	0.4797	35.6	17.087	11	0.1053	440683	39106	401577	chr9	24079190	9	9	24079190	24079190	1	1	0.3445	303631	0.0507	9	24079190	*	rs10966201	Y	24079188	rs10966201	T	C	0.6545	-0.008	0.0018	1e-05	690671	24079188	24079190	9	24079190	9	24079190	*	Y	-0.71	-4.44444
chr9:24079767:G:C	C	G	0.3413	0.0129	0.3026	0.3604	0.0075	0.01	0.4523	26.9	15.058	11	0.1799	440683	39106	401577	chr9	24079767	9	9	24079767	24079767	1	1	0.3413	300810	0.0578	9	24079767	*	rs4131556	S	24079765	rs4131556	C	G	0.3436	0.008	0.0018	9.7e-06	690948	24079765	24079767	9	24079767	9	24079767	*	S	0.75	4.44444
chr9:24082400:A:G	A	G	0.661	0.0127	0.6433	0.699	-0.0087	0.0101	0.3843	30.2	15.748	11	0.1507	440683	39106	401577	chr9	24082400	9	9	24082400	24082400	1	1	0.339	298783	0.0557	9	24082400	*	rs4246854	R	24082398	rs4246854	A	G	0.6582	-0.0079	0.0018	1.1e-05	692388	24082398	24082400	9	24082400	9	24082400	*	R	-0.861386	-4.38889
chr9:24082578:G:T	T	G	0.3331	0.0155	0.2957	0.3553	0.0076	0.0101	0.4518	25.5	14.771	11	0.1932	440683	39106	401577	chr9	24082578	9	9	24082578	24082578	1	1	0.3331	293583	0.0596	9	24082578	*	rs4977910	K	24082576	rs4977910	T	G	0.339	0.0081	0.0018	8.9e-06	690907	24082576	24082578	9	24082578	9	24082578	*	K	0.752475	4.5
chr9:24083441:G:A	A	G	0.3332	0.0155	0.2949	0.3557	0.0075	0.0101	0.459	25.3	14.72	11	0.1957	440683	39106	401577	chr9	24083441	9	9	24083441	24083441	1	1	0.3332	293671	0.0608	9	24083441	*	rs12380144	R	24083439	rs12380144	A	G	0.3401	0.0081	0.0019	1.3e-05	636630	24083439	24083441	9	24083441	9	24083441	*	R	0.742574	4.26316
chr9:24091344:A:G	A	G	0.6619	0.0139	0.6407	0.6983	-0.0071	0.0101	0.4793	30.2	15.767	11	0.15	440683	39106	401577	chr9	24091344	9	9	24091344	24091344	1	1	0.3381	297990	0.0576	9	24091344	*	rs10511739	R	24091342	rs10511739	A	G	0.66	-0.0086	0.0018	1.9e-06	689104	24091342	24091344	9	24091344	9	24091344	*	R	-0.70297	-4.77778
chr9:24095364:G:C	C	G	0.3361	0.0141	0.3014	0.3583	0.0084	0.0101	0.4041	26.5	14.965	11	0.1841	440683	39106	401577	chr9	24095364	9	9	24095364	24095364	1	1	0.3361	296227	0.0569	9	24095364	*	rs4445308	S	24095362	rs4445308	C	G	0.3405	0.0085	0.0018	3.2e-06	688798	24095362	24095364	9	24095364	9	24095364	*	S	0.831683	4.72222
chr9:24105497:T:G	T	G	0.6567	0.0129	0.6367	0.6935	-0.0086	0.01	0.3888	29.5	15.608	11	0.1563	440683	39106	401577	chr9	24105497	9	9	24105497	24105497	1	1	0.3433	302573	0.0568	9	24105497	*	rs7032051	K	24105495	rs7032051	T	G	0.6565	-0.0085	0.0018	3.2e-06	688068	24105495	24105497	9	24105497	9	24105497	*	K	-0.86	-4.72222
chr9:24105972:T:C	T	C	0.6632	0.0146	0.6405	0.6998	-0.0066	0.0101	0.5094	23.6	14.393	11	0.212	440683	39106	401577	chr9	24105972	9	9	24105972	24105972	1	1	0.3368	296844	0.0593	9	24105972	*	rs10966216	Y	24105970	rs10966216	T	C	0.6601	-0.0085	0.0018	3.2e-06	687882	24105970	24105972	9	24105972	9	24105972	*	Y	-0.653465	-4.72222
chr9:24109753:A:C	A	C	0.6609	0.0145	0.6401	0.6968	-0.0075	0.0101	0.4577	28.1	15.299	11	0.1692	440683	39106	401577	chr9	24109753	9	9	24109753	24109753	1	1	0.3391	298871	0.0567	9	24109753	*	rs7033446	M	24109751	rs7033446	A	C	0.6593	-0.0086	0.0018	1.6e-06	685927	24109751	24109753	9	24109753	9	24109753	*	M	-0.742574	-4.77778
chr9:24725324:G:C	C	G	0.6016	0.0219	0.5622	0.6323	0.0109	0.01	0.2755	23.3	14.338	11	0.2149	440683	39106	401577	chr9	24725324	9	9	24725324	24725324	1	1	0.3984	351136	0.0701	9	24725324	*	rs7854810	S	24725322	rs7854810	C	G	0.6234	-0.007	0.0018	0.00013	666975	24725322	24725324	9	24725324	9	24725324	*	S	1.09	-3.88889
chr9:24725552:A:G	A	G	0.6622	0.0187	0.6279	0.6955	-0.0151	0.0102	0.1395	0	8.466	11	0.671	440683	39106	401577	chr9	24725552	9	9	24725552	24725552	1	1	0.3378	297725	0.0676	9	24725552	*	rs13290407	R	24725550	rs13290407	A	G	0.6475	0.0066	0.0018	0.00028	688371	24725550	24725552	9	24725552	9	24725552	*	R	-1.48039	3.66667
chr9:24725699:T:C	T	C	0.6634	0.0172	0.6301	0.6914	-0.0131	0.0102	0.1974	0	8.01	11	0.7124	440683	39106	401577	chr9	24725699	9	9	24725699	24725699	1	1	0.3366	296668	0.0613	9	24725699	*	rs10115210	B	24725697	rs10115210	T	C	0.6511	0.0064	0.0018	0.00041	680246	24725697	24725699	9	24725699	9	24725699	*	B	-1.28431	3.55556
chr9:24727643:T:C	T	C	0.3316	0.0191	0.3033	0.4427	0.0109	0.0104	0.2912	0	6.516	11	0.8368	440683	39106	401577	chr9	24727643	9	9	24727643	24727643	1	1	0.3316	292261	0.1394	9	24727643	*	rs1412648	Y	24727641	rs1412648	T	C	0.331	-0.0065	0.0018	0.00041	685178	24727641	24727643	9	24727643	9	24727643	*	Y	1.04808	-3.61111
chr9:24728058:G:A	A	G	0.3835	0.0163	0.3015	0.4102	-0.0099	0.01	0.3201	23.1	14.298	11	0.2169	440683	39106	401577	chr9	24728058	9	9	24728058	24728058	1	1	0.3835	338004	0.1087	9	24728058	*	rs10812090	R	24728056	rs10812090	A	G	0.3821	0.0063	0.0018	0.0005	684819	24728056	24728058	9	24728058	9	24728058	*	R	-0.99	3.5
chr9:24729123:T:C	T	C	0.3998	0.0197	0.3703	0.4323	-0.011	0.0099	0.268	15.5	13.012	11	0.2926	440683	39106	401577	chr9	24729123	9	9	24729123	24729123	1	1	0.3998	352370	0.062	9	24729123	*	rs7029372	Y	24729121	rs7029372	T	C	0.3836	0.0063	0.0018	0.00045	673859	24729121	24729123	9	24729123	9	24729123	*	Y	-1.11111	3.5
chr9:24730262:C:T	T	C	0.5609	0.0294	0.4966	0.6045	0.0054	0.0098	0.5786	14.2	12.824	11	0.305	440683	39106	401577	chr9	24730262	9	9	24730262	24730262	1	1	0.4391	387008	0.1079	9	24730262	*	rs7853215	Y	24730260	rs7853215	T	C	0.588	-0.0062	0.0018	0.00039	691030	24730260	24730262	9	24730262	9	24730262	*	Y	0.55102	-3.44444
chr9:24735328:G:A	A	G	0.3174	0.0207	0.276	0.3546	0.0123	0.0104	0.2335	0	7.96	11	0.7169	440683	39106	401577	chr9	24735328	9	9	24735328	24735328	1	1	0.3174	279746	0.0786	9	24735328	*	rs12338557	R	24735326	rs12338557	A	G	0.3328	-0.0068	0.0018	0.00023	676841	24735326	24735328	9	24735328	9	24735328	*	R	1.18269	-3.77778
chr9:24736653:T:C	T	C	0.6391	0.0175	0.5968	0.6667	-0.0139	0.01	0.1641	0	8.584	11	0.6602	440683	39106	401577	chr9	24736653	9	9	24736653	24736653	1	1	0.3609	318085	0.0699	9	24736653	*	rs13284268	Y	24736651	rs13284268	T	C	0.6295	0.0067	0.0018	0.00021	674163	24736651	24736653	9	24736653	9	24736653	*	Y	-1.39	3.72222
chr9:24737362:C:T	T	C	0.5524	0.0319	0.4783	0.6009	0.0035	0.0097	0.7169	0	10.162	11	0.5159	440683	39106	401577	chr9	24737362	9	9	24737362	24737362	1	1	0.4476	394499	0.1226	9	24737362	*	rs7853039	Y	24737360	rs7853039	T	C	0.5764	-0.0062	0.0018	0.00041	686086	24737360	24737362	9	24737362	9	24737362	*	Y	0.360825	-3.44444
chr9:24737565:C:A	A	C	0.5803	0.0253	0.5247	0.6231	0.0119	0.0097	0.2202	0	10.021	11	0.5285	440683	39106	401577	chr9	24737565	9	9	24737565	24737565	1	1	0.4197	369909	0.0984	9	24737565	*	rs914713	M	24737563	rs914713	A	C	0.5989	-0.0064	0.0018	0.00036	672560	24737563	24737565	9	24737565	9	24737565	*	M	1.2268	-3.55556
chr9:24737595:G:C	C	G	0.3342	0.0192	0.2996	0.3733	0.0149	0.0102	0.1451	0	8.068	11	0.7072	440683	39106	401577	chr9	24737595	9	9	24737595	24737595	1	1	0.3342	294553	0.0737	9	24737595	*	rs17744797	S	24737593	rs17744797	C	G	0.3445	-0.0066	0.0018	0.00035	672774	24737593	24737595	9	24737595	9	24737595	*	S	1.46078	-3.66667
chr9:24741206:G:A	A	G	0.5516	0.033	0.4857	0.6017	0.0053	0.0098	0.5883	0	9.733	11	0.5545	440683	39106	401577	chr9	24741206	9	9	24741206	24741206	1	1	0.4484	395205	0.116	9	24741206	*	rs4977953	R	24741204	rs4977953	A	G	0.5792	-0.0063	0.0018	0.00047	669506	24741204	24741206	9	24741206	9	24741206	*	R	0.540816	-3.5
chr9:25300147:G:T	T	G	0.8667	0.0108	0.7865	0.8912	0.0006	0.0146	0.9671	17.3	13.293	11	0.2746	440683	39106	401577	chr9	25300147	9	9	25300147	25300147	1	1	0.1333	117486	0.1047	9	25300147	*	rs1668964	K	25300145	rs1668964	T	G	0.8846	-0.0117	0.0027	1.3e-05	674746	25300145	25300147	9	25300147	9	25300147	*	K	0.0410959	-4.33333
chr9:25302476:T:C	T	C	0.902	0.006	0.8903	0.9134	-0.0217	0.016	0.1755	24.9	14.645	11	0.1993	440683	39106	401577	chr9	25302476	9	9	25302476	25302476	1	1	0.098	86373.9	0.0231	9	25302476	*	rs10511754	Y	25302474	rs10511754	T	C	0.90768	-0.0111	0.003	0.00022	679797	25302474	25302476	9	25302476	9	25302476	*	Y	-1.35625	-3.7
chr9:25303765:A:C	A	C	0.9032	0.0059	0.892	0.9131	-0.0231	0.0161	0.1512	22.1	14.113	11	0.2268	440683	39106	401577	chr9	25303765	9	9	25303765	25303765	1	1	0.0968	85316.2	0.0211	9	25303765	*	rs17176169	M	25303763	rs17176169	A	C	0.9033	-0.0107	0.003	0.00034	691728	25303763	25303765	9	25303765	9	25303765	*	M	-1.43478	-3.56667
chr9:25313541:T:C	T	C	0.9023	0.0059	0.8911	0.9113	-0.0214	0.016	0.1812	19.3	13.639	11	0.2536	440683	39106	401577	chr9	25313541	9	9	25313541	25313541	1	1	0.0977	86109.5	0.0202	9	25313541	*	rs1868917	Y	25313539	rs1868917	T	C	0.90768	-0.0108	0.003	0.00033	679255	25313539	25313541	9	25313541	9	25313541	*	Y	-1.3375	-3.6
chr9:25330812:G:A	A	G	0.8978	0.0112	0.8489	0.9102	-0.0218	0.0158	0.168	26.6	14.994	11	0.1828	440683	39106	401577	chr9	25330812	9	9	25330812	25330812	1	1	0.1022	90075.6	0.0613	9	25330812	*	rs1327385	R	25330810	rs1327385	A	G	0.9054	-0.011	0.003	0.00027	689132	25330810	25330812	9	25330812	9	25330812	*	R	-1.37975	-3.66667
chr9:25349470:T:A	A	T	0.4382	0.0122	0.4173	0.4627	-0.0068	0.0097	0.4825	0	10.906	11	0.4512	440683	39106	401577	chr9	25349470	9	9	25349470	25349470	1	1	0.4382	386215	0.0454	9	25349470	*	rs932983	W	25349468	rs932983	A	T	0.4409	0.0061	0.0017	0.0005	683117	25349468	25349470	9	25349470	9	25349470	*	W	-0.701031	3.58824
chr9:25352308:G:A	A	G	0.4114	0.0107	0.3873	0.434	-0.0092	0.0097	0.3445	0	7.796	11	0.7315	440683	39106	401577	chr9	25352308	9	9	25352308	25352308	1	1	0.4114	362594	0.0467	9	25352308	*	rs1616954	R	25352306	rs1616954	A	G	0.4248	0.0074	0.0017	2.1e-05	690233	25352306	25352308	9	25352308	9	25352308	*	R	-0.948454	4.35294
chr9:25352329:A:G	A	G	0.5858	0.0099	0.5654	0.6074	0.0093	0.0097	0.3352	0	7.114	11	0.7898	440683	39106	401577	chr9	25352329	9	9	25352329	25352329	1	1	0.4142	365062	0.042	9	25352329	*	rs1668978	R	25352327	rs1668978	A	G	0.5746	-0.0073	0.0017	2.9e-05	690409	25352327	25352329	9	25352329	9	25352329	*	R	0.958763	-4.29412
chr9:25359815:T:G	T	G	0.8133	0.0071	0.7914	0.8266	0.0159	0.0123	0.1962	29.7	15.641	11	0.155	440683	39106	401577	chr9	25359815	9	9	25359815	25359815	1	1	0.1867	164551	0.0352	9	25359815	*	rs7848925	K	25359813	rs7848925	T	G	0.8196	-0.0083	0.0022	0.00021	676454	25359813	25359815	9	25359815	9	25359815	*	K	1.29268	-3.77273
chr9:25359871:C:T	T	C	0.1868	0.0072	0.1733	0.209	-0.0162	0.0123	0.1864	28.5	15.375	11	0.166	440683	39106	401577	chr9	25359871	9	9	25359871	25359871	1	1	0.1868	164639	0.0357	9	25359871	*	rs7862611	Y	25359869	rs7862611	T	C	0.1803	0.0084	0.0022	0.00016	686319	25359869	25359871	9	25359871	9	25359871	*	Y	-1.31707	3.81818
chr9:25363832:C:T	T	C	0.4151	0.0112	0.3903	0.4381	-0.0095	0.0097	0.3294	0	7.603	11	0.7484	440683	39106	401577	chr9	25363832	9	9	25363832	25363832	1	1	0.4151	365855	0.0478	9	25363832	*	rs967671	Y	25363830	rs967671	T	C	0.4264	0.0074	0.0018	2.7e-05	682717	25363830	25363832	9	25363832	9	25363832	*	Y	-0.979381	4.11111
chr9:25366778:C:T	T	C	0.4169	0.0123	0.3924	0.4392	-0.0107	0.0097	0.2685	0	9.116	11	0.6112	440683	39106	401577	chr9	25366778	9	9	25366778	25366778	1	1	0.4169	367441	0.0468	9	25366778	*	rs10966877	Y	25366776	rs10966877	T	C	0.4262	0.0067	0.0018	0.00015	682372	25366776	25366778	9	25366778	9	25366778	*	Y	-1.10309	3.72222
chr9:25375983:G:A	A	G	0.5714	0.011	0.5286	0.5942	0.0094	0.0097	0.3336	0	8.034	11	0.7102	440683	39106	401577	chr9	25375983	9	9	25375983	25375983	1	1	0.4286	377753	0.0656	9	25375983	*	rs7856152	R	25375981	rs7856152	A	G	0.5743	-0.0069	0.0018	8.3e-05	678886	25375981	25375983	9	25375983	9	25375983	*	R	0.969072	-3.83333
chr9:25376634:G:A	A	G	0.5761	0.0118	0.5339	0.5963	0.0107	0.0097	0.274	0	8.168	11	0.6982	440683	39106	401577	chr9	25376634	9	9	25376634	25376634	1	1	0.4239	373611	0.0624	9	25376634	*	rs4083606	R	25376632	rs4083606	A	G	0.5754	-0.0071	0.0018	5.4e-05	682007	25376632	25376634	9	25376634	9	25376634	*	R	1.10309	-3.94444
chr9:25382590:G:A	A	G	0.5475	0.0084	0.5084	0.5624	0.0061	0.0097	0.5316	0	7.609	11	0.7478	440683	39106	401577	chr9	25382590	9	9	25382590	25382590	1	1	0.4525	398818	0.054	9	25382590	*	rs1887377	R	25382588	rs1887377	A	G	0.5512	-0.007	0.0018	6.9e-05	680810	25382588	25382590	9	25382590	9	25382590	*	R	0.628866	-3.88889
chr9:25383961:T:C	T	C	0.4512	0.0089	0.4358	0.4873	-0.0053	0.0097	0.5827	0	8.179	11	0.6972	440683	39106	401577	chr9	25383961	9	9	25383961	25383961	1	1	0.4512	397672	0.0515	9	25383961	*	rs10117704	Y	25383959	rs10117704	T	C	0.4523	0.0069	0.0018	8.2e-05	680938	25383959	25383961	9	25383961	9	25383961	*	Y	-0.546392	3.83333
chr9:25384489:T:G	T	G	0.4411	0.0075	0.4277	0.4799	-0.0054	0.0097	0.5764	0	8.599	11	0.6589	440683	39106	401577	chr9	25384489	9	9	25384489	25384489	1	1	0.4411	388771	0.0522	9	25384489	*	rs1576033	K	25384487	rs1576033	T	G	0.4412	0.007	0.0017	6.9e-05	686821	25384487	25384489	9	25384489	9	25384489	*	K	-0.556701	4.11765
chr9:25385319:C:T	T	C	0.5489	0.0092	0.5118	0.5661	0.0056	0.0097	0.565	0	8.377	11	0.6792	440683	39106	401577	chr9	25385319	9	9	25385319	25385319	1	1	0.4511	397584	0.0543	9	25385319	*	rs10757521	Y	25385317	rs10757521	T	C	0.5511	-0.0067	0.0017	0.00011	679858	25385317	25385319	9	25385319	9	25385319	*	Y	0.57732	-3.94118
chr9:25389007:T:C	T	C	0.4421	0.0082	0.4285	0.4824	-0.0049	0.0097	0.6151	0	8.021	11	0.7114	440683	39106	401577	chr9	25389007	9	9	25389007	25389007	1	1	0.4421	389652	0.0539	9	25389007	*	rs10733398	Y	25389005	rs10733398	T	C	0.4429	0.0068	0.0017	9.3e-05	688680	25389005	25389007	9	25389007	9	25389007	*	Y	-0.505155	4
chr9:25389024:A:C	A	C	0.4429	0.008	0.4299	0.4834	-0.003	0.0097	0.7573	0	7.694	11	0.7405	440683	39106	401577	chr9	25389024	9	9	25389024	25389024	1	1	0.4429	390357	0.0535	9	25389024	*	rs10738714	M	25389022	rs10738714	A	C	0.4429	0.0067	0.0017	0.00012	688159	25389022	25389024	9	25389024	9	25389024	*	M	-0.309278	3.94118
chr9:25389135:T:C	T	C	0.4421	0.0082	0.4285	0.4824	-0.0048	0.0097	0.6211	0	8.092	11	0.705	440683	39106	401577	chr9	25389135	9	9	25389135	25389135	1	1	0.4421	389652	0.0539	9	25389135	*	rs10733400	Y	25389133	rs10733400	T	C	0.443	0.0069	0.0017	8.4e-05	688340	25389133	25389135	9	25389135	9	25389135	*	Y	-0.494845	4.05882
chr9:25389514:C:T	T	C	0.5572	0.008	0.5163	0.5707	0.0041	0.0097	0.6737	0	7.984	11	0.7147	440683	39106	401577	chr9	25389514	9	9	25389514	25389514	1	1	0.4428	390269	0.0544	9	25389514	*	rs1576031	Y	25389512	rs1576031	T	C	0.5565	-0.0066	0.0017	0.00013	688355	25389512	25389514	9	25389514	9	25389514	*	Y	0.42268	-3.88235
chr9:25390691:G:T	T	G	0.558	0.0067	0.5467	0.5708	0.0048	0.0097	0.62	0	8.136	11	0.7011	440683	39106	401577	chr9	25390691	9	9	25390691	25390691	1	1	0.442	389564	0.0241	9	25390691	*	rs10757522	K	25390689	rs10757522	T	G	0.5578	-0.0067	0.0016	3.5e-05	794996	25390689	25390691	9	25390691	9	25390691	*	K	0.494845	-4.1875
chr9:25390968:T:C	T	C	0.4422	0.0081	0.429	0.4825	-0.0046	0.0097	0.6373	0	8.106	11	0.7038	440683	39106	401577	chr9	25390968	9	9	25390968	25390968	1	1	0.4422	389740	0.0535	9	25390968	*	rs1901324	Y	25390966	rs1901324	T	C	0.4427	0.0065	0.0017	0.00017	692023	25390966	25390968	9	25390968	9	25390968	*	Y	-0.474227	3.82353
chr9:25391050:G:A	A	G	0.5577	0.008	0.5175	0.571	0.0045	0.0097	0.6402	0	8.1	11	0.7043	440683	39106	401577	chr9	25391050	9	9	25391050	25391050	1	1	0.4423	389828	0.0535	9	25391050	*	rs1901325	R	25391048	rs1901325	A	G	0.5578	-0.0066	0.0017	0.00016	691983	25391048	25391050	9	25391050	9	25391050	*	R	0.463918	-3.88235
chr9:25391186:T:C	T	C	0.4422	0.0081	0.4287	0.4825	-0.0044	0.0097	0.6478	0	7.796	11	0.7315	440683	39106	401577	chr9	25391186	9	9	25391186	25391186	1	1	0.4422	389740	0.0538	9	25391186	*	rs1901326	Y	25391184	rs1901326	T	C	0.4442	0.0065	0.0017	0.00018	692023	25391184	25391186	9	25391186	9	25391186	*	Y	-0.453608	3.82353
chr9:25391735:T:C	T	C	0.4528	0.0085	0.4368	0.4878	-0.0058	0.0097	0.5482	0	7.827	11	0.7287	440683	39106	401577	chr9	25391735	9	9	25391735	25391735	1	1	0.4528	399083	0.051	9	25391735	*	rs4384070	B	25391733	rs4384070	T	C	0.4497	0.0064	0.0018	0.00026	658662	25391733	25391735	9	25391735	9	25391735	*	B	-0.597938	3.55556
chr9:25391995:A:T	A	T	0.4423	0.0081	0.4289	0.4825	-0.0044	0.0097	0.6482	0	8.006	11	0.7128	440683	39106	401577	chr9	25391995	9	9	25391995	25391995	1	1	0.4423	389828	0.0536	9	25391995	*	rs10966884	W	25391993	rs10966884	A	T	0.4421	0.0065	0.0017	0.00018	692042	25391993	25391995	9	25391995	9	25391995	*	W	-0.453608	3.82353
chr9:25392013:A:C	A	C	0.4422	0.0081	0.4289	0.4825	-0.0044	0.0097	0.6484	0	8.025	11	0.7111	440683	39106	401577	chr9	25392013	9	9	25392013	25392013	1	1	0.4422	389740	0.0536	9	25392013	*	rs1998961	M	25392011	rs1998961	A	C	0.4421	0.0065	0.0017	0.00018	692045	25392011	25392013	9	25392013	9	25392013	*	M	-0.453608	3.82353
chr9:25392291:T:C	T	C	0.4423	0.0081	0.4291	0.4826	-0.0042	0.0097	0.6639	0	8.114	11	0.7031	440683	39106	401577	chr9	25392291	9	9	25392291	25392291	1	1	0.4423	389828	0.0535	9	25392291	*	rs4480194	Y	25392289	rs4480194	T	C	0.4424	0.0066	0.0017	0.00015	691997	25392289	25392291	9	25392291	9	25392291	*	Y	-0.43299	3.88235
chr9:25392324:G:A	A	G	0.5582	0.0084	0.5175	0.5746	0.0043	0.0097	0.6537	0	8.232	11	0.6924	440683	39106	401577	chr9	25392324	9	9	25392324	25392324	1	1	0.4418	389387	0.0571	9	25392324	*	rs10733401	R	25392322	rs10733401	A	G	0.5576	-0.0066	0.0017	0.00015	690721	25392322	25392324	9	25392324	9	25392324	*	R	0.443299	-3.88235
chr9:25392404:G:C	C	G	0.5578	0.0081	0.5175	0.5711	0.0045	0.0097	0.6452	0	8.097	11	0.7046	440683	39106	401577	chr9	25392404	9	9	25392404	25392404	1	1	0.4422	389740	0.0536	9	25392404	*	rs10738717	S	25392402	rs10738717	C	G	0.5574	-0.0065	0.0017	0.00017	692054	25392402	25392404	9	25392404	9	25392404	*	S	0.463918	-3.82353
chr9:25392663:A:G	A	G	0.4422	0.0081	0.4289	0.4825	-0.0044	0.0097	0.6499	0	8.08	11	0.7061	440683	39106	401577	chr9	25392663	9	9	25392663	25392663	1	1	0.4422	389740	0.0536	9	25392663	*	rs1901328	R	25392661	rs1901328	A	G	0.4425	0.0065	0.0017	0.00018	692061	25392661	25392663	9	25392663	9	25392663	*	R	-0.453608	3.82353
chr9:25393598:A:G	A	G	0.4422	0.0081	0.4289	0.4825	-0.0043	0.0097	0.6602	0	8.152	11	0.6996	440683	39106	401577	chr9	25393598	9	9	25393598	25393598	1	1	0.4422	389740	0.0536	9	25393598	*	rs10757523	R	25393596	rs10757523	A	G	0.4423	0.0065	0.0017	0.00016	692121	25393596	25393598	9	25393598	9	25393598	*	R	-0.443299	3.82353
chr9:25394242:C:T	T	C	0.5569	0.0077	0.5173	0.5704	0.0048	0.0097	0.6225	0	7.991	11	0.7141	440683	39106	401577	chr9	25394242	9	9	25394242	25394242	1	1	0.4431	390533	0.0531	9	25394242	*	rs1327382	Y	25394240	rs1327382	T	C	0.5575	-0.0064	0.0017	0.00022	685658	25394240	25394242	9	25394242	9	25394242	*	Y	0.494845	-3.76471
chr9:25394601:T:G	T	G	0.4476	0.0099	0.4304	0.4869	-0.0061	0.0096	0.5266	0	8.276	11	0.6884	440683	39106	401577	chr9	25394601	9	9	25394601	25394601	1	1	0.4476	394499	0.0565	9	25394601	*	rs1327381	K	25394599	rs1327381	T	G	0.4487	0.0065	0.0017	0.00016	692426	25394599	25394601	9	25394601	9	25394601	*	K	-0.635417	3.82353
chr9:25394625:G:C	C	G	0.5507	0.0077	0.5131	0.5637	0.0061	0.0097	0.5264	0	8.425	11	0.6748	440683	39106	401577	chr9	25394625	9	9	25394625	25394625	1	1	0.4493	395998	0.0506	9	25394625	*	rs1327380	S	25394623	rs1327380	C	G	0.5513	-0.0066	0.0017	0.00013	692238	25394623	25394625	9	25394625	9	25394625	*	S	0.628866	-3.88235
chr9:25395937:G:A	A	G	0.5468	0.0086	0.5122	0.563	0.006	0.0097	0.535	0	7.999	11	0.7134	440683	39106	401577	chr9	25395937	9	9	25395937	25395937	1	1	0.4532	399435	0.0508	9	25395937	*	rs10812228	R	25395935	rs10812228	A	G	0.5482	-0.0065	0.0017	0.00021	682639	25395935	25395937	9	25395937	9	25395937	*	R	0.618557	-3.82353
chr9:25396117:C:T	T	C	0.5541	0.0094	0.5164	0.5728	0.0039	0.0097	0.683	0	7.793	11	0.7318	440683	39106	401577	chr9	25396117	9	9	25396117	25396117	1	1	0.4459	393001	0.0564	9	25396117	*	rs10812231	Y	25396115	rs10812231	T	C	0.5565	-0.0061	0.0017	0.00041	686649	25396115	25396117	9	25396117	9	25396117	*	Y	0.402062	-3.58824
chr9:25396271:A:C	A	C	0.4493	0.0076	0.4362	0.4868	-0.006	0.0097	0.5316	0	8.249	11	0.6908	440683	39106	401577	chr9	25396271	9	9	25396271	25396271	1	1	0.4493	395998	0.0506	9	25396271	*	rs10966885	M	25396269	rs10966885	A	C	0.4487	0.0065	0.0017	0.00015	692038	25396269	25396271	9	25396271	9	25396271	*	M	-0.618557	3.82353
chr9:25396916:A:G	A	G	0.4436	0.0076	0.43	0.4829	-0.0044	0.0097	0.6526	0	8.067	11	0.7073	440683	39106	401577	chr9	25396916	9	9	25396916	25396916	1	1	0.4436	390974	0.0529	9	25396916	*	rs1590674	R	25396914	rs1590674	A	G	0.4424	0.0063	0.0017	0.00026	691653	25396914	25396916	9	25396916	9	25396916	*	R	-0.453608	3.70588
chr9:25398071:A:G	A	G	0.4528	0.0083	0.437	0.4878	-0.0057	0.0097	0.5567	0	7.729	11	0.7374	440683	39106	401577	chr9	25398071	9	9	25398071	25398071	1	1	0.4528	399083	0.0508	9	25398071	*	rs945811	R	25398069	rs945811	A	G	0.4512	0.0064	0.0017	0.00021	683050	25398069	25398071	9	25398071	9	25398071	*	R	-0.587629	3.76471
chr9:25777763:T:C	T	C	0.4647	0.0064	0.4377	0.5085	0.016	0.0096	0.09785	0	8.555	11	0.6629	440683	39106	401577	chr9	25777763	9	9	25777763	25777763	1	1	0.4647	409571	0.0708	9	25777763	*	rs978645	Y	25777761	rs978645	T	C	0.4704	0.0061	0.0017	0.00039	684294	25777761	25777763	9	25777763	9	25777763	*	Y	1.66667	3.58824
chr9:25790638:T:C	T	C	0.4678	0.0072	0.4392	0.5073	0.0153	0.0096	0.1121	0	9.57	11	0.5694	440683	39106	401577	chr9	25790638	9	9	25790638	25790638	1	1	0.4678	412303	0.0681	9	25790638	*	rs1220083	Y	25790636	rs1220083	T	C	0.4813	0.0061	0.0017	0.00048	688092	25790636	25790638	9	25790638	9	25790638	*	Y	1.59375	3.58824
chr9:26239412:C:T	T	C	0.0653	0.0063	0.0416	0.0762	-0.0047	0.0193	0.8084	0.7	11.075	11	0.437	440683	39106	401577	chr9	26239412	9	9	26239412	26239412	1	1	0.0653	57553.2	0.0346	9	26239412	*	rs892688	H	26239410	rs892688	T	C	0.06116	0.0126	0.0035	0.00037	678969	26239410	26239412	9	26239412	9	26239412	*	H	-0.243523	3.6
chr9:26618116:A:G	A	G	0.8252	0.0076	0.8119	0.8507	0.013	0.0126	0.2993	23.8	14.437	11	0.2097	440683	39106	401577	chr9	26618116	9	9	26618116	26618116	1	1	0.1748	154063	0.0388	9	26618116	*	rs10967442	R	26618114	rs10967442	A	G	0.8283	0.008	0.0023	0.00044	691289	26618114	26618116	9	26618116	9	26618116	*	R	1.03175	3.47826
chr9:27609781:C:G	C	G	0.538	0.0118	0.5108	0.5847	-0.0165	0.0101	0.1023	0	7.571	11	0.7511	440683	39106	401577	chr9	27609781	9	9	27609781	27609781	1	1	0.462	407191	0.0739	9	27609781	*	rs774347	S	27609779	rs774347	C	G	0.5147	0.0074	0.0018	2.8e-05	691320	27609779	27609781	9	27609781	9	27609781	*	S	-1.63366	4.11111
chr9:27609829:T:A	A	T	0.462	0.0118	0.4153	0.4894	0.0165	0.0101	0.104	0	7.568	11	0.7514	440683	39106	401577	chr9	27609829	9	9	27609829	27609829	1	1	0.462	407191	0.0741	9	27609829	*	rs812856	W	27609827	rs812856	A	T	0.4853	-0.0074	0.0018	3.1e-05	690175	27609827	27609829	9	27609829	9	27609829	*	W	1.63366	-4.11111
chr9:27612920:C:T	T	C	0.7204	0.0108	0.64	0.7363	-0.0171	0.0113	0.1306	0	4.314	11	0.9598	440683	39106	401577	chr9	27612920	9	9	27612920	27612920	1	1	0.2796	246430	0.0963	9	27612920	*	rs483752	Y	27612918	rs483752	T	C	0.7415	0.0121	0.0022	3.7e-08	515509	27612918	27612920	9	27612920	9	27612920	*	Y	-1.51327	5.5
chr9:27618058:G:A	A	G	0.214	0.0067	0.1845	0.2395	0.0236	0.0119	0.04685	0	4.99	11	0.9316	440683	39106	401577	chr9	27618058	9	9	27618058	27618058	1	1	0.214	188612	0.055	9	27618058	*	rs17779800	R	27618056	rs17779800	A	G	0.2213	-0.0097	0.0021	3.8e-06	691717	27618056	27618058	9	27618058	9	27618058	*	R	1.98319	-4.61905
chr9:27629695:T:C	T	C	0.7831	0.0055	0.7596	0.8128	-0.0215	0.0118	0.06954	0	5.023	11	0.93	440683	39106	401577	chr9	27629695	9	9	27629695	27629695	1	1	0.2169	191168	0.0532	9	27629695	*	rs11789024	Y	27629693	rs11789024	T	C	0.782	0.0091	0.0021	1.7e-05	679932	27629693	27629695	9	27629695	9	27629695	*	Y	-1.82203	4.33333
chr9:27631384:G:A	A	G	0.2135	0.0056	0.1858	0.2372	0.0212	0.0119	0.07477	0	6.273	11	0.8545	440683	39106	401577	chr9	27631384	9	9	27631384	27631384	1	1	0.2135	188172	0.0514	9	27631384	*	rs10968023	R	27631382	rs10968023	A	G	0.2251	-0.009	0.0021	2.1e-05	682568	27631382	27631384	9	27631384	9	27631384	*	R	1.78151	-4.28571
chr9:27726913:T:G	T	G	0.054	0.0095	0.0266	0.0624	-0.0228	0.0253	0.3678	34.6	16.81	11	0.1136	440683	39106	401577	chr9	27726913	9	9	27726913	27726913	1	1	0.054	47593.8	0.0358	9	27726913	*	rs775418	K	27726911	rs775418	T	G	0.03151	0.0167	0.0046	0.00027	764786	27726911	27726913	9	27726913	9	27726913	*	K	-0.901186	3.63043
chr9:27749599:G:C	C	G	0.4919	0.0203	0.4481	0.5341	-0.0071	0.0098	0.4691	11.1	12.37	11	0.3365	440683	39106	401577	chr9	27749599	9	9	27749599	27749599	1	1	0.4919	433544	0.086	9	27749599	*	rs2795333	S	27749597	rs2795333	C	G	0.5125	-0.0123	0.0018	2.3e-12	676653	27749597	27749599	9	27749599	9	27749599	*	S	-0.72449	-6.83333
chr9:27749777:T:G	T	G	0.5095	0.0205	0.4635	0.5518	0.0072	0.0098	0.4626	7	11.825	11	0.377	440683	39106	401577	chr9	27749777	9	9	27749777	27749777	1	1	0.4905	432310	0.0883	9	27749777	*	rs1774037	K	27749775	rs1774037	T	G	0.4899	0.0124	0.0018	1.8e-12	671465	27749775	27749777	9	27749777	9	27749777	*	K	0.734694	6.88889
chr9:27752284:T:A	A	T	0.4916	0.0198	0.4515	0.5317	-0.0076	0.0097	0.4336	4.7	11.548	11	0.3986	440683	39106	401577	chr9	27752284	9	9	27752284	27752284	1	1	0.4916	433280	0.0802	9	27752284	*	rs1539274	W	27752282	rs1539274	A	T	0.5108	-0.0124	0.0017	7.4e-13	679641	27752282	27752284	9	27752284	9	27752284	*	W	-0.783505	-7.29412
chr9:27753087:T:C	T	C	0.5065	0.0203	0.4663	0.5478	0.005	0.0097	0.6085	0	10.381	11	0.4965	440683	39106	401577	chr9	27753087	9	9	27753087	27753087	1	1	0.4935	434954	0.0815	9	27753087	*	rs7019732	Y	27753085	rs7019732	T	C	0.4862	0.0124	0.0017	7.9e-13	679116	27753085	27753087	9	27753087	9	27753087	*	Y	0.515464	7.29412
chr9:27753656:A:G	A	G	0.5065	0.0202	0.4665	0.5477	0.0052	0.0097	0.5953	0	10.269	11	0.5064	440683	39106	401577	chr9	27753656	9	9	27753656	27753656	1	1	0.4935	434954	0.0812	9	27753656	*	rs9644871	R	27753654	rs9644871	A	G	0.4861	0.0123	0.0017	1.2e-12	690946	27753654	27753656	9	27753656	9	27753656	*	R	0.536082	7.23529
chr9:27753801:T:C	T	C	0.5066	0.0202	0.4666	0.5478	0.005	0.0097	0.6082	0	10.362	11	0.4981	440683	39106	401577	chr9	27753801	9	9	27753801	27753801	1	1	0.4934	434866	0.0812	9	27753801	*	rs1536981	Y	27753799	rs1536981	T	C	0.4861	0.0124	0.0017	8.8e-13	679220	27753799	27753801	9	27753801	9	27753801	*	Y	0.515464	7.29412
chr9:27753896:A:G	A	G	0.5054	0.0204	0.463	0.5478	0.005	0.0097	0.6057	0	10.385	11	0.4961	440683	39106	401577	chr9	27753896	9	9	27753896	27753896	1	1	0.4946	435924	0.0848	9	27753896	*	rs1536982	R	27753894	rs1536982	A	G	0.4859	0.012	0.0017	2.6e-12	690967	27753894	27753896	9	27753896	9	27753896	*	R	0.515464	7.05882
chr9:27753925:G:A	A	G	0.4926	0.0208	0.4478	0.533	-0.005	0.0097	0.6079	0	9.822	11	0.5465	440683	39106	401577	chr9	27753925	9	9	27753925	27753925	1	1	0.4926	434161	0.0852	9	27753925	*	rs1536983	R	27753923	rs1536983	A	G	0.5135	-0.0124	0.0017	9.4e-13	679530	27753923	27753925	9	27753925	9	27753925	*	R	-0.515464	-7.29412
chr9:27755944:C:T	T	C	0.2256	0.0104	0.202	0.2612	0.0002	0.0115	0.9858	33	16.412	11	0.1265	440683	39106	401577	chr9	27755944	9	9	27755944	27755944	1	1	0.2256	198836	0.0592	9	27755944	*	rs12554028	Y	27755942	rs12554028	T	C	0.2326	0.0081	0.0022	0.0003	642068	27755942	27755944	9	27755944	9	27755944	*	Y	0.0173913	3.68182
chr9:27756021:C:A	A	C	0.4654	0.0156	0.4388	0.4935	0.0072	0.0097	0.4581	0	7.828	11	0.7286	440683	39106	401577	chr9	27756021	9	9	27756021	27756021	1	1	0.4654	410188	0.0547	9	27756021	*	rs10812662	M	27756019	rs10812662	A	C	0.4662	0.0123	0.0018	2.5e-12	689231	27756019	27756021	9	27756021	9	27756021	*	M	0.742268	6.83333
chr9:27757434:A:G	A	G	0.7215	0.0102	0.6945	0.7428	0.0129	0.011	0.2393	34.8	16.88	11	0.1115	440683	39106	401577	chr9	27757434	9	9	27757434	27757434	1	1	0.2785	245460	0.0483	9	27757434	*	rs17780383	R	27757432	rs17780383	A	G	0.7291	0.0137	0.002	9.2e-12	672657	27757432	27757434	9	27757434	9	27757434	*	R	1.17273	6.85
chr9:27758828:A:T	A	T	0.5493	0.0201	0.506	0.5902	0.0082	0.0098	0.4	17.5	13.336	11	0.2719	440683	39106	401577	chr9	27758828	9	9	27758828	27758828	1	1	0.4507	397232	0.0842	9	27758828	*	rs775401	W	27758826	rs775401	A	T	0.5308	0.0111	0.0017	1.6e-10	685776	27758826	27758828	9	27758828	9	27758828	*	W	0.836735	6.52941
chr9:27759361:T:A	A	T	0.4628	0.019	0.4243	0.5018	-0.0078	0.0097	0.4206	0	10.262	11	0.507	440683	39106	401577	chr9	27759361	9	9	27759361	27759361	1	1	0.4628	407896	0.0775	9	27759361	*	rs775402	W	27759359	rs775402	A	T	0.477	-0.0111	0.0017	1.5e-10	674468	27759359	27759361	9	27759361	9	27759361	*	W	-0.804124	-6.52941
chr9:27760187:T:C	T	C	0.5221	0.0149	0.497	0.5504	-0.0084	0.0097	0.3858	0	9.262	11	0.5978	440683	39106	401577	chr9	27760187	9	9	27760187	27760187	1	1	0.4779	421205	0.0534	9	27760187	*	rs10511807	Y	27760185	rs10511807	T	C	0.5191	-0.0122	0.0017	1.5e-12	686471	27760185	27760187	9	27760187	9	27760187	*	Y	-0.865979	-7.17647
chr9:27760714:T:C	T	C	0.5361	0.0194	0.4935	0.5754	0.0052	0.0097	0.5907	0	9.301	11	0.5942	440683	39106	401577	chr9	27760714	9	9	27760714	27760714	1	1	0.4639	408866	0.0819	9	27760714	*	rs775403	Y	27760712	rs775403	T	C	0.5216	0.0112	0.0017	1.3e-10	673580	27760712	27760714	9	27760714	9	27760714	*	Y	0.536082	6.58824
chr9:27760948:G:T	T	G	0.463	0.0192	0.4237	0.5012	-0.0082	0.0097	0.3967	0	9.77	11	0.5512	440683	39106	401577	chr9	27760948	9	9	27760948	27760948	1	1	0.463	408072	0.0775	9	27760948	*	rs1330199	K	27760946	rs1330199	T	G	0.4781	-0.0111	0.0017	1.2e-10	685582	27760946	27760948	9	27760948	9	27760948	*	K	-0.845361	-6.52941
chr9:27763457:A:G	A	G	0.5368	0.0189	0.4983	0.5751	0.0085	0.0097	0.3845	0	9.898	11	0.5396	440683	39106	401577	chr9	27763457	9	9	27763457	27763457	1	1	0.4632	408249	0.0768	9	27763457	*	rs2773409	R	27763455	rs2773409	A	G	0.5198	0.011	0.0017	2.7e-10	679578	27763455	27763457	9	27763457	9	27763457	*	R	0.876289	6.47059
chr9:27772544:G:A	A	G	0.4759	0.015	0.4462	0.5034	0.0084	0.0097	0.386	0	8.988	11	0.623	440683	39106	401577	chr9	27772544	9	9	27772544	27772544	1	1	0.4759	419442	0.0572	9	27772544	*	rs10968101	R	27772542	rs10968101	A	G	0.481	0.0122	0.0017	1.5e-12	685920	27772542	27772544	9	27772544	9	27772544	*	R	0.865979	7.17647
chr9:27775951:G:A	A	G	0.5337	0.0179	0.4961	0.5707	0.0118	0.0097	0.2252	0	9.455	11	0.5799	440683	39106	401577	chr9	27775951	9	9	27775951	27775951	1	1	0.4663	410981	0.0746	9	27775951	*	rs2795346	R	27775949	rs2795346	A	G	0.5344	0.0111	0.0017	1.5e-10	685704	27775949	27775951	9	27775951	9	27775951	*	R	1.21649	6.52941
chr9:27777014:T:C	T	C	0.5055	0.0167	0.4732	0.5371	-0.0098	0.0097	0.3123	0	8.654	11	0.6538	440683	39106	401577	chr9	27777014	9	9	27777014	27777014	1	1	0.4945	435835	0.0639	9	27777014	*	rs7874154	Y	27777012	rs7874154	T	C	0.5021	-0.0127	0.0017	1.8e-13	685829	27777012	27777014	9	27777014	9	27777014	*	Y	-1.01031	-7.47059
chr9:27782519:T:C	T	C	0.5087	0.0198	0.4696	0.552	0.0093	0.0097	0.3343	0	8.149	11	0.6999	440683	39106	401577	chr9	27782519	9	9	27782519	27782519	1	1	0.4913	433015	0.0824	9	27782519	*	rs10968104	Y	27782517	rs10968104	T	C	0.4991	0.0126	0.0017	4.4e-13	674162	27782517	27782519	9	27782519	9	27782519	*	Y	0.958763	7.41176
chr9:27784706:G:A	A	G	0.4863	0.0156	0.4564	0.5155	0.0108	0.0096	0.2641	0	8.717	11	0.648	440683	39106	401577	chr9	27784706	9	9	27784706	27784706	1	1	0.4863	428608	0.0591	9	27784706	*	rs10968106	R	27784704	rs10968106	A	G	0.4936	0.0126	0.0017	2.9e-13	685909	27784704	27784706	9	27784706	9	27784706	*	R	1.125	7.41176
chr9:27787024:G:T	T	G	0.5304	0.0163	0.4937	0.5636	0.0116	0.0097	0.2322	0	9.618	11	0.5651	440683	39106	401577	chr9	27787024	9	9	27787024	27787024	1	1	0.4696	413889	0.0699	9	27787024	*	rs1774038	K	27787022	rs1774038	T	G	0.5327	0.0111	0.0017	2e-10	673730	27787022	27787024	9	27787024	9	27787024	*	K	1.19588	6.52941
chr9:27787741:T:C	T	C	0.5179	0.0141	0.4922	0.5448	-0.012	0.0096	0.2149	0	9.088	11	0.6138	440683	39106	401577	chr9	27787741	9	9	27787741	27787741	1	1	0.4821	424907	0.0526	9	27787741	*	rs1343669	Y	27787739	rs1343669	T	C	0.5087	-0.0124	0.0017	8.7e-13	685617	27787739	27787741	9	27787741	9	27787741	*	Y	-1.25	-7.29412
chr9:27791092:T:C	T	C	0.4671	0.0169	0.4324	0.5064	-0.0079	0.0097	0.4127	0	10.207	11	0.5118	440683	39106	401577	chr9	27791092	9	9	27791092	27791092	1	1	0.4671	411686	0.074	9	27791092	*	rs1935353	Y	27791090	rs1935353	T	C	0.4701	-0.0112	0.0017	1e-10	685799	27791090	27791092	9	27791092	9	27791092	*	Y	-0.814433	-6.58824
chr9:27792014:C:A	A	C	0.4483	0.0192	0.4084	0.4931	-0.0085	0.0097	0.3781	2.6	11.29	11	0.4193	440683	39106	401577	chr9	27792014	9	9	27792014	27792014	1	1	0.4483	395116	0.0847	9	27792014	*	rs10812663	H	27792012	rs10812663	A	C	0.4653	-0.0111	0.0017	2e-10	674393	27792012	27792014	9	27792014	9	27792014	*	H	-0.876289	-6.52941
chr9:27792967:T:C	T	C	0.5101	0.0157	0.4824	0.5406	-0.0102	0.0096	0.2874	0	9.728	11	0.555	440683	39106	401577	chr9	27792967	9	9	27792967	27792967	1	1	0.4899	431781	0.0582	9	27792967	*	rs10968110	Y	27792965	rs10968110	T	C	0.5076	-0.0125	0.0017	5.8e-13	685745	27792965	27792967	9	27792967	9	27792967	*	Y	-1.0625	-7.35294
chr9:27800009:A:C	A	C	0.5485	0.0189	0.5016	0.5904	0.0099	0.0097	0.3085	11.8	12.466	11	0.3296	440683	39106	401577	chr9	27800009	9	9	27800009	27800009	1	1	0.4515	397937	0.0888	9	27800009	*	rs10968114	M	27800007	rs10968114	A	C	0.5319	0.0113	0.0017	6.1e-11	686025	27800007	27800009	9	27800009	9	27800009	*	M	1.02062	6.64706
chr9:27801912:G:A	A	G	0.4537	0.0131	0.4305	0.476	0.0154	0.0097	0.1133	0	9.775	11	0.5507	440683	39106	401577	chr9	27801912	9	9	27801912	27801912	1	1	0.4537	399876	0.0455	9	27801912	*	rs10968115	R	27801910	rs10968115	A	G	0.458	0.0118	0.0017	1.2e-11	687279	27801910	27801912	9	27801912	9	27801912	*	R	1.58763	6.94118
chr9:27802269:C:A	A	C	0.1806	0.0061	0.1665	0.2029	-0.0029	0.0127	0.8194	5.9	11.684	11	0.3879	440683	39106	401577	chr9	27802269	9	9	27802269	27802269	1	1	0.1806	159175	0.0364	9	27802269	*	rs10968116	M	27802267	rs10968116	A	C	0.1818	0.0093	0.0022	3.6e-05	759114	27802267	27802269	9	27802269	9	27802269	*	M	-0.228346	4.22727
chr9:27803122:T:G	T	G	0.5104	0.0149	0.4847	0.5409	-0.0102	0.0096	0.2885	0	9.318	11	0.5925	440683	39106	401577	chr9	27803122	9	9	27803122	27803122	1	1	0.4896	431517	0.0562	9	27803122	*	rs10968119	K	27803120	rs10968119	T	G	0.5079	-0.0125	0.0017	5.2e-13	686017	27803120	27803122	9	27803122	9	27803122	*	K	-1.0625	-7.35294
chr9:27808095:T:A	A	T	0.4481	0.0124	0.4245	0.4691	0.017	0.0097	0.08034	0	9.883	11	0.541	440683	39106	401577	chr9	27808095	9	9	27808095	27808095	1	1	0.4481	394940	0.0446	9	27808095	*	rs10812665	W	27808093	rs10812665	A	T	0.4528	0.0115	0.0017	3.4e-11	688978	27808093	27808095	9	27808095	9	27808095	*	W	1.75258	6.76471
chr9:27808450:G:T	T	G	0.4904	0.0166	0.4577	0.5325	-0.0153	0.0097	0.1135	14.3	12.832	11	0.3045	440683	39106	401577	chr9	27808450	9	9	27808450	27808450	1	1	0.4904	432222	0.0748	9	27808450	*	rs10968122	K	27808448	rs10968122	T	G	0.506	-0.0099	0.0017	1.1e-08	688491	27808448	27808450	9	27808450	9	27808450	*	K	-1.57732	-5.82353
chr9:27810653:G:A	A	G	0.2778	0.0059	0.2621	0.2949	-0.0225	0.0109	0.0385	0	10.666	11	0.4716	440683	39106	401577	chr9	27810653	9	9	27810653	27810653	1	1	0.2778	244843	0.0328	9	27810653	*	rs1418220	N	27810651	rs1418220	A	G	0.2712	-0.0103	0.002	1.5e-07	676173	27810651	27810653	9	27810653	9	27810653	*	N	-2.06422	-5.15
chr9:27813047:A:C	A	C	0.5432	0.0185	0.4979	0.5818	0.0109	0.0097	0.2578	11.4	12.412	11	0.3335	440683	39106	401577	chr9	27813047	9	9	27813047	27813047	1	1	0.4568	402608	0.0839	9	27813047	*	rs2039995	M	27813045	rs2039995	A	C	0.5305	0.011	0.0017	2.3e-10	687400	27813045	27813047	9	27813047	9	27813047	*	M	1.12371	6.47059
chr9:27818657:G:T	T	G	0.4819	0.0144	0.4549	0.5084	0.0116	0.0096	0.2306	0	9.457	11	0.5798	440683	39106	401577	chr9	27818657	9	9	27818657	27818657	1	1	0.4819	424730	0.0535	9	27818657	*	rs10812666	K	27818655	rs10812666	T	G	0.4853	0.0123	0.0017	1.5e-12	675960	27818655	27818657	9	27818657	9	27818657	*	K	1.20833	7.23529
chr9:27819208:A:G	A	G	0.4788	0.0131	0.4531	0.5106	-0.0109	0.0096	0.2563	6.8	11.807	11	0.3783	440683	39106	401577	chr9	27819208	9	9	27819208	27819208	1	1	0.4788	421998	0.0575	9	27819208	*	rs10757689	R	27819206	rs10757689	A	G	0.4794	-0.0108	0.0017	5.6e-10	677536	27819206	27819208	9	27819208	9	27819208	*	R	-1.13542	-6.35294
chr9:27819752:A:T	A	T	0.5145	0.012	0.4921	0.5456	-0.015	0.0097	0.1199	14.7	12.889	11	0.3006	440683	39106	401577	chr9	27819752	9	9	27819752	27819752	1	1	0.4855	427903	0.0535	9	27819752	*	rs7866532	W	27819750	rs7866532	A	T	0.5146	-0.0098	0.0017	1.4e-08	680142	27819750	27819752	9	27819752	9	27819752	*	W	-1.54639	-5.76471
chr9:27820495:A:G	A	G	0.5133	0.0139	0.4856	0.5448	-0.014	0.0096	0.1459	15.1	12.956	11	0.2962	440683	39106	401577	chr9	27820495	9	9	27820495	27820495	1	1	0.4867	428961	0.0592	9	27820495	*	rs7020269	R	27820493	rs7020269	A	G	0.5143	-0.0098	0.0017	1.5e-08	680710	27820493	27820495	9	27820495	9	27820495	*	R	-1.45833	-5.76471
chr9:27824436:A:G	A	G	0.327	0.0124	0.3062	0.374	-0.0203	0.0103	0.04941	0	8.871	11	0.6338	440683	39106	401577	chr9	27824436	9	9	27824436	27824436	1	1	0.327	288207	0.0678	9	27824436	*	rs10968134	R	27824434	rs10968134	A	G	0.3054	-0.0121	0.0019	1.2e-10	675616	27824434	27824436	9	27824436	9	27824436	*	R	-1.97087	-6.36842
chr9:27824505:C:G	C	G	0.362	0.0117	0.3439	0.4028	-0.0239	0.0101	0.01856	0	8.807	11	0.6397	440683	39106	401577	chr9	27824505	9	9	27824505	27824505	1	1	0.362	319054	0.0589	9	27824505	*	rs7865152	B	27824503	rs7865152	C	G	0.3389	-0.0105	0.0018	9.7e-09	677509	27824503	27824505	9	27824505	9	27824505	*	B	-2.36634	-5.83333
chr9:27824834:T:C	T	C	0.3074	0.0092	0.2881	0.3548	-0.0226	0.0104	0.02907	0	8.09	11	0.7052	440683	39106	401577	chr9	27824834	9	9	27824834	27824834	1	1	0.3074	270932	0.0667	9	27824834	*	rs7851811	Y	27824832	rs7851811	T	C	0.2895	-0.0125	0.0019	6.3e-11	685243	27824832	27824834	9	27824834	9	27824834	*	Y	-2.17308	-6.57895
chr9:27825281:G:A	A	G	0.4473	0.0123	0.4244	0.4684	0.0171	0.0097	0.0792	0	8.959	11	0.6257	440683	39106	401577	chr9	27825281	9	9	27825281	27825281	1	1	0.4473	394235	0.044	9	27825281	*	rs7042170	R	27825279	rs7042170	A	G	0.4509	0.0118	0.0017	1.4e-11	688720	27825279	27825281	9	27825281	9	27825281	*	R	1.76289	6.94118
chr9:27825456:A:G	A	G	0.3268	0.0136	0.3011	0.3739	-0.0202	0.0103	0.0505	0	9.885	11	0.5407	440683	39106	401577	chr9	27825456	9	9	27825456	27825456	1	1	0.3268	288030	0.0728	9	27825456	*	rs7042098	R	27825454	rs7042098	A	G	0.3062	-0.0119	0.0019	2.9e-10	675441	27825454	27825456	9	27825456	9	27825456	*	R	-1.96117	-6.26316
chr9:27829855:G:A	A	G	0.6444	0.0098	0.6095	0.6628	0.0269	0.0102	0.008686	0	6.028	11	0.8715	440683	39106	401577	chr9	27829855	9	9	27829855	27829855	1	1	0.3556	313414	0.0533	9	27829855	*	rs10812669	R	27829853	rs10812669	A	G	0.6658	0.0099	0.0019	7.8e-08	688158	27829853	27829855	9	27829855	9	27829855	*	R	2.63725	5.21053
chr9:27834429:G:T	T	G	0.6595	0.0102	0.6157	0.6744	0.028	0.0104	0.007094	9	12.082	11	0.3575	440683	39106	401577	chr9	27834429	9	9	27834429	27834429	1	1	0.3405	300105	0.0587	9	27834429	*	rs2383735	K	27834427	rs2383735	T	G	0.678	0.0081	0.002	5.3e-05	515736	27834427	27834429	9	27834429	9	27834429	*	K	2.69231	4.05
chr9:27834944:G:C	C	G	0.6233	0.011	0.5825	0.6419	0.0271	0.0101	0.007655	0	7.414	11	0.7646	440683	39106	401577	chr9	27834944	9	9	27834944	27834944	1	1	0.3767	332011	0.0594	9	27834944	*	rs7856159	S	27834942	rs7856159	C	G	0.6449	0.0097	0.0018	8.9e-08	690889	27834942	27834944	9	27834944	9	27834944	*	S	2.68317	5.38889
chr9:27835642:C:G	C	G	0.376	0.0126	0.3581	0.4175	-0.0274	0.0101	0.006761	0	7.783	11	0.7326	440683	39106	401577	chr9	27835642	9	9	27835642	27835642	1	1	0.376	331394	0.0594	9	27835642	*	rs10812671	S	27835640	rs10812671	C	G	0.3559	-0.0098	0.0018	7e-08	679700	27835640	27835642	9	27835642	9	27835642	*	S	-2.71287	-5.44444
chr9:27836783:A:T	A	T	0.3407	0.01	0.3255	0.3842	-0.0279	0.0104	0.007402	8.1	11.969	11	0.366	440683	39106	401577	chr9	27836783	9	9	27836783	27836783	1	1	0.3407	300281	0.0587	9	27836783	*	rs1342102	W	27836781	rs1342102	A	T	0.3252	-0.0087	0.0019	3.4e-06	673155	27836781	27836783	9	27836783	9	27836783	*	W	-2.68269	-4.57895
chr9:27838707:C:A	A	C	0.0934	0.0082	0.0687	0.1134	0.0195	0.0168	0.2457	0	5.474	11	0.906	440683	39106	401577	chr9	27838707	9	9	27838707	27838707	1	1	0.0934	82319.6	0.0447	9	27838707	*	rs11999840	M	27838705	rs11999840	A	C	0.108	-0.0112	0.0029	0.00013	683471	27838705	27838707	9	27838707	9	27838707	*	M	1.16071	-3.86207
chr9:27839797:G:A	A	G	0.3037	0.0167	0.2612	0.3411	0.0155	0.0106	0.1446	5.3	11.622	11	0.3928	440683	39106	401577	chr9	27839797	9	9	27839797	27839797	1	1	0.3037	267671	0.0799	9	27839797	*	rs11789249	R	27839795	rs11789249	A	G	0.3093	0.0113	0.002	2.1e-08	649615	27839795	27839797	9	27839797	9	27839797	*	R	1.46226	5.65
chr9:27850241:G:A	A	G	0.3143	0.0195	0.2707	0.3684	0.0059	0.0104	0.57	20.1	13.765	11	0.2462	440683	39106	401577	chr9	27850241	9	9	27850241	27850241	1	1	0.3143	277013	0.0977	9	27850241	*	rs10812673	D	27850239	rs10812673	A	G	0.3146	0.0084	0.0019	7.5e-06	688916	27850239	27850241	9	27850241	9	27850241	*	D	0.567308	4.42105
chr9:27862433:C:T	T	C	0.092	0.009	0.0714	0.1167	0.0154	0.0169	0.3633	0	7.174	11	0.7848	440683	39106	401577	chr9	27862433	9	9	27862433	27862433	1	1	0.092	81085.7	0.0453	9	27862433	*	rs12348320	Y	27862431	rs12348320	T	C	0.1017	-0.0103	0.0029	0.00044	679379	27862431	27862433	9	27862433	9	27862433	*	Y	0.911243	-3.55172
chr9:27866510:C:T	T	C	0.0536	0.0072	0.0386	0.0745	0.0202	0.0221	0.3614	0	5.355	11	0.9127	440683	39106	401577	chr9	27866510	9	9	27866510	27866510	1	1	0.0536	47241.2	0.0359	9	27866510	*	rs7863552	Y	27866508	rs7863552	T	C	0.06566	-0.0162	0.0038	2.4e-05	662404	27866508	27866510	9	27866510	9	27866510	*	Y	0.914027	-4.26316
chr9:27870180:A:G	A	G	0.3971	0.0268	0.3267	0.4642	0.0051	0.01	0.6111	22.3	14.159	11	0.2243	440683	39106	401577	chr9	27870180	9	9	27870180	27870180	1	1	0.3971	349990	0.1375	9	27870180	*	rs4276773	R	27870178	rs4276773	A	G	0.3865	0.0063	0.0018	0.00045	681297	27870178	27870180	9	27870180	9	27870180	*	R	0.51	3.5
chr9:27874524:T:C	T	C	0.6612	0.0213	0.6069	0.7086	-0.0037	0.0101	0.7184	32.7	16.351	11	0.1286	440683	39106	401577	chr9	27874524	9	9	27874524	27874524	1	1	0.3388	298607	0.1017	9	27874524	*	rs10812680	Y	27874522	rs10812680	T	C	0.6608	-0.0079	0.0018	1.8e-05	688283	27874522	27874524	9	27874524	9	27874524	*	Y	-0.366337	-4.38889
chr9:27875175:A:G	A	G	0.6127	0.0251	0.5538	0.6743	-0.0056	0.0099	0.5687	15.6	13.027	11	0.2916	440683	39106	401577	chr9	27875175	9	9	27875175	27875175	1	1	0.3873	341353	0.1205	9	27875175	*	rs2795345	R	27875173	rs2795345	A	G	0.6131	-0.0062	0.0018	0.00041	689845	27875173	27875175	9	27875175	9	27875175	*	R	-0.565657	-3.44444
chr9:27875765:A:G	A	G	0.6464	0.0244	0.5836	0.7004	-0.0059	0.01	0.5563	26.2	14.906	11	0.1869	440683	39106	401577	chr9	27875765	9	9	27875765	27875765	1	1	0.3536	311651	0.1168	9	27875765	*	rs2039997	R	27875763	rs2039997	A	G	0.6477	-0.0083	0.0018	4.5e-06	690664	27875763	27875765	9	27875765	9	27875765	*	R	-0.59	-4.61111
chr9:27878047:C:A	A	C	0.6398	0.0254	0.5665	0.699	-0.0054	0.0101	0.5912	28.5	15.381	11	0.1657	440683	39106	401577	chr9	27878047	9	9	27878047	27878047	1	1	0.3602	317468	0.1325	9	27878047	*	rs2778429	M	27878045	rs2778429	A	C	0.6484	-0.0082	0.0018	6.5e-06	687129	27878045	27878047	9	27878047	9	27878047	*	M	-0.534653	-4.55556
chr9:27894035:T:C	T	C	0.6601	0.0215	0.6037	0.708	-0.0032	0.0101	0.7509	36.4	17.303	11	0.09924	440683	39106	401577	chr9	27894035	9	9	27894035	27894035	1	1	0.3399	299576	0.1043	9	27894035	*	rs7469938	Y	27894033	rs7469938	T	C	0.6593	-0.0079	0.0018	1.6e-05	690913	27894033	27894035	9	27894035	9	27894035	*	Y	-0.316832	-4.38889
chr9:27894753:C:T	T	C	0.1234	0.01	0.0998	0.1371	-0.0109	0.0145	0.4515	22.4	14.172	11	0.2236	440683	39106	401577	chr9	27894753	9	9	27894753	27894753	1	1	0.1234	108761	0.0373	9	27894753	*	rs1316921	Y	27894751	rs1316921	T	C	0.1298	-0.01	0.0025	8.7e-05	691951	27894751	27894753	9	27894753	9	27894753	*	Y	-0.751724	-4
chr9:27895043:T:G	T	G	0.8755	0.0102	0.8584	0.8982	0.0098	0.0145	0.4985	25.7	14.799	11	0.1919	440683	39106	401577	chr9	27895043	9	9	27895043	27895043	1	1	0.1245	109730	0.0398	9	27895043	*	rs2183921	D	27895041	rs2183921	T	G	0.8701	0.01	0.0025	8e-05	691927	27895041	27895043	9	27895043	9	27895043	*	D	0.675862	4
chr9:27895346:A:G	A	G	0.8774	0.0101	0.8645	0.9013	0.0105	0.0145	0.4697	22.7	14.224	11	0.2208	440683	39106	401577	chr9	27895346	9	9	27895346	27895346	1	1	0.1226	108055	0.0368	9	27895346	*	rs2383742	R	27895344	rs2383742	A	G	0.871	0.01	0.0025	9.2e-05	692200	27895344	27895346	9	27895346	9	27895346	*	R	0.724138	4
chr9:27895373:C:T	T	C	0.3397	0.0216	0.2909	0.3951	0.0027	0.0101	0.7901	37	17.473	11	0.09465	440683	39106	401577	chr9	27895373	9	9	27895373	27895373	1	1	0.3397	299400	0.1042	9	27895373	*	rs1930021	H	27895371	rs1930021	T	C	0.3402	0.0077	0.0018	2.6e-05	690999	27895371	27895373	9	27895373	9	27895373	*	H	0.267327	4.27778
chr9:27896019:T:C	T	C	0.8774	0.0101	0.8645	0.9014	0.0105	0.0145	0.4707	22.9	14.258	11	0.219	440683	39106	401577	chr9	27896019	9	9	27896019	27896019	1	1	0.1226	108055	0.0369	9	27896019	*	rs7849119	Y	27896017	rs7849119	T	C	0.8708	0.0101	0.0025	7.3e-05	692132	27896017	27896019	9	27896019	9	27896019	*	Y	0.724138	4.04
chr9:27897196:A:G	A	G	0.8777	0.0098	0.8647	0.9007	0.0107	0.0146	0.4639	22	14.104	11	0.2273	440683	39106	401577	chr9	27897196	9	9	27897196	27897196	1	1	0.1223	107791	0.036	9	27897196	*	rs7866943	R	27897194	rs7866943	A	G	0.871	0.0099	0.0025	0.00011	692038	27897194	27897196	9	27897196	9	27897196	*	R	0.732877	3.96
chr9:27897356:C:T	T	C	0.1233	0.0101	0.0998	0.1375	-0.0106	0.0145	0.4635	23.1	14.303	11	0.2167	440683	39106	401577	chr9	27897356	9	9	27897356	27897356	1	1	0.1233	108672	0.0377	9	27897356	*	rs7867250	Y	27897354	rs7867250	T	C	0.1279	-0.0101	0.0025	7.1e-05	686139	27897354	27897356	9	27897356	9	27897356	*	Y	-0.731034	-4.04
chr9:27898090:C:A	A	C	0.1098	0.009	0.0922	0.1273	0.0018	0.0153	0.9061	3.1	11.352	11	0.4143	440683	39106	401577	chr9	27898090	9	9	27898090	27898090	1	1	0.1098	96774	0.0351	9	27898090	*	rs7044098	M	27898088	rs7044098	A	C	0.1149	-0.0105	0.0027	0.0001	691896	27898088	27898090	9	27898090	9	27898090	*	M	0.117647	-3.88889
chr9:27898363:T:G	T	G	0.8921	0.0087	0.8786	0.9108	-0.0011	0.0154	0.9436	0	10.616	11	0.4759	440683	39106	401577	chr9	27898363	9	9	27898363	27898363	1	1	0.1079	95099.4	0.0322	9	27898363	*	rs7030083	K	27898361	rs7030083	T	G	0.8861	0.0104	0.0027	0.00011	692016	27898361	27898363	9	27898363	9	27898363	*	K	-0.0714286	3.85185
chr9:27898744:A:T	A	T	0.8766	0.0101	0.862	0.8999	0.011	0.0145	0.4467	23.7	14.42	11	0.2106	440683	39106	401577	chr9	27898744	9	9	27898744	27898744	1	1	0.1234	108761	0.0379	9	27898744	*	rs7044857	W	27898742	rs7044857	A	T	0.8706	0.0101	0.0025	6.8e-05	691996	27898742	27898744	9	27898744	9	27898744	*	W	0.758621	4.04
chr9:27898765:C:T	T	C	0.1234	0.0101	0.1001	0.138	-0.011	0.0145	0.4466	23.7	14.409	11	0.2112	440683	39106	401577	chr9	27898765	9	9	27898765	27898765	1	1	0.1234	108761	0.0379	9	27898765	*	rs7044965	Y	27898763	rs7044965	T	C	0.1293	-0.0095	0.0026	0.00022	691741	27898763	27898765	9	27898765	9	27898765	*	Y	-0.758621	-3.65385
chr9:27899047:T:C	T	C	0.8766	0.0101	0.862	0.9	0.0109	0.0145	0.4528	23.9	14.447	11	0.2092	440683	39106	401577	chr9	27899047	9	9	27899047	27899047	1	1	0.1234	108761	0.038	9	27899047	*	rs1930023	Y	27899045	rs1930023	T	C	0.8685	0.0101	0.0025	7e-05	691999	27899045	27899047	9	27899047	9	27899047	*	Y	0.751724	4.04
chr9:27899985:A:C	A	C	0.8903	0.009	0.8729	0.9078	-0.0034	0.0153	0.8249	3.1	11.356	11	0.414	440683	39106	401577	chr9	27899985	9	9	27899985	27899985	1	1	0.1097	96685.9	0.0349	9	27899985	*	rs10968179	H	27899983	rs10968179	A	C	0.8807	0.0104	0.0027	0.0001	691600	27899983	27899985	9	27899985	9	27899985	*	H	-0.222222	3.85185
chr9:27904343:G:A	A	G	0.3398	0.0213	0.2901	0.3962	0.0009	0.0101	0.9323	36.7	17.374	11	0.09729	440683	39106	401577	chr9	27904343	9	9	27904343	27904343	1	1	0.3398	299488	0.1061	9	27904343	*	rs2383743	R	27904341	rs2383743	A	G	0.3394	0.0079	0.0018	1.5e-05	690841	27904341	27904343	9	27904343	9	27904343	*	R	0.0891089	4.38889
chr9:27904362:G:A	A	G	0.0878	0.0092	0.064	0.0984	-0.0101	0.0169	0.5522	0	9.502	11	0.5757	440683	39106	401577	chr9	27904362	9	9	27904362	27904362	1	1	0.0878	77383.9	0.0344	9	27904362	*	rs10491822	R	27904360	rs10491822	A	G	0.09366	-0.0116	0.0032	0.00025	676753	27904360	27904362	9	27904362	9	27904362	*	R	-0.597633	-3.625
chr9:27905144:C:G	C	G	0.8772	0.0099	0.8633	0.9002	0.0082	0.0145	0.5712	23.3	14.336	11	0.2149	440683	39106	401577	chr9	27905144	9	9	27905144	27905144	1	1	0.1228	108232	0.0369	9	27905144	*	rs10116842	S	27905142	rs10116842	C	G	0.8713	0.0102	0.0025	6.5e-05	691918	27905142	27905144	9	27905144	9	27905144	*	S	0.565517	4.08
chr9:27907359:T:C	T	C	0.8772	0.01	0.8631	0.9003	0.0076	0.0145	0.6002	22.8	14.254	11	0.2193	440683	39106	401577	chr9	27907359	9	9	27907359	27907359	1	1	0.1228	108232	0.0372	9	27907359	*	rs1930027	Y	27907357	rs1930027	T	C	0.871	0.0102	0.0026	6.3e-05	692046	27907357	27907359	9	27907359	9	27907359	*	Y	0.524138	3.92308
chr9:27908063:C:T	T	C	0.1072	0.0085	0.089	0.1205	0.0031	0.0154	0.8426	0	10.777	11	0.4621	440683	39106	401577	chr9	27908063	9	9	27908063	27908063	1	1	0.1072	94482.4	0.0315	9	27908063	*	rs10119418	Y	27908061	rs10119418	T	C	0.1132	-0.0121	0.0029	3.2e-05	672369	27908061	27908063	9	27908063	9	27908063	*	Y	0.201299	-4.17241
chr9:27909602:C:A	A	C	0.3403	0.021	0.2924	0.399	0.0016	0.0101	0.8739	36.1	17.214	11	0.1017	440683	39106	401577	chr9	27909602	9	9	27909602	27909602	1	1	0.3403	299929	0.1066	9	27909602	*	rs10812686	M	27909600	rs10812686	A	C	0.3393	0.008	0.0018	1.3e-05	691231	27909600	27909602	9	27909602	9	27909602	*	M	0.158416	4.44444
chr9:27910519:A:C	A	C	0.894	0.0083	0.8824	0.9123	-0.0055	0.0155	0.7218	0	10.153	11	0.5166	440683	39106	401577	chr9	27910519	9	9	27910519	27910519	1	1	0.106	93424.8	0.0299	9	27910519	*	rs7029330	M	27910517	rs7029330	A	C	0.8873	0.0103	0.0027	0.00012	692593	27910517	27910519	9	27910519	9	27910519	*	M	-0.354839	3.81481
chr9:27912334:G:A	A	G	0.3427	0.021	0.294	0.399	0.0014	0.01	0.8916	37.4	17.573	11	0.09203	440683	39106	401577	chr9	27912334	9	9	27912334	27912334	1	1	0.3427	302044	0.105	9	27912334	*	rs10812687	R	27912332	rs10812687	A	G	0.3407	0.0074	0.0018	5.1e-05	690958	27912332	27912334	9	27912334	9	27912334	*	R	0.14	4.11111
chr9:27913030:A:G	A	G	0.8778	0.0099	0.8639	0.9004	0.0048	0.0146	0.7427	21.9	14.086	11	0.2283	440683	39106	401577	chr9	27913030	9	9	27913030	27913030	1	1	0.1222	107703	0.0365	9	27913030	*	rs4556175	R	27913028	rs4556175	A	G	0.8714	0.0106	0.0028	0.00013	528267	27913028	27913030	9	27913030	9	27913030	*	R	0.328767	3.78571
chr9:27913273:G:A	A	G	0.1208	0.0098	0.097	0.1318	-0.0064	0.0146	0.6644	21.4	14.003	11	0.2328	440683	39106	401577	chr9	27913273	9	9	27913273	27913273	1	1	0.1208	106469	0.0348	9	27913273	*	rs10968187	R	27913271	rs10968187	A	G	0.1278	-0.0121	0.0028	1.4e-05	668428	27913271	27913273	9	27913273	9	27913273	*	R	-0.438356	-4.32143
chr9:27913454:G:A	A	G	0.1221	0.0098	0.0995	0.1358	-0.0058	0.0146	0.6924	23.5	14.374	11	0.213	440683	39106	401577	chr9	27913454	9	9	27913454	27913454	1	1	0.1221	107615	0.0363	9	27913454	*	rs2183924	R	27913452	rs2183924	A	G	0.1254	-0.0102	0.0026	6.6e-05	691789	27913452	27913454	9	27913454	9	27913454	*	R	-0.39726	-3.92308
chr9:27913455:C:T	T	C	0.1221	0.0098	0.0995	0.1358	-0.0057	0.0146	0.695	23.3	14.347	11	0.2144	440683	39106	401577	chr9	27913455	9	9	27913455	27913455	1	1	0.1221	107615	0.0363	9	27913455	*	rs2183925	Y	27913453	rs2183925	T	C	0.1285	-0.0101	0.0026	7.6e-05	691781	27913453	27913455	9	27913455	9	27913455	*	Y	-0.390411	-3.88462
chr9:27914253:G:A	A	G	0.1208	0.0099	0.0968	0.1318	-0.0063	0.0146	0.6665	20.8	13.89	11	0.2391	440683	39106	401577	chr9	27914253	9	9	27914253	27914253	1	1	0.1208	106469	0.035	9	27914253	*	rs7873614	R	27914251	rs7873614	A	G	0.1282	-0.0097	0.0026	0.00015	691659	27914251	27914253	9	27914253	9	27914253	*	R	-0.431507	-3.73077
chr9:27914374:T:C	T	C	0.8778	0.0099	0.8637	0.9004	0.0042	0.0146	0.7736	21.2	13.961	11	0.2351	440683	39106	401577	chr9	27914374	9	9	27914374	27914374	1	1	0.1222	107703	0.0367	9	27914374	*	rs2183927	Y	27914372	rs2183927	T	C	0.8713	0.0098	0.0026	0.00013	691551	27914372	27914374	9	27914374	9	27914374	*	Y	0.287671	3.76923
chr9:27914939:A:T	A	T	0.6623	0.022	0.6034	0.7127	-0.0027	0.0101	0.7861	31.1	15.972	11	0.1422	440683	39106	401577	chr9	27914939	9	9	27914939	27914939	1	1	0.3377	297637	0.1093	9	27914939	*	rs10491823	W	27914937	rs10491823	A	T	0.6635	-0.008	0.0018	1.3e-05	691264	27914937	27914939	9	27914939	9	27914939	*	W	-0.267327	-4.44444
chr9:27915197:A:G	A	G	0.6606	0.022	0.6015	0.7102	-0.0023	0.0101	0.8177	34.1	16.686	11	0.1175	440683	39106	401577	chr9	27915197	9	9	27915197	27915197	1	1	0.3394	299136	0.1087	9	27915197	*	rs10491824	R	27915195	rs10491824	A	G	0.6628	-0.0079	0.0018	1.7e-05	691091	27915195	27915197	9	27915197	9	27915197	*	R	-0.227723	-4.38889
chr9:27915218:C:T	T	C	0.1221	0.0099	0.0993	0.136	-0.0055	0.0146	0.7073	22.4	14.172	11	0.2236	440683	39106	401577	chr9	27915218	9	9	27915218	27915218	1	1	0.1221	107615	0.0367	9	27915218	*	rs7020001	H	27915216	rs7020001	T	C	0.1287	-0.0099	0.0026	0.00011	691205	27915216	27915218	9	27915218	9	27915218	*	H	-0.376712	-3.80769
chr9:27915483:A:G	A	G	0.3607	0.0255	0.2993	0.4351	0.0044	0.01	0.6566	27.5	15.179	11	0.1744	440683	39106	401577	chr9	27915483	9	9	27915483	27915483	1	1	0.3607	317909	0.1358	9	27915483	*	rs10812690	R	27915481	rs10812690	A	G	0.3507	0.0078	0.0018	2e-05	690877	27915481	27915483	9	27915483	9	27915483	*	R	0.44	4.33333
chr9:27915866:T:G	T	G	0.8937	0.0084	0.8823	0.9123	-0.004	0.0155	0.7954	0	10.43	11	0.4921	440683	39106	401577	chr9	27915866	9	9	27915866	27915866	1	1	0.1063	93689.2	0.03	9	27915866	*	rs7037144	K	27915864	rs7037144	T	G	0.887	0.0099	0.0027	0.00028	686186	27915864	27915866	9	27915866	9	27915866	*	K	-0.258065	3.66667
chr9:27926805:C:A	A	C	0.1093	0.0089	0.0928	0.1268	0.0058	0.0153	0.7066	0	10.832	11	0.4574	440683	39106	401577	chr9	27926805	9	9	27926805	27926805	1	1	0.1093	96333.3	0.034	9	27926805	*	rs7045493	H	27926803	rs7045493	A	C	0.1139	-0.0102	0.0027	0.00017	689082	27926803	27926805	9	27926805	9	27926805	*	H	0.379085	-3.77778
chr9:27926885:C:T	T	C	0.1093	0.0089	0.0928	0.1268	0.0057	0.0153	0.7104	0	10.866	11	0.4545	440683	39106	401577	chr9	27926885	9	9	27926885	27926885	1	1	0.1093	96333.3	0.034	9	27926885	*	rs7045534	Y	27926883	rs7045534	T	C	0.1139	-0.0101	0.0027	0.00017	689039	27926883	27926885	9	27926885	9	27926885	*	Y	0.372549	-3.74074
chr9:27927331:G:C	C	G	0.1093	0.0089	0.0928	0.1268	0.0058	0.0153	0.703	0	10.802	11	0.46	440683	39106	401577	chr9	27927331	9	9	27927331	27927331	1	1	0.1093	96333.3	0.034	9	27927331	*	rs7846984	B	27927329	rs7846984	C	G	0.1139	-0.0102	0.0027	0.00016	684378	27927329	27927331	9	27927331	9	27927331	*	B	0.379085	-3.77778
chr9:27927342:A:G	A	G	0.8907	0.0089	0.8732	0.9071	-0.006	0.0153	0.6958	0	10.729	11	0.4662	440683	39106	401577	chr9	27927342	9	9	27927342	27927342	1	1	0.1093	96333.3	0.0339	9	27927342	*	rs7876049	R	27927340	rs7876049	A	G	0.8861	0.0102	0.0027	0.00017	689043	27927340	27927342	9	27927342	9	27927342	*	R	-0.392157	3.77778
chr9:27927444:A:G	A	G	0.8903	0.0088	0.8731	0.9067	-0.0045	0.0153	0.7665	2.3	11.261	11	0.4217	440683	39106	401577	chr9	27927444	9	9	27927444	27927444	1	1	0.1097	96685.9	0.0336	9	27927444	*	rs10812696	R	27927442	rs10812696	A	G	0.8862	0.01	0.0027	0.00022	688993	27927442	27927444	9	27927444	9	27927444	*	R	-0.294118	3.7037
chr9:27927661:C:G	C	G	0.8907	0.0089	0.8733	0.9071	-0.006	0.0153	0.6972	0	10.814	11	0.459	440683	39106	401577	chr9	27927661	9	9	27927661	27927661	1	1	0.1093	96333.3	0.0338	9	27927661	*	rs10968199	S	27927659	rs10968199	C	G	0.8864	0.01	0.0027	0.00021	688089	27927659	27927661	9	27927661	9	27927661	*	S	-0.392157	3.7037
chr9:27927770:G:C	C	G	0.6081	0.0226	0.5386	0.6586	-0.0068	0.0098	0.4869	36.5	17.324	11	0.09865	440683	39106	401577	chr9	27927770	9	9	27927770	27927770	1	1	0.3919	345407	0.12	9	27927770	*	rs1953037	S	27927768	rs1953037	C	G	0.6184	-0.0063	0.0018	0.00037	684939	27927768	27927770	9	27927770	9	27927770	*	S	-0.693878	-3.5
chr9:27928089:G:A	A	G	0.6084	0.0233	0.5369	0.6606	-0.0068	0.0098	0.4925	33.7	16.585	11	0.1208	440683	39106	401577	chr9	27928089	9	9	27928089	27928089	1	1	0.3916	345143	0.1237	9	27928089	*	rs1953038	R	27928087	rs1953038	A	G	0.618	-0.0062	0.0018	0.0005	685956	27928087	27928089	9	27928089	9	27928089	*	R	-0.693878	-3.44444
chr9:27928103:C:A	A	C	0.611	0.0229	0.5414	0.6625	-0.0071	0.0098	0.4713	31	15.943	11	0.1433	440683	39106	401577	chr9	27928103	9	9	27928103	27928103	1	1	0.389	342851	0.1211	9	27928103	*	rs1953039	M	27928101	rs1953039	A	C	0.6192	-0.0062	0.0018	0.00045	686088	27928101	27928103	9	27928103	9	27928103	*	M	-0.72449	-3.44444
chr9:27936362:T:C	T	C	0.6615	0.0232	0.5989	0.7104	-0.0043	0.0101	0.6744	25	14.673	11	0.198	440683	39106	401577	chr9	27936362	9	9	27936362	27936362	1	1	0.3385	298342	0.1115	9	27936362	*	rs2383748	Y	27936360	rs2383748	T	C	0.6635	-0.0079	0.0018	1.9e-05	685227	27936360	27936362	9	27936362	9	27936362	*	Y	-0.425743	-4.38889
chr9:27936771:C:A	A	C	0.3283	0.0196	0.2813	0.3865	0.0028	0.0102	0.7812	24.4	14.558	11	0.2037	440683	39106	401577	chr9	27936771	9	9	27936771	27936771	1	1	0.3283	289352	0.1052	9	27936771	*	rs10968213	M	27936769	rs10968213	A	C	0.3281	0.0081	0.0019	1.3e-05	685440	27936769	27936771	9	27936771	9	27936771	*	M	0.27451	4.26316
chr9:27936993:C:G	C	G	0.6629	0.0228	0.5984	0.7132	-0.0043	0.0101	0.6689	26.1	14.889	11	0.1877	440683	39106	401577	chr9	27936993	9	9	27936993	27936993	1	1	0.3371	297108	0.1148	9	27936993	*	rs10812700	V	27936991	rs10812700	C	G	0.6638	-0.008	0.0019	1.8e-05	685035	27936991	27936993	9	27936993	9	27936993	*	V	-0.425743	-4.21053
chr9:27937752:T:A	A	T	0.3385	0.0232	0.2896	0.401	0.0038	0.0101	0.7055	26.7	14.997	11	0.1826	440683	39106	401577	chr9	27937752	9	9	27937752	27937752	1	1	0.3385	298342	0.1114	9	27937752	*	rs2804	W	27937750	rs2804	A	T	0.3365	0.0079	0.0018	1.6e-05	685152	27937750	27937752	9	27937752	9	27937752	*	W	0.376238	4.38889
chr9:27937805:C:T	T	C	0.3385	0.0233	0.2895	0.401	0.0039	0.0101	0.7001	26.5	14.969	11	0.1839	440683	39106	401577	chr9	27937805	9	9	27937805	27937805	1	1	0.3385	298342	0.1115	9	27937805	*	rs12375721	Y	27937803	rs12375721	T	C	0.3334	0.0079	0.0018	1.8e-05	685151	27937803	27937805	9	27937805	9	27937805	*	Y	0.386139	4.38889
chr9:27937889:G:A	A	G	0.3385	0.0233	0.2895	0.401	0.0042	0.0101	0.6814	26.3	14.916	11	0.1864	440683	39106	401577	chr9	27937889	9	9	27937889	27937889	1	1	0.3385	298342	0.1115	9	27937889	*	rs12375740	R	27937887	rs12375740	A	G	0.3365	0.0077	0.0019	3.7e-05	682734	27937887	27937889	9	27937889	9	27937889	*	R	0.415842	4.05263
chr9:27937914:T:C	T	C	0.6615	0.0233	0.599	0.7105	-0.0041	0.0101	0.6853	26.8	15.021	11	0.1816	440683	39106	401577	chr9	27937914	9	9	27937914	27937914	1	1	0.3385	298342	0.1115	9	27937914	*	rs2383749	Y	27937912	rs2383749	T	C	0.6635	-0.0076	0.0018	3.4e-05	683229	27937912	27937914	9	27937914	9	27937914	*	Y	-0.405941	-4.22222
chr9:27938617:G:A	A	G	0.3383	0.0232	0.2889	0.401	0.0047	0.0101	0.6404	29.3	15.553	11	0.1585	440683	39106	401577	chr9	27938617	9	9	27938617	27938617	1	1	0.3383	298166	0.1121	9	27938617	*	rs1930041	R	27938615	rs1930041	A	G	0.3365	0.0077	0.0018	2.6e-05	685638	27938615	27938617	9	27938617	9	27938617	*	R	0.465347	4.27778
chr9:27939858:T:C	T	C	0.6607	0.0231	0.5978	0.7105	-0.0054	0.0101	0.5946	33	16.423	11	0.1262	440683	39106	401577	chr9	27939858	9	9	27939858	27939858	1	1	0.3393	299047	0.1127	9	27939858	*	rs10812702	Y	27939856	rs10812702	T	C	0.6641	-0.0077	0.0018	2.9e-05	685171	27939856	27939858	9	27939858	9	27939858	*	Y	-0.534653	-4.27778
chr9:27940162:C:T	T	C	0.3391	0.0233	0.2894	0.4021	0.0051	0.0101	0.6139	29.5	15.606	11	0.1564	440683	39106	401577	chr9	27940162	9	9	27940162	27940162	1	1	0.3391	298871	0.1127	9	27940162	*	rs10968215	Y	27940160	rs10968215	T	C	0.3358	0.0078	0.0019	2.8e-05	685070	27940160	27940162	9	27940162	9	27940162	*	Y	0.50495	4.10526
chr9:27943242:G:C	C	G	0.3571	0.0198	0.3087	0.4093	0.0069	0.01	0.4892	18.3	13.466	11	0.264	440683	39106	401577	chr9	27943242	9	9	27943242	27943242	1	1	0.3571	314736	0.1006	9	27943242	*	rs1930046	B	27943240	rs1930046	C	G	0.3545	0.0079	0.0018	1.6e-05	660972	27943240	27943242	9	27943242	9	27943242	*	B	0.69	4.38889
chr9:27943325:T:C	T	C	0.6415	0.0201	0.5881	0.689	-0.0077	0.01	0.4382	15.1	12.955	11	0.2963	440683	39106	401577	chr9	27943325	9	9	27943325	27943325	1	1	0.3585	315970	0.1009	9	27943325	*	rs1930047	Y	27943323	rs1930047	T	C	0.6452	-0.0077	0.0018	2.7e-05	684156	27943323	27943325	9	27943325	9	27943325	*	Y	-0.77	-4.27778
chr9:27950865:G:T	T	G	0.6066	0.0219	0.5373	0.6582	-0.0099	0.0098	0.3093	0	9.641	11	0.563	440683	39106	401577	chr9	27950865	9	9	27950865	27950865	1	1	0.3934	346729	0.1209	9	27950865	*	rs10757699	K	27950863	rs10757699	T	G	0.6122	-0.0064	0.0018	0.00032	691557	27950863	27950865	9	27950865	9	27950865	*	K	-1.0102	-3.55556
chr9:27950931:G:A	A	G	0.6031	0.0205	0.5367	0.6498	-0.0106	0.0098	0.2799	0	10.197	11	0.5128	440683	39106	401577	chr9	27950931	9	9	27950931	27950931	1	1	0.3969	349814	0.1131	9	27950931	*	rs4595858	R	27950929	rs4595858	A	G	0.6116	-0.0064	0.0018	0.00032	691504	27950929	27950931	9	27950931	9	27950931	*	R	-1.08163	-3.55556
chr9:27950974:A:G	A	G	0.3951	0.0213	0.3434	0.4627	0.0099	0.0098	0.3109	0	9.383	11	0.5866	440683	39106	401577	chr9	27950974	9	9	27950974	27950974	1	1	0.3951	348228	0.1193	9	27950974	*	rs2383750	R	27950972	rs2383750	A	G	0.3877	0.0064	0.0018	0.00033	691543	27950972	27950974	9	27950974	9	27950974	*	R	1.0102	3.55556
chr9:27951131:T:C	T	C	0.3945	0.0198	0.3448	0.4624	0.0104	0.0098	0.2896	0	9.335	11	0.591	440683	39106	401577	chr9	27951131	9	9	27951131	27951131	1	1	0.3945	347699	0.1176	9	27951131	*	rs2383751	Y	27951129	rs2383751	T	C	0.3877	0.0065	0.0018	0.00028	692105	27951129	27951131	9	27951131	9	27951131	*	Y	1.06122	3.61111
chr9:27951339:T:A	A	T	0.6032	0.0204	0.5367	0.6498	-0.0112	0.0098	0.2538	0	10.179	11	0.5144	440683	39106	401577	chr9	27951339	9	9	27951339	27951339	1	1	0.3968	349726	0.1131	9	27951339	*	rs4630615	W	27951337	rs4630615	A	T	0.6117	-0.0064	0.0018	0.00031	691399	27951337	27951339	9	27951339	9	27951339	*	W	-1.14286	-3.55556
chr9:27951726:C:A	A	C	0.6043	0.0211	0.5365	0.6521	-0.0096	0.0098	0.3282	0	9.5	11	0.5759	440683	39106	401577	chr9	27951726	9	9	27951726	27951726	1	1	0.3957	348757	0.1156	9	27951726	*	rs10757700	M	27951724	rs10757700	A	C	0.603	-0.0063	0.0018	0.00042	690819	27951724	27951726	9	27951726	9	27951726	*	M	-0.979592	-3.5
chr9:27952426:T:G	T	G	0.3936	0.0216	0.3413	0.461	0.0084	0.0098	0.3931	0	8.638	11	0.6552	440683	39106	401577	chr9	27952426	9	9	27952426	27952426	1	1	0.3936	346906	0.1197	9	27952426	*	rs10121453	K	27952424	rs10121453	T	G	0.3959	0.0065	0.0018	0.00025	690799	27952424	27952426	9	27952426	9	27952426	*	K	0.857143	3.61111
chr9:27954224:C:T	T	C	0.6059	0.0212	0.5434	0.6573	-0.0102	0.0098	0.3006	0	9.072	11	0.6152	440683	39106	401577	chr9	27954224	9	9	27954224	27954224	1	1	0.3941	347346	0.1139	9	27954224	*	rs10812706	Y	27954222	rs10812706	T	C	0.6123	-0.0065	0.0018	0.00031	689008	27954222	27954224	9	27954224	9	27954224	*	Y	-1.04082	-3.61111
chr9:27955873:A:T	A	T	0.3904	0.0209	0.3403	0.457	0.0096	0.0099	0.3325	0	8.977	11	0.624	440683	39106	401577	chr9	27955873	9	9	27955873	27955873	1	1	0.3904	344085	0.1167	9	27955873	*	rs7041059	W	27955871	rs7041059	A	T	0.3832	0.0069	0.0018	0.00013	686149	27955871	27955873	9	27955873	9	27955873	*	W	0.969697	3.83333
chr9:27956363:T:C	T	C	0.3913	0.0207	0.3409	0.4576	0.0103	0.0099	0.2997	0	9.079	11	0.6146	440683	39106	401577	chr9	27956363	9	9	27956363	27956363	1	1	0.3913	344879	0.1167	9	27956363	*	rs7030380	Y	27956361	rs7030380	T	C	0.3846	0.0069	0.0018	0.00014	683473	27956361	27956363	9	27956363	9	27956363	*	Y	1.0404	3.83333
chr9:27956580:G:A	A	G	0.6074	0.02	0.542	0.6547	-0.0111	0.0099	0.2608	0	10.089	11	0.5224	440683	39106	401577	chr9	27956580	9	9	27956580	27956580	1	1	0.3926	346024	0.1127	9	27956580	*	rs7045254	R	27956578	rs7045254	A	G	0.6165	-0.0069	0.0018	0.00012	680600	27956578	27956580	9	27956580	9	27956580	*	R	-1.12121	-3.83333
chr9:28301427:C:T	T	C	0.1985	0.0136	0.1582	0.228	0.0215	0.0121	0.0744	0	9.922	11	0.5374	440683	39106	401577	chr9	28301427	9	9	28301427	28301427	1	1	0.1985	174951	0.0698	9	28301427	*	rs13291924	H	28301425	rs13291924	T	C	0.2163	0.0079	0.0021	0.00022	685722	28301425	28301427	9	28301427	9	28301427	*	H	1.77686	3.7619
chr9:28302292:C:T	T	C	0.1984	0.0136	0.1581	0.228	0.0217	0.0121	0.07135	0	9.722	11	0.5555	440683	39106	401577	chr9	28302292	9	9	28302292	28302292	1	1	0.1984	174863	0.0699	9	28302292	*	rs13297457	Y	28302290	rs13297457	T	C	0.2166	0.008	0.0021	0.0002	685720	28302290	28302292	9	28302292	9	28302292	*	Y	1.79339	3.80952
chr9:28303497:C:A	A	C	0.1982	0.0136	0.1579	0.228	0.0222	0.0121	0.06575	0	10.011	11	0.5294	440683	39106	401577	chr9	28303497	9	9	28303497	28303497	1	1	0.1982	174687	0.0701	9	28303497	*	rs981864	M	28303495	rs981864	A	C	0.2163	0.0079	0.0022	0.00022	673415	28303495	28303497	9	28303497	9	28303497	*	M	1.83471	3.59091
chr9:28371752:A:C	A	C	0.1419	0.0066	0.1309	0.1892	0.0002	0.014	0.9862	0	10.815	11	0.4589	440683	39106	401577	chr9	28371752	9	9	28371752	28371752	1	1	0.1419	125066	0.0583	9	28371752	*	rs1331866	M	28371750	rs1331866	A	C	0.1332	-0.0088	0.0025	0.00048	691518	28371750	28371752	9	28371752	9	28371752	*	M	0.0142857	-3.52
chr9:28371855:A:C	A	C	0.1404	0.0086	0.1256	0.1892	0.0004	0.014	0.9768	0	10.814	11	0.459	440683	39106	401577	chr9	28371855	9	9	28371855	28371855	1	1	0.1404	123744	0.0636	9	28371855	*	rs1331868	M	28371853	rs1331868	A	C	0.1656	-0.0088	0.0025	0.00049	691523	28371853	28371855	9	28371855	9	28371855	*	M	0.0285714	-3.52
chr9:28371887:C:G	C	G	0.1419	0.0066	0.1309	0.1892	0.0002	0.014	0.986	0	10.808	11	0.4595	440683	39106	401577	chr9	28371887	9	9	28371887	28371887	1	1	0.1419	125066	0.0583	9	28371887	*	rs1331869	S	28371885	rs1331869	C	G	0.1345	-0.0088	0.0025	0.00048	691519	28371885	28371887	9	28371887	9	28371887	*	S	0.0142857	-3.52
chr9:28372432:A:G	A	G	0.1419	0.0066	0.1309	0.1891	0.0003	0.0141	0.981	0	10.83	11	0.4576	440683	39106	401577	chr9	28372432	9	9	28372432	28372432	1	1	0.1419	125066	0.0582	9	28372432	*	rs6476061	R	28372430	rs6476061	A	G	0.1346	-0.0089	0.0025	0.00043	691505	28372430	28372432	9	28372432	9	28372432	*	R	0.0212766	-3.56
chr9:28372521:A:G	A	G	0.1408	0.0067	0.1293	0.1891	0.0003	0.014	0.9845	0.2	11.017	11	0.4419	440683	39106	401577	chr9	28372521	9	9	28372521	28372521	1	1	0.1408	124096	0.0598	9	28372521	*	rs2383769	R	28372519	rs2383769	A	G	0.135	-0.0089	0.0025	0.00042	691357	28372519	28372521	9	28372521	9	28372521	*	R	0.0214286	-3.56
chr9:28372746:C:G	C	G	0.1419	0.0066	0.1308	0.1892	0.0003	0.014	0.9827	0	10.794	11	0.4607	440683	39106	401577	chr9	28372746	9	9	28372746	28372746	1	1	0.1419	125066	0.0584	9	28372746	*	rs2383768	S	28372744	rs2383768	C	G	0.1345	-0.0089	0.0025	0.00044	691501	28372744	28372746	9	28372746	9	28372746	*	S	0.0214286	-3.56
chr9:28372954:A:T	A	T	0.1419	0.0063	0.1308	0.1858	0.0004	0.014	0.9796	0	10.455	11	0.49	440683	39106	401577	chr9	28372954	9	9	28372954	28372954	1	1	0.1419	125066	0.055	9	28372954	*	rs1331873	W	28372952	rs1331873	A	T	0.1345	-0.0089	0.0025	0.00043	691504	28372952	28372954	9	28372954	9	28372954	*	W	0.0285714	-3.56
chr9:28373259:T:G	T	G	0.1419	0.0063	0.1308	0.1858	0.0003	0.0141	0.9842	0	10.445	11	0.4909	440683	39106	401577	chr9	28373259	9	9	28373259	28373259	1	1	0.1419	125066	0.055	9	28373259	*	rs1331875	K	28373257	rs1331875	T	G	0.1345	-0.0092	0.0025	0.0003	679759	28373257	28373259	9	28373259	9	28373259	*	K	0.0212766	-3.68
chr9:28377372:C:T	T	C	0.8581	0.0063	0.8141	0.8691	-0.0006	0.0141	0.9641	0	10.607	11	0.4767	440683	39106	401577	chr9	28377372	9	9	28377372	28377372	1	1	0.1419	125066	0.055	9	28377372	*	rs1412423	Y	28377370	rs1412423	T	C	0.8654	0.0096	0.0026	0.00018	689798	28377370	28377372	9	28377372	9	28377372	*	Y	-0.0425532	3.69231
chr9:28378620:T:C	T	C	0.1419	0.0063	0.1309	0.1858	0.0009	0.0141	0.9504	0	10.719	11	0.4671	440683	39106	401577	chr9	28378620	9	9	28378620	28378620	1	1	0.1419	125066	0.0549	9	28378620	*	rs9298894	Y	28378618	rs9298894	T	C	0.1346	-0.0092	0.0025	0.0003	677596	28378618	28378620	9	28378620	9	28378620	*	Y	0.0638298	-3.68
chr9:28402389:G:A	A	G	0.3848	0.0166	0.3637	0.4393	-0.0096	0.0101	0.3436	36.3	17.266	11	0.1003	440683	39106	401577	chr9	28402389	9	9	28402389	28402389	1	1	0.3848	339150	0.0756	9	28402389	*	rs1929807	R	28402387	rs1929807	A	G	0.3924	-0.0073	0.0018	7.4e-05	665709	28402387	28402389	9	28402389	9	28402389	*	R	-0.950495	-4.05556
chr9:28405309:C:G	C	G	0.3326	0.0109	0.3078	0.3652	-0.0055	0.0104	0.5953	28	15.277	11	0.1701	440683	39106	401577	chr9	28405309	9	9	28405309	28405309	1	1	0.3326	293142	0.0574	9	28405309	*	rs1331907	S	28405307	rs1331907	C	G	0.313	-0.0065	0.0018	0.00035	745611	28405307	28405309	9	28405309	9	28405309	*	S	-0.528846	-3.61111
chr9:28406689:A:C	A	C	0.3297	0.0102	0.3071	0.3609	-0.0054	0.0104	0.6007	29.9	15.687	11	0.1532	440683	39106	401577	chr9	28406689	9	9	28406689	28406689	1	1	0.3297	290586	0.0538	9	28406689	*	rs2383767	M	28406687	rs2383767	A	C	0.3117	-0.0068	0.0018	0.00011	794596	28406687	28406689	9	28406689	9	28406689	*	M	-0.519231	-3.77778
chr9:28409302:A:C	A	C	0.3308	0.0115	0.3063	0.3613	-0.0057	0.0104	0.5853	28.9	15.471	11	0.1619	440683	39106	401577	chr9	28409302	9	9	28409302	28409302	1	1	0.3308	291556	0.055	9	28409302	*	rs7858089	M	28409300	rs7858089	A	C	0.3114	-0.0066	0.0018	0.00018	789929	28409300	28409302	9	28409302	9	28409302	*	M	-0.548077	-3.66667
chr9:28410685:T:C	T	C	0.703	0.0188	0.6742	0.737	-0.0029	0.0105	0.7784	24.8	14.629	11	0.2001	440683	39106	401577	chr9	28410685	9	9	28410685	28410685	1	1	0.297	261766	0.0628	9	28410685	*	rs1412234	Y	28410683	rs1412234	T	C	0.6846	-0.0243	0.0019	2.4e-39	687281	28410683	28410685	9	28410685	9	28410685	*	Y	-0.27619	-12.7895
chr9:28410998:G:C	C	G	0.2948	0.0189	0.2592	0.3229	0.0043	0.0105	0.6786	24.4	14.557	11	0.2037	440683	39106	401577	chr9	28410998	9	9	28410998	28410998	1	1	0.2948	259827	0.0637	9	28410998	*	rs1412235	S	28410996	rs1412235	C	G	0.3175	0.0246	0.0017	6e-45	790147	28410996	28410998	9	28410998	9	28410998	*	S	0.409524	14.4706
chr9:28411222:A:T	A	T	0.6086	0.0136	0.5819	0.6224	-0.0053	0.0098	0.5924	0	4.803	11	0.9403	440683	39106	401577	chr9	28411222	9	9	28411222	28411222	1	1	0.3914	344967	0.0405	9	28411222	*	rs1319063	D	28411220	rs1319063	A	T	0.6175	0.0148	0.0017	1.8e-18	786667	28411220	28411222	9	28411222	9	28411222	*	D	-0.540816	8.70588
chr9:28411422:T:C	T	C	0.5179	0.0141	0.4918	0.5307	-0.0029	0.0096	0.7625	0	9.08	11	0.6145	440683	39106	401577	chr9	28411422	9	9	28411422	28411422	1	1	0.4821	424907	0.0389	9	28411422	*	rs1929808	Y	28411420	rs1929808	T	C	0.525	0.0155	0.0017	3.4e-19	681052	28411420	28411422	9	28411422	9	28411422	*	Y	-0.302083	9.11765
chr9:28411634:T:C	T	C	0.5179	0.0141	0.4918	0.5306	-0.0026	0.0096	0.7903	0	9.039	11	0.6183	440683	39106	401577	chr9	28411634	9	9	28411634	28411634	1	1	0.4821	424907	0.0388	9	28411634	*	rs7869243	H	28411632	rs7869243	T	C	0.5248	0.0151	0.0016	3.5e-20	784287	28411632	28411634	9	28411634	9	28411634	*	H	-0.270833	9.4375
chr9:28411650:T:G	T	G	0.5177	0.0144	0.4913	0.5304	-0.0026	0.0096	0.7829	0	9.031	11	0.6191	440683	39106	401577	chr9	28411650	9	9	28411650	28411650	1	1	0.4823	425083	0.0391	9	28411650	*	rs1929809	K	28411648	rs1929809	T	G	0.525	0.0152	0.0016	1.8e-20	781884	28411648	28411650	9	28411650	9	28411650	*	K	-0.270833	9.5
chr9:28412080:C:T	T	C	0.2968	0.0176	0.2633	0.3231	0.0046	0.0104	0.6571	29.2	15.535	11	0.1593	440683	39106	401577	chr9	28412080	9	9	28412080	28412080	1	1	0.2968	261589	0.0598	9	28412080	*	rs2183824	Y	28412078	rs2183824	T	C	0.32	0.0242	0.0017	1.1e-43	793984	28412078	28412080	9	28412080	9	28412080	*	Y	0.442308	14.2353
chr9:28412377:T:C	T	C	0.7029	0.0176	0.6759	0.7365	-0.0043	0.0104	0.678	28.4	15.36	11	0.1666	440683	39106	401577	chr9	28412377	9	9	28412377	28412377	1	1	0.2971	261854	0.0606	9	28412377	*	rs2183825	Y	28412375	rs2183825	T	C	0.6812	-0.0242	0.0017	1.4e-43	795143	28412375	28412377	9	28412377	9	28412377	*	Y	-0.413462	-14.2353
chr9:28412546:T:C	T	C	0.5758	0.0279	0.5353	0.6345	0.0044	0.0097	0.6464	16.5	13.18	11	0.2818	440683	39106	401577	chr9	28412546	9	9	28412546	28412546	1	1	0.4242	373875	0.0992	9	28412546	*	rs2150855	Y	28412544	rs2150855	T	C	0.5496	-0.018	0.0016	8.6e-28	781677	28412544	28412546	9	28412546	9	28412546	*	Y	0.453608	-11.25
chr9:28413463:C:A	A	C	0.2968	0.0175	0.2628	0.3231	0.0045	0.0104	0.6641	25.2	14.699	11	0.1967	440683	39106	401577	chr9	28413463	9	9	28413463	28413463	1	1	0.2968	261589	0.0603	9	28413463	*	rs16912921	M	28413461	rs16912921	A	C	0.3189	0.0242	0.0017	1.4e-43	791243	28413461	28413463	9	28413463	9	28413463	*	M	0.432692	14.2353
chr9:28414192:C:T	T	C	0.3897	0.0139	0.3756	0.4169	0.0051	0.0098	0.606	0	5.031	11	0.9297	440683	39106	401577	chr9	28414192	9	9	28414192	28414192	1	1	0.3897	343468	0.0413	9	28414192	*	rs10968575	Y	28414190	rs10968575	T	C	0.3811	-0.0149	0.0017	1e-18	788070	28414190	28414192	9	28414192	9	28414192	*	Y	0.520408	-8.76471
chr9:28414341:A:G	A	G	0.7055	0.0177	0.6793	0.7425	-0.0056	0.0104	0.589	32.1	16.207	11	0.1336	440683	39106	401577	chr9	28414341	9	9	28414341	28414341	1	1	0.2945	259562	0.0632	9	28414341	*	rs10968576	R	28414339	rs10968576	A	G	0.6842	-0.0245	0.0017	9.3e-45	795554	28414339	28414341	9	28414341	9	28414341	*	R	-0.538462	-14.4118
chr9:28414917:A:G	A	G	0.5759	0.0276	0.5367	0.6307	0.0043	0.0097	0.6605	15.9	13.086	11	0.2878	440683	39106	401577	chr9	28414917	9	9	28414917	28414917	1	1	0.4241	373787	0.094	9	28414917	*	rs10757739	R	28414915	rs10757739	A	G	0.5491	-0.0181	0.0016	2.9e-28	783657	28414915	28414917	9	28414917	9	28414917	*	R	0.443299	-11.3125
chr9:28415514:C:T	T	C	0.2956	0.0178	0.2602	0.3226	0.0051	0.0104	0.6249	24.6	14.588	11	0.2022	440683	39106	401577	chr9	28415514	9	9	28415514	28415514	1	1	0.2956	260532	0.0624	9	28415514	*	rs10968577	Y	28415512	rs10968577	T	C	0.3192	0.0246	0.0018	1.9e-42	731878	28415512	28415514	9	28415514	9	28415514	*	Y	0.490385	13.6667
chr9:28415565:G:T	T	G	0.3892	0.0136	0.3751	0.4159	0.0047	0.0098	0.6318	0	4.872	11	0.9372	440683	39106	401577	chr9	28415565	9	9	28415565	28415565	1	1	0.3892	343028	0.0408	9	28415565	*	rs12003487	D	28415563	rs12003487	T	G	0.3811	-0.0149	0.0017	1.1e-18	779323	28415563	28415565	9	28415565	9	28415565	*	D	0.479592	-8.76471
chr9:28415972:G:A	A	G	0.4226	0.0284	0.3624	0.4646	-0.0037	0.0097	0.7063	17.5	13.339	11	0.2718	440683	39106	401577	chr9	28415972	9	9	28415972	28415972	1	1	0.4226	372465	0.1022	9	28415972	*	rs10757740	R	28415970	rs10757740	A	G	0.4497	0.0182	0.0016	4e-29	793809	28415970	28415972	9	28415972	9	28415972	*	R	-0.381443	11.375
chr9:28416947:T:C	T	C	0.0968	0.0171	0.0667	0.1267	0.0057	0.0172	0.7398	0	9.441	11	0.5812	440683	39106	401577	chr9	28416947	9	9	28416947	28416947	1	1	0.0968	85316.2	0.06	9	28416947	*	rs1331913	Y	28416945	rs1331913	T	C	0.0746	-0.0113	0.0032	0.00035	793195	28416945	28416947	9	28416947	9	28416947	*	Y	0.331395	-3.53125
chr9:28417574:C:A	A	C	0.1534	0.0071	0.1361	0.1672	-0.0035	0.0131	0.7874	0	10.443	11	0.4911	440683	39106	401577	chr9	28417574	9	9	28417574	28417574	1	1	0.1534	135202	0.0311	9	28417574	*	rs7849276	M	28417572	rs7849276	A	C	0.1501	-0.0125	0.0023	1e-07	779681	28417572	28417574	9	28417574	9	28417574	*	M	-0.267176	-5.43478
chr9:28418116:T:C	T	C	0.6098	0.0138	0.5824	0.6221	-0.0048	0.0098	0.6255	0	4.993	11	0.9315	440683	39106	401577	chr9	28418116	9	9	28418116	28418116	1	1	0.3902	343909	0.0397	9	28418116	*	rs17821779	B	28418114	rs17821779	T	C	0.6186	0.0147	0.0017	3.7e-18	789700	28418114	28418116	9	28418116	9	28418116	*	B	-0.489796	8.64706
chr9:28419598:G:A	A	G	0.3895	0.0138	0.3755	0.4165	0.0058	0.0098	0.5517	0	5.032	11	0.9296	440683	39106	401577	chr9	28419598	9	9	28419598	28419598	1	1	0.3895	343292	0.041	9	28419598	*	rs10968581	R	28419596	rs10968581	A	G	0.3812	-0.0146	0.0017	5.6e-18	787436	28419596	28419598	9	28419598	9	28419598	*	R	0.591837	-8.58824
chr9:28419904:G:T	T	G	0.3893	0.0138	0.3751	0.4164	0.0051	0.0098	0.6032	0	5.099	11	0.9263	440683	39106	401577	chr9	28419904	9	9	28419904	28419904	1	1	0.3893	343116	0.0413	9	28419904	*	rs17821935	K	28419902	rs17821935	T	G	0.3811	-0.0147	0.0017	2.5e-18	789217	28419902	28419904	9	28419904	9	28419904	*	K	0.520408	-8.64706
chr9:28420022:A:G	A	G	0.5165	0.0148	0.4881	0.5285	-0.0035	0.0096	0.7131	0	9.375	11	0.5873	440683	39106	401577	chr9	28420022	9	9	28420022	28420022	1	1	0.4835	426140	0.0404	9	28420022	*	rs7041128	R	28420020	rs7041128	A	G	0.5257	0.0147	0.0016	1.1e-19	795283	28420020	28420022	9	28420022	9	28420022	*	R	-0.364583	9.1875
chr9:28423356:A:G	A	G	0.6105	0.0138	0.5834	0.6246	-0.0057	0.0098	0.5644	0	5.094	11	0.9265	440683	39106	401577	chr9	28423356	9	9	28423356	28423356	1	1	0.3895	343292	0.0412	9	28423356	*	rs10812817	R	28423354	rs10812817	A	G	0.6188	0.0152	0.0018	2.1e-17	691830	28423354	28423356	9	28423356	9	28423356	*	R	-0.581633	8.44444
chr9:28423370:G:A	A	G	0.3907	0.016	0.3755	0.4235	0.0056	0.0098	0.5696	0	5.091	11	0.9267	440683	39106	401577	chr9	28423370	9	9	28423370	28423370	1	1	0.3907	344350	0.048	9	28423370	*	rs10812818	D	28423368	rs10812818	A	G	0.3812	-0.0146	0.0017	3.9e-18	786762	28423368	28423370	9	28423370	9	28423370	*	D	0.571429	-8.58824
chr9:28423783:C:G	C	G	0.517	0.0146	0.489	0.5299	-0.0037	0.0096	0.6976	0	9.832	11	0.5456	440683	39106	401577	chr9	28423783	9	9	28423783	28423783	1	1	0.483	425700	0.0409	9	28423783	*	rs10123657	S	28423781	rs10123657	C	G	0.5272	0.0148	0.0016	2.1e-19	784092	28423781	28423783	9	28423783	9	28423783	*	S	-0.385417	9.25
chr9:28424123:G:A	A	G	0.3896	0.0138	0.3755	0.4166	0.0062	0.0098	0.528	0	5.024	11	0.93	440683	39106	401577	chr9	28424123	9	9	28424123	28424123	1	1	0.3896	343380	0.0411	9	28424123	*	rs10968586	R	28424121	rs10968586	A	G	0.3815	-0.0147	0.0017	2.9e-18	789828	28424121	28424123	9	28424123	9	28424123	*	R	0.632653	-8.64706
chr9:28424834:T:A	A	T	0.3896	0.0138	0.3755	0.4165	0.0059	0.0098	0.5471	0	5.016	11	0.9304	440683	39106	401577	chr9	28424834	9	9	28424834	28424834	1	1	0.3896	343380	0.041	9	28424834	*	rs12376210	W	28424832	rs12376210	A	T	0.3815	-0.0148	0.0017	1.4e-18	787551	28424832	28424834	9	28424834	9	28424834	*	W	0.602041	-8.70588
chr9:28426555:T:C	T	C	0.5165	0.0148	0.4881	0.5296	-0.0039	0.0096	0.6867	0	9.363	11	0.5884	440683	39106	401577	chr9	28426555	9	9	28426555	28426555	1	1	0.4835	426140	0.0415	9	28426555	*	rs1331916	Y	28426553	rs1331916	T	C	0.5239	0.0152	0.0017	1.4e-18	683790	28426553	28426555	9	28426555	9	28426555	*	Y	-0.40625	8.94118
chr9:28426759:A:G	A	G	0.6104	0.0138	0.5836	0.6243	-0.0055	0.0098	0.5734	0	5.091	11	0.9267	440683	39106	401577	chr9	28426759	9	9	28426759	28426759	1	1	0.3896	343380	0.0407	9	28426759	*	rs13284201	R	28426757	rs13284201	A	G	0.6176	0.0148	0.0017	1.6e-18	789514	28426757	28426759	9	28426759	9	28426759	*	R	-0.561224	8.70588
chr9:28427057:A:T	A	T	0.096	0.0167	0.0668	0.1218	0.0057	0.0173	0.74	0	9.11	11	0.6117	440683	39106	401577	chr9	28427057	9	9	28427057	28427057	1	1	0.096	84611.1	0.055	9	28427057	*	rs6476069	W	28427055	rs6476069	A	T	0.07454	-0.0112	0.0032	0.00046	787081	28427055	28427057	9	28427057	9	28427057	*	W	0.32948	-3.5
chr9:28427233:A:C	A	C	0.5166	0.0148	0.4883	0.5297	-0.0038	0.0096	0.6936	0	9.448	11	0.5806	440683	39106	401577	chr9	28427233	9	9	28427233	28427233	1	1	0.4834	426052	0.0414	9	28427233	*	rs1543673	M	28427231	rs1543673	A	C	0.5239	0.0148	0.0016	6.1e-20	794655	28427231	28427233	9	28427233	9	28427233	*	M	-0.395833	9.25
chr9:28427578:T:G	T	G	0.5806	0.0294	0.5364	0.6403	0.0051	0.0097	0.597	19.2	13.62	11	0.2548	440683	39106	401577	chr9	28427578	9	9	28427578	28427578	1	1	0.4194	369645	0.1039	9	28427578	*	rs7855030	K	28427576	rs7855030	T	G	0.5527	-0.0181	0.0016	1.3e-28	794041	28427576	28427578	9	28427578	9	28427578	*	K	0.525773	-11.3125
chr9:28427731:C:T	T	C	0.389	0.0136	0.3752	0.4155	0.0061	0.0098	0.5377	0	5.172	11	0.9225	440683	39106	401577	chr9	28427731	9	9	28427731	28427731	1	1	0.389	342851	0.0403	9	28427731	*	rs11999408	Y	28427729	rs11999408	T	C	0.3814	-0.0147	0.0017	3.7e-18	789663	28427729	28427731	9	28427731	9	28427731	*	Y	0.622449	-8.64706
chr9:28427846:G:A	A	G	0.9039	0.0168	0.8772	0.9331	-0.0067	0.0173	0.6999	0	9.096	11	0.613	440683	39106	401577	chr9	28427846	9	9	28427846	28427846	1	1	0.0961	84699.3	0.0559	9	28427846	*	rs7869224	R	28427844	rs7869224	A	G	0.9254	0.0122	0.0031	0.0001	792932	28427844	28427846	9	28427846	9	28427846	*	R	-0.387283	3.93548
chr9:28430175:G:T	T	G	0.3911	0.0131	0.3753	0.4162	0.006	0.0098	0.5382	0	4.935	11	0.9343	440683	39106	401577	chr9	28430175	9	9	28430175	28430175	1	1	0.3911	344702	0.0409	9	28430175	*	rs2026372	K	28430173	rs2026372	T	G	0.3814	-0.0147	0.0017	2.7e-18	789453	28430173	28430175	9	28430175	9	28430175	*	K	0.612245	-8.64706
chr9:28430647:G:A	A	G	0.2401	0.0086	0.2273	0.2582	0.0085	0.0111	0.4456	0	6.408	11	0.8448	440683	39106	401577	chr9	28430647	9	9	28430647	28430647	1	1	0.2401	211616	0.0309	9	28430647	*	rs10968593	R	28430645	rs10968593	A	G	0.2323	-0.0107	0.002	6.1e-08	777675	28430645	28430647	9	28430647	9	28430647	*	R	0.765766	-5.35
chr9:28431637:C:A	A	C	0.3914	0.013	0.3776	0.417	0.0061	0.0098	0.5327	0	4.757	11	0.9424	440683	39106	401577	chr9	28431637	9	9	28431637	28431637	1	1	0.3914	344967	0.0394	9	28431637	*	rs13302384	M	28431635	rs13302384	A	C	0.3817	-0.0148	0.0017	1.7e-18	774798	28431635	28431637	9	28431637	9	28431637	*	M	0.622449	-8.70588
chr9:28432721:A:G	A	G	0.6091	0.0131	0.5835	0.6247	-0.006	0.0098	0.5394	0	4.875	11	0.9371	440683	39106	401577	chr9	28432721	9	9	28432721	28432721	1	1	0.3909	344526	0.0412	9	28432721	*	rs12378532	R	28432719	rs12378532	A	G	0.6186	0.0149	0.0017	2.3e-18	787893	28432719	28432721	9	28432721	9	28432721	*	R	-0.612245	8.76471
chr9:28432815:T:G	T	G	0.6092	0.0131	0.5837	0.6248	-0.0063	0.0098	0.5192	0	4.926	11	0.9347	440683	39106	401577	chr9	28432815	9	9	28432815	28432815	1	1	0.3908	344438	0.0411	9	28432815	*	rs10968594	K	28432813	rs10968594	T	G	0.6186	0.0148	0.0017	2.5e-18	788146	28432813	28432815	9	28432815	9	28432815	*	K	-0.642857	8.70588
chr9:28437143:A:G	A	G	0.5265	0.0138	0.5001	0.5448	-0.0119	0.0096	0.2143	28.3	15.334	11	0.1677	440683	39106	401577	chr9	28437143	9	9	28437143	28437143	1	1	0.4735	417327	0.0447	9	28437143	*	rs10812826	R	28437141	rs10812826	A	G	0.5338	0.0091	0.0017	3.7e-08	781760	28437141	28437143	9	28437143	9	28437143	*	R	-1.23958	5.35294
chr9:28439814:G:C	C	G	0.1294	0.0043	0.1192	0.1405	0.0111	0.0141	0.4315	0	10.331	11	0.5009	440683	39106	401577	chr9	28439814	9	9	28439814	28439814	1	1	0.1294	114049	0.0213	9	28439814	*	rs10812828	S	28439812	rs10812828	C	G	0.136	0.0161	0.0024	1.4e-11	788981	28439812	28439814	9	28439814	9	28439814	*	S	0.787234	6.70833
chr9:28439875:A:G	A	G	0.3354	0.0053	0.3228	0.3464	-0.0008	0.0102	0.9356	0	6.704	11	0.8225	440683	39106	401577	chr9	28439875	9	9	28439875	28439875	1	1	0.3354	295610	0.0236	9	28439875	*	rs7040274	R	28439873	rs7040274	A	G	0.3372	0.0092	0.0017	1.2e-07	789145	28439873	28439875	9	28439875	9	28439875	*	R	-0.0784314	5.41176
chr9:28440396:C:T	T	C	0.3998	0.0129	0.385	0.4244	0.0068	0.0097	0.4858	0	7.492	11	0.758	440683	39106	401577	chr9	28440396	9	9	28440396	28440396	1	1	0.3998	352370	0.0394	9	28440396	*	rs7021018	Y	28440394	rs7021018	T	C	0.3895	-0.0135	0.0017	1.3e-15	785574	28440394	28440396	9	28440396	9	28440396	*	Y	0.701031	-7.94118
chr9:28443271:T:C	T	C	0.5544	0.0144	0.5281	0.5735	-0.006	0.0096	0.5315	10.9	12.343	11	0.3384	440683	39106	401577	chr9	28443271	9	9	28443271	28443271	1	1	0.4456	392737	0.0454	9	28443271	*	rs914537	Y	28443269	rs914537	T	C	0.5647	0.0128	0.0016	9.8e-15	791571	28443269	28443271	9	28443271	9	28443271	*	Y	-0.625	8
chr9:28444474:T:C	T	C	0.6101	0.0145	0.5816	0.6278	-0.0064	0.0098	0.5115	0	6.357	11	0.8485	440683	39106	401577	chr9	28444474	9	9	28444474	28444474	1	1	0.3899	343645	0.0462	9	28444474	*	rs1331918	Y	28444472	rs1331918	T	C	0.6283	0.0149	0.0018	1.6e-17	729955	28444472	28444474	9	28444474	9	28444474	*	Y	-0.653061	8.27778
chr9:28445049:A:C	A	C	0.5547	0.0145	0.528	0.574	-0.0063	0.0096	0.5115	7.4	11.883	11	0.3725	440683	39106	401577	chr9	28445049	9	9	28445049	28445049	1	1	0.4453	392472	0.046	9	28445049	*	rs1331919	M	28445047	rs1331919	A	C	0.5633	0.0131	0.0016	2e-15	792213	28445047	28445049	9	28445049	9	28445049	*	M	-0.65625	8.1875
chr9:28445639:T:C	T	C	0.291	0.0051	0.2789	0.3011	-0.0009	0.0106	0.9334	0	8.505	11	0.6675	440683	39106	401577	chr9	28445639	9	9	28445639	28445639	1	1	0.291	256478	0.0222	9	28445639	*	rs7856495	Y	28445637	rs7856495	T	C	0.2916	0.0098	0.002	6.4e-07	581837	28445637	28445639	9	28445639	9	28445639	*	Y	-0.0849057	4.9
chr9:28446529:T:C	T	C	0.2912	0.0051	0.2792	0.3015	-0.0006	0.0106	0.9534	0	8.701	11	0.6495	440683	39106	401577	chr9	28446529	9	9	28446529	28446529	1	1	0.2912	256654	0.0223	9	28446529	*	rs10757743	Y	28446527	rs10757743	T	C	0.2917	0.0097	0.0018	5.7e-08	793685	28446527	28446529	9	28446529	9	28446529	*	Y	-0.0566038	5.38889
chr9:28446610:C:T	T	C	0.1295	0.0047	0.1183	0.1403	0.0099	0.0141	0.4849	0	10.703	11	0.4685	440683	39106	401577	chr9	28446610	9	9	28446610	28446610	1	1	0.1295	114137	0.022	9	28446610	*	rs10812830	Y	28446608	rs10812830	T	C	0.1358	0.0159	0.0024	1.9e-11	793598	28446608	28446610	9	28446610	9	28446610	*	Y	0.702128	6.625
chr9:28448587:A:G	A	G	0.2913	0.0051	0.2792	0.3016	-0.0003	0.0106	0.9781	0	8.304	11	0.6859	440683	39106	401577	chr9	28448587	9	9	28448587	28448587	1	1	0.2913	256742	0.0224	9	28448587	*	rs7853160	R	28448585	rs7853160	A	G	0.2916	0.0097	0.0018	5.4e-08	793820	28448585	28448587	9	28448587	9	28448587	*	R	-0.0283019	5.38889
chr9:28449389:T:A	A	T	0.5691	0.0083	0.5565	0.5879	-0.0028	0.0097	0.7679	17.4	13.312	11	0.2735	440683	39106	401577	chr9	28449389	9	9	28449389	28449389	1	1	0.4309	379781	0.0314	9	28449389	*	rs1929812	W	28449387	rs1929812	A	T	0.5652	-0.016	0.0017	5.7e-22	771279	28449387	28449389	9	28449389	9	28449389	*	W	-0.28866	-9.41176
chr9:28450215:G:A	A	G	0.1293	0.0045	0.1187	0.1406	0.0094	0.0141	0.5061	1.3	11.15	11	0.4308	440683	39106	401577	chr9	28450215	9	9	28450215	28450215	1	1	0.1293	113961	0.0219	9	28450215	*	rs10812831	R	28450213	rs10812831	A	G	0.1414	0.0159	0.0024	2.1e-11	784861	28450213	28450215	9	28450215	9	28450215	*	R	0.666667	6.625
chr9:28452677:A:G	A	G	0.298	0.0058	0.2847	0.3066	-0.0014	0.0104	0.8948	0	8.212	11	0.6942	440683	39106	401577	chr9	28452677	9	9	28452677	28452677	1	1	0.298	262647	0.0219	9	28452677	*	rs1929813	R	28452675	rs1929813	A	G	0.2972	0.0098	0.0018	3.6e-08	794721	28452675	28452677	9	28452677	9	28452677	*	R	-0.134615	5.44444
chr9:28455160:A:G	A	G	0.3439	0.0064	0.3255	0.3522	-0.0016	0.0101	0.8705	0	6.603	11	0.8303	440683	39106	401577	chr9	28455160	9	9	28455160	28455160	1	1	0.3439	303102	0.0267	9	28455160	*	rs1331889	R	28455158	rs1331889	A	G	0.3433	0.0094	0.0017	5.2e-08	790012	28455158	28455160	9	28455160	9	28455160	*	R	-0.158416	5.52941
chr9:28458193:C:A	A	C	0.6537	0.006	0.6463	0.6694	0.0032	0.0101	0.7504	0	6.366	11	0.8478	440683	39106	401577	chr9	28458193	9	9	28458193	28458193	1	1	0.3463	305217	0.0231	9	28458193	*	rs1929814	M	28458191	rs1929814	A	C	0.6559	-0.0094	0.0017	4.2e-08	789773	28458191	28458193	9	28458193	9	28458193	*	M	0.316832	-5.52941
chr9:28458825:C:T	T	C	0.6664	0.0065	0.6514	0.677	0.0021	0.0101	0.8333	0	6.678	11	0.8245	440683	39106	401577	chr9	28458825	9	9	28458825	28458825	1	1	0.3336	294024	0.0256	9	28458825	*	rs10968607	Y	28458823	rs10968607	T	C	0.6611	-0.0093	0.0017	8.8e-08	790845	28458823	28458825	9	28458825	9	28458825	*	Y	0.207921	-5.47059
chr9:28460020:G:C	C	G	0.6631	0.0051	0.6519	0.675	0.0024	0.0101	0.8095	0	6.561	11	0.8334	440683	39106	401577	chr9	28460020	9	9	28460020	28460020	1	1	0.3369	296932	0.0231	9	28460020	*	rs7858668	S	28460018	rs7858668	C	G	0.6594	-0.0098	0.0018	9.9e-08	686365	28460018	28460020	9	28460020	9	28460020	*	S	0.237624	-5.44444
chr9:28460342:A:G	A	G	0.2937	0.0064	0.2847	0.3054	-0.0001	0.0104	0.9911	0	7.293	11	0.7749	440683	39106	401577	chr9	28460342	9	9	28460342	28460342	1	1	0.2937	258857	0.0207	9	28460342	*	rs10118885	R	28460340	rs10118885	A	G	0.2952	0.0099	0.0018	2.5e-08	792247	28460340	28460342	9	28460342	9	28460342	*	R	-0.00961538	5.5
chr9:28464463:C:T	T	C	0.7097	0.0052	0.7007	0.7249	-0.0023	0.0106	0.8286	0	9.185	11	0.6048	440683	39106	401577	chr9	28464463	9	9	28464463	28464463	1	1	0.2903	255861	0.0242	9	28464463	*	rs10733435	Y	28464461	rs10733435	T	C	0.7108	-0.009	0.0018	4.1e-07	791941	28464461	28464463	9	28464463	9	28464463	*	Y	-0.216981	-5
chr9:28465499:G:A	A	G	0.6538	0.0062	0.6433	0.6703	0.0003	0.0101	0.9747	0	7.036	11	0.7962	440683	39106	401577	chr9	28465499	9	9	28465499	28465499	1	1	0.3462	305129	0.027	9	28465499	*	rs1929816	V	28465497	rs1929816	A	G	0.6559	-0.0089	0.0017	2.2e-07	789475	28465497	28465499	9	28465499	9	28465499	*	V	0.029703	-5.23529
chr9:28468905:G:T	T	G	0.6656	0.0054	0.653	0.6814	0.0022	0.0102	0.8273	0	9.221	11	0.6015	440683	39106	401577	chr9	28468905	9	9	28468905	28468905	1	1	0.3344	294729	0.0284	9	28468905	*	rs1034153	K	28468903	rs1034153	T	G	0.6667	-0.0095	0.0017	3.9e-08	787060	28468903	28468905	9	28468905	9	28468905	*	K	0.215686	-5.58824
chr9:28469429:T:G	T	G	0.3269	0.0047	0.3118	0.3372	-0.0015	0.0102	0.8863	0	9.93	11	0.5367	440683	39106	401577	chr9	28469429	9	9	28469429	28469429	1	1	0.3269	288119	0.0254	9	28469429	*	rs1576735	K	28469427	rs1576735	T	G	0.329	0.0096	0.0017	3e-08	786380	28469427	28469429	9	28469429	9	28469429	*	K	-0.147059	5.64706
chr9:28469580:T:C	T	C	0.3258	0.0045	0.3115	0.3353	-0.001	0.0103	0.9239	0	10.342	11	0.5	440683	39106	401577	chr9	28469580	9	9	28469580	28469580	1	1	0.3258	287149	0.0238	9	28469580	*	rs1576737	Y	28469578	rs1576737	T	C	0.3286	0.0097	0.0018	3.3e-08	786890	28469578	28469580	9	28469580	9	28469580	*	Y	-0.0970874	5.38889
chr9:28470553:T:C	T	C	0.2811	0.0075	0.2683	0.2939	-0.0002	0.0106	0.9816	0	10.892	11	0.4524	440683	39106	401577	chr9	28470553	9	9	28470553	28470553	1	1	0.2811	247752	0.0256	9	28470553	*	rs1888814	Y	28470551	rs1888814	T	C	0.2843	0.01	0.0018	2.4e-08	790741	28470551	28470553	9	28470553	9	28470553	*	Y	-0.0188679	5.55556
chr9:28478307:A:T	A	T	0.4235	0.0083	0.4032	0.4368	0.0043	0.0097	0.6537	0.1	11.008	11	0.4426	440683	39106	401577	chr9	28478307	9	9	28478307	28478307	1	1	0.4235	373259	0.0336	9	28478307	*	rs1412229	W	28478305	rs1412229	A	T	0.4281	0.0164	0.0017	6.3e-21	687933	28478305	28478307	9	28478307	9	28478307	*	W	0.443299	9.64706
chr9:28478750:C:T	T	C	0.7069	0.006	0.6985	0.723	-0.0033	0.0106	0.7581	0	9.326	11	0.5919	440683	39106	401577	chr9	28478750	9	9	28478750	28478750	1	1	0.2931	258328	0.0245	9	28478750	*	rs1412230	Y	28478748	rs1412230	T	C	0.7092	-0.0097	0.0018	5.5e-08	792828	28478748	28478750	9	28478750	9	28478750	*	Y	-0.311321	-5.38889
chr9:28480663:C:A	A	C	0.2	0.0158	0.1659	0.2223	-0.0001	0.0119	0.9941	32.1	16.202	11	0.1338	440683	39106	401577	chr9	28480663	9	9	28480663	28480663	1	1	0.2	176273	0.0564	9	28480663	*	rs979525	M	28480661	rs979525	A	C	0.2163	0.0157	0.002	2.3e-15	785575	28480661	28480663	9	28480663	9	28480663	*	M	-0.00840336	7.85
chr9:28483085:C:G	C	G	0.3443	0.0058	0.3287	0.3562	0.0002	0.0101	0.9825	0	7.514	11	0.756	440683	39106	401577	chr9	28483085	9	9	28483085	28483085	1	1	0.3443	303454	0.0275	9	28483085	*	rs3920708	S	28483083	rs3920708	C	G	0.3428	0.0095	0.0017	2.9e-08	789757	28483083	28483085	9	28483085	9	28483085	*	S	0.019802	5.58824
chr9:28484187:A:G	A	G	0.2945	0.006	0.2783	0.3016	0.0039	0.0106	0.7149	0	8.91	11	0.6302	440683	39106	401577	chr9	28484187	9	9	28484187	28484187	1	1	0.2945	259562	0.0233	9	28484187	*	rs1331896	R	28484185	rs1331896	A	G	0.292	0.0099	0.0018	2.8e-08	791435	28484185	28484187	9	28484187	9	28484187	*	R	0.367925	5.5
chr9:28486209:G:C	C	G	0.7039	0.0061	0.6967	0.7188	-0.0032	0.0105	0.7606	0	8.828	11	0.6378	440683	39106	401577	chr9	28486209	9	9	28486209	28486209	1	1	0.2961	260972	0.0221	9	28486209	*	rs1331897	S	28486207	rs1331897	C	G	0.708	-0.0104	0.0019	3.4e-08	690533	28486207	28486209	9	28486209	9	28486209	*	S	-0.304762	-5.47368
chr9:28486540:T:C	T	C	0.2958	0.0061	0.2811	0.3028	0.0033	0.0105	0.7531	0	8.908	11	0.6304	440683	39106	401577	chr9	28486540	9	9	28486540	28486540	1	1	0.2958	260708	0.0217	9	28486540	*	rs1331898	H	28486538	rs1331898	T	C	0.2952	0.0104	0.0019	3.2e-08	690942	28486538	28486540	9	28486540	9	28486540	*	H	0.314286	5.47368
chr9:28488257:A:C	A	C	0.2928	0.0059	0.2775	0.3013	0.0029	0.0106	0.7873	0	9.803	11	0.5482	440683	39106	401577	chr9	28488257	9	9	28488257	28488257	1	1	0.2928	258064	0.0238	9	28488257	*	rs3904396	V	28488255	rs3904396	A	C	0.2903	0.01	0.0019	1.2e-07	691100	28488255	28488257	9	28488257	9	28488257	*	V	0.273585	5.26316
chr9:28488367:T:C	T	C	0.8028	0.0167	0.7796	0.8387	0.0014	0.012	0.9057	35.1	16.955	11	0.1092	440683	39106	401577	chr9	28488367	9	9	28488367	28488367	1	1	0.1972	173805	0.0591	9	28488367	*	rs17773909	Y	28488365	rs17773909	T	C	0.7853	-0.0152	0.002	1.9e-14	793580	28488365	28488367	9	28488367	9	28488367	*	Y	0.116667	-7.6
chr9:28488843:A:G	A	G	0.2886	0.006	0.2731	0.2974	0.0036	0.0106	0.7381	0	9.748	11	0.5532	440683	39106	401577	chr9	28488843	9	9	28488843	28488843	1	1	0.2886	254362	0.0243	9	28488843	*	rs6476071	R	28488841	rs6476071	A	G	0.2855	0.0096	0.0018	8.6e-08	793747	28488841	28488843	9	28488843	9	28488843	*	R	0.339623	5.33333
chr9:28488921:C:G	C	G	0.2912	0.0059	0.2764	0.2983	0.0038	0.0106	0.7223	0	8.711	11	0.6485	440683	39106	401577	chr9	28488921	9	9	28488921	28488921	1	1	0.2912	256654	0.0219	9	28488921	*	rs7046114	S	28488919	rs7046114	C	G	0.2913	0.0097	0.0018	4.9e-08	793761	28488919	28488921	9	28488921	9	28488921	*	S	0.358491	5.38889
chr9:28489183:G:T	T	G	0.1953	0.0158	0.1619	0.218	0.0005	0.012	0.9636	26.2	14.9	11	0.1871	440683	39106	401577	chr9	28489183	9	9	28489183	28489183	1	1	0.1953	172131	0.0561	9	28489183	*	rs17773989	K	28489181	rs17773989	T	G	0.2157	0.0154	0.002	5.3e-15	793499	28489181	28489183	9	28489183	9	28489183	*	K	0.0416667	7.7
chr9:28489227:C:T	T	C	0.7073	0.0058	0.6983	0.7218	-0.0043	0.0105	0.6817	0	8.677	11	0.6516	440683	39106	401577	chr9	28489227	9	9	28489227	28489227	1	1	0.2927	257976	0.0235	9	28489227	*	rs6476072	Y	28489225	rs6476072	T	C	0.7091	-0.0099	0.0018	3.3e-08	783328	28489225	28489227	9	28489227	9	28489227	*	Y	-0.409524	-5.5
chr9:28491653:C:G	C	G	0.6153	0.0092	0.5969	0.6293	-0.0116	0.0098	0.2391	0	10.384	11	0.4963	440683	39106	401577	chr9	28491653	9	9	28491653	28491653	1	1	0.3847	339062	0.0324	9	28491653	*	rs1331900	S	28491651	rs1331900	C	G	0.6343	0.0145	0.0018	8.6e-16	686079	28491651	28491653	9	28491653	9	28491653	*	S	-1.18367	8.05556
chr9:28491681:T:C	T	C	0.2939	0.0056	0.2785	0.3004	0.0041	0.0106	0.7002	0	8.598	11	0.659	440683	39106	401577	chr9	28491681	9	9	28491681	28491681	1	1	0.2939	259033	0.0219	9	28491681	*	rs1331901	Y	28491679	rs1331901	T	C	0.2908	0.01	0.0018	2.3e-08	775771	28491679	28491681	9	28491681	9	28491681	*	Y	0.386792	5.55556
chr9:28492398:G:A	A	G	0.6607	0.0058	0.652	0.6763	-0.0005	0.0101	0.9579	0	8.31	11	0.6853	440683	39106	401577	chr9	28492398	9	9	28492398	28492398	1	1	0.3393	299047	0.0243	9	28492398	*	rs9298897	R	28492396	rs9298897	A	G	0.6613	-0.0095	0.0017	4.3e-08	788579	28492396	28492398	9	28492398	9	28492398	*	R	-0.049505	-5.58824
chr9:28492676:A:C	A	C	0.3427	0.0057	0.3262	0.3518	0.002	0.0101	0.8415	0	7.284	11	0.7756	440683	39106	401577	chr9	28492676	9	9	28492676	28492676	1	1	0.3427	302044	0.0256	9	28492676	*	rs7040062	H	28492674	rs7040062	A	C	0.3411	0.0097	0.0017	1.9e-08	790565	28492674	28492676	9	28492676	9	28492676	*	H	0.19802	5.70588
chr9:28493688:T:C	T	C	0.8687	0.0051	0.8571	0.8806	-0.0008	0.0141	0.9522	0	10.41	11	0.494	440683	39106	401577	chr9	28493688	9	9	28493688	28493688	1	1	0.1313	115723	0.0235	9	28493688	*	rs10968614	Y	28493686	rs10968614	T	C	0.8621	-0.016	0.0025	2.9e-10	676710	28493686	28493688	9	28493688	9	28493688	*	Y	-0.0567376	-6.4
chr9:28499101:C:T	T	C	0.7037	0.0056	0.6943	0.7193	-0.0032	0.0106	0.7619	0.9	11.096	11	0.4353	440683	39106	401577	chr9	28499101	9	9	28499101	28499101	1	1	0.2963	261149	0.025	9	28499101	*	rs4879249	Y	28499099	rs4879249	T	C	0.7093	-0.009	0.0018	6.5e-07	788565	28499099	28499101	9	28499101	9	28499101	*	Y	-0.301887	-5
chr9:28499878:A:G	A	G	0.8309	0.0052	0.8178	0.8491	0.003	0.0127	0.8149	3.4	11.39	11	0.4112	440683	39106	401577	chr9	28499878	9	9	28499878	28499878	1	1	0.1691	149039	0.0313	9	28499878	*	rs10968622	R	28499876	rs10968622	A	G	0.8231	-0.015	0.0023	8.9e-11	679085	28499876	28499878	9	28499878	9	28499878	*	R	0.23622	-6.52174
chr9:28500106:C:T	T	C	0.125	0.0049	0.1143	0.1371	-0.0006	0.0143	0.9667	6.2	11.723	11	0.3848	440683	39106	401577	chr9	28500106	9	9	28500106	28500106	1	1	0.125	110171	0.0228	9	28500106	*	rs10968623	Y	28500104	rs10968623	T	C	0.1328	0.0162	0.0026	2.2e-10	688785	28500104	28500106	9	28500106	9	28500106	*	Y	-0.041958	6.23077
chr9:28501041:A:C	A	C	0.8355	0.0051	0.8216	0.8538	0.0047	0.0129	0.7142	13.5	12.716	11	0.3123	440683	39106	401577	chr9	28501041	9	9	28501041	28501041	1	1	0.1645	144985	0.0322	9	28501041	*	rs10123691	M	28501039	rs10123691	A	C	0.8269	-0.0148	0.0023	2.3e-10	674307	28501039	28501041	9	28501041	9	28501041	*	M	0.364341	-6.43478
chr9:28501216:A:T	A	T	0.2573	0.0048	0.2443	0.2657	0.0083	0.0111	0.4585	0	10.96	11	0.4466	440683	39106	401577	chr9	28501216	9	9	28501216	28501216	1	1	0.2573	226775	0.0214	9	28501216	*	rs10123736	W	28501214	rs10123736	A	T	0.2514	0.0092	0.002	4.7e-06	678220	28501214	28501216	9	28501216	9	28501216	*	W	0.747748	4.6
chr9:28503580:A:G	A	G	0.7382	0.008	0.7205	0.752	-0.005	0.0108	0.6434	17.3	13.297	11	0.2743	440683	39106	401577	chr9	28503580	9	9	28503580	28503580	1	1	0.2618	230742	0.0315	9	28503580	*	rs7034070	R	28503578	rs7034070	A	G	0.742	0.0104	0.002	2.2e-07	669626	28503578	28503580	9	28503580	9	28503580	*	R	-0.462963	5.2
chr9:28507046:C:G	C	G	0.4255	0.0171	0.3733	0.454	-0.0057	0.0098	0.5615	40.8	18.589	11	0.06887	440683	39106	401577	chr9	28507046	9	9	28507046	28507046	1	1	0.4255	375021	0.0807	9	28507046	*	rs7020049	S	28507044	rs7020049	C	G	0.4394	0.0153	0.0018	2.2e-18	677885	28507044	28507046	9	28507046	9	28507046	*	S	-0.581633	8.5
chr9:28507192:A:T	A	T	0.5895	0.0222	0.5509	0.6277	0.0069	0.0098	0.4787	41.3	18.741	11	0.0659	440683	39106	401577	chr9	28507192	9	9	28507192	28507192	1	1	0.4105	361801	0.0768	9	28507192	*	rs7848314	W	28507190	rs7848314	A	T	0.5607	-0.0153	0.0018	3.1e-18	677409	28507190	28507192	9	28507192	9	28507192	*	W	0.704082	-8.5
chr9:28509277:G:C	C	G	0.4048	0.0149	0.3548	0.4414	0.0028	0.01	0.7776	9.9	12.212	11	0.3479	440683	39106	401577	chr9	28509277	9	9	28509277	28509277	1	1	0.4048	356777	0.0866	9	28509277	*	rs7856980	S	28509275	rs7856980	C	G	0.3879	-0.0114	0.0018	1.9e-10	675379	28509275	28509277	9	28509277	9	28509277	*	S	0.28	-6.33333
chr9:28509668:G:T	T	G	0.8956	0.0148	0.8357	0.9241	-0.0017	0.0176	0.9243	0	6.65	11	0.8267	440683	39106	401577	chr9	28509668	9	9	28509668	28509668	1	1	0.1044	92014.6	0.0884	9	28509668	*	rs6476078	K	28509666	rs6476078	T	G	0.91119	0.0118	0.0031	0.00015	678037	28509666	28509668	9	28509668	9	28509668	*	K	-0.0965909	3.80645
chr9:28509971:G:T	T	G	0.3922	0.0177	0.3434	0.4356	0.0017	0.01	0.8659	0	9.844	11	0.5445	440683	39106	401577	chr9	28509971	9	9	28509971	28509971	1	1	0.3922	345672	0.0922	9	28509971	*	rs7857851	K	28509969	rs7857851	T	G	0.3759	-0.0112	0.0018	5.3e-10	680791	28509969	28509971	9	28509971	9	28509971	*	K	0.17	-6.22222
chr9:28517003:T:C	T	C	0.2528	0.0172	0.2291	0.3035	-0.008	0.0119	0.5023	0	4.092	11	0.9671	440683	39106	401577	chr9	28517003	9	9	28517003	28517003	1	1	0.2528	222809	0.0744	9	28517003	*	rs10491886	Y	28517001	rs10491886	T	C	0.2318	-0.008	0.0022	0.00021	660091	28517001	28517003	9	28517003	9	28517003	*	Y	-0.672269	-3.63636
chr9:28517139:A:G	A	G	0.7402	0.0094	0.7261	0.7552	-0.02	0.0114	0.07795	17.3	13.301	11	0.2741	440683	39106	401577	chr9	28517139	9	9	28517139	28517139	1	1	0.2598	228979	0.0291	9	28517139	*	rs10491885	R	28517137	rs10491885	A	G	0.746	-0.0091	0.002	2.8e-06	699837	28517137	28517139	9	28517139	9	28517139	*	R	-1.75439	-4.55
chr9:28544377:T:G	T	G	0.8665	0.0076	0.8539	0.8808	-0.0195	0.0142	0.1693	25.2	14.709	11	0.1962	440683	39106	401577	chr9	28544377	9	9	28544377	28544377	1	1	0.1335	117662	0.0269	9	28544377	*	rs10968649	K	28544375	rs10968649	T	G	0.8628	-0.0132	0.0026	2.2e-07	680906	28544375	28544377	9	28544377	9	28544377	*	K	-1.37324	-5.07692
chr9:28562151:G:A	A	G	0.7975	0.0142	0.7768	0.8297	-0.0061	0.0123	0.6169	0	9.476	11	0.578	440683	39106	401577	chr9	28562151	9	9	28562151	28562151	1	1	0.2025	178477	0.0529	9	28562151	*	rs10491884	R	28562149	rs10491884	A	G	0.7995	-0.0105	0.0021	3.8e-07	772597	28562149	28562151	9	28562151	9	28562151	*	R	-0.495935	-5
chr9:28563343:T:C	T	C	0.8908	0.0052	0.8792	0.9001	-0.0219	0.0152	0.1502	39.3	18.134	11	0.07853	440683	39106	401577	chr9	28563343	9	9	28563343	28563343	1	1	0.1092	96245.2	0.0209	9	28563343	*	rs10118366	Y	28563341	rs10118366	T	C	0.8877	-0.0105	0.0027	0.00012	688626	28563341	28563343	9	28563343	9	28563343	*	Y	-1.44079	-3.88889
chr9:28568015:T:C	T	C	0.8782	0.0042	0.8672	0.8889	-0.0198	0.0144	0.171	36.2	17.241	11	0.1009	440683	39106	401577	chr9	28568015	9	9	28568015	28568015	1	1	0.1218	107350	0.0217	9	28568015	*	rs10812844	Y	28568013	rs10812844	T	C	0.8787	-0.0098	0.0026	0.00018	691409	28568013	28568015	9	28568015	9	28568015	*	Y	-1.375	-3.76923
chr9:28568689:T:C	T	C	0.8786	0.0042	0.8672	0.8889	-0.02	0.0145	0.1676	36.6	17.342	11	0.09816	440683	39106	401577	chr9	28568689	9	9	28568689	28568689	1	1	0.1214	106998	0.0217	9	28568689	*	rs10122779	Y	28568687	rs10122779	T	C	0.8789	-0.0103	0.0029	0.0004	644593	28568687	28568689	9	28568689	9	28568689	*	Y	-1.37931	-3.55172
chr9:28571016:C:T	T	C	0.1588	0.0063	0.1395	0.1687	0.0116	0.013	0.3699	0	10.986	11	0.4445	440683	39106	401577	chr9	28571016	9	9	28571016	28571016	1	1	0.1588	139961	0.0292	9	28571016	*	rs10812846	Y	28571014	rs10812846	T	C	0.16	0.009	0.0024	0.00015	687380	28571014	28571016	9	28571016	9	28571016	*	Y	0.892308	3.75
chr9:28573189:C:A	A	C	0.6203	0.0111	0.5754	0.6631	-0.005	0.0099	0.6168	17.3	13.3	11	0.2742	440683	39106	401577	chr9	28573189	9	9	28573189	28573189	1	1	0.3797	334655	0.0877	9	28573189	*	rs1521732	M	28573187	rs1521732	A	C	0.6353	-0.0064	0.0018	0.00047	680099	28573187	28573189	9	28573189	9	28573189	*	M	-0.505051	-3.55556
chr9:28573438:C:A	A	C	0.1062	0.0065	0.0947	0.1197	0.028	0.0154	0.06957	41.2	18.708	11	0.06655	440683	39106	401577	chr9	28573438	9	9	28573438	28573438	1	1	0.1062	93601.1	0.025	9	28573438	*	rs12377824	M	28573436	rs12377824	A	C	0.1078	0.011	0.0027	5.4e-05	689841	28573436	28573438	9	28573438	9	28573438	*	M	1.81818	4.07407
chr9:28576529:G:A	A	G	0.6298	0.0088	0.5923	0.6669	-0.007	0.0099	0.4796	0	10.123	11	0.5194	440683	39106	401577	chr9	28576529	9	9	28576529	28576529	1	1	0.3702	326282	0.0746	9	28576529	*	rs7046017	R	28576527	rs7046017	A	G	0.6408	-0.0067	0.0018	0.0002	690482	28576527	28576529	9	28576529	9	28576529	*	R	-0.707071	-3.72222
chr9:28577218:G:T	T	G	0.6187	0.0101	0.5765	0.6552	-0.0075	0.0098	0.4471	1.1	11.12	11	0.4332	440683	39106	401577	chr9	28577218	9	9	28577218	28577218	1	1	0.3813	336065	0.0787	9	28577218	*	rs10812847	K	28577216	rs10812847	T	G	0.6337	-0.0064	0.0018	0.00031	690825	28577216	28577218	9	28577218	9	28577218	*	K	-0.765306	-3.55556
chr9:28577657:A:C	A	C	0.37	0.0088	0.3332	0.4075	0.007	0.0099	0.4779	0	10.25	11	0.508	440683	39106	401577	chr9	28577657	9	9	28577657	28577657	1	1	0.37	326105	0.0743	9	28577657	*	rs1402797	M	28577655	rs1402797	A	C	0.3586	0.0067	0.0018	0.00018	692168	28577655	28577657	9	28577657	9	28577657	*	M	0.707071	3.72222
chr9:28577963:A:G	A	G	0.369	0.0092	0.3333	0.4079	0.0078	0.0099	0.4287	0	10.024	11	0.5282	440683	39106	401577	chr9	28577963	9	9	28577963	28577963	1	1	0.369	325224	0.0746	9	28577963	*	rs1115012	R	28577961	rs1115012	A	G	0.3593	0.0067	0.0018	0.00017	692253	28577961	28577963	9	28577963	9	28577963	*	R	0.787879	3.72222
chr9:28578200:A:G	A	G	0.3667	0.0098	0.3336	0.4079	0.008	0.0098	0.4137	0	9.888	11	0.5405	440683	39106	401577	chr9	28578200	9	9	28578200	28578200	1	1	0.3667	323197	0.0743	9	28578200	*	rs2383772	R	28578198	rs2383772	A	G	0.3586	0.0067	0.0018	0.00018	692283	28578198	28578200	9	28578200	9	28578200	*	R	0.816327	3.72222
chr9:28578663:A:C	A	C	0.3687	0.008	0.3321	0.4057	0.0064	0.0099	0.5172	0	9.909	11	0.5386	440683	39106	401577	chr9	28578663	9	9	28578663	28578663	1	1	0.3687	324960	0.0736	9	28578663	*	rs1521735	M	28578661	rs1521735	A	C	0.358	0.0065	0.0018	0.00024	692251	28578661	28578663	9	28578663	9	28578663	*	M	0.646465	3.61111
chr9:28578702:C:T	T	C	0.6198	0.0105	0.5766	0.6548	-0.0078	0.0098	0.4254	0	10.855	11	0.4555	440683	39106	401577	chr9	28578702	9	9	28578702	28578702	1	1	0.3802	335095	0.0782	9	28578702	*	rs1521736	Y	28578700	rs1521736	T	C	0.6339	-0.0065	0.0018	0.00025	692161	28578700	28578702	9	28578702	9	28578702	*	Y	-0.795918	-3.61111
chr9:28579578:T:C	T	C	0.3702	0.0089	0.3326	0.4083	0.0076	0.0099	0.4433	0	9.637	11	0.5633	440683	39106	401577	chr9	28579578	9	9	28579578	28579578	1	1	0.3702	326282	0.0757	9	28579578	*	rs1568524	Y	28579576	rs1568524	T	C	0.3587	0.0068	0.0018	0.00013	692255	28579576	28579578	9	28579578	9	28579578	*	Y	0.767677	3.77778
chr9:28579815:T:A	A	T	0.6299	0.0088	0.5924	0.6674	-0.0075	0.0099	0.4481	0	9.651	11	0.562	440683	39106	401577	chr9	28579815	9	9	28579815	28579815	1	1	0.3701	326194	0.075	9	28579815	*	rs1464457	W	28579813	rs1464457	A	T	0.6413	-0.0068	0.0018	0.00013	692346	28579813	28579815	9	28579815	9	28579815	*	W	-0.757576	-3.77778
chr9:28579962:T:C	T	C	0.369	0.0091	0.3326	0.4076	0.0078	0.0099	0.4327	0	9.657	11	0.5615	440683	39106	401577	chr9	28579962	9	9	28579962	28579962	1	1	0.369	325224	0.075	9	28579962	*	rs1521739	Y	28579960	rs1521739	T	C	0.3587	0.0069	0.0018	0.00011	692335	28579960	28579962	9	28579962	9	28579962	*	Y	0.787879	3.83333
chr9:28581467:T:G	T	G	0.8967	0.0069	0.881	0.9092	-0.0263	0.0156	0.09102	34.3	16.741	11	0.1158	440683	39106	401577	chr9	28581467	9	9	28581467	28581467	1	1	0.1033	91045.1	0.0282	9	28581467	*	rs10968661	B	28581465	rs10968661	T	G	0.8945	-0.011	0.0027	6.2e-05	691500	28581465	28581467	9	28581467	9	28581467	*	B	-1.6859	-4.07407
chr9:28581914:T:C	T	C	0.3702	0.0087	0.3326	0.4033	0.0074	0.0099	0.4549	0	9.35	11	0.5896	440683	39106	401577	chr9	28581914	9	9	28581914	28581914	1	1	0.3702	326282	0.0707	9	28581914	*	rs10283888	Y	28581912	rs10283888	T	C	0.3587	0.0069	0.0018	0.00011	692468	28581912	28581914	9	28581914	9	28581914	*	Y	0.747475	3.83333
chr9:28581932:A:C	A	C	0.8966	0.0069	0.8806	0.9091	-0.0272	0.0155	0.07998	31.8	16.123	11	0.1366	440683	39106	401577	chr9	28581932	9	9	28581932	28581932	1	1	0.1034	91133.2	0.0285	9	28581932	*	rs10968662	M	28581930	rs10968662	A	C	0.8945	-0.0113	0.0028	3.8e-05	691548	28581930	28581932	9	28581932	9	28581932	*	M	-1.75484	-4.03571
chr9:28582400:T:C	T	C	0.3684	0.0077	0.3327	0.4033	0.0075	0.0099	0.447	0	9.411	11	0.584	440683	39106	401577	chr9	28582400	9	9	28582400	28582400	1	1	0.3684	324695	0.0706	9	28582400	*	rs1996774	Y	28582398	rs1996774	T	C	0.3587	0.0068	0.0018	0.00013	692568	28582398	28582400	9	28582400	9	28582400	*	Y	0.757576	3.77778
chr9:28583587:A:G	A	G	0.3701	0.0087	0.3323	0.4032	0.0071	0.0099	0.476	0	9.24	11	0.5997	440683	39106	401577	chr9	28583587	9	9	28583587	28583587	1	1	0.3701	326194	0.0709	9	28583587	*	rs10812848	R	28583585	rs10812848	A	G	0.3587	0.0068	0.0018	0.00014	692452	28583585	28583587	9	28583587	9	28583587	*	R	0.717172	3.77778
chr9:28584573:G:A	A	G	0.6297	0.0087	0.5966	0.6677	-0.0069	0.0099	0.4845	0	9.082	11	0.6143	440683	39106	401577	chr9	28584573	9	9	28584573	28584573	1	1	0.3703	326370	0.0711	9	28584573	*	rs7855025	R	28584571	rs7855025	A	G	0.6414	-0.0069	0.0018	0.00011	692324	28584571	28584573	9	28584573	9	28584573	*	R	-0.69697	-3.83333
chr9:28585457:T:C	T	C	0.3691	0.009	0.3324	0.4033	0.0075	0.0099	0.4458	0	9.206	11	0.6029	440683	39106	401577	chr9	28585457	9	9	28585457	28585457	1	1	0.3691	325312	0.0709	9	28585457	*	rs10812849	Y	28585455	rs10812849	T	C	0.3588	0.0069	0.0018	0.0001	692431	28585455	28585457	9	28585457	9	28585457	*	Y	0.757576	3.83333
chr9:28585787:G:A	A	G	0.6296	0.0088	0.5966	0.6676	-0.0075	0.0099	0.4461	0	9.183	11	0.605	440683	39106	401577	chr9	28585787	9	9	28585787	28585787	1	1	0.3704	326458	0.071	9	28585787	*	rs1521738	R	28585785	rs1521738	A	G	0.6412	-0.0069	0.0018	0.0001	692431	28585785	28585787	9	28585787	9	28585787	*	R	-0.757576	-3.83333
chr9:28587018:C:G	C	G	0.3704	0.0087	0.3324	0.4034	0.0077	0.0099	0.4359	0	9.263	11	0.5976	440683	39106	401577	chr9	28587018	9	9	28587018	28587018	1	1	0.3704	326458	0.071	9	28587018	*	rs10114434	S	28587016	rs10114434	C	G	0.3588	0.0069	0.0018	0.00012	692311	28587016	28587018	9	28587018	9	28587018	*	S	0.777778	3.83333
chr9:28587029:C:T	T	C	0.618	0.0103	0.5786	0.6562	-0.0072	0.0098	0.4667	0	10.262	11	0.507	440683	39106	401577	chr9	28587029	9	9	28587029	28587029	1	1	0.382	336682	0.0776	9	28587029	*	rs10757758	Y	28587027	rs10757758	T	C	0.6338	-0.0066	0.0018	0.00025	686378	28587027	28587029	9	28587029	9	28587029	*	Y	-0.734694	-3.66667
chr9:28587776:C:T	T	C	0.6303	0.0088	0.597	0.6676	-0.0077	0.0099	0.438	0	8.978	11	0.6239	440683	39106	401577	chr9	28587776	9	9	28587776	28587776	1	1	0.3697	325841	0.0706	9	28587776	*	rs939697	B	28587774	rs939697	T	C	0.6412	-0.0071	0.0018	7e-05	691818	28587774	28587776	9	28587776	9	28587776	*	B	-0.777778	-3.94444
chr9:28594480:C:T	T	C	0.889	0.0102	0.8161	0.9036	-0.0229	0.0155	0.1399	30.6	15.85	11	0.1468	440683	39106	401577	chr9	28594480	9	9	28594480	28594480	1	1	0.111	97831.6	0.0875	9	28594480	*	rs1521729	B	28594478	rs1521729	T	C	0.895	-0.0119	0.0028	1.7e-05	682625	28594478	28594480	9	28594480	9	28594480	*	B	-1.47742	-4.25
chr9:28607071:T:C	T	C	0.9017	0.006	0.8892	0.9131	-0.0178	0.0159	0.2636	6.7	11.789	11	0.3797	440683	39106	401577	chr9	28607071	9	9	28607071	28607071	1	1	0.0983	86638.3	0.0239	9	28607071	*	rs10968668	Y	28607069	rs10968668	T	C	0.896	-0.0111	0.0028	6.4e-05	692254	28607069	28607071	9	28607071	9	28607071	*	Y	-1.1195	-3.96429
chr9:28607879:T:C	T	C	0.6333	0.0109	0.6126	0.68	-0.0037	0.0099	0.7072	0	8.58	11	0.6606	440683	39106	401577	chr9	28607879	9	9	28607879	28607879	1	1	0.3667	323197	0.0674	9	28607879	*	rs10812851	Y	28607877	rs10812851	T	C	0.6427	-0.0067	0.0018	0.00022	687394	28607877	28607879	9	28607879	9	28607879	*	Y	-0.373737	-3.72222
chr9:28608015:G:T	T	G	0.0982	0.0061	0.0869	0.1108	0.018	0.0159	0.259	6.8	11.8	11	0.3789	440683	39106	401577	chr9	28608015	9	9	28608015	28608015	1	1	0.0982	86550.1	0.0239	9	28608015	*	rs10968669	K	28608013	rs10968669	T	G	0.1014	0.0117	0.0028	3.1e-05	680474	28608013	28608015	9	28608015	9	28608015	*	K	1.13208	4.17857
chr9:28609760:G:T	T	G	0.3024	0.0061	0.2686	0.3152	0.0026	0.0104	0.805	7.6	11.908	11	0.3706	440683	39106	401577	chr9	28609760	9	9	28609760	28609760	1	1	0.3024	266525	0.0466	9	28609760	*	rs10968671	K	28609758	rs10968671	T	G	0.2989	0.0078	0.0019	3.1e-05	687116	28609758	28609760	9	28609760	9	28609760	*	K	0.25	4.10526
chr9:28610389:G:A	A	G	0.0982	0.006	0.0869	0.1106	0.0182	0.0159	0.2544	6.8	11.803	11	0.3786	440683	39106	401577	chr9	28610389	9	9	28610389	28610389	1	1	0.0982	86550.1	0.0237	9	28610389	*	rs10968673	R	28610387	rs10968673	A	G	0.1015	0.011	0.0028	8.8e-05	686233	28610387	28610389	9	28610389	9	28610389	*	R	1.14465	3.92857
chr9:28612093:T:C	T	C	0.9017	0.0061	0.8892	0.9132	-0.0188	0.0159	0.2379	7.5	11.889	11	0.3721	440683	39106	401577	chr9	28612093	9	9	28612093	28612093	1	1	0.0983	86638.3	0.024	9	28612093	*	rs10968675	Y	28612091	rs10968675	T	C	0.8986	-0.0105	0.0028	0.00017	689179	28612091	28612093	9	28612093	9	28612093	*	Y	-1.18239	-3.75
chr9:28616674:A:C	A	C	0.8922	0.0061	0.8809	0.9071	-0.0189	0.0153	0.2166	0	8.693	11	0.6502	440683	39106	401577	chr9	28616674	9	9	28616674	28616674	1	1	0.1078	95011.3	0.0262	9	28616674	*	rs10812853	M	28616672	rs10812853	A	C	0.8927	-0.0111	0.0028	6e-05	676706	28616672	28616674	9	28616674	9	28616674	*	M	-1.23529	-3.96429
chr9:28619352:A:G	A	G	0.8867	0.0068	0.8721	0.901	-0.0203	0.0149	0.1747	0	7.959	11	0.717	440683	39106	401577	chr9	28619352	9	9	28619352	28619352	1	1	0.1133	99858.8	0.0289	9	28619352	*	rs10968678	R	28619350	rs10968678	A	G	0.8839	-0.0112	0.0027	2.7e-05	677158	28619350	28619352	9	28619352	9	28619352	*	R	-1.36242	-4.14815
chr9:28619452:C:T	T	C	0.1181	0.0061	0.1014	0.1297	0.0199	0.0147	0.1757	0	7.783	11	0.7326	440683	39106	401577	chr9	28619452	9	9	28619452	28619452	1	1	0.1181	104089	0.0283	9	28619452	*	rs10968679	Y	28619450	rs10968679	T	C	0.118	0.0116	0.0027	1.3e-05	676688	28619450	28619452	9	28619452	9	28619452	*	Y	1.35374	4.2963
chr9:28619493:A:G	A	G	0.8868	0.0068	0.8722	0.901	-0.0199	0.0149	0.1835	0	7.984	11	0.7148	440683	39106	401577	chr9	28619493	9	9	28619493	28619493	1	1	0.1132	99770.6	0.0288	9	28619493	*	rs10968680	R	28619491	rs10968680	A	G	0.8839	-0.0112	0.0027	2.7e-05	677156	28619491	28619493	9	28619493	9	28619493	*	R	-1.33557	-4.14815
chr9:28620314:G:A	A	G	0.1179	0.006	0.1018	0.1297	0.0204	0.0147	0.1638	0	7.863	11	0.7255	440683	39106	401577	chr9	28620314	9	9	28620314	28620314	1	1	0.1179	103913	0.0279	9	28620314	*	rs1438469	R	28620312	rs1438469	A	G	0.1179	0.011	0.0026	3.1e-05	688381	28620312	28620314	9	28620314	9	28620314	*	R	1.38776	4.23077
chr9:28620578:G:A	A	G	0.1133	0.0068	0.099	0.128	0.0206	0.0149	0.1686	0	8.014	11	0.7121	440683	39106	401577	chr9	28620578	9	9	28620578	28620578	1	1	0.1133	99858.8	0.029	9	28620578	*	rs1438470	R	28620576	rs1438470	A	G	0.1161	0.0107	0.0026	5.5e-05	688750	28620576	28620578	9	28620578	9	28620578	*	R	1.38255	4.11538
chr9:28621031:T:G	T	G	0.8867	0.0068	0.872	0.901	-0.0208	0.0149	0.1626	0	7.955	11	0.7173	440683	39106	401577	chr9	28621031	9	9	28621031	28621031	1	1	0.1133	99858.8	0.029	9	28621031	*	rs10968683	K	28621029	rs10968683	T	G	0.8839	-0.0105	0.0026	6.4e-05	682729	28621029	28621031	9	28621031	9	28621031	*	K	-1.39597	-4.03846
chr9:28622244:T:C	T	C	0.8868	0.0068	0.8722	0.901	-0.0197	0.0149	0.1877	0	8.163	11	0.6987	440683	39106	401577	chr9	28622244	9	9	28622244	28622244	1	1	0.1132	99770.6	0.0288	9	28622244	*	rs2118632	Y	28622242	rs2118632	T	C	0.8839	-0.0108	0.0026	4.2e-05	688674	28622242	28622244	9	28622244	9	28622244	*	Y	-1.32215	-4.15385
chr9:28623639:G:A	A	G	0.1151	0.0069	0.0993	0.1284	0.0202	0.0148	0.1746	0	8.313	11	0.685	440683	39106	401577	chr9	28623639	9	9	28623639	28623639	1	1	0.1151	101445	0.0291	9	28623639	*	rs10812855	R	28623637	rs10812855	A	G	0.1169	0.0108	0.0026	4.1e-05	688526	28623637	28623639	9	28623639	9	28623639	*	R	1.36486	4.15385
chr9:28624004:T:G	T	G	0.8867	0.0068	0.872	0.9006	-0.0204	0.0149	0.1713	0	8.515	11	0.6666	440683	39106	401577	chr9	28624004	9	9	28624004	28624004	1	1	0.1133	99858.8	0.0286	9	28624004	*	rs10968686	K	28624002	rs10968686	T	G	0.8836	-0.0108	0.0026	4.5e-05	688606	28624002	28624004	9	28624004	9	28624004	*	K	-1.36913	-4.15385
chr9:28626097:C:T	T	C	0.1131	0.0068	0.0992	0.1281	0.0208	0.0149	0.1643	0	8.576	11	0.6609	440683	39106	401577	chr9	28626097	9	9	28626097	28626097	1	1	0.1131	99682.5	0.0289	9	28626097	*	rs7861296	Y	28626095	rs7861296	T	C	0.117	0.0115	0.0027	1.6e-05	677215	28626095	28626097	9	28626097	9	28626097	*	Y	1.39597	4.25926
chr9:28626878:G:A	A	G	0.1131	0.0069	0.0988	0.1281	0.0213	0.015	0.1548	0	8.265	11	0.6894	440683	39106	401577	chr9	28626878	9	9	28626878	28626878	1	1	0.1131	99682.5	0.0293	9	28626878	*	rs13301190	R	28626876	rs13301190	A	G	0.117	0.0111	0.0026	2.4e-05	688926	28626876	28626878	9	28626878	9	28626878	*	R	1.42	4.26923
chr9:28628259:T:C	T	C	0.887	0.0069	0.872	0.9013	-0.0209	0.0149	0.1624	0	8.535	11	0.6648	440683	39106	401577	chr9	28628259	9	9	28628259	28628259	1	1	0.113	99594.4	0.0293	9	28628259	*	rs13292271	Y	28628257	rs13292271	T	C	0.882	-0.0123	0.003	4.6e-05	540345	28628257	28628259	9	28628259	9	28628259	*	Y	-1.40268	-4.1
chr9:28630245:A:G	A	G	0.887	0.0068	0.872	0.9012	-0.0205	0.0149	0.1696	0	8.469	11	0.6708	440683	39106	401577	chr9	28630245	9	9	28630245	28630245	1	1	0.113	99594.4	0.0292	9	28630245	*	rs10968691	R	28630243	rs10968691	A	G	0.8827	-0.0115	0.0027	1.7e-05	677043	28630243	28630245	9	28630245	9	28630245	*	R	-1.37584	-4.25926
chr9:28631597:C:T	T	C	0.2086	0.0051	0.1914	0.2157	0.0123	0.0117	0.2909	0	6.265	11	0.8551	440683	39106	401577	chr9	28631597	9	9	28631597	28631597	1	1	0.2086	183853	0.0243	9	28631597	*	rs10968692	Y	28631595	rs10968692	T	C	0.2066	0.0085	0.0021	6.7e-05	673805	28631595	28631597	9	28631597	9	28631597	*	Y	1.05128	4.04762
chr9:28641397:A:T	A	T	0.7921	0.0055	0.7848	0.8089	-0.0127	0.0117	0.2761	0	6.029	11	0.8714	440683	39106	401577	chr9	28641397	9	9	28641397	28641397	1	1	0.2079	183236	0.0241	9	28641397	*	rs4879256	W	28641395	rs4879256	A	T	0.7967	-0.0088	0.0021	4e-05	669495	28641395	28641397	9	28641397	9	28641397	*	W	-1.08547	-4.19048
chr9:28642203:A:G	A	G	0.7953	0.0051	0.7882	0.8106	-0.0129	0.0117	0.2717	0	5.829	11	0.8845	440683	39106	401577	chr9	28642203	9	9	28642203	28642203	1	1	0.2047	180416	0.0224	9	28642203	*	rs7854611	R	28642201	rs7854611	A	G	0.7977	-0.0087	0.0021	5.2e-05	672357	28642201	28642203	9	28642203	9	28642203	*	R	-1.10256	-4.14286
chr9:28642727:C:A	A	C	0.2078	0.0055	0.1911	0.2152	0.013	0.0117	0.2663	0	5.994	11	0.8737	440683	39106	401577	chr9	28642727	9	9	28642727	28642727	1	1	0.2078	183148	0.0241	9	28642727	*	rs4609273	M	28642725	rs4609273	A	C	0.2033	0.0083	0.0021	9e-05	687210	28642725	28642727	9	28642727	9	28642727	*	M	1.11111	3.95238
chr9:28642920:C:A	A	C	0.2094	0.0059	0.1919	0.2166	0.0135	0.0116	0.2447	0	5.834	11	0.8842	440683	39106	401577	chr9	28642920	9	9	28642920	28642920	1	1	0.2094	184558	0.0247	9	28642920	*	rs4576503	H	28642918	rs4576503	A	C	0.2029	0.0083	0.0021	9.3e-05	681155	28642918	28642920	9	28642920	9	28642920	*	H	1.16379	3.95238
chr9:28644542:G:A	A	G	0.2046	0.0052	0.1893	0.2118	0.0132	0.0117	0.2597	0	5.784	11	0.8874	440683	39106	401577	chr9	28644542	9	9	28644542	28644542	1	1	0.2046	180327	0.0225	9	28644542	*	rs10968698	R	28644540	rs10968698	A	G	0.2023	0.0083	0.0021	9.8e-05	687888	28644540	28644542	9	28644542	9	28644542	*	R	1.12821	3.95238
chr9:28645723:C:T	T	C	0.1135	0.0071	0.099	0.1277	0.0223	0.0149	0.1353	0	8.651	11	0.6541	440683	39106	401577	chr9	28645723	9	9	28645723	28645723	1	1	0.1135	100035	0.0287	9	28645723	*	rs10968699	Y	28645721	rs10968699	T	C	0.1163	0.011	0.0027	3.7e-05	678386	28645721	28645723	9	28645723	9	28645723	*	Y	1.49664	4.07407
chr9:28647527:C:G	C	G	0.7873	0.0058	0.7824	0.8103	-0.014	0.0116	0.2271	0	7.21	11	0.7818	440683	39106	401577	chr9	28647527	9	9	28647527	28647527	1	1	0.2127	187467	0.0279	9	28647527	*	rs12348177	S	28647525	rs12348177	C	G	0.7927	-0.0083	0.0021	0.00011	672783	28647525	28647527	9	28647527	9	28647527	*	S	-1.2069	-3.95238
chr9:28647574:T:C	T	C	0.787	0.0059	0.7812	0.8076	-0.0133	0.0116	0.2508	0	7.456	11	0.7611	440683	39106	401577	chr9	28647574	9	9	28647574	28647574	1	1	0.213	187731	0.0264	9	28647574	*	rs12353020	Y	28647572	rs12353020	T	C	0.7926	-0.0081	0.0021	0.00013	687013	28647572	28647574	9	28647574	9	28647574	*	Y	-1.14655	-3.85714
chr9:28647751:C:T	T	C	0.2134	0.006	0.1936	0.2209	0.0133	0.0116	0.2484	0	7.325	11	0.7722	440683	39106	401577	chr9	28647751	9	9	28647751	28647751	1	1	0.2134	188084	0.0273	9	28647751	*	rs1155414	Y	28647749	rs1155414	T	C	0.208	0.0086	0.0021	4.6e-05	678753	28647749	28647751	9	28647751	9	28647751	*	Y	1.14655	4.09524
chr9:28647787:T:A	A	T	0.1209	0.0062	0.1054	0.1309	0.0195	0.0145	0.1785	0	9.695	11	0.558	440683	39106	401577	chr9	28647787	9	9	28647787	28647787	1	1	0.1209	106557	0.0255	9	28647787	*	rs10968700	W	28647785	rs10968700	A	T	0.1208	0.0106	0.0026	4.4e-05	691255	28647785	28647787	9	28647787	9	28647787	*	W	1.34483	4.07692
chr9:28648561:G:A	A	G	0.2129	0.0062	0.1936	0.2206	0.0132	0.0116	0.2521	0	7.453	11	0.7613	440683	39106	401577	chr9	28648561	9	9	28648561	28648561	1	1	0.2129	187643	0.027	9	28648561	*	rs7022705	R	28648559	rs7022705	A	G	0.2074	0.0083	0.0021	8e-05	689236	28648559	28648561	9	28648561	9	28648561	*	R	1.13793	3.95238
chr9:28649449:C:T	T	C	0.1192	0.0066	0.1036	0.1303	0.0214	0.0146	0.1419	0	9.791	11	0.5492	440683	39106	401577	chr9	28649449	9	9	28649449	28649449	1	1	0.1192	105059	0.0267	9	28649449	*	rs10968701	Y	28649447	rs10968701	T	C	0.1207	0.0113	0.0026	1.5e-05	679609	28649447	28649449	9	28649449	9	28649449	*	Y	1.46575	4.34615
chr9:28649687:G:A	A	G	0.2135	0.0063	0.1937	0.2215	0.0134	0.0115	0.245	0	7.321	11	0.7725	440683	39106	401577	chr9	28649687	9	9	28649687	28649687	1	1	0.2135	188172	0.0278	9	28649687	*	rs7855149	R	28649685	rs7855149	A	G	0.2104	0.0083	0.0021	6.7e-05	690355	28649685	28649687	9	28649687	9	28649687	*	R	1.16522	3.95238
chr9:28659793:G:A	A	G	0.1134	0.0073	0.0985	0.1275	0.0222	0.0149	0.1371	0	8.652	11	0.6539	440683	39106	401577	chr9	28659793	9	9	28659793	28659793	1	1	0.1134	99946.9	0.029	9	28659793	*	rs10968707	R	28659791	rs10968707	A	G	0.1166	0.011	0.0026	3e-05	691708	28659791	28659793	9	28659793	9	28659793	*	R	1.48993	4.23077
chr9:28668999:C:T	T	C	0.1227	0.0064	0.1078	0.1368	0.0225	0.0145	0.1189	0	8.016	11	0.7118	440683	39106	401577	chr9	28668999	9	9	28668999	28668999	1	1	0.1227	108144	0.029	9	28668999	*	rs13298868	Y	28668997	rs13298868	T	C	0.1221	0.0109	0.0029	0.00017	608483	28668997	28668999	9	28668999	9	28668999	*	Y	1.55172	3.75862
chr9:28671252:T:A	A	T	0.1262	0.0085	0.1088	0.1432	0.0228	0.0143	0.1113	0	6.857	11	0.8106	440683	39106	401577	chr9	28671252	9	9	28671252	28671252	1	1	0.1262	111228	0.0344	9	28671252	*	rs13285760	W	28671250	rs13285760	A	T	0.1261	0.0101	0.0026	8.1e-05	690369	28671250	28671252	9	28671252	9	28671252	*	W	1.59441	3.88462
chr9:28671667:A:C	A	C	0.8714	0.0085	0.8546	0.8899	-0.0219	0.0142	0.1235	0	7.098	11	0.7911	440683	39106	401577	chr9	28671667	9	9	28671667	28671667	1	1	0.1286	113344	0.0353	9	28671667	*	rs13285133	M	28671665	rs13285133	A	C	0.8732	-0.0102	0.0025	6.8e-05	678117	28671665	28671667	9	28671667	9	28671667	*	M	-1.54225	-4.08
chr9:28671704:C:T	T	C	0.1266	0.0082	0.1098	0.143	0.0229	0.0143	0.1089	0	6.641	11	0.8273	440683	39106	401577	chr9	28671704	9	9	28671704	28671704	1	1	0.1266	111581	0.0332	9	28671704	*	rs13285400	Y	28671702	rs13285400	T	C	0.1259	0.0101	0.0026	7.3e-05	678897	28671702	28671704	9	28671704	9	28671704	*	Y	1.6014	3.88462
chr9:28673105:A:G	A	G	0.8731	0.008	0.8568	0.889	-0.0225	0.0143	0.1143	0	6.793	11	0.8156	440683	39106	401577	chr9	28673105	9	9	28673105	28673105	1	1	0.1269	111845	0.0322	9	28673105	*	rs17781882	R	28673103	rs17781882	A	G	0.8739	-0.01	0.0025	8.3e-05	678937	28673103	28673105	9	28673105	9	28673105	*	R	-1.57343	-4
chr9:28674433:A:G	A	G	0.8731	0.008	0.8569	0.8893	-0.0227	0.0143	0.1109	0	7.22	11	0.781	440683	39106	401577	chr9	28674433	9	9	28674433	28674433	1	1	0.1269	111845	0.0324	9	28674433	*	rs10968710	R	28674431	rs10968710	A	G	0.8739	-0.01	0.0025	8.1e-05	678932	28674431	28674433	9	28674433	9	28674433	*	R	-1.58741	-4
chr9:28676860:T:C	T	C	0.8822	0.0091	0.8618	0.8973	-0.0204	0.0147	0.1665	0	8.364	11	0.6803	440683	39106	401577	chr9	28676860	9	9	28676860	28676860	1	1	0.1178	103825	0.0355	9	28676860	*	rs13295187	Y	28676858	rs13295187	T	C	0.8792	-0.0105	0.0026	5.1e-05	691763	28676858	28676860	9	28676860	9	28676860	*	Y	-1.38776	-4.03846
chr9:28677726:A:T	A	T	0.8823	0.0091	0.862	0.8973	-0.0204	0.0147	0.1656	0	8.12	11	0.7025	440683	39106	401577	chr9	28677726	9	9	28677726	28677726	1	1	0.1177	103737	0.0353	9	28677726	*	rs10968712	W	28677724	rs10968712	A	T	0.8792	-0.0108	0.0026	3.3e-05	680062	28677724	28677726	9	28677726	9	28677726	*	W	-1.38776	-4.15385
chr9:28678501:T:C	T	C	0.8823	0.0091	0.8619	0.8972	-0.0207	0.0147	0.1604	0	8.209	11	0.6945	440683	39106	401577	chr9	28678501	9	9	28678501	28678501	1	1	0.1177	103737	0.0353	9	28678501	*	rs10968713	Y	28678499	rs10968713	T	C	0.8792	-0.0105	0.0026	5.2e-05	691871	28678499	28678501	9	28678501	9	28678501	*	Y	-1.40816	-4.03846
chr9:28680216:C:T	T	C	0.2559	0.0079	0.2312	0.2718	0.0144	0.0108	0.1856	0	5.218	11	0.9201	440683	39106	401577	chr9	28680216	9	9	28680216	28680216	1	1	0.2559	225542	0.0406	9	28680216	*	rs10812858	Y	28680214	rs10812858	T	C	0.2554	0.0068	0.002	0.00047	679989	28680214	28680216	9	28680216	9	28680216	*	Y	1.33333	3.4
chr9:28684009:T:C	T	C	0.8859	0.0071	0.8721	0.9002	-0.0202	0.0149	0.1744	0	9.11	11	0.6118	440683	39106	401577	chr9	28684009	9	9	28684009	28684009	1	1	0.1141	100564	0.0281	9	28684009	*	rs10968714	Y	28684007	rs10968714	T	C	0.8814	-0.0112	0.0026	2e-05	692149	28684007	28684009	9	28684009	9	28684009	*	Y	-1.3557	-4.30769
chr9:28686485:T:G	T	G	0.8796	0.0092	0.8601	0.8971	-0.0224	0.0146	0.1242	0	7.691	11	0.7407	440683	39106	401577	chr9	28686485	9	9	28686485	28686485	1	1	0.1204	106116	0.037	9	28686485	*	rs10968720	K	28686483	rs10968720	T	G	0.877	-0.0112	0.0026	1.5e-05	691873	28686483	28686485	9	28686485	9	28686485	*	K	-1.53425	-4.30769
chr9:28686849:C:A	A	C	0.1203	0.0092	0.1027	0.14	0.0225	0.0146	0.1218	0	7.705	11	0.7394	440683	39106	401577	chr9	28686849	9	9	28686849	28686849	1	1	0.1203	106028	0.0373	9	28686849	*	rs13300600	H	28686847	rs13300600	A	C	0.123	0.0112	0.0026	1.4e-05	691898	28686847	28686849	9	28686849	9	28686849	*	H	1.5411	4.30769
chr9:28686870:C:G	C	G	0.8796	0.0092	0.8599	0.8971	-0.0226	0.0146	0.1215	0	7.559	11	0.7522	440683	39106	401577	chr9	28686870	9	9	28686870	28686870	1	1	0.1204	106116	0.0372	9	28686870	*	rs13300608	S	28686868	rs13300608	C	G	0.877	-0.0114	0.0026	1.1e-05	680158	28686868	28686870	9	28686870	9	28686870	*	S	-1.54795	-4.38462
chr9:28689614:T:G	T	G	0.8797	0.0092	0.8599	0.8971	-0.0226	0.0146	0.1206	0	7.814	11	0.7299	440683	39106	401577	chr9	28689614	9	9	28689614	28689614	1	1	0.1203	106028	0.0372	9	28689614	*	rs10968722	K	28689612	rs10968722	T	G	0.877	-0.0112	0.0026	1.5e-05	691914	28689612	28689614	9	28689614	9	28689614	*	K	-1.54795	-4.30769
chr9:28693007:T:C	T	C	0.8793	0.0089	0.8599	0.8955	-0.0223	0.0145	0.1252	0	7.337	11	0.7711	440683	39106	401577	chr9	28693007	9	9	28693007	28693007	1	1	0.1207	106381	0.0356	9	28693007	*	rs10968724	Y	28693005	rs10968724	T	C	0.8769	-0.011	0.0026	2e-05	692033	28693005	28693007	9	28693007	9	28693007	*	Y	-1.53793	-4.23077
chr9:28693449:G:T	T	G	0.1158	0.0077	0.0994	0.1301	0.0239	0.0148	0.1064	0	8.476	11	0.6701	440683	39106	401577	chr9	28693449	9	9	28693449	28693449	1	1	0.1158	102062	0.0307	9	28693449	*	rs4142487	N	28693447	rs4142487	T	G	0.1189	0.0119	0.0026	4.8e-06	680415	28693447	28693449	9	28693449	9	28693449	*	N	1.61486	4.57692
chr9:28695004:T:A	A	T	0.1164	0.0073	0.1012	0.1304	0.0231	0.0148	0.117	0	8.993	11	0.6226	440683	39106	401577	chr9	28695004	9	9	28695004	28695004	1	1	0.1164	102591	0.0292	9	28695004	*	rs10968725	H	28695002	rs10968725	A	T	0.1189	0.0115	0.0026	9.7e-06	692134	28695002	28695004	9	28695004	9	28695004	*	H	1.56081	4.42308
chr9:28695137:T:C	T	C	0.8753	0.0081	0.8583	0.8909	-0.0227	0.0143	0.1126	0	8.056	11	0.7083	440683	39106	401577	chr9	28695137	9	9	28695137	28695137	1	1	0.1247	109906	0.0326	9	28695137	*	rs13301495	Y	28695135	rs13301495	T	C	0.8734	-0.0112	0.0026	1.2e-05	692595	28695135	28695137	9	28695137	9	28695137	*	Y	-1.58741	-4.30769
chr9:28696421:C:G	C	G	0.7869	0.0057	0.7807	0.8059	-0.0133	0.0115	0.2509	0	6.588	11	0.8314	440683	39106	401577	chr9	28696421	9	9	28696421	28696421	1	1	0.2131	187819	0.0252	9	28696421	*	rs10968727	S	28696419	rs10968727	C	G	0.7912	-0.0084	0.0021	6.3e-05	680011	28696419	28696421	9	28696421	9	28696421	*	S	-1.15652	-4
chr9:28697681:T:C	T	C	0.7801	0.0059	0.7731	0.8019	-0.0126	0.0114	0.2684	0	5.408	11	0.9098	440683	39106	401577	chr9	28697681	9	9	28697681	28697681	1	1	0.2199	193812	0.0288	9	28697681	*	rs723979	Y	28697679	rs723979	T	C	0.7854	-0.0081	0.0021	8.4e-05	691443	28697679	28697681	9	28697681	9	28697681	*	Y	-1.10526	-3.85714
chr9:28704924:G:C	C	G	0.2138	0.006	0.1945	0.2198	0.014	0.0115	0.2236	0	6.525	11	0.8361	440683	39106	401577	chr9	28704924	9	9	28704924	28704924	1	1	0.2138	188436	0.0253	9	28704924	*	rs7036485	S	28704922	rs7036485	C	G	0.2098	0.0083	0.0021	6.1e-05	691261	28704922	28704924	9	28704924	9	28704924	*	S	1.21739	3.95238
chr9:28706217:C:T	T	C	0.1159	0.0075	0.0994	0.1305	0.0224	0.0148	0.1288	0	8.523	11	0.6659	440683	39106	401577	chr9	28706217	9	9	28706217	28706217	1	1	0.1159	102150	0.0311	9	28706217	*	rs12378862	Y	28706215	rs12378862	T	C	0.119	0.0116	0.0026	8.7e-06	681645	28706215	28706217	9	28706217	9	28706217	*	Y	1.51351	4.46154
chr9:28710494:C:T	T	C	0.1225	0.0061	0.1057	0.1332	0.0232	0.0144	0.1072	0	10.001	11	0.5303	440683	39106	401577	chr9	28710494	9	9	28710494	28710494	1	1	0.1225	107967	0.0275	9	28710494	*	rs1347791	H	28710492	rs1347791	T	C	0.1249	0.0116	0.0026	1.1e-05	668852	28710492	28710494	9	28710494	9	28710494	*	H	1.61111	4.46154
chr9:28719215:T:G	T	G	0.8826	0.0071	0.8685	0.8979	-0.0218	0.0147	0.1374	0	8.559	11	0.6626	440683	39106	401577	chr9	28719215	9	9	28719215	28719215	1	1	0.1174	103472	0.0294	9	28719215	*	rs1438478	K	28719213	rs1438478	T	G	0.8797	-0.0113	0.0026	1.9e-05	678858	28719213	28719215	9	28719215	9	28719215	*	K	-1.48299	-4.34615
chr9:28801392:T:C	T	C	0.9171	0.0053	0.9054	0.929	0.047	0.0174	0.006971	43.8	19.563	11	0.05171	440683	39106	401577	chr9	28801392	9	9	28801392	28801392	1	1	0.0829	73065.2	0.0236	9	28801392	*	rs13284102	Y	28801390	rs13284102	T	C	0.91832	0.0143	0.003	1.5e-06	781339	28801390	28801392	9	28801392	9	28801392	*	Y	2.70115	4.76667
chr9:28802201:T:C	T	C	0.9168	0.0053	0.9051	0.9282	0.0476	0.0174	0.006215	41.3	18.753	11	0.06567	440683	39106	401577	chr9	28802201	9	9	28802201	28802201	1	1	0.0832	73329.7	0.0231	9	28802201	*	rs13289289	H	28802199	rs13289289	T	C	0.91838	0.0132	0.0032	3.2e-05	678732	28802199	28802201	9	28802201	9	28802201	*	H	2.73563	4.125
chr9:28810840:T:C	T	C	0.9166	0.0052	0.905	0.9279	0.0474	0.0173	0.006299	42	18.951	11	0.06199	440683	39106	401577	chr9	28810840	9	9	28810840	28810840	1	1	0.0834	73505.9	0.0229	9	28810840	*	rs13297990	Y	28810838	rs13297990	T	C	0.91809	0.0126	0.0032	6.1e-05	679741	28810838	28810840	9	28810840	9	28810840	*	Y	2.73988	3.9375
chr9:28811183:G:A	A	G	0.0833	0.0052	0.0721	0.0951	-0.0475	0.0173	0.006146	42.1	18.989	11	0.06128	440683	39106	401577	chr9	28811183	9	9	28811183	28811183	1	1	0.0833	73417.8	0.023	9	28811183	*	rs13301487	R	28811181	rs13301487	A	G	0.0822	-0.0127	0.0032	5.4e-05	679839	28811181	28811183	9	28811183	9	28811183	*	R	-2.74566	-3.96875
chr9:28817959:T:C	T	C	0.917	0.0054	0.9058	0.9289	0.046	0.0173	0.007937	45	19.987	11	0.04552	440683	39106	401577	chr9	28817959	9	9	28817959	28817959	1	1	0.083	73153.4	0.0231	9	28817959	*	rs1389728	Y	28817957	rs1389728	T	C	0.9171	0.0129	0.0032	4.1e-05	680203	28817957	28817959	9	28817959	9	28817959	*	Y	2.65896	4.03125
chr9:28820809:A:G	A	G	0.9265	0.0028	0.9214	0.9324	0.0465	0.0183	0.01111	40.9	18.604	11	0.06858	440683	39106	401577	chr9	28820809	9	9	28820809	28820809	1	1	0.0735	64780.4	0.011	9	28820809	*	rs969715	V	28820807	rs969715	A	G	0.92733	0.0132	0.0031	2.1e-05	795384	28820807	28820809	9	28820809	9	28820809	*	V	2.54098	4.25806
chr9:28849380:T:C	T	C	0.8815	0.0058	0.8756	0.8982	0.0371	0.0148	0.01194	37.8	17.692	11	0.08901	440683	39106	401577	chr9	28849380	9	9	28849380	28849380	1	1	0.1185	104442	0.0226	9	28849380	*	rs1952277	Y	28849378	rs1952277	T	C	0.8811	0.0112	0.0025	7.2e-06	782626	28849378	28849380	9	28849380	9	28849380	*	Y	2.50676	4.48
chr9:28852292:G:A	A	G	0.0735	0.0027	0.0679	0.078	-0.0454	0.0183	0.01329	41.2	18.719	11	0.06632	440683	39106	401577	chr9	28852292	9	9	28852292	28852292	1	1	0.0735	64780.4	0.0101	9	28852292	*	rs1369004	R	28852290	rs1369004	A	G	0.07267	-0.0127	0.0031	4.5e-05	783205	28852290	28852292	9	28852292	9	28852292	*	R	-2.48087	-4.09677
chr9:28855157:G:T	T	G	0.0734	0.0027	0.0677	0.0784	-0.0455	0.0183	0.01314	41.5	18.817	11	0.06446	440683	39106	401577	chr9	28855157	9	9	28855157	28855157	1	1	0.0734	64692.3	0.0107	9	28855157	*	rs10491629	K	28855155	rs10491629	T	G	0.07367	-0.0123	0.0031	8e-05	785257	28855155	28855157	9	28855157	9	28855157	*	K	-2.48634	-3.96774
chr9:28890004:G:T	T	G	0.0623	0.0038	0.0536	0.0716	-0.0487	0.0198	0.01416	31.8	16.135	11	0.1362	440683	39106	401577	chr9	28890004	9	9	28890004	28890004	1	1	0.0623	54909.1	0.018	9	28890004	*	rs16913809	K	28890002	rs16913809	T	G	0.06531	-0.0126	0.0035	0.00034	686759	28890002	28890004	9	28890004	9	28890004	*	K	-2.4596	-3.6
chr9:28892213:A:G	A	G	0.9343	0.0017	0.928	0.9406	0.0453	0.0193	0.01884	33	16.412	11	0.1265	440683	39106	401577	chr9	28892213	9	9	28892213	28892213	1	1	0.0657	57905.7	0.0126	9	28892213	*	rs13299800	R	28892211	rs13299800	A	G	0.93423	0.0126	0.0035	0.00031	687053	28892211	28892213	9	28892213	9	28892213	*	R	2.34715	3.6
chr9:28898477:C:T	T	C	0.7704	0.0082	0.7353	0.7921	0.026	0.0114	0.02325	0	2.317	11	0.997	440683	39106	401577	chr9	28898477	9	9	28898477	28898477	1	1	0.2296	202362	0.0568	9	28898477	*	rs6476106	Y	28898475	rs6476106	T	C	0.7772	0.0093	0.0021	7.1e-06	690613	28898475	28898477	9	28898477	9	28898477	*	Y	2.2807	4.42857
chr9:28900549:C:T	T	C	0.7707	0.0083	0.7355	0.7927	0.0253	0.0114	0.02685	0	2.336	11	0.9969	440683	39106	401577	chr9	28900549	9	9	28900549	28900549	1	1	0.2293	202097	0.0572	9	28900549	*	rs2117345	Y	28900547	rs2117345	T	C	0.7776	0.0092	0.0021	1e-05	691753	28900547	28900549	9	28900549	9	28900549	*	Y	2.2193	4.38095
chr9:28904113:C:T	T	C	0.5941	0.0063	0.5683	0.6177	0.0181	0.0098	0.0645	0	1.741	11	0.9992	440683	39106	401577	chr9	28904113	9	9	28904113	28904113	1	1	0.4059	357746	0.0494	9	28904113	*	rs10812887	Y	28904111	rs10812887	T	C	0.6155	0.0071	0.0018	5.8e-05	688286	28904111	28904113	9	28904113	9	28904113	*	Y	1.84694	3.94444
chr9:28905010:G:T	T	G	0.7709	0.0082	0.7358	0.792	0.0244	0.0114	0.03274	0	2.262	11	0.9973	440683	39106	401577	chr9	28905010	9	9	28905010	28905010	1	1	0.2291	201921	0.0562	9	28905010	*	rs10757768	K	28905008	rs10757768	T	G	0.7776	0.0091	0.0021	1.1e-05	691653	28905008	28905010	9	28905010	9	28905010	*	K	2.14035	4.33333
chr9:28905237:A:C	A	C	0.2289	0.0083	0.208	0.2644	-0.0238	0.0114	0.03768	0	2.273	11	0.9973	440683	39106	401577	chr9	28905237	9	9	28905237	28905237	1	1	0.2289	201745	0.0564	9	28905237	*	rs10757769	M	28905235	rs10757769	A	C	0.2222	-0.0092	0.0021	1.1e-05	691634	28905235	28905237	9	28905237	9	28905237	*	M	-2.08772	-4.38095
chr9:28905421:A:G	A	G	0.8445	0.0042	0.8377	0.8555	0.0194	0.0131	0.1398	0	9.427	11	0.5826	440683	39106	401577	chr9	28905421	9	9	28905421	28905421	1	1	0.1555	137052	0.0178	9	28905421	*	rs1594854	R	28905419	rs1594854	A	G	0.8426	0.0141	0.0024	3.8e-09	691796	28905419	28905421	9	28905421	9	28905421	*	R	1.48092	5.875
chr9:28906279:T:C	T	C	0.2289	0.0084	0.2061	0.2644	-0.024	0.0115	0.036	0	2.256	11	0.9974	440683	39106	401577	chr9	28906279	9	9	28906279	28906279	1	1	0.2289	201745	0.0583	9	28906279	*	rs2383781	Y	28906277	rs2383781	T	C	0.2222	-0.0093	0.0021	8e-06	690597	28906277	28906279	9	28906279	9	28906279	*	Y	-2.08696	-4.42857
chr9:28906317:A:C	A	C	0.2291	0.0083	0.208	0.2645	-0.024	0.0115	0.03606	0	2.266	11	0.9973	440683	39106	401577	chr9	28906317	9	9	28906317	28906317	1	1	0.2291	201921	0.0565	9	28906317	*	rs2383782	M	28906315	rs2383782	A	C	0.2222	-0.0091	0.0021	1.1e-05	691646	28906315	28906317	9	28906317	9	28906317	*	M	-2.08696	-4.33333
chr9:28906468:T:C	T	C	0.229	0.0084	0.2079	0.2644	-0.0245	0.0115	0.03242	0	2.318	11	0.997	440683	39106	401577	chr9	28906468	9	9	28906468	28906468	1	1	0.229	201833	0.0565	9	28906468	*	rs1154656	Y	28906466	rs1154656	T	C	0.222	-0.0092	0.0021	1e-05	690744	28906466	28906468	9	28906468	9	28906468	*	Y	-2.13043	-4.38095
chr9:28906594:G:T	T	G	0.7706	0.0082	0.7355	0.7919	0.0251	0.0114	0.0286	0	2.251	11	0.9974	440683	39106	401577	chr9	28906594	9	9	28906594	28906594	1	1	0.2294	202185	0.0564	9	28906594	*	rs1154658	K	28906592	rs1154658	T	G	0.7778	0.0092	0.0021	1e-05	691638	28906592	28906594	9	28906594	9	28906594	*	K	2.20175	4.38095
chr9:28906767:T:C	T	C	0.8845	0.0039	0.8714	0.8927	0.0157	0.0149	0.2914	0	8.744	11	0.6455	440683	39106	401577	chr9	28906767	9	9	28906767	28906767	1	1	0.1155	101798	0.0213	9	28906767	*	rs13291151	Y	28906765	rs13291151	T	C	0.8846	0.014	0.0027	2.8e-07	692316	28906765	28906767	9	28906767	9	28906767	*	Y	1.05369	5.18519
chr9:28906919:A:G	A	G	0.2108	0.0083	0.1914	0.2458	-0.0212	0.0118	0.07378	0	6.349	11	0.8491	440683	39106	401577	chr9	28906919	9	9	28906919	28906919	1	1	0.2108	185792	0.0544	9	28906919	*	rs1154659	R	28906917	rs1154659	A	G	0.2112	-0.0119	0.0022	4.4e-08	690264	28906917	28906919	9	28906919	9	28906919	*	R	-1.79661	-5.40909
chr9:28906975:C:G	C	G	0.2294	0.0082	0.2081	0.2644	-0.0252	0.0114	0.02753	0	2.249	11	0.9974	440683	39106	401577	chr9	28906975	9	9	28906975	28906975	1	1	0.2294	202185	0.0563	9	28906975	*	rs1154660	S	28906973	rs1154660	C	G	0.2224	-0.0092	0.0021	9.2e-06	685768	28906973	28906975	9	28906975	9	28906975	*	S	-2.21053	-4.38095
chr9:28908353:A:G	A	G	0.4059	0.0062	0.3831	0.4322	-0.0181	0.0098	0.06367	0	1.724	11	0.9993	440683	39106	401577	chr9	28908353	9	9	28908353	28908353	1	1	0.4059	357746	0.0491	9	28908353	*	rs10812888	R	28908351	rs10812888	A	G	0.3847	-0.0071	0.0018	6e-05	688466	28908351	28908353	9	28908353	9	28908353	*	R	-1.84694	-3.94444
chr9:28909909:C:A	A	C	0.7704	0.0083	0.7354	0.792	0.0255	0.0114	0.02579	0	2.218	11	0.9976	440683	39106	401577	chr9	28909909	9	9	28909909	28909909	1	1	0.2296	202362	0.0566	9	28909909	*	rs4879275	H	28909907	rs4879275	A	C	0.7717	0.0093	0.0021	8.3e-06	691810	28909907	28909909	9	28909909	9	28909909	*	H	2.23684	4.42857
chr9:28910318:G:A	A	G	0.7705	0.0082	0.7355	0.7926	0.0254	0.0114	0.02669	0	2.244	11	0.9974	440683	39106	401577	chr9	28910318	9	9	28910318	28910318	1	1	0.2295	202273	0.0571	9	28910318	*	rs4879276	R	28910316	rs4879276	A	G	0.7774	0.0088	0.0021	2.8e-05	691785	28910316	28910318	9	28910318	9	28910318	*	R	2.22807	4.19048
chr9:28910527:G:A	A	G	0.1556	0.0041	0.1447	0.1625	-0.0204	0.0131	0.12	0	9.243	11	0.5995	440683	39106	401577	chr9	28910527	9	9	28910527	28910527	1	1	0.1556	137141	0.0178	9	28910527	*	rs13294691	R	28910525	rs13294691	A	G	0.1576	-0.0141	0.0024	3.2e-09	691630	28910525	28910527	9	28910527	9	28910527	*	R	-1.55725	-5.875
chr9:28911019:T:C	T	C	0.8445	0.0043	0.8371	0.8554	0.0208	0.0131	0.1141	0	9.595	11	0.5671	440683	39106	401577	chr9	28911019	9	9	28911019	28911019	1	1	0.1555	137052	0.0183	9	28911019	*	rs13300441	Y	28911017	rs13300441	T	C	0.8417	0.0141	0.0024	3.5e-09	691598	28911017	28911019	9	28911019	9	28911019	*	Y	1.58779	5.875
chr9:28911411:A:T	A	T	0.4085	0.0065	0.3845	0.4361	-0.0174	0.0098	0.07375	0	1.817	11	0.999	440683	39106	401577	chr9	28911411	9	9	28911411	28911411	1	1	0.4085	360038	0.0516	9	28911411	*	rs1434324	W	28911409	rs1434324	A	T	0.3882	-0.0069	0.0018	8.9e-05	687344	28911409	28911411	9	28911411	9	28911411	*	W	-1.77551	-3.83333
chr9:28911563:T:C	T	C	0.8843	0.004	0.8715	0.8924	0.0166	0.0149	0.2665	0	8.8	11	0.6404	440683	39106	401577	chr9	28911563	9	9	28911563	28911563	1	1	0.1157	101974	0.0209	9	28911563	*	rs10491630	Y	28911561	rs10491630	T	C	0.8844	0.0138	0.0027	3.6e-07	692407	28911561	28911563	9	28911563	9	28911563	*	Y	1.11409	5.11111
chr9:28911621:A:G	A	G	0.2292	0.0083	0.208	0.2644	-0.0248	0.0114	0.02997	0	2.296	11	0.9972	440683	39106	401577	chr9	28911621	9	9	28911621	28911621	1	1	0.2292	202009	0.0564	9	28911621	*	rs7018863	R	28911619	rs7018863	A	G	0.2224	-0.0091	0.0021	1.3e-05	691521	28911619	28911621	9	28911621	9	28911621	*	R	-2.17544	-4.33333
chr9:28912530:C:G	C	G	0.2293	0.0083	0.2096	0.2645	-0.025	0.0114	0.02876	0	2.314	11	0.9971	440683	39106	401577	chr9	28912530	9	9	28912530	28912530	1	1	0.2293	202097	0.0549	9	28912530	*	rs7023114	S	28912528	rs7023114	C	G	0.2222	-0.0091	0.0021	1.3e-05	691538	28912528	28912530	9	28912530	9	28912530	*	S	-2.19298	-4.33333
chr9:28912577:A:G	A	G	0.2292	0.0082	0.208	0.2644	-0.0245	0.0114	0.0323	0	2.295	11	0.9972	440683	39106	401577	chr9	28912577	9	9	28912577	28912577	1	1	0.2292	202009	0.0564	9	28912577	*	rs10491631	R	28912575	rs10491631	A	G	0.2222	-0.0091	0.0021	1.3e-05	691371	28912575	28912577	9	28912577	9	28912577	*	R	-2.14912	-4.33333
chr9:28912925:T:C	T	C	0.228	0.0074	0.2082	0.2348	-0.0245	0.0114	0.03233	0	2.267	11	0.9973	440683	39106	401577	chr9	28912925	9	9	28912925	28912925	1	1	0.228	200951	0.0266	9	28912925	*	rs3843928	Y	28912923	rs3843928	T	C	0.2222	-0.0086	0.002	1.2e-05	794333	28912923	28912925	9	28912925	9	28912925	*	Y	-2.14912	-4.3
chr9:28914834:T:G	T	G	0.8843	0.004	0.8714	0.8924	0.0163	0.0149	0.273	0	8.82	11	0.6385	440683	39106	401577	chr9	28914834	9	9	28914834	28914834	1	1	0.1157	101974	0.021	9	28914834	*	rs13298781	K	28914832	rs13298781	T	G	0.8846	0.0139	0.0027	3.5e-07	692240	28914832	28914834	9	28914834	9	28914834	*	K	1.09396	5.14815
chr9:28915422:C:G	C	G	0.2292	0.0082	0.2103	0.2645	-0.025	0.0114	0.02916	0	2.286	11	0.9972	440683	39106	401577	chr9	28915422	9	9	28915422	28915422	1	1	0.2292	202009	0.0542	9	28915422	*	rs6476111	S	28915420	rs6476111	C	G	0.2222	-0.0091	0.0021	1.2e-05	691375	28915420	28915422	9	28915422	9	28915422	*	S	-2.19298	-4.33333
chr9:28915512:T:A	A	T	0.7708	0.0082	0.7355	0.7918	0.0249	0.0114	0.02953	0	2.231	11	0.9975	440683	39106	401577	chr9	28915512	9	9	28915512	28915512	1	1	0.2292	202009	0.0563	9	28915512	*	rs6476112	W	28915510	rs6476112	A	T	0.7778	0.0092	0.0021	9.9e-06	691390	28915510	28915512	9	28915512	9	28915512	*	W	2.18421	4.38095
chr9:28915543:G:C	C	G	0.7706	0.0082	0.7355	0.7898	0.0256	0.0114	0.02528	0	2.277	11	0.9973	440683	39106	401577	chr9	28915543	9	9	28915543	28915543	1	1	0.2294	202185	0.0543	9	28915543	*	rs4879278	S	28915541	rs4879278	C	G	0.7778	0.0092	0.0021	9.4e-06	691384	28915541	28915543	9	28915543	9	28915543	*	S	2.24561	4.38095
chr9:28919267:A:G	A	G	0.2294	0.0083	0.2109	0.2645	-0.0245	0.0114	0.03202	0	1.995	11	0.9985	440683	39106	401577	chr9	28919267	9	9	28919267	28919267	1	1	0.2294	202185	0.0536	9	28919267	*	rs4879279	R	28919265	rs4879279	A	G	0.2222	-0.0091	0.0021	1.2e-05	691918	28919265	28919267	9	28919267	9	28919267	*	R	-2.14912	-4.33333
chr9:28920153:C:T	T	C	0.1149	0.0037	0.1076	0.1284	-0.0155	0.0149	0.2996	0	8.658	11	0.6534	440683	39106	401577	chr9	28920153	9	9	28920153	28920153	1	1	0.1149	101269	0.0208	9	28920153	*	rs17325678	Y	28920151	rs17325678	T	C	0.1151	-0.0142	0.0027	1.8e-07	692081	28920151	28920153	9	28920153	9	28920153	*	Y	-1.04027	-5.25926
chr9:28921714:C:T	T	C	0.7706	0.0083	0.7356	0.7887	0.0245	0.0114	0.03225	0	1.943	11	0.9987	440683	39106	401577	chr9	28921714	9	9	28921714	28921714	1	1	0.2294	202185	0.0531	9	28921714	*	rs4879283	Y	28921712	rs4879283	T	C	0.7778	0.009	0.0021	1.3e-05	691974	28921712	28921714	9	28921714	9	28921714	*	Y	2.14912	4.28571
chr9:28922259:A:G	A	G	0.8843	0.0039	0.8713	0.8924	0.0153	0.0149	0.3046	0	8.674	11	0.652	440683	39106	401577	chr9	28922259	9	9	28922259	28922259	1	1	0.1157	101974	0.0211	9	28922259	*	rs13291623	R	28922257	rs13291623	A	G	0.8847	0.0142	0.0027	2e-07	692235	28922257	28922259	9	28922259	9	28922259	*	R	1.02685	5.25926
chr9:28922358:T:G	T	G	0.2295	0.0082	0.2113	0.2647	-0.0244	0.0114	0.03288	0	1.926	11	0.9987	440683	39106	401577	chr9	28922358	9	9	28922358	28922358	1	1	0.2295	202273	0.0534	9	28922358	*	rs1434317	K	28922356	rs1434317	T	G	0.2223	-0.0094	0.0021	6.5e-06	691968	28922356	28922358	9	28922358	9	28922358	*	K	-2.14035	-4.47619
chr9:28922526:G:A	A	G	0.7704	0.0082	0.7355	0.7886	0.0248	0.0114	0.03015	0	1.888	11	0.9989	440683	39106	401577	chr9	28922526	9	9	28922526	28922526	1	1	0.2296	202362	0.0531	9	28922526	*	rs2986642	R	28922524	rs2986642	A	G	0.7777	0.0094	0.0021	6.4e-06	691969	28922524	28922526	9	28922526	9	28922526	*	R	2.17544	4.47619
chr9:28923223:C:T	T	C	0.7808	0.0077	0.7475	0.7984	0.0245	0.0117	0.03561	0	2.874	11	0.9923	440683	39106	401577	chr9	28923223	9	9	28923223	28923223	1	1	0.2192	193195	0.0509	9	28923223	*	rs2995895	Y	28923221	rs2995895	T	C	0.7872	0.0084	0.0021	7.7e-05	689924	28923221	28923223	9	28923223	9	28923223	*	Y	2.09402	4
chr9:28923797:C:T	T	C	0.7706	0.0082	0.7356	0.7888	0.0245	0.0114	0.03221	0	1.93	11	0.9987	440683	39106	401577	chr9	28923797	9	9	28923797	28923797	1	1	0.2294	202185	0.0532	9	28923797	*	rs2995894	Y	28923795	rs2995894	T	C	0.7778	0.0091	0.0021	1.2e-05	692046	28923795	28923797	9	28923797	9	28923797	*	Y	2.14912	4.33333
chr9:28924193:G:A	A	G	0.7708	0.0085	0.7355	0.7896	0.0247	0.0114	0.03075	0	1.856	11	0.9989	440683	39106	401577	chr9	28924193	9	9	28924193	28924193	1	1	0.2292	202009	0.0541	9	28924193	*	rs2986643	R	28924191	rs2986643	A	G	0.7778	0.0094	0.0021	5.4e-06	691961	28924191	28924193	9	28924193	9	28924193	*	R	2.16667	4.47619
chr9:28925471:C:G	C	G	0.8842	0.0038	0.8712	0.8921	0.0152	0.0149	0.3068	0	7.739	11	0.7364	440683	39106	401577	chr9	28925471	9	9	28925471	28925471	1	1	0.1158	102062	0.0209	9	28925471	*	rs13289067	S	28925469	rs13289067	C	G	0.8848	0.0144	0.0027	1.2e-07	692018	28925469	28925471	9	28925471	9	28925471	*	S	1.02013	5.33333
chr9:28926772:T:C	T	C	0.2297	0.0082	0.2107	0.2657	-0.0245	0.0114	0.03167	0	1.868	11	0.9989	440683	39106	401577	chr9	28926772	9	9	28926772	28926772	1	1	0.2297	202450	0.055	9	28926772	*	rs2986644	Y	28926770	rs2986644	T	C	0.2225	-0.0095	0.0021	5.3e-06	691935	28926770	28926772	9	28926772	9	28926772	*	Y	-2.14912	-4.52381
chr9:28928176:C:T	T	C	0.7703	0.0083	0.7343	0.7884	0.0247	0.0114	0.03082	0	1.982	11	0.9986	440683	39106	401577	chr9	28928176	9	9	28928176	28928176	1	1	0.2297	202450	0.0541	9	28928176	*	rs2995888	Y	28928174	rs2995888	T	C	0.7775	0.0091	0.0021	1.2e-05	692409	28928174	28928176	9	28928176	9	28928176	*	Y	2.16667	4.33333
chr9:28928275:T:C	T	C	0.23	0.0082	0.2117	0.2658	-0.0255	0.0114	0.02526	0	1.915	11	0.9988	440683	39106	401577	chr9	28928275	9	9	28928275	28928275	1	1	0.23	202714	0.0541	9	28928275	*	rs2986645	Y	28928273	rs2986645	T	C	0.2227	-0.0095	0.0021	4.7e-06	692398	28928273	28928275	9	28928275	9	28928275	*	Y	-2.23684	-4.52381
chr9:28928850:G:A	A	G	0.7699	0.0082	0.7341	0.7891	0.0255	0.0114	0.02537	0	1.891	11	0.9988	440683	39106	401577	chr9	28928850	9	9	28928850	28928850	1	1	0.2301	202802	0.055	9	28928850	*	rs2986646	D	28928848	rs2986646	A	G	0.7773	0.0095	0.0021	4.8e-06	692569	28928848	28928850	9	28928850	9	28928850	*	D	2.23684	4.52381
chr9:28929513:A:G	A	G	0.2297	0.0083	0.211	0.2657	-0.0249	0.0114	0.02901	0	1.925	11	0.9987	440683	39106	401577	chr9	28929513	9	9	28929513	28929513	1	1	0.2297	202450	0.0547	9	28929513	*	rs988484	R	28929511	rs988484	A	G	0.2225	-0.0092	0.0021	9.9e-06	686547	28929511	28929513	9	28929513	9	28929513	*	R	-2.18421	-4.38095
chr9:28929722:G:A	A	G	0.115	0.0038	0.1076	0.1282	-0.0161	0.0149	0.2811	0	7.826	11	0.7288	440683	39106	401577	chr9	28929722	9	9	28929722	28929722	1	1	0.115	101357	0.0206	9	28929722	*	rs17326482	R	28929720	rs17326482	A	G	0.1152	-0.0142	0.0027	2e-07	692551	28929720	28929722	9	28929722	9	28929722	*	R	-1.08054	-5.25926
chr9:28930298:A:G	A	G	0.885	0.0038	0.8718	0.8924	0.016	0.0149	0.2828	0	7.854	11	0.7263	440683	39106	401577	chr9	28930298	9	9	28930298	28930298	1	1	0.115	101357	0.0206	9	28930298	*	rs17326517	R	28930296	rs17326517	A	G	0.8849	0.0144	0.0027	1.3e-07	692550	28930296	28930298	9	28930298	9	28930298	*	R	1.07383	5.33333
chr9:28931236:T:C	T	C	0.2297	0.0083	0.2113	0.2658	-0.0249	0.0114	0.02927	0	1.943	11	0.9987	440683	39106	401577	chr9	28931236	9	9	28931236	28931236	1	1	0.2297	202450	0.0545	9	28931236	*	rs10757771	Y	28931234	rs10757771	T	C	0.2225	-0.0095	0.0021	5.2e-06	692583	28931234	28931236	9	28931236	9	28931236	*	Y	-2.18421	-4.52381
chr9:28931771:T:A	A	T	0.7704	0.0083	0.7342	0.7918	0.0251	0.0114	0.02771	0	1.915	11	0.9988	440683	39106	401577	chr9	28931771	9	9	28931771	28931771	1	1	0.2296	202362	0.0576	9	28931771	*	rs1327360	W	28931769	rs1327360	A	T	0.7775	0.0095	0.0021	4.6e-06	692583	28931769	28931771	9	28931771	9	28931771	*	W	2.20175	4.52381
chr9:28933472:G:A	A	G	0.7702	0.0084	0.7342	0.7918	0.0253	0.0114	0.02679	0	1.864	11	0.9989	440683	39106	401577	chr9	28933472	9	9	28933472	28933472	1	1	0.2298	202538	0.0576	9	28933472	*	rs1369000	R	28933470	rs1369000	A	G	0.7775	0.0095	0.0021	5.1e-06	692576	28933470	28933472	9	28933472	9	28933472	*	R	2.2193	4.52381
chr9:28933496:G:A	A	G	0.7699	0.0083	0.734	0.7917	0.026	0.0114	0.02257	0	1.768	11	0.9992	440683	39106	401577	chr9	28933496	9	9	28933496	28933496	1	1	0.2301	202802	0.0577	9	28933496	*	rs1369001	R	28933494	rs1369001	A	G	0.7775	0.0095	0.0021	4.8e-06	692568	28933494	28933496	9	28933496	9	28933496	*	R	2.2807	4.52381
chr9:28933793:T:C	T	C	0.2298	0.0084	0.2081	0.2658	-0.0252	0.0114	0.02718	0	1.907	11	0.9988	440683	39106	401577	chr9	28933793	9	9	28933793	28933793	1	1	0.2298	202538	0.0577	9	28933793	*	rs10812891	Y	28933791	rs10812891	T	C	0.2225	-0.0095	0.0021	5e-06	692577	28933791	28933793	9	28933793	9	28933793	*	Y	-2.21053	-4.52381
chr9:28934085:G:T	T	G	0.7702	0.0084	0.7342	0.7919	0.0253	0.0114	0.02647	0	1.845	11	0.999	440683	39106	401577	chr9	28934085	9	9	28934085	28934085	1	1	0.2298	202538	0.0577	9	28934085	*	rs4535831	K	28934083	rs4535831	T	G	0.7775	0.0091	0.0021	1.2e-05	692568	28934083	28934085	9	28934085	9	28934085	*	K	2.2193	4.33333
chr9:28934187:C:T	T	C	0.7702	0.0083	0.7342	0.7918	0.0253	0.0114	0.02694	0	1.843	11	0.999	440683	39106	401577	chr9	28934187	9	9	28934187	28934187	1	1	0.2298	202538	0.0576	9	28934187	*	rs4308823	Y	28934185	rs4308823	T	C	0.7775	0.009	0.0021	1.5e-05	691521	28934185	28934187	9	28934187	9	28934187	*	Y	2.2193	4.28571
chr9:28935019:C:T	T	C	0.7702	0.0083	0.7342	0.792	0.0252	0.0114	0.02738	0	1.807	11	0.9991	440683	39106	401577	chr9	28935019	9	9	28935019	28935019	1	1	0.2298	202538	0.0578	9	28935019	*	rs1036337	Y	28935017	rs1036337	T	C	0.7775	0.0091	0.0021	1.1e-05	692529	28935017	28935019	9	28935019	9	28935019	*	Y	2.21053	4.33333
chr9:28935573:G:A	A	G	0.5932	0.0062	0.5664	0.6158	0.019	0.0097	0.05089	0	1.727	11	0.9992	440683	39106	401577	chr9	28935573	9	9	28935573	28935573	1	1	0.4068	358540	0.0494	9	28935573	*	rs12235631	V	28935571	rs12235631	A	G	0.6124	0.0072	0.0018	4.5e-05	690046	28935571	28935573	9	28935573	9	28935573	*	V	1.95876	4
chr9:28936213:G:A	A	G	0.1157	0.0039	0.1075	0.1288	-0.0169	0.0149	0.2559	0	8.193	11	0.6959	440683	39106	401577	chr9	28936213	9	9	28936213	28936213	1	1	0.1157	101974	0.0213	9	28936213	*	rs1409929	R	28936211	rs1409929	A	G	0.1152	-0.0139	0.0027	2.9e-07	692559	28936211	28936213	9	28936213	9	28936213	*	R	-1.13423	-5.14815
chr9:28937036:T:C	T	C	0.2298	0.0084	0.2081	0.2657	-0.025	0.0114	0.02837	0	1.823	11	0.999	440683	39106	401577	chr9	28937036	9	9	28937036	28937036	1	1	0.2298	202538	0.0576	9	28937036	*	rs1930738	Y	28937034	rs1930738	T	C	0.2225	-0.0095	0.0021	5e-06	692507	28937034	28937036	9	28937036	9	28937036	*	Y	-2.19298	-4.52381
chr9:28937302:T:C	T	C	0.2298	0.0084	0.2081	0.2659	-0.0251	0.0114	0.02764	0	1.815	11	0.999	440683	39106	401577	chr9	28937302	9	9	28937302	28937302	1	1	0.2298	202538	0.0578	9	28937302	*	rs1029099	Y	28937300	rs1029099	T	C	0.2225	-0.0095	0.0021	5.1e-06	692515	28937300	28937302	9	28937302	9	28937302	*	Y	-2.20175	-4.52381
chr9:28937507:A:G	A	G	0.2298	0.0083	0.2081	0.2659	-0.0252	0.0114	0.02756	0	1.778	11	0.9991	440683	39106	401577	chr9	28937507	9	9	28937507	28937507	1	1	0.2298	202538	0.0578	9	28937507	*	rs1029100	V	28937505	rs1029100	A	G	0.2226	-0.0091	0.0021	1.1e-05	692515	28937505	28937507	9	28937507	9	28937507	*	V	-2.21053	-4.33333
chr9:28938097:T:A	A	T	0.7702	0.0083	0.7342	0.7919	0.0252	0.0114	0.02724	0	1.81	11	0.9991	440683	39106	401577	chr9	28938097	9	9	28938097	28938097	1	1	0.2298	202538	0.0577	9	28938097	*	rs1029102	W	28938095	rs1029102	A	T	0.7775	0.0095	0.0021	5.2e-06	692456	28938095	28938097	9	28938097	9	28938097	*	W	2.21053	4.52381
chr9:28938188:G:A	A	G	0.7702	0.0083	0.7342	0.7921	0.0251	0.0114	0.02774	0	1.812	11	0.9991	440683	39106	401577	chr9	28938188	9	9	28938188	28938188	1	1	0.2298	202538	0.0579	9	28938188	*	rs1029103	R	28938186	rs1029103	A	G	0.7775	0.0094	0.0021	5.2e-06	692485	28938186	28938188	9	28938188	9	28938188	*	R	2.20175	4.47619
chr9:28938898:T:C	T	C	0.2297	0.0083	0.2079	0.2658	-0.0253	0.0114	0.02642	0	1.795	11	0.9991	440683	39106	401577	chr9	28938898	9	9	28938898	28938898	1	1	0.2297	202450	0.0579	9	28938898	*	rs7872411	Y	28938896	rs7872411	T	C	0.2225	-0.0094	0.0021	5.9e-06	692395	28938896	28938898	9	28938898	9	28938898	*	Y	-2.2193	-4.47619
chr9:28939274:T:C	T	C	0.2297	0.0083	0.2078	0.2658	-0.0253	0.0114	0.0268	0	1.819	11	0.999	440683	39106	401577	chr9	28939274	9	9	28939274	28939274	1	1	0.2297	202450	0.058	9	28939274	*	rs6476114	Y	28939272	rs6476114	T	C	0.2225	-0.0094	0.0021	5.4e-06	692434	28939272	28939274	9	28939274	9	28939274	*	Y	-2.2193	-4.47619
chr9:28939609:T:C	T	C	0.2301	0.0083	0.208	0.2659	-0.0259	0.0114	0.02347	0	1.747	11	0.9992	440683	39106	401577	chr9	28939609	9	9	28939609	28939609	1	1	0.2301	202802	0.0579	9	28939609	*	rs1434305	Y	28939607	rs1434305	T	C	0.2226	-0.0095	0.0021	4.8e-06	692465	28939607	28939609	9	28939609	9	28939609	*	Y	-2.27193	-4.52381
chr9:28940064:T:C	T	C	0.2297	0.0083	0.2079	0.2658	-0.0252	0.0114	0.02742	0	1.827	11	0.999	440683	39106	401577	chr9	28940064	9	9	28940064	28940064	1	1	0.2297	202450	0.0579	9	28940064	*	rs7857703	Y	28940062	rs7857703	T	C	0.2225	-0.0094	0.0021	5.6e-06	692456	28940062	28940064	9	28940064	9	28940064	*	Y	-2.21053	-4.47619
chr9:28940113:C:T	T	C	0.8115	0.006	0.8024	0.8367	0.022	0.0123	0.07342	0	3.757	11	0.9765	440683	39106	401577	chr9	28940113	9	9	28940113	28940113	1	1	0.1885	166137	0.0343	9	28940113	*	rs7871600	Y	28940111	rs7871600	T	C	0.8192	0.0074	0.0021	0.00047	795354	28940111	28940113	9	28940113	9	28940113	*	Y	1.78862	3.52381
chr9:28940876:G:A	A	G	0.7714	0.0083	0.7347	0.7955	0.0254	0.0114	0.02639	0	2.086	11	0.9982	440683	39106	401577	chr9	28940876	9	9	28940876	28940876	1	1	0.2286	201480	0.0608	9	28940876	*	rs3849877	R	28940874	rs3849877	A	G	0.7775	0.0095	0.0021	4.8e-06	692240	28940874	28940876	9	28940876	9	28940876	*	R	2.22807	4.52381
chr9:28940954:A:G	A	G	0.2286	0.0083	0.2048	0.2654	-0.0255	0.0114	0.02595	0	2.118	11	0.998	440683	39106	401577	chr9	28940954	9	9	28940954	28940954	1	1	0.2286	201480	0.0606	9	28940954	*	rs2065540	R	28940952	rs2065540	A	G	0.2225	-0.0092	0.0021	1e-05	692234	28940952	28940954	9	28940954	9	28940954	*	R	-2.23684	-4.38095
chr9:28940996:G:A	A	G	0.7714	0.0083	0.7347	0.7957	0.0254	0.0114	0.02614	0	2.092	11	0.9981	440683	39106	401577	chr9	28940996	9	9	28940996	28940996	1	1	0.2286	201480	0.061	9	28940996	*	rs2065541	V	28940994	rs2065541	A	G	0.7775	0.0095	0.0021	5.1e-06	692233	28940994	28940996	9	28940996	9	28940996	*	V	2.22807	4.52381
chr9:28941461:C:G	C	G	0.8438	0.0042	0.8373	0.8553	0.0206	0.0131	0.1161	0	8.463	11	0.6713	440683	39106	401577	chr9	28941461	9	9	28941461	28941461	1	1	0.1562	137669	0.018	9	28941461	*	rs13299788	S	28941459	rs13299788	C	G	0.8428	0.0145	0.0024	1.2e-09	692279	28941459	28941461	9	28941461	9	28941461	*	S	1.57252	6.04167
chr9:28941541:C:T	T	C	0.7714	0.0083	0.7347	0.7957	0.0252	0.0114	0.02732	0	2.059	11	0.9983	440683	39106	401577	chr9	28941541	9	9	28941541	28941541	1	1	0.2286	201480	0.061	9	28941541	*	rs1927030	B	28941539	rs1927030	T	C	0.7778	0.0093	0.0021	1e-05	665859	28941539	28941541	9	28941541	9	28941541	*	B	2.21053	4.42857
chr9:28942540:C:T	T	C	0.1565	0.0044	0.1447	0.163	-0.021	0.0131	0.1077	0	8.325	11	0.6839	440683	39106	401577	chr9	28942540	9	9	28942540	28942540	1	1	0.1565	137934	0.0183	9	28942540	*	rs13285474	Y	28942538	rs13285474	T	C	0.1574	-0.0145	0.0024	1.2e-09	692595	28942538	28942540	9	28942540	9	28942540	*	Y	-1.60305	-6.04167
chr9:28942610:G:A	A	G	0.1562	0.0042	0.1447	0.163	-0.0211	0.0131	0.1066	0	8.309	11	0.6854	440683	39106	401577	chr9	28942610	9	9	28942610	28942610	1	1	0.1562	137669	0.0183	9	28942610	*	rs10491632	R	28942608	rs10491632	A	G	0.157	-0.0142	0.0024	2.2e-09	692390	28942608	28942610	9	28942610	9	28942610	*	R	-1.61069	-5.91667
chr9:28943418:C:T	T	C	0.1562	0.0042	0.1447	0.1626	-0.0208	0.0131	0.1123	0	8.369	11	0.6799	440683	39106	401577	chr9	28943418	9	9	28943418	28943418	1	1	0.1562	137669	0.0179	9	28943418	*	rs16914051	Y	28943416	rs16914051	T	C	0.1572	-0.0145	0.0024	1.1e-09	692560	28943416	28943418	9	28943418	9	28943418	*	Y	-1.58779	-6.04167
chr9:28943697:C:T	T	C	0.1156	0.0039	0.1075	0.1289	-0.0177	0.0149	0.2353	0	8.152	11	0.6996	440683	39106	401577	chr9	28943697	9	9	28943697	28943697	1	1	0.1156	101886	0.0214	9	28943697	*	rs10491633	Y	28943695	rs10491633	T	C	0.1152	-0.0141	0.0027	2.1e-07	692435	28943695	28943697	9	28943697	9	28943697	*	Y	-1.18792	-5.22222
chr9:28943849:T:G	T	G	0.844	0.0042	0.8376	0.8554	0.0212	0.0131	0.1045	0	8.379	11	0.679	440683	39106	401577	chr9	28943849	9	9	28943849	28943849	1	1	0.156	137493	0.0178	9	28943849	*	rs16914055	B	28943847	rs16914055	T	G	0.8428	0.014	0.0024	3.6e-09	692586	28943847	28943849	9	28943849	9	28943849	*	B	1.61832	5.83333
chr9:28944279:T:C	T	C	0.844	0.0042	0.8376	0.8554	0.0215	0.0131	0.1003	0	8.35	11	0.6816	440683	39106	401577	chr9	28944279	9	9	28944279	28944279	1	1	0.156	137493	0.0178	9	28944279	*	rs2383784	Y	28944277	rs2383784	T	C	0.8428	0.0141	0.0024	2.9e-09	692592	28944277	28944279	9	28944279	9	28944279	*	Y	1.64122	5.875
chr9:28944335:G:A	A	G	0.156	0.0042	0.1446	0.1624	-0.0214	0.0131	0.1024	0	8.386	11	0.6784	440683	39106	401577	chr9	28944335	9	9	28944335	28944335	1	1	0.156	137493	0.0178	9	28944335	*	rs5012222	R	28944333	rs5012222	A	G	0.1459	-0.0141	0.0024	2.8e-09	692609	28944333	28944335	9	28944335	9	28944335	*	R	-1.63359	-5.875
chr9:28944383:C:T	T	C	0.156	0.0042	0.1446	0.1624	-0.0215	0.0131	0.1004	0	8.355	11	0.6812	440683	39106	401577	chr9	28944383	9	9	28944383	28944383	1	1	0.156	137493	0.0178	9	28944383	*	rs2383785	Y	28944381	rs2383785	T	C	0.1572	-0.0144	0.0024	1.4e-09	692609	28944381	28944383	9	28944383	9	28944383	*	Y	-1.64122	-6
chr9:28946334:C:T	T	C	0.1163	0.0041	0.1078	0.1316	-0.0171	0.0148	0.2495	0	7.847	11	0.7269	440683	39106	401577	chr9	28946334	9	9	28946334	28946334	1	1	0.1163	102503	0.0238	9	28946334	*	rs13287752	H	28946332	rs13287752	T	C	0.1154	-0.014	0.0027	2.7e-07	692523	28946332	28946334	9	28946334	9	28946334	*	H	-1.15541	-5.18519
chr9:28946617:G:C	C	G	0.5939	0.0061	0.5677	0.6188	0.0192	0.0097	0.04909	0	1.802	11	0.9991	440683	39106	401577	chr9	28946617	9	9	28946617	28946617	1	1	0.4061	357923	0.0511	9	28946617	*	rs10812892	V	28946615	rs10812892	C	G	0.6075	0.0071	0.0018	5.8e-05	690089	28946615	28946617	9	28946617	9	28946617	*	V	1.97938	3.94444
chr9:28947205:C:A	A	C	0.156	0.0042	0.1448	0.1624	-0.0217	0.0131	0.09717	0	8.392	11	0.6778	440683	39106	401577	chr9	28947205	9	9	28947205	28947205	1	1	0.156	137493	0.0176	9	28947205	*	rs1977434	M	28947203	rs1977434	A	C	0.1572	-0.0141	0.0024	3.2e-09	692232	28947203	28947205	9	28947205	9	28947205	*	M	-1.65649	-5.875
chr9:28947248:G:T	T	G	0.156	0.0042	0.1448	0.1624	-0.0216	0.0131	0.09859	0	8.407	11	0.6765	440683	39106	401577	chr9	28947248	9	9	28947248	28947248	1	1	0.156	137493	0.0176	9	28947248	*	rs1977435	D	28947246	rs1977435	T	G	0.1577	-0.0144	0.0024	1.4e-09	692596	28947246	28947248	9	28947248	9	28947248	*	D	-1.64885	-6
chr9:28948225:C:T	T	C	0.1563	0.0041	0.1449	0.163	-0.0224	0.0131	0.0874	0	8.272	11	0.6888	440683	39106	401577	chr9	28948225	9	9	28948225	28948225	1	1	0.1563	137758	0.0181	9	28948225	*	rs1930740	Y	28948223	rs1930740	T	C	0.1572	-0.0144	0.0024	1.5e-09	692432	28948223	28948225	9	28948225	9	28948225	*	Y	-1.70992	-6
chr9:28948235:G:C	C	G	0.1562	0.0041	0.1449	0.1626	-0.0222	0.0131	0.09005	0	8.322	11	0.6842	440683	39106	401577	chr9	28948235	9	9	28948235	28948235	1	1	0.1562	137669	0.0177	9	28948235	*	rs1930741	S	28948233	rs1930741	C	G	0.1572	-0.0142	0.0024	2.7e-09	692516	28948233	28948235	9	28948235	9	28948235	*	S	-1.69466	-5.91667
chr9:28948310:G:T	T	G	0.1562	0.0041	0.1449	0.1626	-0.0223	0.0131	0.08799	0	8.301	11	0.6861	440683	39106	401577	chr9	28948310	9	9	28948310	28948310	1	1	0.1562	137669	0.0177	9	28948310	*	rs7470946	K	28948308	rs7470946	T	G	0.1572	-0.0144	0.0024	1.4e-09	692518	28948308	28948310	9	28948310	9	28948310	*	K	-1.70229	-6
chr9:28952031:A:G	A	G	0.404	0.0062	0.3795	0.4309	-0.0193	0.0097	0.04725	0	1.908	11	0.9988	440683	39106	401577	chr9	28952031	9	9	28952031	28952031	1	1	0.404	356072	0.0514	9	28952031	*	rs10812893	R	28952029	rs10812893	A	G	0.3899	-0.0068	0.0018	0.00012	689540	28952029	28952031	9	28952031	9	28952031	*	R	-1.98969	-3.77778
chr9:28960725:A:G	A	G	0.8854	0.0035	0.8732	0.8934	0.02	0.0149	0.1802	0	8.236	11	0.692	440683	39106	401577	chr9	28960725	9	9	28960725	28960725	1	1	0.1146	101005	0.0202	9	28960725	*	rs13287598	R	28960723	rs13287598	A	G	0.881	0.0147	0.0027	7.6e-08	691885	28960723	28960725	9	28960725	9	28960725	*	R	1.34228	5.44444
chr9:28964208:A:C	A	C	0.4051	0.0063	0.3815	0.4318	-0.0194	0.0097	0.04662	0	1.659	11	0.9994	440683	39106	401577	chr9	28964208	9	9	28964208	28964208	1	1	0.4051	357041	0.0503	9	28964208	*	rs4878374	H	28964206	rs4878374	A	C	0.3932	-0.0071	0.0018	5.5e-05	691502	28964206	28964208	9	28964208	9	28964208	*	H	-2	-3.94444
chr9:28964442:G:A	A	G	0.1137	0.0033	0.1066	0.1264	-0.0196	0.015	0.1923	0	8.057	11	0.7082	440683	39106	401577	chr9	28964442	9	9	28964442	28964442	1	1	0.1137	100211	0.0198	9	28964442	*	rs17328679	D	28964440	rs17328679	A	G	0.1139	-0.0147	0.0027	8.2e-08	691844	28964440	28964442	9	28964442	9	28964442	*	D	-1.30667	-5.44444
chr9:28967362:A:G	A	G	0.4051	0.0063	0.3815	0.4319	-0.0198	0.0097	0.04201	0	1.677	11	0.9993	440683	39106	401577	chr9	28967362	9	9	28967362	28967362	1	1	0.4051	357041	0.0504	9	28967362	*	rs4879295	R	28967360	rs4879295	A	G	0.3914	-0.0072	0.0018	4.3e-05	691456	28967360	28967362	9	28967362	9	28967362	*	R	-2.04124	-4
chr9:28969261:T:C	T	C	0.8854	0.0035	0.8731	0.8932	0.0202	0.0149	0.1767	0	7.97	11	0.716	440683	39106	401577	chr9	28969261	9	9	28969261	28969261	1	1	0.1146	101005	0.0201	9	28969261	*	rs13299099	Y	28969259	rs13299099	T	C	0.8859	0.0147	0.0027	8.4e-08	691885	28969259	28969261	9	28969261	9	28969261	*	Y	1.3557	5.44444
chr9:28970928:C:G	C	G	0.4056	0.0063	0.3817	0.4321	-0.0194	0.0097	0.04598	0	1.654	11	0.9994	440683	39106	401577	chr9	28970928	9	9	28970928	28970928	1	1	0.4056	357482	0.0504	9	28970928	*	rs10968845	B	28970926	rs10968845	C	G	0.3922	-0.0067	0.0018	0.00016	690043	28970926	28970928	9	28970928	9	28970928	*	B	-2	-3.72222
chr9:28973826:C:T	T	C	0.062	0.0046	0.0511	0.0721	-0.0496	0.0199	0.01271	31.3	16.008	11	0.1409	440683	39106	401577	chr9	28973826	9	9	28973826	28973826	1	1	0.062	54644.7	0.021	9	28973826	*	rs13291484	Y	28973824	rs13291484	T	C	0.06548	-0.0146	0.0035	3.8e-05	687417	28973824	28973826	9	28973826	9	28973826	*	Y	-2.49246	-4.17143
chr9:28973834:C:T	T	C	0.1138	0.0027	0.1069	0.1231	-0.0197	0.015	0.188	0	7.848	11	0.7268	440683	39106	401577	chr9	28973834	9	9	28973834	28973834	1	1	0.1138	100299	0.0162	9	28973834	*	rs13291489	Y	28973832	rs13291489	T	C	0.1146	-0.0133	0.0029	6.2e-06	688796	28973832	28973834	9	28973834	9	28973834	*	Y	-1.31333	-4.58621
chr9:28981528:G:A	A	G	0.5928	0.0066	0.5653	0.6146	0.0197	0.0097	0.04318	0	2.724	11	0.9939	440683	39106	401577	chr9	28981528	9	9	28981528	28981528	1	1	0.4072	358892	0.0493	9	28981528	*	rs4879298	R	28981526	rs4879298	A	G	0.6045	0.007	0.0017	5.9e-05	692239	28981526	28981528	9	28981528	9	28981528	*	R	2.03093	4.11765
chr9:28985199:C:T	T	C	0.5924	0.0066	0.5654	0.6146	0.0192	0.0097	0.04802	0	2.764	11	0.9935	440683	39106	401577	chr9	28985199	9	9	28985199	28985199	1	1	0.4076	359245	0.0492	9	28985199	*	rs4879300	Y	28985197	rs4879300	T	C	0.6045	0.0073	0.0019	0.00014	528973	28985197	28985199	9	28985199	9	28985199	*	Y	1.97938	3.84211
chr9:28988244:T:C	T	C	0.4068	0.0074	0.3854	0.4413	-0.0189	0.0097	0.05158	0	2.83	11	0.9928	440683	39106	401577	chr9	28988244	9	9	28988244	28988244	1	1	0.4068	358540	0.0559	9	28988244	*	rs1836237	Y	28988242	rs1836237	T	C	0.3955	-0.0069	0.0018	8.1e-05	692603	28988242	28988244	9	28988244	9	28988244	*	Y	-1.94845	-3.83333
chr9:28990159:C:T	T	C	0.5928	0.0068	0.5587	0.6117	0.0187	0.0097	0.0541	0	2.755	11	0.9936	440683	39106	401577	chr9	28990159	9	9	28990159	28990159	1	1	0.4072	358892	0.053	9	28990159	*	rs7023848	Y	28990157	rs7023848	T	C	0.6047	0.0067	0.0019	0.00035	638094	28990157	28990159	9	28990159	9	28990159	*	Y	1.92784	3.52632
chr9:28996169:G:A	A	G	0.5924	0.0068	0.5583	0.6125	0.0189	0.0097	0.0515	0	2.705	11	0.9941	440683	39106	401577	chr9	28996169	9	9	28996169	28996169	1	1	0.4076	359245	0.0542	9	28996169	*	rs1930728	V	28996167	rs1930728	A	G	0.6041	0.0069	0.0018	7.6e-05	691833	28996167	28996169	9	28996169	9	28996169	*	V	1.94845	3.83333
chr9:28997893:T:A	A	T	0.5216	0.0106	0.4812	0.5435	0.019	0.0096	0.04703	0	5.719	11	0.8914	440683	39106	401577	chr9	28997893	9	9	28997893	28997893	1	1	0.4784	421645	0.0623	9	28997893	*	rs12553764	W	28997891	rs12553764	A	T	0.5311	0.0067	0.0017	0.0001	690616	28997891	28997893	9	28997893	9	28997893	*	W	1.97917	3.94118
chr9:29000318:T:C	T	C	0.8133	0.006	0.7956	0.8252	0.0129	0.0122	0.2921	0	7.169	11	0.7852	440683	39106	401577	chr9	29000318	9	9	29000318	29000318	1	1	0.1867	164551	0.0296	9	29000318	*	rs10968874	Y	29000316	rs10968874	T	C	0.81	0.0097	0.0022	1.5e-05	682739	29000316	29000318	9	29000318	9	29000318	*	Y	1.05738	4.40909
chr9:29003965:T:C	T	C	0.8142	0.007	0.795	0.8289	0.0145	0.0123	0.2354	0	7.059	11	0.7943	440683	39106	401577	chr9	29003965	9	9	29003965	29003965	1	1	0.1858	163758	0.0339	9	29003965	*	rs10968877	Y	29003963	rs10968877	T	C	0.8095	0.0095	0.0022	2.2e-05	683278	29003963	29003965	9	29003965	9	29003965	*	Y	1.17886	4.31818
chr9:29006049:C:G	C	G	0.4785	0.0111	0.4552	0.52	-0.0182	0.0096	0.05743	0	6.67	11	0.8251	440683	39106	401577	chr9	29006049	9	9	29006049	29006049	1	1	0.4785	421734	0.0648	9	29006049	*	rs2383788	B	29006047	rs2383788	C	G	0.4692	-0.0068	0.0017	7.9e-05	690419	29006047	29006049	9	29006049	9	29006049	*	B	-1.89583	-4
chr9:29017146:C:T	T	C	0.1858	0.007	0.171	0.205	-0.0137	0.0122	0.2621	0	6.785	11	0.8162	440683	39106	401577	chr9	29017146	9	9	29017146	29017146	1	1	0.1858	163758	0.034	9	29017146	*	rs1930733	Y	29017144	rs1930733	T	C	0.1904	-0.0099	0.0022	8.2e-06	691531	29017144	29017146	9	29017146	9	29017146	*	Y	-1.12295	-4.5
chr9:29017260:A:G	A	G	0.4774	0.0115	0.4533	0.519	-0.0185	0.0096	0.05326	0	6.669	11	0.8252	440683	39106	401577	chr9	29017260	9	9	29017260	29017260	1	1	0.4774	420764	0.0657	9	29017260	*	rs6476118	R	29017258	rs6476118	A	G	0.4694	-0.0067	0.0017	0.0001	690510	29017258	29017260	9	29017260	9	29017260	*	R	-1.92708	-3.94118
chr9:29017570:G:T	T	G	0.5221	0.0115	0.4802	0.5464	0.0189	0.0096	0.04772	0	6.535	11	0.8354	440683	39106	401577	chr9	29017570	9	9	29017570	29017570	1	1	0.4779	421205	0.0662	9	29017570	*	rs1953109	K	29017568	rs1953109	T	G	0.5301	0.0068	0.0017	7e-05	690066	29017568	29017570	9	29017570	9	29017570	*	K	1.96875	4
chr9:29018841:A:G	A	G	0.4776	0.0114	0.4538	0.5198	-0.0188	0.0096	0.04961	0	6.68	11	0.8244	440683	39106	401577	chr9	29018841	9	9	29018841	29018841	1	1	0.4776	420940	0.066	9	29018841	*	rs7047050	V	29018839	rs7047050	A	G	0.4698	-0.0068	0.0017	8e-05	690470	29018839	29018841	9	29018841	9	29018841	*	V	-1.95833	-4
chr9:29019514:T:C	T	C	0.8143	0.007	0.795	0.829	0.0135	0.0123	0.2707	0	6.821	11	0.8134	440683	39106	401577	chr9	29019514	9	9	29019514	29019514	1	1	0.1857	163670	0.034	9	29019514	*	rs12378181	Y	29019512	rs12378181	T	C	0.8095	0.0095	0.0022	2e-05	683483	29019512	29019514	9	29019514	9	29019514	*	Y	1.09756	4.31818
chr9:29019829:T:C	T	C	0.8143	0.007	0.795	0.829	0.0135	0.0122	0.2719	0	6.81	11	0.8142	440683	39106	401577	chr9	29019829	9	9	29019829	29019829	1	1	0.1857	163670	0.034	9	29019829	*	rs10491638	Y	29019827	rs10491638	T	C	0.8094	0.0094	0.0022	2.4e-05	683422	29019827	29019829	9	29019829	9	29019829	*	Y	1.10656	4.27273
chr9:29021957:A:T	A	T	0.5898	0.0106	0.5732	0.6146	0.0119	0.0097	0.2189	0	9.315	11	0.5929	440683	39106	401577	chr9	29021957	9	9	29021957	29021957	1	1	0.4102	361536	0.0414	9	29021957	*	rs7864577	W	29021955	rs7864577	A	T	0.5904	0.0082	0.0017	2.5e-06	691428	29021955	29021957	9	29021957	9	29021957	*	W	1.2268	4.82353
chr9:29022154:C:T	T	C	0.2271	0.011	0.2026	0.2459	-0.018	0.0114	0.1124	0	6.93	11	0.8047	440683	39106	401577	chr9	29022154	9	9	29022154	29022154	1	1	0.2271	200158	0.0433	9	29022154	*	rs10968887	B	29022152	rs10968887	T	C	0.2331	-0.011	0.0021	7.6e-08	692605	29022152	29022154	9	29022154	9	29022154	*	B	-1.57895	-5.2381
chr9:29023124:C:T	T	C	0.4093	0.011	0.3838	0.4269	-0.0123	0.0097	0.2046	0	9.136	11	0.6094	440683	39106	401577	chr9	29023124	9	9	29023124	29023124	1	1	0.4093	360743	0.0431	9	29023124	*	rs10812933	Y	29023122	rs10812933	T	C	0.4091	-0.0081	0.0017	3.6e-06	691353	29023122	29023124	9	29023124	9	29023124	*	Y	-1.26804	-4.76471
chr9:29023146:A:T	A	T	0.5899	0.0106	0.5732	0.6147	0.012	0.0097	0.2133	0	9.255	11	0.5984	440683	39106	401577	chr9	29023146	9	9	29023146	29023146	1	1	0.4101	361448	0.0415	9	29023146	*	rs10757782	W	29023144	rs10757782	A	T	0.5903	0.0082	0.0017	2.7e-06	691389	29023144	29023146	9	29023146	9	29023146	*	W	1.23711	4.82353
chr9:29023166:G:A	A	G	0.1861	0.0072	0.1711	0.2046	-0.0127	0.0122	0.2991	0	7.126	11	0.7888	440683	39106	401577	chr9	29023166	9	9	29023166	29023166	1	1	0.1861	164022	0.0335	9	29023166	*	rs10968888	R	29023164	rs10968888	A	G	0.1911	-0.0094	0.0022	2.3e-05	682510	29023164	29023166	9	29023166	9	29023166	*	R	-1.04098	-4.27273
chr9:29023879:T:A	A	T	0.1861	0.0072	0.1711	0.2046	-0.0126	0.0122	0.3013	0	7.157	11	0.7862	440683	39106	401577	chr9	29023879	9	9	29023879	29023879	1	1	0.1861	164022	0.0335	9	29023879	*	rs13296607	W	29023877	rs13296607	A	T	0.1911	-0.0095	0.0022	2.2e-05	682233	29023877	29023879	9	29023879	9	29023879	*	W	-1.03279	-4.31818
chr9:29024243:G:A	A	G	0.228	0.0107	0.2039	0.2463	-0.0169	0.0113	0.1359	0	6.765	11	0.8178	440683	39106	401577	chr9	29024243	9	9	29024243	29024243	1	1	0.228	200951	0.0424	9	29024243	*	rs10968889	R	29024241	rs10968889	A	G	0.2337	-0.0108	0.0021	1.5e-07	687292	29024241	29024243	9	29024243	9	29024243	*	R	-1.49558	-5.14286
chr9:29024735:C:T	T	C	0.2285	0.0109	0.204	0.247	-0.0167	0.0113	0.1398	0	6.792	11	0.8157	440683	39106	401577	chr9	29024735	9	9	29024735	29024735	1	1	0.2285	201392	0.043	9	29024735	*	rs12376696	Y	29024733	rs12376696	T	C	0.2354	-0.0111	0.0021	6.6e-08	691740	29024733	29024735	9	29024735	9	29024735	*	Y	-1.47788	-5.28571
chr9:29024844:A:G	A	G	0.7721	0.0107	0.7531	0.7962	0.017	0.0113	0.1329	0	6.779	11	0.8167	440683	39106	401577	chr9	29024844	9	9	29024844	29024844	1	1	0.2279	200863	0.0431	9	29024844	*	rs10968890	R	29024842	rs10968890	A	G	0.7663	0.011	0.0021	7.5e-08	691749	29024842	29024844	9	29024844	9	29024844	*	R	1.50442	5.2381
chr9:29024896:A:G	A	G	0.5881	0.0107	0.5725	0.6134	0.0118	0.0096	0.2193	0	9.054	11	0.6169	440683	39106	401577	chr9	29024896	9	9	29024896	29024896	1	1	0.4119	363035	0.0409	9	29024896	*	rs7847631	R	29024894	rs7847631	A	G	0.5896	0.0082	0.0017	2.5e-06	691319	29024894	29024896	9	29024896	9	29024896	*	R	1.22917	4.82353
chr9:29025005:A:G	A	G	0.7728	0.011	0.7539	0.7975	0.0172	0.0114	0.1292	0	6.773	11	0.8171	440683	39106	401577	chr9	29025005	9	9	29025005	29025005	1	1	0.2272	200246	0.0436	9	29025005	*	rs10968891	R	29025003	rs10968891	A	G	0.7668	0.0109	0.0021	1e-07	691720	29025003	29025005	9	29025005	9	29025005	*	R	1.50877	5.19048
chr9:29025549:T:A	A	T	0.4102	0.0106	0.3855	0.4268	-0.0119	0.0097	0.2191	0	9.541	11	0.5721	440683	39106	401577	chr9	29025549	9	9	29025549	29025549	1	1	0.4102	361536	0.0413	9	29025549	*	rs7039732	W	29025547	rs7039732	A	T	0.4097	-0.008	0.0017	4e-06	691357	29025547	29025549	9	29025549	9	29025549	*	W	-1.2268	-4.70588
chr9:29028263:G:C	C	G	0.3686	0.0075	0.3528	0.3825	-0.008	0.0099	0.4169	0	10.98	11	0.4449	440683	39106	401577	chr9	29028263	9	9	29028263	29028263	1	1	0.3686	324872	0.0297	9	29028263	*	rs10491639	S	29028261	rs10491639	C	G	0.367	-0.0064	0.0018	0.00032	691017	29028261	29028263	9	29028263	9	29028263	*	S	-0.808081	-3.55556
chr9:29028675:C:G	C	G	0.8139	0.0072	0.7952	0.8292	0.0129	0.0122	0.2905	0	7.271	11	0.7768	440683	39106	401577	chr9	29028675	9	9	29028675	29028675	1	1	0.1861	164022	0.034	9	29028675	*	rs7036727	S	29028673	rs7036727	C	G	0.8089	0.0098	0.0022	1.1e-05	691714	29028673	29028675	9	29028675	9	29028675	*	S	1.05738	4.45455
chr9:29029902:C:T	T	C	0.3694	0.0072	0.3542	0.3828	-0.0077	0.0099	0.4336	2.3	11.257	11	0.422	440683	39106	401577	chr9	29029902	9	9	29029902	29029902	1	1	0.3694	325577	0.0286	9	29029902	*	rs7041385	Y	29029900	rs7041385	T	C	0.3682	-0.0073	0.0018	4.2e-05	691024	29029900	29029902	9	29029902	9	29029902	*	Y	-0.777778	-4.05556
chr9:29031762:A:G	A	G	0.6304	0.0076	0.6165	0.6464	0.0087	0.0099	0.3755	1.1	11.117	11	0.4335	440683	39106	401577	chr9	29031762	9	9	29031762	29031762	1	1	0.3696	325753	0.0299	9	29031762	*	rs7026652	R	29031760	rs7026652	A	G	0.6305	0.0066	0.0018	0.00017	691146	29031760	29031762	9	29031762	9	29031762	*	R	0.878788	3.66667
chr9:29032250:C:T	T	C	0.1869	0.0072	0.1715	0.206	-0.0134	0.0122	0.2727	0	7.452	11	0.7614	440683	39106	401577	chr9	29032250	9	9	29032250	29032250	1	1	0.1869	164727	0.0345	9	29032250	*	rs10968899	Y	29032248	rs10968899	T	C	0.1931	-0.01	0.0022	6.7e-06	691185	29032248	29032250	9	29032250	9	29032250	*	Y	-1.09836	-4.54545
chr9:29032374:A:T	A	T	0.5888	0.0107	0.5727	0.6138	0.0126	0.0097	0.1932	0	9.678	11	0.5596	440683	39106	401577	chr9	29032374	9	9	29032374	29032374	1	1	0.4112	362418	0.0411	9	29032374	*	rs10812935	W	29032372	rs10812935	A	T	0.5879	0.0081	0.0017	3.7e-06	691244	29032372	29032374	9	29032374	9	29032374	*	W	1.29897	4.76471
chr9:29033531:T:C	T	C	0.5887	0.0106	0.5727	0.6136	0.0128	0.0097	0.186	0	9.692	11	0.5583	440683	39106	401577	chr9	29033531	9	9	29033531	29033531	1	1	0.4113	362506	0.0409	9	29033531	*	rs7848949	Y	29033529	rs7848949	T	C	0.5879	0.008	0.0017	4.4e-06	691305	29033529	29033531	9	29033531	9	29033531	*	Y	1.31959	4.70588
chr9:29034793:G:C	C	G	0.1865	0.007	0.1715	0.206	-0.0137	0.0122	0.2612	0	7.54	11	0.7538	440683	39106	401577	chr9	29034793	9	9	29034793	29034793	1	1	0.1865	164375	0.0345	9	29034793	*	rs17392527	S	29034791	rs17392527	C	G	0.1915	-0.0097	0.0022	1.2e-05	691512	29034791	29034793	9	29034793	9	29034793	*	S	-1.12295	-4.40909
chr9:29035782:C:G	C	G	0.8137	0.0069	0.7939	0.8284	0.0132	0.0122	0.2813	0	7.93	11	0.7196	440683	39106	401577	chr9	29035782	9	9	29035782	29035782	1	1	0.1863	164198	0.0345	9	29035782	*	rs7871195	S	29035780	rs7871195	C	G	0.8121	0.0099	0.0022	8.1e-06	691495	29035780	29035782	9	29035782	9	29035782	*	S	1.08197	4.5
chr9:29039094:G:T	T	G	0.4111	0.0107	0.386	0.4274	-0.0127	0.0097	0.1884	0	9.856	11	0.5434	440683	39106	401577	chr9	29039094	9	9	29039094	29039094	1	1	0.4111	362330	0.0414	9	29039094	*	rs1572047	D	29039092	rs1572047	T	G	0.4121	-0.0081	0.0017	3e-06	691109	29039092	29039094	9	29039094	9	29039094	*	D	-1.30928	-4.76471
chr9:29040153:G:C	C	G	0.3706	0.0072	0.3552	0.3836	-0.0085	0.0099	0.3909	3.1	11.355	11	0.414	440683	39106	401577	chr9	29040153	9	9	29040153	29040153	1	1	0.3706	326634	0.0284	9	29040153	*	rs12003345	S	29040151	rs12003345	C	G	0.3716	-0.0064	0.0018	0.00034	691149	29040151	29040153	9	29040153	9	29040153	*	S	-0.858586	-3.55556
chr9:29041039:C:T	T	C	0.4112	0.0107	0.3861	0.4274	-0.0128	0.0097	0.1872	0	9.861	11	0.5429	440683	39106	401577	chr9	29041039	9	9	29041039	29041039	1	1	0.4112	362418	0.0413	9	29041039	*	rs7046278	Y	29041037	rs7046278	T	C	0.4119	-0.0081	0.0017	3.4e-06	691156	29041037	29041039	9	29041039	9	29041039	*	Y	-1.31959	-4.76471
chr9:29041854:G:A	A	G	0.1864	0.0069	0.1716	0.2061	-0.014	0.0122	0.2521	0	7.542	11	0.7537	440683	39106	401577	chr9	29041854	9	9	29041854	29041854	1	1	0.1864	164287	0.0345	9	29041854	*	rs2225609	R	29041852	rs2225609	A	G	0.1913	-0.0098	0.0022	1.1e-05	691454	29041852	29041854	9	29041854	9	29041854	*	R	-1.14754	-4.45455
chr9:29042199:T:G	T	G	0.6293	0.0074	0.6164	0.6447	0.0084	0.0099	0.3961	3.7	11.417	11	0.409	440683	39106	401577	chr9	29042199	9	9	29042199	29042199	1	1	0.3707	326722	0.0283	9	29042199	*	rs2383790	K	29042197	rs2383790	T	G	0.6301	0.0064	0.0018	0.00033	691172	29042197	29042199	9	29042199	9	29042199	*	K	0.848485	3.55556
chr9:29043231:A:G	A	G	0.5882	0.0104	0.5725	0.6127	0.0133	0.0097	0.1686	0	9.931	11	0.5366	440683	39106	401577	chr9	29043231	9	9	29043231	29043231	1	1	0.4118	362947	0.0402	9	29043231	*	rs1342249	R	29043229	rs1342249	A	G	0.5878	0.0082	0.0017	2.2e-06	690795	29043229	29043231	9	29043231	9	29043231	*	R	1.37113	4.82353
chr9:29044556:C:T	T	C	0.3705	0.0074	0.3549	0.3836	-0.0087	0.0099	0.3759	2.3	11.256	11	0.4221	440683	39106	401577	chr9	29044556	9	9	29044556	29044556	1	1	0.3705	326546	0.0287	9	29044556	*	rs7857018	Y	29044554	rs7857018	T	C	0.3699	-0.0062	0.0018	0.00045	690866	29044554	29044556	9	29044556	9	29044556	*	Y	-0.878788	-3.44444
chr9:29047655:C:T	T	C	0.3705	0.0073	0.3551	0.3836	-0.0084	0.0099	0.3938	3.1	11.355	11	0.414	440683	39106	401577	chr9	29047655	9	9	29047655	29047655	1	1	0.3705	326546	0.0285	9	29047655	*	rs7869496	Y	29047653	rs7869496	T	C	0.37	-0.0064	0.0018	0.00036	690836	29047653	29047655	9	29047655	9	29047655	*	Y	-0.848485	-3.55556
chr9:29051692:G:T	T	G	0.3706	0.0073	0.3552	0.3836	-0.0087	0.0099	0.3797	3.5	11.396	11	0.4107	440683	39106	401577	chr9	29051692	9	9	29051692	29051692	1	1	0.3706	326634	0.0284	9	29051692	*	rs10968910	K	29051690	rs10968910	T	G	0.37	-0.0064	0.0018	0.00034	690653	29051690	29051692	9	29051692	9	29051692	*	K	-0.878788	-3.55556
chr9:29052158:C:T	T	C	0.3707	0.0073	0.3553	0.3836	-0.0087	0.0099	0.38	2.9	11.324	11	0.4166	440683	39106	401577	chr9	29052158	9	9	29052158	29052158	1	1	0.3707	326722	0.0283	9	29052158	*	rs1342261	Y	29052156	rs1342261	T	C	0.37	-0.0064	0.0018	0.00038	690825	29052156	29052158	9	29052158	9	29052158	*	Y	-0.878788	-3.55556
chr9:29052444:G:A	A	G	0.3707	0.0073	0.3552	0.3836	-0.0087	0.0099	0.3778	3.4	11.387	11	0.4115	440683	39106	401577	chr9	29052444	9	9	29052444	29052444	1	1	0.3707	326722	0.0284	9	29052444	*	rs10812937	R	29052442	rs10812937	A	G	0.3714	-0.0063	0.0018	0.00047	690586	29052442	29052444	9	29052444	9	29052444	*	R	-0.878788	-3.5
chr9:29053934:C:T	T	C	0.3706	0.0072	0.3552	0.3836	-0.0088	0.0099	0.3731	4.1	11.469	11	0.4049	440683	39106	401577	chr9	29053934	9	9	29053934	29053934	1	1	0.3706	326634	0.0284	9	29053934	*	rs7872914	Y	29053932	rs7872914	T	C	0.3702	-0.0066	0.0018	0.00025	689907	29053932	29053934	9	29053934	9	29053934	*	Y	-0.888889	-3.66667
chr9:29054855:T:A	A	T	0.3707	0.0073	0.3553	0.3836	-0.0087	0.0099	0.3765	3.5	11.4	11	0.4104	440683	39106	401577	chr9	29054855	9	9	29054855	29054855	1	1	0.3707	326722	0.0283	9	29054855	*	rs7468614	W	29054853	rs7468614	A	T	0.3712	-0.0063	0.0018	0.00043	690644	29054853	29054855	9	29054855	9	29054855	*	W	-0.878788	-3.5
chr9:29059056:T:C	T	C	0.5865	0.0108	0.5698	0.6119	0.0132	0.0097	0.1712	0	9.82	11	0.5467	440683	39106	401577	chr9	29059056	9	9	29059056	29059056	1	1	0.4135	364445	0.0421	9	29059056	*	rs10812938	H	29059054	rs10812938	T	C	0.5867	0.0083	0.0018	2.1e-06	689746	29059054	29059056	9	29059056	9	29059056	*	H	1.36082	4.61111
chr9:29062140:T:C	T	C	0.6292	0.0083	0.6137	0.6465	0.0087	0.0099	0.3783	2	11.223	11	0.4248	440683	39106	401577	chr9	29062140	9	9	29062140	29062140	1	1	0.3708	326811	0.0328	9	29062140	*	rs10968916	Y	29062138	rs10968916	T	C	0.6299	0.0064	0.0018	0.0004	687027	29062138	29062140	9	29062140	9	29062140	*	Y	0.878788	3.55556
chr9:29063703:G:C	C	G	0.4125	0.0111	0.3863	0.4295	-0.0128	0.0097	0.1856	0	9.977	11	0.5325	440683	39106	401577	chr9	29063703	9	9	29063703	29063703	1	1	0.4125	363563	0.0432	9	29063703	*	rs10812939	S	29063701	rs10812939	C	G	0.4135	-0.0085	0.0018	1.4e-06	683156	29063701	29063703	9	29063703	9	29063703	*	S	-1.31959	-4.72222
chr9:29063750:G:A	A	G	0.1863	0.0069	0.1715	0.2062	-0.014	0.0122	0.2543	0	7.653	11	0.7441	440683	39106	401577	chr9	29063750	9	9	29063750	29063750	1	1	0.1863	164198	0.0347	9	29063750	*	rs10968919	R	29063748	rs10968919	A	G	0.1913	-0.0096	0.0024	4.4e-05	667859	29063748	29063750	9	29063750	9	29063750	*	R	-1.14754	-4
chr9:29064735:T:C	T	C	0.6277	0.0074	0.6136	0.6431	0.0091	0.0099	0.3581	1.4	11.157	11	0.4302	440683	39106	401577	chr9	29064735	9	9	29064735	29064735	1	1	0.3723	328133	0.0295	9	29064735	*	rs1342259	Y	29064733	rs1342259	T	C	0.6303	0.0066	0.0018	0.00021	690107	29064733	29064735	9	29064735	9	29064735	*	Y	0.919192	3.66667
chr9:29066279:T:C	T	C	0.6251	0.0062	0.6128	0.6373	0.0077	0.0098	0.4336	0	10.568	11	0.4801	440683	39106	401577	chr9	29066279	9	9	29066279	29066279	1	1	0.3749	330424	0.0245	9	29066279	*	rs1361707	Y	29066277	rs1361707	T	C	0.6264	0.0066	0.0018	0.00019	690173	29066277	29066279	9	29066279	9	29066279	*	Y	0.785714	3.66667
chr9:29068041:A:G	A	G	0.6494	0.0046	0.6394	0.6595	0.0099	0.01	0.3225	0	8.999	11	0.622	440683	39106	401577	chr9	29068041	9	9	29068041	29068041	1	1	0.3506	309007	0.0201	9	29068041	*	rs1418350	V	29068039	rs1418350	A	G	0.6453	0.0072	0.0018	5.9e-05	691645	29068039	29068041	9	29068041	9	29068041	*	V	0.99	4
chr9:29069353:A:G	A	G	0.8286	0.0049	0.8158	0.8374	0.0149	0.0126	0.2377	0	8.174	11	0.6976	440683	39106	401577	chr9	29069353	9	9	29069353	29069353	1	1	0.1714	151066	0.0216	9	29069353	*	rs1342258	R	29069351	rs1342258	A	G	0.8243	0.0112	0.0023	1.2e-06	691552	29069351	29069353	9	29069353	9	29069353	*	R	1.18254	4.86957
chr9:29069902:A:G	A	G	0.6089	0.0085	0.5949	0.6285	0.0137	0.0098	0.1617	0	8.118	11	0.7027	440683	39106	401577	chr9	29069902	9	9	29069902	29069902	1	1	0.3911	344702	0.0336	9	29069902	*	rs10812941	R	29069900	rs10812941	A	G	0.6072	0.0088	0.0018	6.5e-07	684938	29069900	29069902	9	29069902	9	29069902	*	R	1.39796	4.88889
chr9:29075204:A:T	A	T	0.6067	0.008	0.5934	0.6253	0.0142	0.0098	0.1464	0	8.04	11	0.7097	440683	39106	401577	chr9	29075204	9	9	29075204	29075204	1	1	0.3933	346641	0.0319	9	29075204	*	rs10968925	W	29075202	rs10968925	A	T	0.6069	0.0091	0.0018	2.3e-07	692412	29075202	29075204	9	29075204	9	29075204	*	W	1.44898	5.05556
chr9:29076207:G:A	A	G	0.1727	0.0048	0.1647	0.1841	-0.016	0.0126	0.2045	0	8.348	11	0.6818	440683	39106	401577	chr9	29076207	9	9	29076207	29076207	1	1	0.1727	152212	0.0194	9	29076207	*	rs1935462	R	29076205	rs1935462	A	G	0.1757	-0.0114	0.0023	7.2e-07	685675	29076205	29076207	9	29076207	9	29076207	*	R	-1.26984	-4.95652
chr9:29076291:C:A	A	C	0.3926	0.0083	0.3734	0.4067	-0.0145	0.0098	0.1376	0	7.893	11	0.7228	440683	39106	401577	chr9	29076291	9	9	29076291	29076291	1	1	0.3926	346024	0.0333	9	29076291	*	rs1418347	M	29076289	rs1418347	A	C	0.3928	-0.009	0.0018	3e-07	692491	29076289	29076291	9	29076291	9	29076291	*	M	-1.47959	-5
chr9:29076693:G:A	A	G	0.3926	0.0084	0.3735	0.4071	-0.0144	0.0098	0.1392	0	7.938	11	0.7189	440683	39106	401577	chr9	29076693	9	9	29076693	29076693	1	1	0.3926	346024	0.0336	9	29076693	*	rs1418346	R	29076691	rs1418346	A	G	0.3927	-0.009	0.0018	3.2e-07	692490	29076691	29076693	9	29076693	9	29076693	*	R	-1.46939	-5
chr9:29077078:G:C	C	G	0.1726	0.0048	0.1647	0.1834	-0.016	0.0126	0.2058	0	8.427	11	0.6747	440683	39106	401577	chr9	29077078	9	9	29077078	29077078	1	1	0.1726	152124	0.0187	9	29077078	*	rs13289785	S	29077076	rs13289785	C	G	0.1757	-0.0112	0.0023	1.1e-06	691406	29077076	29077078	9	29077078	9	29077078	*	S	-1.26984	-4.86957
chr9:29077230:T:C	T	C	0.4638	0.0099	0.4444	0.5052	-0.0189	0.0096	0.04966	0	5.333	11	0.914	440683	39106	401577	chr9	29077230	9	9	29077230	29077230	1	1	0.4638	408778	0.0608	9	29077230	*	rs10968927	Y	29077228	rs10968927	T	C	0.4571	-0.0076	0.0017	1.2e-05	690044	29077228	29077230	9	29077230	9	29077230	*	Y	-1.96875	-4.47059
chr9:29078879:A:T	A	T	0.8272	0.0048	0.8156	0.8353	0.0158	0.0126	0.2104	0	8.544	11	0.6639	440683	39106	401577	chr9	29078879	9	9	29078879	29078879	1	1	0.1728	152300	0.0197	9	29078879	*	rs7046820	H	29078877	rs7046820	A	T	0.8244	0.0117	0.0023	3.7e-07	691754	29078877	29078879	9	29078879	9	29078879	*	H	1.25397	5.08696
chr9:29078960:T:C	T	C	0.4639	0.0098	0.4446	0.5058	-0.0191	0.0096	0.04668	0	4.677	11	0.9458	440683	39106	401577	chr9	29078960	9	9	29078960	29078960	1	1	0.4639	408866	0.0612	9	29078960	*	rs1935463	Y	29078958	rs1935463	T	C	0.4572	-0.0076	0.0017	1.2e-05	689991	29078958	29078960	9	29078960	9	29078960	*	Y	-1.98958	-4.47059
chr9:29079305:T:C	T	C	0.6067	0.008	0.5934	0.6252	0.014	0.0098	0.1506	0	8.196	11	0.6956	440683	39106	401577	chr9	29079305	9	9	29079305	29079305	1	1	0.3933	346641	0.0318	9	29079305	*	rs1935464	Y	29079303	rs1935464	T	C	0.607	0.0091	0.0018	2.6e-07	692351	29079303	29079305	9	29079305	9	29079305	*	Y	1.42857	5.05556
chr9:29079706:C:T	T	C	0.1728	0.0048	0.1648	0.1844	-0.0157	0.0126	0.2133	0	8.481	11	0.6697	440683	39106	401577	chr9	29079706	9	9	29079706	29079706	1	1	0.1728	152300	0.0196	9	29079706	*	rs10491644	H	29079704	rs10491644	T	C	0.1756	-0.0124	0.0024	1.6e-07	691293	29079704	29079706	9	29079706	9	29079706	*	H	-1.24603	-5.16667
chr9:29084710:T:C	T	C	0.6068	0.0083	0.5927	0.6259	0.0145	0.0097	0.1372	0	7.912	11	0.7212	440683	39106	401577	chr9	29084710	9	9	29084710	29084710	1	1	0.3932	346553	0.0332	9	29084710	*	rs1418344	Y	29084708	rs1418344	T	C	0.6066	0.0091	0.0018	2.8e-07	692319	29084708	29084710	9	29084710	9	29084710	*	Y	1.49485	5.05556
chr9:29085668:T:C	T	C	0.8219	0.0047	0.8121	0.8292	0.0148	0.0125	0.236	0	8.634	11	0.6556	440683	39106	401577	chr9	29085668	9	9	29085668	29085668	1	1	0.1781	156971	0.0171	9	29085668	*	rs1361705	Y	29085666	rs1361705	T	C	0.8185	0.0111	0.0023	9.6e-07	691366	29085666	29085668	9	29085668	9	29085668	*	Y	1.184	4.82609
chr9:29085839:T:A	A	T	0.3961	0.0079	0.3785	0.4094	-0.0131	0.0097	0.177	0	8.904	11	0.6308	440683	39106	401577	chr9	29085839	9	9	29085839	29085839	1	1	0.3961	349109	0.0309	9	29085839	*	rs1361703	W	29085837	rs1361703	A	T	0.3949	-0.0094	0.0018	1e-07	686302	29085837	29085839	9	29085839	9	29085839	*	W	-1.35052	-5.22222
chr9:29085970:G:C	C	G	0.3954	0.0082	0.3771	0.4094	-0.0133	0.0097	0.1732	0	8.932	11	0.6282	440683	39106	401577	chr9	29085970	9	9	29085970	29085970	1	1	0.3954	348492	0.0323	9	29085970	*	rs2891321	V	29085968	rs2891321	C	G	0.3945	-0.0093	0.0018	1.4e-07	692044	29085968	29085970	9	29085970	9	29085970	*	V	-1.37113	-5.16667
chr9:29086840:G:T	T	G	0.1727	0.0062	0.1621	0.1853	-0.0148	0.0126	0.241	0	9.909	11	0.5386	440683	39106	401577	chr9	29086840	9	9	29086840	29086840	1	1	0.1727	152212	0.0232	9	29086840	*	rs2066347	K	29086838	rs2066347	T	G	0.1758	-0.0119	0.0023	2.1e-07	691378	29086838	29086840	9	29086840	9	29086840	*	K	-1.1746	-5.17391
chr9:29087396:C:T	T	C	0.1736	0.0045	0.1663	0.1845	-0.0145	0.0126	0.2496	0	8.544	11	0.6639	440683	39106	401577	chr9	29087396	9	9	29087396	29087396	1	1	0.1736	153005	0.0182	9	29087396	*	rs3849880	Y	29087394	rs3849880	T	C	0.1763	-0.0118	0.0023	2.7e-07	691556	29087394	29087396	9	29087396	9	29087396	*	Y	-1.15079	-5.13043
chr9:29088462:C:T	T	C	0.1757	0.0054	0.1679	0.1864	-0.0128	0.0125	0.3042	0	9.242	11	0.5995	440683	39106	401577	chr9	29088462	9	9	29088462	29088462	1	1	0.1757	154856	0.0185	9	29088462	*	rs13302466	Y	29088460	rs13302466	T	C	0.179	-0.0119	0.0023	2.2e-07	691363	29088460	29088462	9	29088462	9	29088462	*	Y	-1.024	-5.17391
chr9:29088549:C:T	T	C	0.1765	0.0048	0.1685	0.1864	-0.0125	0.0125	0.3187	0	9.18	11	0.6052	440683	39106	401577	chr9	29088549	9	9	29088549	29088549	1	1	0.1765	155561	0.0179	9	29088549	*	rs1954280	Y	29088547	rs1954280	T	C	0.1781	-0.0119	0.0023	2.1e-07	691314	29088547	29088549	9	29088549	9	29088549	*	Y	-1	-5.17391
chr9:29089170:G:A	A	G	0.1764	0.0048	0.1683	0.1864	-0.0125	0.0125	0.3155	0	9.169	11	0.6063	440683	39106	401577	chr9	29089170	9	9	29089170	29089170	1	1	0.1764	155473	0.0181	9	29089170	*	rs16914266	R	29089168	rs16914266	A	G	0.178	-0.0117	0.0023	3.5e-07	691396	29089168	29089170	9	29089170	9	29089170	*	R	-1	-5.08696
chr9:29089439:C:A	A	C	0.1737	0.0058	0.1639	0.1852	-0.014	0.0126	0.2646	0	9.82	11	0.5467	440683	39106	401577	chr9	29089439	9	9	29089439	29089439	1	1	0.1737	153093	0.0213	9	29089439	*	rs13288108	M	29089437	rs13288108	A	C	0.176	-0.0117	0.0023	3.5e-07	691176	29089437	29089439	9	29089439	9	29089439	*	M	-1.11111	-5.08696
chr9:29089612:T:A	A	T	0.1789	0.0044	0.1717	0.1879	-0.0132	0.0124	0.2882	0	8.755	11	0.6445	440683	39106	401577	chr9	29089612	9	9	29089612	29089612	1	1	0.1789	157676	0.0162	9	29089612	*	rs1342257	W	29089610	rs1342257	A	T	0.1821	-0.0119	0.0023	3.8e-07	678760	29089610	29089612	9	29089612	9	29089612	*	W	-1.06452	-5.17391
chr9:29091668:G:A	A	G	0.3955	0.0083	0.3771	0.409	-0.0126	0.0097	0.1938	0	8.653	11	0.6539	440683	39106	401577	chr9	29091668	9	9	29091668	29091668	1	1	0.3955	348580	0.0319	9	29091668	*	rs2211381	R	29091666	rs2211381	A	G	0.3942	-0.0092	0.0018	1.9e-07	691756	29091666	29091668	9	29091668	9	29091668	*	R	-1.29897	-5.11111
chr9:29100897:C:A	A	C	0.3923	0.0082	0.3735	0.4065	-0.0139	0.0098	0.1546	0	8.022	11	0.7113	440683	39106	401577	chr9	29100897	9	9	29100897	29100897	1	1	0.3923	345760	0.033	9	29100897	*	rs4345644	M	29100895	rs4345644	A	C	0.3921	-0.0091	0.0018	3.7e-07	686120	29100895	29100897	9	29100897	9	29100897	*	M	-1.41837	-5.05556
chr9:29105292:C:A	A	C	0.1724	0.0047	0.1647	0.1841	-0.0156	0.0126	0.2149	0	8.064	11	0.7076	440683	39106	401577	chr9	29105292	9	9	29105292	29105292	1	1	0.1724	151947	0.0194	9	29105292	*	rs2000194	M	29105290	rs2000194	A	C	0.1753	-0.011	0.0023	1.7e-06	692530	29105290	29105292	9	29105292	9	29105292	*	M	-1.2381	-4.78261
chr9:29105780:G:A	A	G	0.1724	0.0049	0.1642	0.1842	-0.0156	0.0126	0.2152	0	8.236	11	0.692	440683	39106	401577	chr9	29105780	9	9	29105780	29105780	1	1	0.1724	151947	0.02	9	29105780	*	rs7861363	R	29105778	rs7861363	A	G	0.1751	-0.0111	0.0023	1.4e-06	692378	29105778	29105780	9	29105780	9	29105780	*	R	-1.2381	-4.82609
chr9:29106236:T:C	T	C	0.8245	0.0051	0.8138	0.8318	0.0139	0.0125	0.2684	0	8.735	11	0.6464	440683	39106	401577	chr9	29106236	9	9	29106236	29106236	1	1	0.1755	154680	0.018	9	29106236	*	rs4879315	Y	29106234	rs4879315	T	C	0.8224	0.0114	0.0023	6.5e-07	692240	29106234	29106236	9	29106236	9	29106236	*	Y	1.112	4.95652
chr9:29108439:C:T	T	C	0.3924	0.0084	0.3732	0.4066	-0.0142	0.0098	0.1442	0	7.664	11	0.7431	440683	39106	401577	chr9	29108439	9	9	29108439	29108439	1	1	0.3924	345848	0.0334	9	29108439	*	rs3843929	Y	29108437	rs3843929	T	C	0.3919	-0.0093	0.0018	1.3e-07	686255	29108437	29108439	9	29108439	9	29108439	*	Y	-1.44898	-5.16667
chr9:29112846:T:C	T	C	0.8238	0.0049	0.8121	0.831	0.0131	0.0126	0.2977	0	8.439	11	0.6735	440683	39106	401577	chr9	29112846	9	9	29112846	29112846	1	1	0.1762	155297	0.0189	9	29112846	*	rs10491645	Y	29112844	rs10491645	T	C	0.8219	0.0115	0.0023	5.8e-07	690268	29112844	29112846	9	29112846	9	29112846	*	Y	1.03968	5
chr9:29115766:G:A	A	G	0.3943	0.0085	0.3746	0.4096	-0.0115	0.0098	0.2376	0	8.722	11	0.6475	440683	39106	401577	chr9	29115766	9	9	29115766	29115766	1	1	0.3943	347523	0.035	9	29115766	*	rs10812975	R	29115764	rs10812975	A	G	0.3972	-0.0093	0.0018	1.5e-07	691354	29115764	29115766	9	29115766	9	29115766	*	R	-1.17347	-5.16667
chr9:29119537:A:G	A	G	0.4718	0.0118	0.4485	0.5151	-0.0167	0.0096	0.08116	0	4.347	11	0.9587	440683	39106	401577	chr9	29119537	9	9	29119537	29119537	1	1	0.4718	415828	0.0666	9	29119537	*	rs7847094	R	29119535	rs7847094	A	G	0.4673	-0.007	0.0017	4.6e-05	686891	29119535	29119537	9	29119537	9	29119537	*	R	-1.73958	-4.11765
chr9:29119729:G:A	A	G	0.5274	0.0118	0.4849	0.5512	0.0174	0.0096	0.07063	0	4.256	11	0.9618	440683	39106	401577	chr9	29119729	9	9	29119729	29119729	1	1	0.4726	416534	0.0663	9	29119729	*	rs13300931	R	29119727	rs13300931	A	G	0.5326	0.0071	0.0017	4.5e-05	687204	29119727	29119729	9	29119729	9	29119729	*	R	1.8125	4.17647
chr9:29135141:A:G	A	G	0.6055	0.0105	0.5878	0.6297	0.0118	0.0098	0.2265	0	10.052	11	0.5257	440683	39106	401577	chr9	29135141	9	9	29135141	29135141	1	1	0.3945	347699	0.0419	9	29135141	*	rs1935457	R	29135139	rs1935457	A	G	0.6084	0.0094	0.0018	1e-07	687825	29135139	29135141	9	29135141	9	29135141	*	R	1.20408	5.22222
chr9:29135720:A:G	A	G	0.823	0.0058	0.8108	0.8325	0.0136	0.0126	0.2783	0	9.147	11	0.6084	440683	39106	401577	chr9	29135720	9	9	29135720	29135720	1	1	0.177	156002	0.0217	9	29135720	*	rs1418355	D	29135718	rs1418355	A	G	0.8193	0.0116	0.0023	4.5e-07	687845	29135718	29135720	9	29135720	9	29135720	*	D	1.07937	5.04348
chr9:29181558:C:G	C	G	0.1961	0.0095	0.1801	0.2508	-0.0191	0.0122	0.1172	23.6	14.389	11	0.2122	440683	39106	401577	chr9	29181558	9	9	29181558	29181558	1	1	0.1961	172836	0.0707	9	29181558	*	rs2096168	S	29181556	rs2096168	C	G	0.1938	-0.0078	0.0022	0.00043	669291	29181556	29181558	9	29181558	9	29181558	*	S	-1.56557	-3.54545
chr9:29258980:G:A	A	G	0.3698	0.0077	0.3555	0.3892	-0.0078	0.0099	0.4309	0	8.656	11	0.6536	440683	39106	401577	chr9	29258980	9	9	29258980	29258980	1	1	0.3698	325929	0.0337	9	29258980	*	rs10969037	R	29258978	rs10969037	A	G	0.3628	-0.0063	0.0018	0.00049	691895	29258978	29258980	9	29258980	9	29258980	*	R	-0.787879	-3.5
chr9:29263302:T:A	A	T	0.37	0.0074	0.3561	0.3872	-0.0095	0.0099	0.3353	0	8.543	11	0.664	440683	39106	401577	chr9	29263302	9	9	29263302	29263302	1	1	0.37	326105	0.0311	9	29263302	*	rs12685504	W	29263300	rs12685504	A	T	0.3613	-0.0063	0.0018	0.00044	692491	29263300	29263302	9	29263302	9	29263302	*	W	-0.959596	-3.5
chr9:29263595:A:T	A	T	0.813	0.0043	0.8058	0.8336	-0.0014	0.0122	0.9104	0	8.283	11	0.6878	440683	39106	401577	chr9	29263595	9	9	29263595	29263595	1	1	0.187	164815	0.0278	9	29263595	*	rs10757825	W	29263593	rs10757825	A	T	0.8109	-0.0118	0.0022	9.8e-08	691236	29263593	29263595	9	29263595	9	29263595	*	W	-0.114754	-5.36364
chr9:29265793:C:A	A	C	0.5516	0.0083	0.5422	0.5833	-0.0168	0.0096	0.07948	0	7.977	11	0.7154	440683	39106	401577	chr9	29265793	9	9	29265793	29265793	1	1	0.4484	395205	0.0411	9	29265793	*	rs1928671	M	29265791	rs1928671	A	C	0.5443	-0.0088	0.0018	6.1e-07	691492	29265791	29265793	9	29265793	9	29265793	*	M	-1.75	-4.88889
chr9:29266641:G:A	A	G	0.5519	0.0086	0.5424	0.5856	-0.0164	0.0096	0.08712	0	8.088	11	0.7054	440683	39106	401577	chr9	29266641	9	9	29266641	29266641	1	1	0.4481	394940	0.0432	9	29266641	*	rs10813039	R	29266639	rs10813039	A	G	0.5445	-0.0087	0.0018	6.9e-07	691586	29266639	29266641	9	29266641	9	29266641	*	R	-1.70833	-4.83333
chr9:29269154:C:T	T	C	0.1865	0.0043	0.1662	0.1945	0.0004	0.0122	0.9729	0	7.305	11	0.7739	440683	39106	401577	chr9	29269154	9	9	29269154	29269154	1	1	0.1865	164375	0.0283	9	29269154	*	rs10969044	Y	29269152	rs10969044	T	C	0.1878	0.0122	0.0022	3.1e-08	691521	29269152	29269154	9	29269154	9	29269154	*	Y	0.0327869	5.54545
chr9:29270226:G:A	A	G	0.3086	0.0109	0.2812	0.3264	0.0116	0.0103	0.2594	0	5.074	11	0.9275	440683	39106	401577	chr9	29270226	9	9	29270226	29270226	1	1	0.3086	271990	0.0452	9	29270226	*	rs10757826	R	29270224	rs10757826	A	G	0.3252	0.0105	0.0018	3e-09	782972	29270224	29270226	9	29270226	9	29270226	*	R	1.12621	5.83333
chr9:29282194:C:T	T	C	0.1867	0.0043	0.1664	0.1954	0.0016	0.0122	0.8962	0	7.186	11	0.7838	440683	39106	401577	chr9	29282194	9	9	29282194	29282194	1	1	0.1867	164551	0.029	9	29282194	*	rs10757831	Y	29282192	rs10757831	T	C	0.1884	0.0123	0.0022	2.6e-08	691189	29282192	29282194	9	29282194	9	29282194	*	Y	0.131148	5.59091
chr9:29285984:T:C	T	C	0.8127	0.0043	0.8041	0.8331	-0.0035	0.0122	0.7733	0	7.167	11	0.7854	440683	39106	401577	chr9	29285984	9	9	29285984	29285984	1	1	0.1873	165080	0.029	9	29285984	*	rs7864608	Y	29285982	rs7864608	T	C	0.8103	-0.0118	0.0022	1.2e-07	679183	29285982	29285984	9	29285984	9	29285984	*	Y	-0.286885	-5.36364
chr9:29299062:A:C	A	C	0.7518	0.0171	0.7227	0.7815	-0.01	0.011	0.3637	0	9.593	11	0.5673	440683	39106	401577	chr9	29299062	9	9	29299062	29299062	1	1	0.2482	218755	0.0588	9	29299062	*	rs4879332	M	29299060	rs4879332	A	C	0.7254	-0.008	0.0019	3.2e-05	692373	29299060	29299062	9	29299062	9	29299062	*	M	-0.909091	-4.21053
chr9:29302781:G:C	C	G	0.2482	0.0172	0.2185	0.2774	0.01	0.011	0.3657	0	9.46	11	0.5795	440683	39106	401577	chr9	29302781	9	9	29302781	29302781	1	1	0.2482	218755	0.0589	9	29302781	*	rs2383801	S	29302779	rs2383801	C	G	0.2697	0.008	0.0019	4e-05	692399	29302779	29302781	9	29302781	9	29302781	*	S	0.909091	4.21053
chr9:29302904:G:A	A	G	0.2483	0.0168	0.2201	0.2771	0.0097	0.011	0.3761	0	9.455	11	0.5799	440683	39106	401577	chr9	29302904	9	9	29302904	29302904	1	1	0.2483	218843	0.057	9	29302904	*	rs6415758	R	29302902	rs6415758	A	G	0.2697	0.0078	0.0019	5.8e-05	692592	29302902	29302904	9	29302904	9	29302904	*	R	0.881818	4.10526
chr9:29315018:A:G	A	G	0.5459	0.0122	0.5273	0.5833	0.0021	0.0096	0.8242	0.2	11.022	11	0.4414	440683	39106	401577	chr9	29315018	9	9	29315018	29315018	1	1	0.4541	400228	0.056	9	29315018	*	rs1169761	R	29315016	rs1169761	A	G	0.5598	0.008	0.0018	5e-06	679791	29315016	29315018	9	29315018	9	29315018	*	R	0.21875	4.44444
chr9:29318384:G:T	T	G	0.4977	0.0097	0.4715	0.5162	-0.0041	0.0095	0.6701	4.9	11.563	11	0.3974	440683	39106	401577	chr9	29318384	9	9	29318384	29318384	1	1	0.4977	438656	0.0447	9	29318384	*	rs1169757	K	29318382	rs1169757	T	G	0.49	-0.0076	0.0017	1.4e-05	675555	29318382	29318384	9	29318384	9	29318384	*	K	-0.431579	-4.47059
chr9:29318697:A:G	A	G	0.8832	0.0044	0.8764	0.8957	-0.0128	0.0147	0.3829	0	7.204	11	0.7823	440683	39106	401577	chr9	29318697	9	9	29318697	29318697	1	1	0.1168	102944	0.0193	9	29318697	*	rs12378755	R	29318695	rs12378755	A	G	0.8768	-0.0154	0.0026	6.8e-09	692566	29318695	29318697	9	29318697	9	29318697	*	R	-0.870748	-5.92308
chr9:29318872:G:C	C	G	0.1165	0.0045	0.1038	0.1236	0.0127	0.0147	0.3877	0	7.319	11	0.7727	440683	39106	401577	chr9	29318872	9	9	29318872	29318872	1	1	0.1165	102679	0.0198	9	29318872	*	rs7870306	S	29318870	rs7870306	C	G	0.1206	0.0152	0.0027	1.2e-08	680773	29318870	29318872	9	29318872	9	29318872	*	S	0.863946	5.62963
chr9:29319287:T:C	T	C	0.8808	0.0058	0.8702	0.8949	-0.01	0.0146	0.4954	0	7.096	11	0.7912	440683	39106	401577	chr9	29319287	9	9	29319287	29319287	1	1	0.1192	105059	0.0247	9	29319287	*	rs7859772	Y	29319285	rs7859772	T	C	0.8781	-0.015	0.0027	1.6e-08	680532	29319285	29319287	9	29319287	9	29319287	*	Y	-0.684932	-5.55556
chr9:29321294:A:T	A	T	0.8836	0.0044	0.8766	0.8961	-0.0134	0.0147	0.3629	0	7.289	11	0.7752	440683	39106	401577	chr9	29321294	9	9	29321294	29321294	1	1	0.1164	102591	0.0195	9	29321294	*	rs10813054	W	29321292	rs10813054	A	T	0.8809	-0.0154	0.0026	5.7e-09	692528	29321292	29321294	9	29321294	9	29321294	*	W	-0.911565	-5.92308
chr9:29325069:T:G	T	G	0.5495	0.0116	0.5317	0.5849	0.0017	0.0096	0.8558	5.6	11.648	11	0.3907	440683	39106	401577	chr9	29325069	9	9	29325069	29325069	1	1	0.4505	397055	0.0532	9	29325069	*	rs1169754	K	29325067	rs1169754	T	G	0.5608	0.0082	0.0018	3.1e-06	677315	29325067	29325069	9	29325069	9	29325069	*	K	0.177083	4.55556
chr9:29328591:A:T	A	T	0.8777	0.0056	0.8692	0.8943	-0.0143	0.0145	0.3216	0	5.729	11	0.8908	440683	39106	401577	chr9	29328591	9	9	29328591	29328591	1	1	0.1223	107791	0.0251	9	29328591	*	rs10969084	W	29328589	rs10969084	A	T	0.8775	-0.0149	0.0027	3.5e-08	689441	29328589	29328591	9	29328591	9	29328591	*	W	-0.986207	-5.51852
chr9:29533693:A:C	A	C	0.8363	0.0067	0.8201	0.8513	-0.0029	0.0129	0.8228	16.3	13.149	11	0.2837	440683	39106	401577	chr9	29533693	9	9	29533693	29533693	1	1	0.1637	144280	0.0312	9	29533693	*	rs12380193	M	29533691	rs12380193	A	C	0.8237	0.0096	0.0023	3.4e-05	688409	29533691	29533693	9	29533693	9	29533693	*	M	-0.224806	4.17391
chr9:29578745:A:G	A	G	0.8328	0.0071	0.8171	0.8506	-0.0052	0.0127	0.684	8.3	11.995	11	0.364	440683	39106	401577	chr9	29578745	9	9	29578745	29578745	1	1	0.1672	147364	0.0335	9	29578745	*	rs10969263	R	29578743	rs10969263	A	G	0.8203	0.0101	0.0023	9.4e-06	679207	29578743	29578745	9	29578745	9	29578745	*	R	-0.409449	4.3913
chr9:29581377:G:C	C	G	0.1677	0.0069	0.15	0.1831	0.005	0.0127	0.6933	4.5	11.521	11	0.4007	440683	39106	401577	chr9	29581377	9	9	29581377	29581377	1	1	0.1677	147805	0.0331	9	29581377	*	rs10969267	B	29581375	rs10969267	C	G	0.18	-0.0101	0.0023	7.9e-06	690631	29581375	29581377	9	29581377	9	29581377	*	B	0.393701	-4.3913
chr9:29586145:A:G	A	G	0.4021	0.0079	0.3812	0.4297	-0.0094	0.0098	0.3375	0	9.569	11	0.5695	440683	39106	401577	chr9	29586145	9	9	29586145	29586145	1	1	0.4021	354397	0.0485	9	29586145	*	rs10733441	R	29586143	rs10733441	A	G	0.3923	0.0069	0.0018	0.00011	682477	29586143	29586145	9	29586145	9	29586145	*	R	-0.959184	3.83333
chr9:29590528:A:T	A	T	0.289	0.0106	0.2639	0.3149	-0.0222	0.0106	0.03698	31.7	16.096	11	0.1376	440683	39106	401577	chr9	29590528	9	9	29590528	29590528	1	1	0.289	254715	0.051	9	29590528	*	rs4642734	W	29590526	rs4642734	A	T	0.2723	0.0083	0.002	3.2e-05	681893	29590526	29590528	9	29590528	9	29590528	*	W	-2.09434	4.15
chr9:29623034:T:C	T	C	0.4942	0.015	0.468	0.5272	0.0292	0.0096	0.002349	29.6	15.617	11	0.156	440683	39106	401577	chr9	29623034	9	9	29623034	29623034	1	1	0.4942	435571	0.0592	9	29623034	*	rs1564558	H	29623032	rs1564558	T	C	0.485	0.0103	0.0018	8.8e-09	668719	29623032	29623034	9	29623034	9	29623034	*	H	3.04167	5.72222
chr9:29628358:A:G	A	G	0.5842	0.0133	0.554	0.6151	0.0165	0.0097	0.08838	11.4	12.414	11	0.3334	440683	39106	401577	chr9	29628358	9	9	29628358	29628358	1	1	0.4158	366472	0.0611	9	29628358	*	rs2383827	R	29628356	rs2383827	A	G	0.5842	0.0106	0.0018	2.2e-09	678731	29628356	29628358	9	29628358	9	29628358	*	R	1.70103	5.88889
chr9:29629849:G:A	A	G	0.2322	0.0099	0.2068	0.2596	0.0307	0.0113	0.006537	21.9	14.087	11	0.2282	440683	39106	401577	chr9	29629849	9	9	29629849	29629849	1	1	0.2322	204653	0.0528	9	29629849	*	rs7033241	R	29629847	rs7033241	A	G	0.2295	0.0076	0.002	0.00021	688191	29629847	29629849	9	29629849	9	29629849	*	R	2.71681	3.8
chr9:29634627:T:C	T	C	0.5872	0.0155	0.5514	0.6256	0.0156	0.0097	0.1076	9.5	12.148	11	0.3526	440683	39106	401577	chr9	29634627	9	9	29634627	29634627	1	1	0.4128	363828	0.0742	9	29634627	*	rs10969298	Y	29634625	rs10969298	T	C	0.5847	0.0107	0.0018	1.1e-09	681302	29634625	29634627	9	29634627	9	29634627	*	Y	1.60825	5.94444
chr9:29636326:A:G	A	G	0.627	0.0232	0.5709	0.6683	-0.0195	0.0099	0.0475	47.4	20.926	11	0.03414	440683	39106	401577	chr9	29636326	9	9	29636326	29636326	1	1	0.373	328750	0.0974	9	29636326	*	rs677495	R	29636324	rs677495	A	G	0.6406	-0.0096	0.0018	1.4e-07	690064	29636324	29636326	9	29636326	9	29636326	*	R	-1.9697	-5.33333
chr9:29636542:T:C	T	C	0.7662	0.011	0.7286	0.7966	-0.0338	0.0112	0.002577	28.7	15.431	11	0.1636	440683	39106	401577	chr9	29636542	9	9	29636542	29636542	1	1	0.2338	206063	0.068	9	29636542	*	rs11794034	Y	29636540	rs11794034	T	C	0.7729	-0.0077	0.002	0.00017	690639	29636540	29636542	9	29636542	9	29636542	*	Y	-3.01786	-3.85
chr9:29638169:G:T	T	G	0.0999	0.0126	0.0755	0.1244	-0.0028	0.016	0.8604	0	7.657	11	0.7437	440683	39106	401577	chr9	29638169	9	9	29638169	29638169	1	1	0.0999	88048.5	0.0489	9	29638169	*	rs546929	K	29638167	rs546929	T	G	0.09121	0.0127	0.0031	3.2e-05	682299	29638167	29638169	9	29638169	9	29638169	*	K	-0.175	4.09677
chr9:29639095:A:G	A	G	0.7661	0.0109	0.7294	0.7966	-0.0341	0.0112	0.002316	29.3	15.563	11	0.1582	440683	39106	401577	chr9	29639095	9	9	29639095	29639095	1	1	0.2339	206152	0.0672	9	29639095	*	rs12552131	R	29639093	rs12552131	A	G	0.7719	-0.0075	0.002	0.00021	691152	29639093	29639095	9	29639095	9	29639095	*	R	-3.04464	-3.75
chr9:29639400:G:A	A	G	0.4117	0.0165	0.3709	0.4499	-0.0178	0.0097	0.06614	18.9	13.557	11	0.2585	440683	39106	401577	chr9	29639400	9	9	29639400	29639400	1	1	0.4117	362858	0.079	9	29639400	*	rs12379623	R	29639398	rs12379623	A	G	0.4157	-0.0105	0.0018	2.6e-09	681848	29639398	29639400	9	29639400	9	29639400	*	R	-1.83505	-5.83333
chr9:29639685:G:A	A	G	0.3702	0.0234	0.3297	0.4261	0.0201	0.0099	0.04201	47.2	20.848	11	0.03498	440683	39106	401577	chr9	29639685	9	9	29639685	29639685	1	1	0.3702	326282	0.0964	9	29639685	*	rs493421	R	29639683	rs493421	A	G	0.3553	0.0099	0.0018	4.9e-08	691396	29639683	29639685	9	29639685	9	29639685	*	R	2.0303	5.5
chr9:29640244:A:C	A	C	0.6256	0.0229	0.5705	0.668	-0.0197	0.0098	0.04472	45.9	20.324	11	0.0411	440683	39106	401577	chr9	29640244	9	9	29640244	29640244	1	1	0.3744	329983	0.0975	9	29640244	*	rs577266	M	29640242	rs577266	A	C	0.6408	-0.0086	0.0019	7.7e-06	545209	29640242	29640244	9	29640244	9	29640244	*	M	-2.0102	-4.52632
chr9:29641697:G:A	A	G	0.2705	0.0126	0.2473	0.3138	0.0274	0.0107	0.01042	33.7	16.597	11	0.1204	440683	39106	401577	chr9	29641697	9	9	29641697	29641697	1	1	0.2705	238410	0.0665	9	29641697	*	rs7866245	R	29641695	rs7866245	A	G	0.2632	0.0069	0.002	0.00049	683809	29641695	29641697	9	29641697	9	29641697	*	R	2.56075	3.45
chr9:29641838:T:A	A	T	0.3706	0.0234	0.33	0.4268	0.0221	0.0099	0.02506	47.9	21.129	11	0.03206	440683	39106	401577	chr9	29641838	9	9	29641838	29641838	1	1	0.3706	326634	0.0968	9	29641838	*	rs541535	W	29641836	rs541535	A	T	0.352	0.0101	0.0018	2.9e-08	687495	29641836	29641838	9	29641838	9	29641838	*	W	2.23232	5.61111
chr9:29642305:G:C	C	G	0.3032	0.0118	0.2639	0.3193	-0.0221	0.0104	0.03384	15.7	13.043	11	0.2905	440683	39106	401577	chr9	29642305	9	9	29642305	29642305	1	1	0.3032	267230	0.0554	9	29642305	*	rs10969305	S	29642303	rs10969305	C	G	0.3031	-0.0099	0.0019	2.2e-07	670084	29642303	29642305	9	29642305	9	29642305	*	S	-2.125	-5.21053
chr9:29642690:A:G	A	G	0.6304	0.022	0.5772	0.6699	-0.0208	0.0099	0.03555	43.6	19.489	11	0.05286	440683	39106	401577	chr9	29642690	9	9	29642690	29642690	1	1	0.3696	325753	0.0927	9	29642690	*	rs1680490	R	29642688	rs1680490	A	G	0.6453	-0.0094	0.002	2e-06	522394	29642688	29642690	9	29642690	9	29642690	*	R	-2.10101	-4.7
chr9:29646489:A:G	A	G	0.8901	0.0063	0.8762	0.9047	-0.0023	0.0156	0.8849	27.2	15.113	11	0.1774	440683	39106	401577	chr9	29646489	9	9	29646489	29646489	1	1	0.1099	96862.1	0.0285	9	29646489	*	rs13293814	R	29646487	rs13293814	A	G	0.8906	0.0125	0.0029	1.7e-05	645630	29646487	29646489	9	29646489	9	29646489	*	R	-0.147436	4.31034
chr9:29647034:T:C	T	C	0.5946	0.018	0.5602	0.6386	0.0153	0.0097	0.1136	29.2	15.532	11	0.1594	440683	39106	401577	chr9	29647034	9	9	29647034	29647034	1	1	0.4054	357306	0.0784	9	29647034	*	rs10813149	Y	29647032	rs10813149	T	C	0.5911	0.01	0.0018	1.9e-08	674109	29647032	29647034	9	29647034	9	29647034	*	Y	1.57732	5.55556
chr9:29650569:T:C	T	C	0.6801	0.0176	0.6354	0.7092	-0.0177	0.0102	0.08264	44.7	19.908	11	0.04662	440683	39106	401577	chr9	29650569	9	9	29650569	29650569	1	1	0.3199	281949	0.0738	9	29650569	*	rs7040363	Y	29650567	rs7040363	T	C	0.6907	-0.0071	0.0019	0.00017	679092	29650567	29650569	9	29650569	9	29650569	*	Y	-1.73529	-3.73684
chr9:29651660:C:G	C	G	0.6791	0.0184	0.6335	0.7088	-0.0167	0.0102	0.1019	42.9	19.264	11	0.05652	440683	39106	401577	chr9	29651660	9	9	29651660	29651660	1	1	0.3209	282830	0.0753	9	29651660	*	rs7028513	S	29651658	rs7028513	C	G	0.69	-0.007	0.0019	0.00021	678926	29651658	29651660	9	29651660	9	29651660	*	S	-1.63725	-3.68421
