## Supplementary Tables for "Genomics link obesity and type 2 diabetes to Alzheimer’s disease to unveil novel biological insights": Table S2.xlsx (part 89 of 245)

### Sheet: AD2_BMI (continued)
Supplementary Table. Overlapped chromosome positions in build 38. AD2: pval threshold of 5e-8. BMI: pval threshold of 5e-4.
chr9:29651949:A:G	A	G	0.4094	0.0147	0.3748	0.4443	-0.0158	0.0097	0.1025	33.9	16.652	11	0.1186	440683	39106	401577	chr9	29651949	9	9	29651949	29651949	1	1	0.4094	360831	0.0695	9	29651949	*	rs7028834	R	29651947	rs7028834	A	G	0.4077	-0.0103	0.0018	6e-09	674997	29651947	29651949	9	29651949	9	29651949	*	R	-1.62887	-5.72222
chr9:29655593:A:G	A	G	0.4095	0.0147	0.3751	0.4446	-0.0159	0.0097	0.1005	30.9	15.926	11	0.1439	440683	39106	401577	chr9	29655593	9	9	29655593	29655593	1	1	0.4095	360919	0.0695	9	29655593	*	rs2086574	R	29655591	rs2086574	A	G	0.4086	-0.0102	0.0018	9.8e-09	675171	29655591	29655593	9	29655593	9	29655593	*	R	-1.63918	-5.66667
chr9:29655863:C:T	T	C	0.3807	0.0224	0.3408	0.4344	0.0165	0.0098	0.09355	49.3	21.707	11	0.02674	440683	39106	401577	chr9	29655863	9	9	29655863	29655863	1	1	0.3807	335536	0.0936	9	29655863	*	rs9695346	Y	29655861	rs9695346	T	C	0.3723	0.0086	0.002	1.5e-05	512407	29655861	29655863	9	29655863	9	29655863	*	Y	1.68367	4.3
chr9:29658443:G:C	C	G	0.358	0.0179	0.3184	0.4088	0.0155	0.01	0.1206	28.6	15.416	11	0.1642	440683	39106	401577	chr9	29658443	9	9	29658443	29658443	1	1	0.358	315529	0.0904	9	29658443	*	rs7028136	S	29658441	rs7028136	C	G	0.3425	0.0073	0.0019	8.8e-05	670514	29658441	29658443	9	29658443	9	29658443	*	S	1.55	3.84211
chr9:29661361:T:C	T	C	0.7179	0.0134	0.6766	0.7437	-0.017	0.0106	0.1066	28.1	15.298	11	0.1693	440683	39106	401577	chr9	29661361	9	9	29661361	29661361	1	1	0.2821	248633	0.0671	9	29661361	*	rs10511831	Y	29661359	rs10511831	T	C	0.7258	-0.0089	0.0019	4.2e-06	679090	29661359	29661361	9	29661361	9	29661361	*	Y	-1.60377	-4.68421
chr9:29666100:C:A	A	C	0.3171	0.016	0.2835	0.3617	0.0155	0.0102	0.1283	35.3	17.003	11	0.1078	440683	39106	401577	chr9	29666100	9	9	29666100	29666100	1	1	0.3171	279481	0.0782	9	29666100	*	rs2086573	M	29666098	rs2086573	A	C	0.3079	0.0097	0.0019	2.3e-07	682467	29666098	29666100	9	29666100	9	29666100	*	M	1.51961	5.10526
chr9:29672407:G:A	A	G	0.2282	0.0127	0.1893	0.2508	-0.0114	0.0114	0.3151	32.6	16.312	11	0.1299	440683	39106	401577	chr9	29672407	9	9	29672407	29672407	1	1	0.2282	201128	0.0615	9	29672407	*	rs11792311	R	29672405	rs11792311	A	G	0.2388	-0.0144	0.002	1.3e-12	682503	29672405	29672407	9	29672407	9	29672407	*	R	-1	-7.2
chr9:29681643:C:A	A	C	0.1368	0.0082	0.1144	0.1531	-0.0025	0.0141	0.8608	41.5	18.812	11	0.06454	440683	39106	401577	chr9	29681643	9	9	29681643	29681643	1	1	0.1368	120571	0.0387	9	29681643	*	rs2184515	M	29681641	rs2184515	A	C	0.1393	-0.0141	0.0025	2.1e-08	677560	29681641	29681643	9	29681643	9	29681643	*	M	-0.177305	-5.64
chr9:29691038:G:A	A	G	0.3377	0.0144	0.3071	0.3788	0.0162	0.0101	0.1075	19.5	13.672	11	0.2517	440683	39106	401577	chr9	29691038	9	9	29691038	29691038	1	1	0.3377	297637	0.0717	9	29691038	*	rs10969325	R	29691036	rs10969325	A	G	0.3293	0.0094	0.0019	3.7e-07	683020	29691036	29691038	9	29691038	9	29691038	*	R	1.60396	4.94737
chr9:29700641:G:C	C	G	0.3386	0.0151	0.3073	0.3774	0.0175	0.0101	0.08118	18.6	13.513	11	0.2611	440683	39106	401577	chr9	29700641	9	9	29700641	29700641	1	1	0.3386	298431	0.0701	9	29700641	*	rs12236869	S	29700639	rs12236869	C	G	0.3299	0.0096	0.0019	2.6e-07	682753	29700639	29700641	9	29700641	9	29700641	*	S	1.73267	5.05263
chr9:29710594:C:A	A	C	0.3614	0.0127	0.3285	0.3885	0.0165	0.0099	0.09431	32.5	16.306	11	0.1302	440683	39106	401577	chr9	29710594	9	9	29710594	29710594	1	1	0.3614	318526	0.06	9	29710594	*	rs10119285	V	29710592	rs10119285	A	C	0.3584	0.0091	0.002	3.7e-06	526995	29710592	29710594	9	29710594	9	29710594	*	V	1.66667	4.55
chr9:29711507:T:C	T	C	0.4011	0.009	0.37	0.4257	-0.013	0.0097	0.1798	24.8	14.632	11	0.2	440683	39106	401577	chr9	29711507	9	9	29711507	29711507	1	1	0.4011	353516	0.0557	9	29711507	*	rs7022879	Y	29711505	rs7022879	T	C	0.3957	-0.012	0.0018	7.4e-12	691737	29711505	29711507	9	29711507	9	29711507	*	Y	-1.34021	-6.66667
chr9:29712028:T:C	T	C	0.638	0.0127	0.611	0.6713	-0.0157	0.0099	0.1106	29.9	15.697	11	0.1527	440683	39106	401577	chr9	29712028	9	9	29712028	29712028	1	1	0.362	319054	0.0603	9	29712028	*	rs10969331	Y	29712026	rs10969331	T	C	0.6424	-0.0093	0.0018	2.5e-07	690461	29712026	29712028	9	29712028	9	29712028	*	Y	-1.58586	-5.16667
chr9:29712341:T:C	T	C	0.4012	0.0089	0.3701	0.4256	-0.0132	0.0097	0.172	22.9	14.27	11	0.2184	440683	39106	401577	chr9	29712341	9	9	29712341	29712341	1	1	0.4012	353604	0.0555	9	29712341	*	rs2050416	Y	29712339	rs2050416	T	C	0.3958	-0.012	0.0018	8.2e-12	690423	29712339	29712341	9	29712341	9	29712341	*	Y	-1.36082	-6.66667
chr9:29713171:C:T	T	C	0.5985	0.0087	0.5744	0.6284	0.0135	0.0097	0.1639	24	14.471	11	0.208	440683	39106	401577	chr9	29713171	9	9	29713171	29713171	1	1	0.4015	353868	0.054	9	29713171	*	rs973345	H	29713169	rs973345	T	C	0.6042	0.0119	0.0018	1.1e-11	691817	29713169	29713171	9	29713171	9	29713171	*	H	1.39175	6.61111
chr9:29713274:C:T	T	C	0.5903	0.0098	0.566	0.6185	0.0138	0.0096	0.1526	27.7	15.216	11	0.1728	440683	39106	401577	chr9	29713274	9	9	29713274	29713274	1	1	0.4097	361096	0.0525	9	29713274	*	rs2383834	Y	29713272	rs2383834	T	C	0.5954	0.0111	0.0017	1.6e-10	692583	29713272	29713274	9	29713274	9	29713274	*	Y	1.4375	6.52941
chr9:29713573:C:T	T	C	0.5892	0.0088	0.5659	0.6185	0.0135	0.0097	0.1637	28.4	15.36	11	0.1666	440683	39106	401577	chr9	29713573	9	9	29713573	29713573	1	1	0.4108	362065	0.0526	9	29713573	*	rs871848	Y	29713571	rs871848	T	C	0.5959	0.0111	0.0017	1.5e-10	692323	29713571	29713573	9	29713573	9	29713573	*	Y	1.39175	6.52941
chr9:29714397:A:G	A	G	0.7264	0.0099	0.7048	0.746	0.0114	0.0107	0.2839	32.1	16.199	11	0.1339	440683	39106	401577	chr9	29714397	9	9	29714397	29714397	1	1	0.2736	241142	0.0412	9	29714397	*	rs10969333	R	29714395	rs10969333	A	G	0.7178	0.0117	0.0019	1.2e-09	688890	29714395	29714397	9	29714397	9	29714397	*	R	1.06542	6.15789
chr9:29716657:C:T	T	C	0.3861	0.0115	0.3636	0.4081	-0.0118	0.0098	0.2286	24.5	14.565	11	0.2033	440683	39106	401577	chr9	29716657	9	9	29716657	29716657	1	1	0.3861	340295	0.0445	9	29716657	*	rs12238336	Y	29716655	rs12238336	T	C	0.3872	-0.0124	0.0018	1.9e-12	689624	29716655	29716657	9	29716657	9	29716657	*	Y	-1.20408	-6.88889
chr9:29717281:C:A	A	C	0.3863	0.0116	0.3634	0.408	-0.012	0.0098	0.2195	24.2	14.508	11	0.2061	440683	39106	401577	chr9	29717281	9	9	29717281	29717281	1	1	0.3863	340472	0.0446	9	29717281	*	rs10969334	M	29717279	rs10969334	A	C	0.387	-0.0124	0.0018	2.2e-12	689584	29717279	29717281	9	29717281	9	29717281	*	M	-1.22449	-6.88889
chr9:29718936:T:G	T	G	0.7122	0.0084	0.698	0.7318	0.0076	0.0105	0.4702	36.4	17.286	11	0.0997	440683	39106	401577	chr9	29718936	9	9	29718936	29718936	1	1	0.2878	253657	0.0338	9	29718936	*	rs13285631	K	29718934	rs13285631	T	G	0.7138	0.0112	0.0019	4.1e-09	688682	29718934	29718936	9	29718936	9	29718936	*	K	0.72381	5.89474
chr9:29719174:T:C	T	C	0.6382	0.0126	0.6113	0.6712	-0.0161	0.0099	0.1016	33.8	16.615	11	0.1198	440683	39106	401577	chr9	29719174	9	9	29719174	29719174	1	1	0.3618	318878	0.0599	9	29719174	*	rs6476150	Y	29719172	rs6476150	T	C	0.6423	-0.0093	0.0018	2.6e-07	689243	29719172	29719174	9	29719174	9	29719174	*	Y	-1.62626	-5.16667
chr9:29719751:G:A	A	G	0.284	0.007	0.263	0.2945	-0.0085	0.0105	0.4176	37.3	17.531	11	0.09313	440683	39106	401577	chr9	29719751	9	9	29719751	29719751	1	1	0.284	250308	0.0315	9	29719751	*	rs13290005	R	29719749	rs13290005	A	G	0.281	-0.0111	0.0019	9.9e-09	687564	29719749	29719751	9	29719751	9	29719751	*	R	-0.809524	-5.84211
chr9:29719808:G:A	A	G	0.2835	0.0074	0.263	0.2943	-0.0091	0.0105	0.3884	37.7	17.643	11	0.09025	440683	39106	401577	chr9	29719808	9	9	29719808	29719808	1	1	0.2835	249867	0.0313	9	29719808	*	rs13290193	R	29719806	rs13290193	A	G	0.2808	-0.0111	0.0019	8.6e-09	687466	29719806	29719808	9	29719808	9	29719808	*	R	-0.866667	-5.84211
chr9:29719876:C:T	T	C	0.5894	0.0086	0.5661	0.6169	0.0133	0.0097	0.1702	28.9	15.466	11	0.1621	440683	39106	401577	chr9	29719876	9	9	29719876	29719876	1	1	0.4106	361889	0.0508	9	29719876	*	rs7041920	Y	29719874	rs7041920	T	C	0.5948	0.0112	0.0018	2e-10	689822	29719874	29719876	9	29719876	9	29719876	*	Y	1.37113	6.22222
chr9:29720187:C:T	T	C	0.5897	0.0085	0.5662	0.6169	0.013	0.0097	0.178	30.3	15.772	11	0.1498	440683	39106	401577	chr9	29720187	9	9	29720187	29720187	1	1	0.4103	361624	0.0507	9	29720187	*	rs7022211	Y	29720185	rs7022211	T	C	0.5952	0.0113	0.0018	1.4e-10	683838	29720185	29720187	9	29720187	9	29720187	*	Y	1.34021	6.27778
chr9:29720517:T:A	A	T	0.5184	0.0102	0.49	0.538	0.0156	0.0095	0.1002	14.6	12.884	11	0.301	440683	39106	401577	chr9	29720517	9	9	29720517	29720517	1	1	0.4816	424466	0.048	9	29720517	*	rs7039101	W	29720515	rs7039101	A	T	0.5258	0.0092	0.0017	1.1e-07	684066	29720515	29720517	9	29720517	9	29720517	*	W	1.64211	5.41176
chr9:29720759:C:T	T	C	0.5896	0.0086	0.5662	0.6168	0.0132	0.0097	0.1729	29.6	15.619	11	0.1559	440683	39106	401577	chr9	29720759	9	9	29720759	29720759	1	1	0.4104	361713	0.0506	9	29720759	*	rs7022979	Y	29720757	rs7022979	T	C	0.5964	0.0111	0.0018	2.2e-10	689912	29720757	29720759	9	29720759	9	29720759	*	Y	1.36082	6.16667
chr9:29720974:A:T	A	T	0.638	0.0128	0.6105	0.6712	-0.016	0.0099	0.1053	32.2	16.225	11	0.133	440683	39106	401577	chr9	29720974	9	9	29720974	29720974	1	1	0.362	319054	0.0607	9	29720974	*	rs10117285	W	29720972	rs10117285	A	T	0.6382	-0.0094	0.0018	1.9e-07	689279	29720972	29720974	9	29720974	9	29720974	*	W	-1.61616	-5.22222
chr9:29721398:C:T	T	C	0.5898	0.0086	0.5662	0.617	0.0129	0.0097	0.1818	30	15.722	11	0.1518	440683	39106	401577	chr9	29721398	9	9	29721398	29721398	1	1	0.4102	361536	0.0508	9	29721398	*	rs1335189	H	29721396	rs1335189	T	C	0.5964	0.0111	0.0018	2.3e-10	689846	29721396	29721398	9	29721398	9	29721398	*	H	1.3299	6.16667
chr9:29721439:A:G	A	G	0.7116	0.0076	0.6981	0.7314	0.0079	0.0105	0.4505	37.6	17.631	11	0.09054	440683	39106	401577	chr9	29721439	9	9	29721439	29721439	1	1	0.2884	254186	0.0333	9	29721439	*	rs1855670	R	29721437	rs1855670	A	G	0.7131	0.0112	0.0019	3.8e-09	688879	29721437	29721439	9	29721439	9	29721439	*	R	0.752381	5.89474
chr9:29721461:A:G	A	G	0.7126	0.0081	0.6984	0.7315	0.008	0.0105	0.448	36.8	17.414	11	0.09622	440683	39106	401577	chr9	29721461	9	9	29721461	29721461	1	1	0.2874	253305	0.0331	9	29721461	*	rs1335188	R	29721459	rs1335188	A	G	0.7167	0.0111	0.0019	5.8e-09	688422	29721459	29721461	9	29721461	9	29721461	*	R	0.761905	5.84211
chr9:29724193:C:A	A	C	0.5893	0.0086	0.5654	0.6162	0.0134	0.0097	0.165	29.4	15.587	11	0.1572	440683	39106	401577	chr9	29724193	9	9	29724193	29724193	1	1	0.4107	361977	0.0508	9	29724193	*	rs7039647	M	29724191	rs7039647	A	C	0.593	0.0111	0.0018	2.2e-10	689641	29724191	29724193	9	29724193	9	29724193	*	M	1.38144	6.16667
chr9:29725175:G:A	A	G	0.3621	0.0126	0.3287	0.389	0.0167	0.0098	0.08958	30.9	15.921	11	0.1441	440683	39106	401577	chr9	29725175	9	9	29725175	29725175	1	1	0.3621	319143	0.0603	9	29725175	*	rs10969335	R	29725173	rs10969335	A	G	0.3576	0.0093	0.0018	2.5e-07	689178	29725173	29725175	9	29725175	9	29725175	*	R	1.70408	5.16667
chr9:29725901:A:G	A	G	0.6374	0.013	0.6094	0.6712	-0.0163	0.0098	0.09742	32	16.185	11	0.1344	440683	39106	401577	chr9	29725901	9	9	29725901	29725901	1	1	0.3626	319583	0.0618	9	29725901	*	rs10969336	R	29725899	rs10969336	A	G	0.6422	-0.0094	0.0018	1.5e-07	689168	29725899	29725901	9	29725901	9	29725901	*	R	-1.66327	-5.22222
chr9:29726241:C:T	T	C	0.5175	0.0103	0.489	0.5397	0.0163	0.0095	0.08516	10.4	12.281	11	0.3429	440683	39106	401577	chr9	29726241	9	9	29726241	29726241	1	1	0.4825	425259	0.0507	9	29726241	*	rs1414030	Y	29726239	rs1414030	T	C	0.5255	0.009	0.0017	1.9e-07	689877	29726239	29726241	9	29726241	9	29726241	*	Y	1.71579	5.29412
chr9:29729221:T:C	T	C	0.3982	0.0094	0.3735	0.4271	-0.0142	0.0097	0.1454	24.9	14.653	11	0.1989	440683	39106	401577	chr9	29729221	9	9	29729221	29729221	1	1	0.3982	350960	0.0536	9	29729221	*	rs1932140	Y	29729219	rs1932140	T	C	0.3934	-0.0115	0.0018	6.1e-11	688999	29729219	29729221	9	29729221	9	29729221	*	Y	-1.46392	-6.38889
chr9:29729351:T:C	T	C	0.4695	0.0117	0.4491	0.5033	-0.0168	0.0095	0.07767	0	10.836	11	0.4571	440683	39106	401577	chr9	29729351	9	9	29729351	29729351	1	1	0.4695	413801	0.0542	9	29729351	*	rs1932141	Y	29729349	rs1932141	T	C	0.4697	-0.0094	0.0017	4.6e-08	689094	29729349	29729351	9	29729351	9	29729351	*	Y	-1.76842	-5.52941
chr9:29729772:C:T	T	C	0.375	0.0145	0.3357	0.4067	0.0172	0.0098	0.07943	19.4	13.65	11	0.253	440683	39106	401577	chr9	29729772	9	9	29729772	29729772	1	1	0.375	330512	0.071	9	29729772	*	rs7859102	Y	29729770	rs7859102	T	C	0.3686	0.0097	0.0018	4.7e-08	688150	29729770	29729772	9	29729772	9	29729772	*	Y	1.7551	5.38889
chr9:29729815:G:A	A	G	0.6017	0.0094	0.5728	0.6263	0.014	0.0097	0.1503	24.9	14.639	11	0.1996	440683	39106	401577	chr9	29729815	9	9	29729815	29729815	1	1	0.3983	351048	0.0535	9	29729815	*	rs4879374	R	29729813	rs4879374	A	G	0.6023	0.0115	0.0018	6.9e-11	688918	29729813	29729815	9	29729815	9	29729815	*	R	1.4433	6.38889
chr9:29729923:A:G	A	G	0.625	0.0141	0.5944	0.6645	-0.0169	0.0098	0.08424	16.3	13.145	11	0.284	440683	39106	401577	chr9	29729923	9	9	29729923	29729923	1	1	0.375	330512	0.0701	9	29729923	*	rs7859217	R	29729921	rs7859217	A	G	0.6317	-0.0097	0.0018	5.9e-08	688252	29729921	29729923	9	29729923	9	29729923	*	R	-1.72449	-5.38889
chr9:29730583:C:T	T	C	0.6017	0.0093	0.5726	0.6258	0.0142	0.0097	0.1433	24.3	14.538	11	0.2046	440683	39106	401577	chr9	29730583	9	9	29730583	29730583	1	1	0.3983	351048	0.0532	9	29730583	*	rs6476151	Y	29730581	rs6476151	T	C	0.6065	0.0117	0.0018	2.7e-11	688957	29730581	29730583	9	29730583	9	29730583	*	Y	1.46392	6.5
chr9:29730660:A:C	A	C	0.3986	0.0093	0.3745	0.4273	-0.0143	0.0097	0.1412	25.3	14.729	11	0.1952	440683	39106	401577	chr9	29730660	9	9	29730660	29730660	1	1	0.3986	351312	0.0528	9	29730660	*	rs7043279	M	29730658	rs7043279	A	C	0.3934	-0.0116	0.0018	4.3e-11	688551	29730658	29730660	9	29730660	9	29730660	*	M	-1.47423	-6.44444
chr9:29732142:A:C	A	C	0.6283	0.0142	0.5976	0.6552	-0.0166	0.0098	0.08945	10.2	12.255	11	0.3448	440683	39106	401577	chr9	29732142	9	9	29732142	29732142	1	1	0.3717	327604	0.0576	9	29732142	*	rs10757901	M	29732140	rs10757901	A	C	0.6318	-0.0089	0.0017	2e-07	790423	29732140	29732142	9	29732142	9	29732142	*	M	-1.69388	-5.23529
chr9:29734031:G:C	C	G	0.3628	0.0143	0.3275	0.3933	0.0148	0.0099	0.1327	28.3	15.341	11	0.1674	440683	39106	401577	chr9	29734031	9	9	29734031	29734031	1	1	0.3628	319760	0.0658	9	29734031	*	rs10969340	S	29734029	rs10969340	C	G	0.3537	0.0099	0.0018	5.2e-08	688435	29734029	29734031	9	29734031	9	29734031	*	S	1.49495	5.5
chr9:29734911:A:G	A	G	0.4795	0.0125	0.4577	0.5112	-0.0148	0.0095	0.119	1.9	11.218	11	0.4252	440683	39106	401577	chr9	29734911	9	9	29734911	29734911	1	1	0.4795	422615	0.0535	9	29734911	*	rs7030297	R	29734909	rs7030297	A	G	0.4771	-0.0099	0.0017	1.1e-08	688873	29734909	29734911	9	29734911	9	29734911	*	R	-1.55789	-5.82353
chr9:29735392:A:G	A	G	0.723	0.0095	0.7031	0.7438	0.0073	0.0106	0.4925	41.3	18.752	11	0.0657	440683	39106	401577	chr9	29735392	9	9	29735392	29735392	1	1	0.277	244138	0.0407	9	29735392	*	rs2383833	R	29735390	rs2383833	A	G	0.7186	0.0112	0.0019	6.8e-09	686671	29735390	29735392	9	29735392	9	29735392	*	R	0.688679	5.89474
chr9:29736248:T:A	A	T	0.5235	0.0126	0.4923	0.5478	0.0147	0.0095	0.1208	0	10.975	11	0.4453	440683	39106	401577	chr9	29736248	9	9	29736248	29736248	1	1	0.4765	419971	0.0555	9	29736248	*	rs1029175	W	29736246	rs1029175	A	T	0.5267	0.0092	0.0017	8.4e-08	688340	29736246	29736248	9	29736248	9	29736248	*	W	1.54737	5.41176
chr9:29736558:A:T	A	T	0.479	0.0123	0.4558	0.509	-0.0146	0.0095	0.1234	5	11.575	11	0.3964	440683	39106	401577	chr9	29736558	9	9	29736558	29736558	1	1	0.479	422174	0.0532	9	29736558	*	rs1029176	W	29736556	rs1029176	A	T	0.4734	-0.0093	0.0017	7e-08	688182	29736556	29736558	9	29736558	9	29736558	*	W	-1.53684	-5.47059
chr9:29736566:T:C	T	C	0.4791	0.0124	0.4559	0.509	-0.0152	0.0095	0.1095	2.1	11.239	11	0.4235	440683	39106	401577	chr9	29736566	9	9	29736566	29736566	1	1	0.4791	422262	0.0531	9	29736566	*	rs1041681	B	29736564	rs1041681	T	C	0.4733	-0.0093	0.0017	8.1e-08	688324	29736564	29736566	9	29736566	9	29736566	*	B	-1.6	-5.47059
chr9:29737007:A:G	A	G	0.4791	0.0123	0.4563	0.5088	-0.0148	0.0095	0.1186	1.3	11.142	11	0.4314	440683	39106	401577	chr9	29737007	9	9	29737007	29737007	1	1	0.4791	422262	0.0525	9	29737007	*	rs10757903	R	29737005	rs10757903	A	G	0.4725	-0.0092	0.0017	9.3e-08	689419	29737005	29737007	9	29737007	9	29737007	*	R	-1.55789	-5.41176
chr9:29737193:G:C	C	G	0.5187	0.0128	0.4876	0.5421	0.0143	0.0095	0.1335	9.5	12.15	11	0.3525	440683	39106	401577	chr9	29737193	9	9	29737193	29737193	1	1	0.4813	424201	0.0545	9	29737193	*	rs10121187	S	29737191	rs10121187	C	G	0.5229	0.0097	0.0017	2.1e-08	689386	29737191	29737193	9	29737193	9	29737193	*	S	1.50526	5.70588
chr9:29738466:A:T	A	T	0.6389	0.0141	0.6087	0.6735	-0.0146	0.0099	0.1377	27.4	15.152	11	0.1757	440683	39106	401577	chr9	29738466	9	9	29738466	29738466	1	1	0.3611	318261	0.0648	9	29738466	*	rs10813158	W	29738464	rs10813158	A	T	0.6454	-0.0097	0.0018	8.5e-08	691158	29738464	29738466	9	29738466	9	29738466	*	W	-1.47475	-5.38889
chr9:29738495:A:T	A	T	0.4776	0.0131	0.4544	0.5087	-0.0141	0.0095	0.1384	0.7	11.073	11	0.4372	440683	39106	401577	chr9	29738495	9	9	29738495	29738495	1	1	0.4776	420940	0.0543	9	29738495	*	rs10813159	W	29738493	rs10813159	A	T	0.4729	-0.0091	0.0017	1.2e-07	691050	29738493	29738495	9	29738495	9	29738495	*	W	-1.48421	-5.35294
chr9:29739207:A:G	A	G	0.7174	0.0094	0.7003	0.736	0.0075	0.0105	0.4751	37.3	17.556	11	0.09247	440683	39106	401577	chr9	29739207	9	9	29739207	29739207	1	1	0.2826	249074	0.0357	9	29739207	*	rs928636	R	29739205	rs928636	A	G	0.7136	0.0115	0.0019	1.8e-09	686900	29739205	29739207	9	29739207	9	29739207	*	R	0.714286	6.05263
chr9:29739805:T:C	T	C	0.6368	0.0137	0.6076	0.6717	-0.015	0.0099	0.1273	23.2	14.327	11	0.2154	440683	39106	401577	chr9	29739805	9	9	29739805	29739805	1	1	0.3632	320112	0.0641	9	29739805	*	rs10114100	Y	29739803	rs10114100	T	C	0.6453	-0.0097	0.0018	9.4e-08	691138	29739803	29739805	9	29739805	9	29739805	*	Y	-1.51515	-5.38889
chr9:29740465:T:C	T	C	0.489	0.0119	0.4645	0.5152	-0.0136	0.0095	0.1527	12.6	12.587	11	0.3212	440683	39106	401577	chr9	29740465	9	9	29740465	29740465	1	1	0.489	430988	0.0507	9	29740465	*	rs1335172	Y	29740463	rs1335172	T	C	0.4836	-0.0085	0.0017	6.7e-07	692091	29740463	29740465	9	29740465	9	29740465	*	Y	-1.43158	-5
chr9:29741619:A:G	A	G	0.6536	0.0129	0.6256	0.682	-0.0139	0.0099	0.1628	30.5	15.827	11	0.1477	440683	39106	401577	chr9	29741619	9	9	29741619	29741619	1	1	0.3464	305305	0.0564	9	29741619	*	rs1335173	R	29741617	rs1335173	A	G	0.658	-0.0098	0.0018	8.8e-08	692319	29741617	29741619	9	29741619	9	29741619	*	R	-1.40404	-5.44444
chr9:29741765:T:C	T	C	0.4924	0.0119	0.4677	0.5137	-0.0139	0.0095	0.144	1.7	11.186	11	0.4278	440683	39106	401577	chr9	29741765	9	9	29741765	29741765	1	1	0.4924	433985	0.046	9	29741765	*	rs1335174	Y	29741763	rs1335174	T	C	0.4855	-0.0086	0.0017	5.2e-07	692186	29741763	29741765	9	29741765	9	29741765	*	Y	-1.46316	-5.05882
chr9:29742446:A:G	A	G	0.6535	0.0129	0.6257	0.6822	-0.0135	0.0099	0.1731	30.5	15.827	11	0.1477	440683	39106	401577	chr9	29742446	9	9	29742446	29742446	1	1	0.3465	305393	0.0565	9	29742446	*	rs10511833	R	29742444	rs10511833	A	G	0.658	-0.0098	0.0018	8.6e-08	692337	29742444	29742446	9	29742446	9	29742446	*	R	-1.36364	-5.44444
chr9:29746547:A:G	A	G	0.4918	0.012	0.4675	0.5136	-0.0137	0.0095	0.1483	3.6	11.412	11	0.4094	440683	39106	401577	chr9	29746547	9	9	29746547	29746547	1	1	0.4918	433456	0.0461	9	29746547	*	rs988961	R	29746545	rs988961	A	G	0.4856	-0.0087	0.0017	3.8e-07	688958	29746545	29746547	9	29746547	9	29746547	*	R	-1.44211	-5.11765
chr9:29747180:A:T	A	T	0.7139	0.009	0.7008	0.7325	0.0111	0.0105	0.2921	34.9	16.909	11	0.1106	440683	39106	401577	chr9	29747180	9	9	29747180	29747180	1	1	0.2861	252159	0.0317	9	29747180	*	rs13297303	W	29747178	rs13297303	A	T	0.7135	0.0111	0.0019	7.7e-09	687044	29747178	29747180	9	29747180	9	29747180	*	W	1.05714	5.84211
chr9:29748886:A:G	A	G	0.4917	0.012	0.4671	0.5128	-0.0137	0.0095	0.1492	3.7	11.417	11	0.409	440683	39106	401577	chr9	29748886	9	9	29748886	29748886	1	1	0.4917	433368	0.0457	9	29748886	*	rs1932131	R	29748884	rs1932131	A	G	0.4856	-0.0087	0.0017	4.4e-07	691765	29748884	29748886	9	29748886	9	29748886	*	R	-1.44211	-5.11765
chr9:29750169:C:A	A	C	0.5792	0.0099	0.568	0.6064	0.01	0.0096	0.2991	34.3	16.754	11	0.1154	440683	39106	401577	chr9	29750169	9	9	29750169	29750169	1	1	0.4208	370879	0.0384	9	29750169	*	rs1932133	M	29750167	rs1932133	A	C	0.5828	0.0112	0.0016	7.2e-12	793565	29750167	29750169	9	29750169	9	29750169	*	M	1.04167	7
chr9:29750992:A:G	A	G	0.418	0.0106	0.3874	0.432	-0.0101	0.0097	0.2962	33.9	16.649	11	0.1187	440683	39106	401577	chr9	29750992	9	9	29750992	29750992	1	1	0.418	368411	0.0446	9	29750992	*	rs1572293	V	29750990	rs1572293	A	G	0.4178	-0.0106	0.0017	1.2e-09	690699	29750990	29750992	9	29750992	9	29750992	*	V	-1.04124	-6.23529
chr9:29751035:G:T	T	G	0.3462	0.0129	0.3177	0.374	0.0145	0.01	0.1442	30.7	15.878	11	0.1457	440683	39106	401577	chr9	29751035	9	9	29751035	29751035	1	1	0.3462	305129	0.0563	9	29751035	*	rs7026511	K	29751033	rs7026511	T	G	0.3416	0.0098	0.0018	7.4e-08	691926	29751033	29751035	9	29751035	9	29751035	*	K	1.45	5.44444
chr9:29751690:C:G	C	G	0.4898	0.012	0.4636	0.5108	-0.0131	0.0095	0.1687	8.2	11.984	11	0.3648	440683	39106	401577	chr9	29751690	9	9	29751690	29751690	1	1	0.4898	431693	0.0472	9	29751690	*	rs1335182	S	29751688	rs1335182	C	G	0.486	-0.0084	0.0017	1.2e-06	691027	29751688	29751690	9	29751690	9	29751690	*	S	-1.37895	-4.94118
chr9:29751707:T:C	T	C	0.6455	0.0133	0.6169	0.6736	-0.0148	0.0099	0.1341	36.2	17.229	11	0.1013	440683	39106	401577	chr9	29751707	9	9	29751707	29751707	1	1	0.3545	312444	0.0567	9	29751707	*	rs10813161	Y	29751705	rs10813161	T	C	0.6496	-0.0092	0.0018	4.5e-07	691707	29751705	29751707	9	29751707	9	29751707	*	Y	-1.49495	-5.11111
chr9:29753045:A:T	A	T	0.482	0.0125	0.457	0.5067	-0.0127	0.0095	0.1827	14.6	12.875	11	0.3016	440683	39106	401577	chr9	29753045	9	9	29753045	29753045	1	1	0.482	424818	0.0497	9	29753045	*	rs7862344	W	29753043	rs7862344	A	T	0.4807	-0.008	0.0017	3.3e-06	689519	29753043	29753045	9	29753045	9	29753045	*	W	-1.33684	-4.70588
chr9:29753714:A:G	A	G	0.4819	0.0126	0.4558	0.5068	-0.0125	0.0095	0.189	14.4	12.846	11	0.3035	440683	39106	401577	chr9	29753714	9	9	29753714	29753714	1	1	0.4819	424730	0.051	9	29753714	*	rs1335181	R	29753712	rs1335181	A	G	0.4787	-0.008	0.0017	3.9e-06	689409	29753712	29753714	9	29753714	9	29753714	*	R	-1.31579	-4.70588
chr9:29753946:C:T	T	C	0.5181	0.0126	0.4932	0.5443	0.0124	0.0095	0.1938	12.8	12.614	11	0.3193	440683	39106	401577	chr9	29753946	9	9	29753946	29753946	1	1	0.4819	424730	0.0511	9	29753946	*	rs1414032	Y	29753944	rs1414032	T	C	0.5213	0.008	0.0017	3.2e-06	689447	29753944	29753946	9	29753946	9	29753946	*	Y	1.30526	4.70588
chr9:29754071:G:C	C	G	0.516	0.0126	0.4907	0.5403	0.0135	0.0095	0.1571	11.2	12.381	11	0.3357	440683	39106	401577	chr9	29754071	9	9	29754071	29754071	1	1	0.484	426581	0.0496	9	29754071	*	rs1832054	S	29754069	rs1832054	C	G	0.5213	0.0083	0.0017	1.4e-06	690015	29754069	29754071	9	29754071	9	29754071	*	S	1.42105	4.88235
chr9:29754758:G:T	T	G	0.2919	0.0085	0.2717	0.3071	-0.0071	0.0105	0.5005	46.1	20.401	11	0.04013	440683	39106	401577	chr9	29754758	9	9	29754758	29754758	1	1	0.2919	257271	0.0354	9	29754758	*	rs9644827	K	29754756	rs9644827	T	G	0.2937	-0.0102	0.0019	9e-08	681901	29754756	29754758	9	29754758	9	29754758	*	K	-0.67619	-5.36842
chr9:29755127:C:T	T	C	0.5248	0.0121	0.4986	0.5497	0.0145	0.0095	0.1266	0	10.878	11	0.4536	440683	39106	401577	chr9	29755127	9	9	29755127	29755127	1	1	0.4752	418825	0.0511	9	29755127	*	rs1335179	Y	29755125	rs1335179	T	C	0.5284	0.0093	0.0017	8.2e-08	683410	29755125	29755127	9	29755127	9	29755127	*	Y	1.52632	5.47059
chr9:29755390:A:G	A	G	0.4752	0.0121	0.4503	0.5014	-0.0145	0.0095	0.1268	0	10.893	11	0.4523	440683	39106	401577	chr9	29755390	9	9	29755390	29755390	1	1	0.4752	418825	0.0511	9	29755390	*	rs1335178	R	29755388	rs1335178	A	G	0.4714	-0.0093	0.0017	8e-08	683436	29755388	29755390	9	29755390	9	29755390	*	R	-1.52632	-5.47059
chr9:29756149:C:T	T	C	0.3551	0.0138	0.3257	0.3848	0.0135	0.0099	0.1726	37.4	17.585	11	0.09173	440683	39106	401577	chr9	29756149	9	9	29756149	29756149	1	1	0.3551	312973	0.0591	9	29756149	*	rs10813163	Y	29756147	rs10813163	T	C	0.3487	0.0096	0.0018	1.5e-07	685060	29756147	29756149	9	29756149	9	29756149	*	Y	1.36364	5.33333
chr9:29758065:C:A	A	C	0.596	0.0102	0.5797	0.6239	0.0122	0.0097	0.2085	35.5	17.059	11	0.1061	440683	39106	401577	chr9	29758065	9	9	29758065	29758065	1	1	0.404	356072	0.0442	9	29758065	*	rs972133	M	29758063	rs972133	A	C	0.5963	0.0118	0.0018	1.5e-11	682398	29758063	29758065	9	29758065	9	29758065	*	M	1.25773	6.55556
chr9:29758388:T:C	T	C	0.6442	0.0137	0.6147	0.6714	-0.0145	0.0099	0.143	39.9	18.303	11	0.07482	440683	39106	401577	chr9	29758388	9	9	29758388	29758388	1	1	0.3558	313590	0.0567	9	29758388	*	rs972135	Y	29758386	rs972135	T	C	0.6525	-0.0095	0.0018	1.7e-07	684840	29758386	29758388	9	29758388	9	29758388	*	Y	-1.46465	-5.27778
chr9:29760190:A:T	A	T	0.645	0.0135	0.6158	0.672	-0.0143	0.0099	0.1497	39.5	18.182	11	0.07746	440683	39106	401577	chr9	29760190	9	9	29760190	29760190	1	1	0.355	312885	0.0562	9	29760190	*	rs1932135	W	29760188	rs1932135	A	T	0.6512	-0.0096	0.0018	1.6e-07	684687	29760188	29760190	9	29760190	9	29760190	*	W	-1.44444	-5.33333
chr9:29760407:T:C	T	C	0.3985	0.0107	0.3665	0.4154	-0.0111	0.0097	0.2559	42.1	19.009	11	0.06092	440683	39106	401577	chr9	29760407	9	9	29760407	29760407	1	1	0.3985	351224	0.0489	9	29760407	*	rs7028498	Y	29760405	rs7028498	T	C	0.3984	-0.011	0.0018	6.1e-10	681642	29760405	29760407	9	29760407	9	29760407	*	Y	-1.14433	-6.11111
chr9:29761431:C:T	T	C	0.3549	0.0137	0.3277	0.3846	0.0149	0.0099	0.1324	37.4	17.569	11	0.09215	440683	39106	401577	chr9	29761431	9	9	29761431	29761431	1	1	0.3549	312797	0.0569	9	29761431	*	rs10813164	Y	29761429	rs10813164	T	C	0.3488	0.0097	0.0018	1.2e-07	684754	29761429	29761431	9	29761431	9	29761431	*	Y	1.50505	5.38889
chr9:29762320:A:T	A	T	0.7078	0.0082	0.6936	0.7287	0.0085	0.0105	0.4175	46.6	20.601	11	0.03775	440683	39106	401577	chr9	29762320	9	9	29762320	29762320	1	1	0.2922	257535	0.0351	9	29762320	*	rs4455950	W	29762318	rs4455950	A	T	0.706	0.0105	0.0021	4.8e-07	518854	29762318	29762320	9	29762320	9	29762320	*	W	0.809524	5
chr9:29762401:T:G	T	G	0.3985	0.0109	0.3655	0.4152	-0.0113	0.0097	0.2479	40.7	18.557	11	0.06953	440683	39106	401577	chr9	29762401	9	9	29762401	29762401	1	1	0.3985	351224	0.0497	9	29762401	*	rs6476152	K	29762399	rs6476152	T	G	0.3984	-0.011	0.0018	5.3e-10	681653	29762399	29762401	9	29762401	9	29762401	*	K	-1.16495	-6.11111
chr9:29765743:T:C	T	C	0.6447	0.0138	0.6148	0.6719	-0.0147	0.0099	0.1391	37.3	17.539	11	0.0929	440683	39106	401577	chr9	29765743	9	9	29765743	29765743	1	1	0.3553	313149	0.0571	9	29765743	*	rs10757906	Y	29765741	rs10757906	T	C	0.6512	-0.0094	0.0018	2.4e-07	684415	29765741	29765743	9	29765743	9	29765743	*	Y	-1.48485	-5.22222
chr9:29767870:T:A	A	T	0.3552	0.0139	0.328	0.3853	0.0148	0.0099	0.1371	37.4	17.573	11	0.09202	440683	39106	401577	chr9	29767870	9	9	29767870	29767870	1	1	0.3552	313061	0.0573	9	29767870	*	rs1547335	W	29767868	rs1547335	A	T	0.3488	0.0095	0.0018	2.3e-07	684028	29767868	29767870	9	29767870	9	29767870	*	W	1.49495	5.27778
chr9:29768210:G:T	T	G	0.2828	0.0087	0.2659	0.2969	-0.0108	0.0106	0.3061	41.6	18.839	11	0.06404	440683	39106	401577	chr9	29768210	9	9	29768210	29768210	1	1	0.2828	249250	0.031	9	29768210	*	rs10969364	K	29768208	rs10969364	T	G	0.2868	-0.0103	0.0019	1.2e-07	681047	29768208	29768210	9	29768210	9	29768210	*	K	-1.01887	-5.42105
chr9:29770724:C:T	T	C	0.3549	0.0137	0.3278	0.3845	0.0148	0.0099	0.1357	37.5	17.6	11	0.09134	440683	39106	401577	chr9	29770724	9	9	29770724	29770724	1	1	0.3549	312797	0.0567	9	29770724	*	rs10813165	Y	29770722	rs10813165	T	C	0.3499	0.0096	0.0018	1.7e-07	682465	29770722	29770724	9	29770724	9	29770724	*	Y	1.49495	5.33333
chr9:29772039:T:C	T	C	0.6446	0.0138	0.6146	0.6719	-0.0153	0.0099	0.1235	39.1	18.051	11	0.08041	440683	39106	401577	chr9	29772039	9	9	29772039	29772039	1	1	0.3554	313237	0.0573	9	29772039	*	rs10813166	Y	29772037	rs10813166	T	C	0.6502	-0.0094	0.0018	3.1e-07	675959	29772037	29772039	9	29772039	9	29772039	*	Y	-1.54545	-5.22222
chr9:29772908:T:A	A	T	0.3864	0.0125	0.3611	0.4097	-0.0114	0.0098	0.2447	46.7	20.627	11	0.03744	440683	39106	401577	chr9	29772908	9	9	29772908	29772908	1	1	0.3864	340560	0.0486	9	29772908	*	rs4593641	W	29772906	rs4593641	A	T	0.387	-0.0115	0.0018	1.1e-10	678922	29772906	29772908	9	29772908	9	29772908	*	W	-1.16327	-6.38889
chr9:29772922:G:A	A	G	0.2745	0.0083	0.2543	0.2899	-0.0106	0.0107	0.3207	41	18.656	11	0.06756	440683	39106	401577	chr9	29772922	9	9	29772922	29772922	1	1	0.2745	241935	0.0356	9	29772922	*	rs13290469	R	29772920	rs13290469	A	G	0.275	-0.0119	0.002	1.7e-09	672165	29772920	29772922	9	29772922	9	29772922	*	R	-0.990654	-5.95
chr9:29774453:C:T	T	C	0.6245	0.0171	0.586	0.6518	-0.0126	0.0098	0.2011	41.7	18.866	11	0.06355	440683	39106	401577	chr9	29774453	9	9	29774453	29774453	1	1	0.3755	330953	0.0658	9	29774453	*	rs1335164	Y	29774451	rs1335164	T	C	0.6363	-0.0096	0.0018	1.2e-07	680083	29774451	29774453	9	29774453	9	29774453	*	Y	-1.28571	-5.33333
chr9:29774610:C:T	T	C	0.3556	0.0137	0.3283	0.3853	0.0153	0.0099	0.1231	38	17.745	11	0.08769	440683	39106	401577	chr9	29774610	9	9	29774610	29774610	1	1	0.3556	313414	0.057	9	29774610	*	rs915250	Y	29774608	rs915250	T	C	0.3502	0.0093	0.0018	4.1e-07	680142	29774608	29774610	9	29774610	9	29774610	*	Y	1.54545	5.16667
chr9:29776487:C:T	T	C	0.3421	0.0136	0.318	0.3717	0.0114	0.0101	0.258	31.8	16.139	11	0.136	440683	39106	401577	chr9	29776487	9	9	29776487	29776487	1	1	0.3421	301515	0.0537	9	29776487	*	rs10217716	Y	29776485	rs10217716	T	C	0.3382	0.0086	0.002	1.9e-05	525853	29776485	29776487	9	29776487	9	29776487	*	Y	1.12871	4.3
chr9:29791412:C:A	A	C	0.4425	0.0086	0.4275	0.4603	-0.0108	0.0095	0.2574	0	10.046	11	0.5262	440683	39106	401577	chr9	29791412	9	9	29791412	29791412	1	1	0.4425	390004	0.0328	9	29791412	*	rs4879382	M	29791410	rs4879382	A	C	0.4383	-0.0069	0.0016	3.1e-05	792964	29791410	29791412	9	29791412	9	29791412	*	M	-1.13684	-4.3125
chr9:29799142:G:A	A	G	0.4415	0.0087	0.4272	0.4598	-0.0113	0.0096	0.2355	0	9.725	11	0.5552	440683	39106	401577	chr9	29799142	9	9	29799142	29799142	1	1	0.4415	389123	0.0326	9	29799142	*	rs4879384	R	29799140	rs4879384	A	G	0.4177	-0.0064	0.0018	0.00031	686574	29799140	29799142	9	29799142	9	29799142	*	R	-1.17708	-3.55556
chr9:29819261:T:C	T	C	0.4066	0.0123	0.3746	0.4379	-0.004	0.0097	0.6831	0	5.729	11	0.8908	440683	39106	401577	chr9	29819261	9	9	29819261	29819261	1	1	0.4066	358363	0.0633	9	29819261	*	rs4879386	Y	29819259	rs4879386	T	C	0.4162	-0.007	0.0019	0.0003	506109	29819259	29819261	9	29819261	9	29819261	*	Y	-0.412371	-3.68421
chr9:29823338:C:A	A	C	0.5931	0.0122	0.5614	0.6222	0.0043	0.0097	0.6565	0	6.335	11	0.8501	440683	39106	401577	chr9	29823338	9	9	29823338	29823338	1	1	0.4069	358628	0.0608	9	29823338	*	rs10125614	M	29823336	rs10125614	A	C	0.5838	0.0071	0.0018	6.8e-05	667203	29823336	29823338	9	29823338	9	29823338	*	M	0.443299	3.94444
chr9:29824059:T:C	T	C	0.4066	0.0117	0.3772	0.4384	-0.0046	0.0097	0.6332	0	6.02	11	0.872	440683	39106	401577	chr9	29824059	9	9	29824059	29824059	1	1	0.4066	358363	0.0612	9	29824059	*	rs10738827	Y	29824057	rs10738827	T	C	0.4218	-0.0071	0.0018	8e-05	665961	29824057	29824059	9	29824059	9	29824059	*	Y	-0.474227	-3.94444
chr9:29824224:T:G	T	G	0.4072	0.0119	0.3772	0.4388	-0.0049	0.0097	0.613	0	6.238	11	0.8571	440683	39106	401577	chr9	29824224	9	9	29824224	29824224	1	1	0.4072	358892	0.0616	9	29824224	*	rs6476159	K	29824222	rs6476159	T	G	0.4161	-0.0071	0.0018	7.2e-05	667000	29824222	29824224	9	29824224	9	29824224	*	K	-0.505155	-3.94444
chr9:29826458:A:G	A	G	0.9349	0.0044	0.9181	0.9483	0.0061	0.0193	0.7529	0	8.775	11	0.6426	440683	39106	401577	chr9	29826458	9	9	29826458	29826458	1	1	0.0651	57376.9	0.0302	9	29826458	*	rs16915335	R	29826456	rs16915335	A	G	0.93639	-0.0134	0.0036	0.00022	691008	29826456	29826458	9	29826458	9	29826458	*	R	0.316062	-3.72222
chr9:29827672:T:C	T	C	0.4105	0.0116	0.3834	0.4409	-0.0061	0.0097	0.526	0	6.59	11	0.8313	440683	39106	401577	chr9	29827672	9	9	29827672	29827672	1	1	0.4105	361801	0.0575	9	29827672	*	rs4878419	Y	29827670	rs4878419	T	C	0.4165	-0.0075	0.0019	0.00011	505140	29827670	29827672	9	29827672	9	29827672	*	Y	-0.628866	-3.94737
chr9:29827800:G:A	A	G	0.5898	0.0117	0.5591	0.6171	0.0061	0.0097	0.5287	0	6.672	11	0.825	440683	39106	401577	chr9	29827800	9	9	29827800	29827800	1	1	0.4102	361536	0.058	9	29827800	*	rs4879387	R	29827798	rs4879387	A	G	0.5838	0.0072	0.0019	0.00019	510292	29827798	29827800	9	29827800	9	29827800	*	R	0.628866	3.78947
chr9:29831402:A:G	A	G	0.4068	0.0115	0.3823	0.4391	-0.0049	0.0097	0.6133	0	6.536	11	0.8353	440683	39106	401577	chr9	29831402	9	9	29831402	29831402	1	1	0.4068	358540	0.0568	9	29831402	*	rs1543729	R	29831400	rs1543729	A	G	0.4166	-0.0074	0.0018	2.8e-05	677985	29831400	29831402	9	29831402	9	29831402	*	R	-0.505155	-4.11111
chr9:29832178:T:C	T	C	0.4081	0.0114	0.3822	0.4391	-0.0049	0.0097	0.6168	0	6.63	11	0.8282	440683	39106	401577	chr9	29832178	9	9	29832178	29832178	1	1	0.4081	359685	0.0569	9	29832178	*	rs1335177	Y	29832176	rs1335177	T	C	0.4167	-0.0075	0.0018	2.8e-05	668077	29832176	29832178	9	29832178	9	29832178	*	Y	-0.505155	-4.16667
chr9:29835399:T:C	T	C	0.4077	0.0112	0.3823	0.4391	-0.0051	0.0097	0.6015	0	6.197	11	0.8599	440683	39106	401577	chr9	29835399	9	9	29835399	29835399	1	1	0.4077	359333	0.0568	9	29835399	*	rs2152203	Y	29835397	rs2152203	T	C	0.4167	-0.0076	0.0018	2.4e-05	667276	29835397	29835399	9	29835399	9	29835399	*	Y	-0.525773	-4.22222
chr9:29848382:T:C	T	C	0.9228	0.0064	0.9023	0.9357	0.0122	0.018	0.4971	42.6	19.154	11	0.05838	440683	39106	401577	chr9	29848382	9	9	29848382	29848382	1	1	0.0772	68041.5	0.0334	9	29848382	*	rs13302651	Y	29848380	rs13302651	T	C	0.92768	0.0118	0.0033	0.00036	676103	29848380	29848382	9	29848382	9	29848382	*	Y	0.677778	3.57576
chr9:29854556:A:C	A	C	0.377	0.008	0.3495	0.3918	-0.0001	0.0099	0.9912	0	8.683	11	0.6512	440683	39106	401577	chr9	29854556	9	9	29854556	29854556	1	1	0.377	332275	0.0423	9	29854556	*	rs10046860	M	29854554	rs10046860	A	C	0.3808	-0.0083	0.0018	4.8e-06	684334	29854554	29854556	9	29854556	9	29854556	*	M	-0.010101	-4.61111
chr9:29856442:C:T	T	C	0.5744	0.0098	0.554	0.6051	-0.0006	0.0096	0.9466	0	6.482	11	0.8393	440683	39106	401577	chr9	29856442	9	9	29856442	29856442	1	1	0.4256	375109	0.0511	9	29856442	*	rs4344162	Y	29856440	rs4344162	T	C	0.5769	0.0063	0.0018	0.00037	679066	29856440	29856442	9	29856442	9	29856442	*	Y	-0.0625	3.5
chr9:29857420:G:A	A	G	0.6484	0.0066	0.6339	0.6689	0.0019	0.01	0.8511	0	7.392	11	0.7665	440683	39106	401577	chr9	29857420	9	9	29857420	29857420	1	1	0.3516	309888	0.035	9	29857420	*	rs10757915	R	29857418	rs10757915	A	G	0.6517	0.0096	0.0018	1.3e-07	674007	29857418	29857420	9	29857420	9	29857420	*	R	0.19	5.33333
chr9:29861477:C:T	T	C	0.5738	0.0101	0.5532	0.6052	-0.0007	0.0096	0.9461	0	6.741	11	0.8197	440683	39106	401577	chr9	29861477	9	9	29861477	29861477	1	1	0.4262	375638	0.052	9	29861477	*	rs7045887	Y	29861475	rs7045887	T	C	0.5766	0.0062	0.0018	0.00042	686651	29861475	29861477	9	29861477	9	29861477	*	Y	-0.0729167	3.44444
chr9:29863110:G:A	A	G	0.6416	0.0067	0.6284	0.6659	0.0027	0.0099	0.7866	0	8.787	11	0.6415	440683	39106	401577	chr9	29863110	9	9	29863110	29863110	1	1	0.3584	315882	0.0375	9	29863110	*	rs4606144	R	29863108	rs4606144	A	G	0.6456	0.0093	0.0018	3.2e-07	674745	29863108	29863110	9	29863110	9	29863110	*	R	0.272727	5.16667
chr9:29866362:G:C	C	G	0.6486	0.0066	0.6343	0.6694	0.0017	0.01	0.8615	0	8.001	11	0.7132	440683	39106	401577	chr9	29866362	9	9	29866362	29866362	1	1	0.3514	309712	0.0351	9	29866362	*	rs10813185	S	29866360	rs10813185	C	G	0.6517	0.0096	0.0018	1.3e-07	674773	29866360	29866362	9	29866362	9	29866362	*	S	0.17	5.33333
chr9:29874706:G:C	C	G	0.5739	0.0099	0.554	0.605	-0.0007	0.0096	0.9454	0	6.908	11	0.8065	440683	39106	401577	chr9	29874706	9	9	29874706	29874706	1	1	0.4261	375550	0.051	9	29874706	*	rs4598341	S	29874704	rs4598341	C	G	0.5758	0.0062	0.0018	0.00039	673853	29874704	29874706	9	29874706	9	29874706	*	S	-0.0729167	3.44444
chr9:29874747:A:G	A	G	0.4258	0.0097	0.395	0.4431	0.0007	0.0096	0.9388	0	6.921	11	0.8054	440683	39106	401577	chr9	29874747	9	9	29874747	29874747	1	1	0.4258	375286	0.0481	9	29874747	*	rs4567127	R	29874745	rs4567127	A	G	0.4234	-0.0062	0.0018	0.00046	682844	29874745	29874747	9	29874747	9	29874747	*	R	0.0729167	-3.44444
chr9:29875052:G:A	A	G	0.5736	0.0101	0.5535	0.6053	-0.0009	0.0096	0.9235	0	6.895	11	0.8075	440683	39106	401577	chr9	29875052	9	9	29875052	29875052	1	1	0.4264	375814	0.0518	9	29875052	*	rs10813191	R	29875050	rs10813191	A	G	0.5761	0.0063	0.0018	0.00039	673921	29875050	29875052	9	29875052	9	29875052	*	R	-0.09375	3.5
chr9:29882118:C:T	T	C	0.574	0.01	0.5539	0.6057	-0.0008	0.0096	0.9309	0	7.179	11	0.7844	440683	39106	401577	chr9	29882118	9	9	29882118	29882118	1	1	0.426	375462	0.0518	9	29882118	*	rs7857036	Y	29882116	rs7857036	T	C	0.5755	0.0061	0.0018	0.0005	686310	29882116	29882118	9	29882118	9	29882118	*	Y	-0.0833333	3.38889
chr9:29885552:A:G	A	G	0.6531	0.0066	0.6392	0.6712	0.0011	0.01	0.913	0	7.577	11	0.7506	440683	39106	401577	chr9	29885552	9	9	29885552	29885552	1	1	0.3469	305746	0.032	9	29885552	*	rs4445311	R	29885550	rs4445311	A	G	0.6512	0.0094	0.0018	2.4e-07	674569	29885550	29885552	9	29885552	9	29885552	*	R	0.11	5.22222
chr9:29885648:G:A	A	G	0.3467	0.0066	0.328	0.3608	-0.0009	0.01	0.9286	0	7.616	11	0.7473	440683	39106	401577	chr9	29885648	9	9	29885648	29885648	1	1	0.3467	305570	0.0328	9	29885648	*	rs9408138	R	29885646	rs9408138	A	G	0.3488	-0.0094	0.0018	2.5e-07	686275	29885646	29885648	9	29885648	9	29885648	*	R	-0.09	-5.22222
chr9:29885893:C:G	C	G	0.6533	0.0067	0.6392	0.6722	0.0008	0.01	0.9382	0	7.634	11	0.7456	440683	39106	401577	chr9	29885893	9	9	29885893	29885893	1	1	0.3467	305570	0.033	9	29885893	*	rs4445312	S	29885891	rs4445312	C	G	0.6544	0.0095	0.0018	2.2e-07	674531	29885891	29885893	9	29885893	9	29885893	*	S	0.08	5.27778
chr9:29886183:A:G	A	G	0.6533	0.0067	0.639	0.672	0.001	0.01	0.9196	0	7.576	11	0.7507	440683	39106	401577	chr9	29886183	9	9	29886183	29886183	1	1	0.3467	305570	0.033	9	29886183	*	rs4397496	R	29886181	rs4397496	A	G	0.6512	0.0094	0.0018	3e-07	674533	29886181	29886183	9	29886183	9	29886183	*	R	0.1	5.22222
chr9:29887028:G:T	T	G	0.3465	0.0066	0.3273	0.3605	-0.0015	0.01	0.8838	0	7.623	11	0.7466	440683	39106	401577	chr9	29887028	9	9	29887028	29887028	1	1	0.3465	305393	0.0332	9	29887028	*	rs9408139	K	29887026	rs9408139	T	G	0.3488	-0.0094	0.0018	2.5e-07	674465	29887026	29887028	9	29887028	9	29887028	*	K	-0.15	-5.22222
chr9:29887240:T:C	T	C	0.653	0.0067	0.639	0.6713	0.0017	0.01	0.8675	0	7.423	11	0.7639	440683	39106	401577	chr9	29887240	9	9	29887240	29887240	1	1	0.347	305834	0.0323	9	29887240	*	rs9406931	Y	29887238	rs9406931	T	C	0.6512	0.0095	0.0018	2.2e-07	686208	29887238	29887240	9	29887240	9	29887240	*	Y	0.17	5.27778
chr9:29887377:T:C	T	C	0.6531	0.0067	0.6389	0.6716	0.0012	0.01	0.9049	0	7.617	11	0.7472	440683	39106	401577	chr9	29887377	9	9	29887377	29887377	1	1	0.3469	305746	0.0327	9	29887377	*	rs9406932	Y	29887375	rs9406932	T	C	0.6512	0.0094	0.0018	2.4e-07	686360	29887375	29887377	9	29887377	9	29887377	*	Y	0.12	5.22222
chr9:29889212:C:A	A	C	0.3548	0.0064	0.3332	0.3674	-0.0018	0.0099	0.859	0	8.943	11	0.6272	440683	39106	401577	chr9	29889212	9	9	29889212	29889212	1	1	0.3548	312709	0.0342	9	29889212	*	rs2502088	M	29889210	rs2502088	A	C	0.3551	-0.0089	0.002	8e-06	504033	29889210	29889212	9	29889212	9	29889212	*	M	-0.181818	-4.45
chr9:29889443:G:C	C	G	0.3469	0.0066	0.3285	0.361	-0.0014	0.01	0.8908	0	7.585	11	0.7499	440683	39106	401577	chr9	29889443	9	9	29889443	29889443	1	1	0.3469	305746	0.0325	9	29889443	*	rs9406933	S	29889441	rs9406933	C	G	0.3488	-0.0094	0.0018	2.4e-07	686041	29889441	29889443	9	29889443	9	29889443	*	S	-0.14	-5.22222
chr9:29889890:G:T	T	G	0.3465	0.0066	0.3275	0.3605	-0.0011	0.01	0.9147	0	7.823	11	0.7291	440683	39106	401577	chr9	29889890	9	9	29889890	29889890	1	1	0.3465	305393	0.033	9	29889890	*	rs9408140	K	29889888	rs9408140	T	G	0.3488	-0.0094	0.0018	3.4e-07	673554	29889888	29889890	9	29889890	9	29889890	*	K	-0.11	-5.22222
chr9:29891339:C:G	C	G	0.6533	0.0066	0.6393	0.6719	0.0012	0.01	0.9006	0	7.722	11	0.738	440683	39106	401577	chr9	29891339	9	9	29891339	29891339	1	1	0.3467	305570	0.0326	9	29891339	*	rs2502092	S	29891337	rs2502092	C	G	0.6512	0.0095	0.002	1.5e-06	510928	29891337	29891339	9	29891339	9	29891339	*	S	0.12	4.75
chr9:29894843:T:G	T	G	0.6445	0.0063	0.6329	0.6667	0.0015	0.0099	0.8832	0	8.343	11	0.6823	440683	39106	401577	chr9	29894843	9	9	29894843	29894843	1	1	0.3555	313326	0.0338	9	29894843	*	rs7871951	K	29894841	rs7871951	T	G	0.6447	0.0091	0.0018	5.9e-07	685570	29894841	29894843	9	29894843	9	29894843	*	K	0.151515	5.05556
chr9:29895865:A:G	A	G	0.6534	0.0066	0.6392	0.6721	0.0014	0.01	0.8911	0	7.414	11	0.7646	440683	39106	401577	chr9	29895865	9	9	29895865	29895865	1	1	0.3466	305481	0.0329	9	29895865	*	rs4348590	R	29895863	rs4348590	A	G	0.6513	0.0095	0.0018	1.7e-07	673943	29895863	29895865	9	29895865	9	29895865	*	R	0.14	5.27778
chr9:29896857:T:C	T	C	0.6449	0.0065	0.6324	0.6666	0.0015	0.0099	0.8838	0	8.881	11	0.6329	440683	39106	401577	chr9	29896857	9	9	29896857	29896857	1	1	0.3551	312973	0.0342	9	29896857	*	rs2492609	Y	29896855	rs2492609	T	C	0.6453	0.0088	0.002	7.1e-06	527474	29896855	29896857	9	29896857	9	29896857	*	Y	0.151515	4.4
chr9:29896887:G:A	A	G	0.3469	0.0066	0.3283	0.3611	-0.0009	0.01	0.9261	0	7.768	11	0.7339	440683	39106	401577	chr9	29896887	9	9	29896887	29896887	1	1	0.3469	305746	0.0328	9	29896887	*	rs9408147	R	29896885	rs9408147	A	G	0.3482	-0.0096	0.0018	1.5e-07	685685	29896885	29896887	9	29896887	9	29896887	*	R	-0.09	-5.33333
chr9:29896952:C:T	T	C	0.3552	0.0068	0.3334	0.3695	-0.0014	0.0099	0.8887	0	8.98	11	0.6238	440683	39106	401577	chr9	29896952	9	9	29896952	29896952	1	1	0.3552	313061	0.0361	9	29896952	*	rs9408148	Y	29896950	rs9408148	T	C	0.3546	-0.0092	0.0018	4.7e-07	673866	29896950	29896952	9	29896952	9	29896952	*	Y	-0.141414	-5.11111
chr9:29960460:A:G	A	G	0.1558	0.0161	0.12	0.1936	0.0049	0.0133	0.7152	0	8.963	11	0.6253	440683	39106	401577	chr9	29960460	9	9	29960460	29960460	1	1	0.1558	137317	0.0736	9	29960460	*	rs4403497	R	29960458	rs4403497	A	G	0.1425	0.009	0.0025	0.00028	691520	29960458	29960460	9	29960460	9	29960460	*	R	0.368421	3.6
chr9:29960547:C:T	T	C	0.1393	0.0135	0.1122	0.1719	0.0094	0.0138	0.4937	3.9	11.445	11	0.4068	440683	39106	401577	chr9	29960547	9	9	29960547	29960547	1	1	0.1393	122774	0.0597	9	29960547	*	rs10511836	Y	29960545	rs10511836	T	C	0.1347	0.0094	0.0025	0.00023	692281	29960545	29960547	9	29960547	9	29960547	*	Y	0.681159	3.76
chr9:29960796:A:G	A	G	0.8607	0.0135	0.8281	0.8879	-0.0095	0.0138	0.4908	2.8	11.32	11	0.4169	440683	39106	401577	chr9	29960796	9	9	29960796	29960796	1	1	0.1393	122774	0.0598	9	29960796	*	rs10511837	R	29960794	rs10511837	A	G	0.8653	-0.0093	0.0025	0.00024	692300	29960794	29960796	9	29960796	9	29960796	*	R	-0.688406	-3.72
chr9:29961051:G:T	T	G	0.1503	0.0123	0.1275	0.1814	0.0083	0.0134	0.538	16.2	13.121	11	0.2855	440683	39106	401577	chr9	29961051	9	9	29961051	29961051	1	1	0.1503	132469	0.0539	9	29961051	*	rs10511839	K	29961049	rs10511839	T	G	0.1397	0.0104	0.0025	3.5e-05	682294	29961049	29961051	9	29961051	9	29961051	*	K	0.619403	4.16
chr9:29961190:T:A	A	T	0.8437	0.0168	0.8055	0.8799	-0.0034	0.0133	0.7966	0	8.178	11	0.6973	440683	39106	401577	chr9	29961190	9	9	29961190	29961190	1	1	0.1563	137758	0.0744	9	29961190	*	rs4242679	W	29961188	rs4242679	A	T	0.8578	-0.0093	0.0024	9.1e-05	782256	29961188	29961190	9	29961190	9	29961190	*	W	-0.255639	-3.875
chr9:29961235:G:A	A	G	0.8429	0.0166	0.8046	0.8798	-0.0031	0.0133	0.8167	0	8.428	11	0.6745	440683	39106	401577	chr9	29961235	9	9	29961235	29961235	1	1	0.1571	138463	0.0752	9	29961235	*	rs4878421	R	29961233	rs4878421	A	G	0.8578	-0.0093	0.0025	0.00021	691110	29961233	29961235	9	29961235	9	29961235	*	R	-0.233083	-3.72
chr9:29962127:T:C	T	C	0.8607	0.0135	0.8281	0.8879	-0.009	0.0138	0.515	1.7	11.193	11	0.4272	440683	39106	401577	chr9	29962127	9	9	29962127	29962127	1	1	0.1393	122774	0.0598	9	29962127	*	rs13299889	Y	29962125	rs13299889	T	C	0.8653	-0.009	0.0025	0.00035	692454	29962125	29962127	9	29962127	9	29962127	*	Y	-0.652174	-3.6
chr9:29962348:G:A	A	G	0.1394	0.0136	0.1121	0.1713	0.0084	0.0138	0.5427	4	11.458	11	0.4058	440683	39106	401577	chr9	29962348	9	9	29962348	29962348	1	1	0.1394	122862	0.0592	9	29962348	*	rs17774136	R	29962346	rs17774136	A	G	0.1346	0.009	0.0025	0.00038	692485	29962346	29962348	9	29962348	9	29962348	*	R	0.608696	3.6
chr9:29962400:T:C	T	C	0.8606	0.0136	0.8281	0.8879	-0.0084	0.0138	0.5432	3.7	11.422	11	0.4086	440683	39106	401577	chr9	29962400	9	9	29962400	29962400	1	1	0.1394	122862	0.0598	9	29962400	*	rs17774158	Y	29962398	rs17774158	T	C	0.8647	-0.009	0.0025	0.00036	691205	29962398	29962400	9	29962400	9	29962400	*	Y	-0.608696	-3.6
chr9:29962703:C:T	T	C	0.1461	0.0149	0.1148	0.1788	0.0042	0.0135	0.7544	0	10.71	11	0.4679	440683	39106	401577	chr9	29962703	9	9	29962703	29962703	1	1	0.1461	128768	0.064	9	29962703	*	rs16915456	Y	29962701	rs16915456	T	C	0.14	0.0094	0.0025	0.00017	692208	29962701	29962703	9	29962703	9	29962703	*	Y	0.311111	3.76
chr9:29962874:C:A	A	C	0.1394	0.0136	0.1121	0.1719	0.0084	0.0138	0.5422	4	11.454	11	0.406	440683	39106	401577	chr9	29962874	9	9	29962874	29962874	1	1	0.1394	122862	0.0598	9	29962874	*	rs17701520	H	29962872	rs17701520	A	C	0.1347	0.009	0.0025	0.00037	692488	29962872	29962874	9	29962874	9	29962874	*	H	0.608696	3.6
chr9:29963074:A:G	A	G	0.8539	0.0148	0.8212	0.8851	-0.0043	0.0135	0.7522	0	10.502	11	0.4858	440683	39106	401577	chr9	29963074	9	9	29963074	29963074	1	1	0.1461	128768	0.0639	9	29963074	*	rs16915458	R	29963072	rs16915458	A	G	0.8598	-0.0095	0.0025	0.00015	685125	29963072	29963074	9	29963074	9	29963074	*	R	-0.318519	-3.8
chr9:29964978:C:T	T	C	0.1402	0.0141	0.1122	0.1721	0.0082	0.0137	0.5481	5	11.581	11	0.3959	440683	39106	401577	chr9	29964978	9	9	29964978	29964978	1	1	0.1402	123568	0.0599	9	29964978	*	rs7027471	Y	29964976	rs7027471	T	C	0.1351	0.0093	0.0025	0.00025	692592	29964976	29964978	9	29964978	9	29964978	*	Y	0.59854	3.72
chr9:29969105:G:T	T	G	0.8402	0.018	0.7967	0.8786	-0.0035	0.0132	0.792	0	8.376	11	0.6793	440683	39106	401577	chr9	29969105	9	9	29969105	29969105	1	1	0.1598	140842	0.0819	9	29969105	*	rs10813209	K	29969103	rs10813209	T	G	0.8562	-0.0088	0.0025	0.00043	690610	29969103	29969105	9	29969105	9	29969105	*	K	-0.265152	-3.52
chr9:29983521:T:C	T	C	0.865	0.0142	0.8301	0.8899	-0.0149	0.0139	0.2852	0	9.796	11	0.5488	440683	39106	401577	chr9	29983521	9	9	29983521	29983521	1	1	0.135	118984	0.0598	9	29983521	*	rs7470948	Y	29983519	rs7470948	T	C	0.8731	-0.0098	0.0026	0.00018	684613	29983519	29983521	9	29983521	9	29983521	*	Y	-1.07194	-3.76923
chr9:30013875:A:T	A	T	0.8692	0.0115	0.8391	0.8903	-0.0111	0.0142	0.4349	0	9.321	11	0.5922	440683	39106	401577	chr9	30013875	9	9	30013875	30013875	1	1	0.1308	115283	0.0512	9	30013875	*	rs4263854	W	30013873	rs4263854	A	T	0.8738	-0.0092	0.0026	0.0004	691991	30013873	30013875	9	30013875	9	30013875	*	W	-0.78169	-3.53846
chr9:30014368:T:G	T	G	0.8706	0.0109	0.8429	0.8911	-0.0127	0.0142	0.3733	0	9.095	11	0.6131	440683	39106	401577	chr9	30014368	9	9	30014368	30014368	1	1	0.1294	114049	0.0482	9	30014368	*	rs17774360	K	30014366	rs17774360	T	G	0.8739	-0.0092	0.0026	0.00041	691574	30014366	30014368	9	30014368	9	30014368	*	K	-0.894366	-3.53846
chr9:30015538:G:C	C	G	0.1308	0.0117	0.1088	0.1615	0.0115	0.0142	0.4183	0	8.975	11	0.6242	440683	39106	401577	chr9	30015538	9	9	30015538	30015538	1	1	0.1308	115283	0.0527	9	30015538	*	rs16915495	S	30015536	rs16915495	C	G	0.1262	0.009	0.0026	0.0005	691491	30015536	30015538	9	30015538	9	30015538	*	S	0.809859	3.46154
chr9:30085412:T:C	T	C	0.3866	0.019	0.3467	0.4385	-0.0045	0.0099	0.6481	1.6	11.174	11	0.4288	440683	39106	401577	chr9	30085412	9	9	30085412	30085412	1	1	0.3866	340736	0.0918	9	30085412	*	rs1361925	Y	30085410	rs1361925	T	C	0.3975	-0.0062	0.0018	0.00049	688892	30085410	30085412	9	30085412	9	30085412	*	Y	-0.454545	-3.44444
chr9:30090151:T:G	T	G	0.3766	0.0182	0.3389	0.4292	-0.0025	0.01	0.7998	0	9.329	11	0.5916	440683	39106	401577	chr9	30090151	9	9	30090151	30090151	1	1	0.3766	331922	0.0903	9	30090151	*	rs2360154	D	30090149	rs2360154	T	G	0.3862	-0.0067	0.0018	0.00017	690542	30090149	30090151	9	30090151	9	30090151	*	D	-0.25	-3.72222
chr9:30122516:T:A	A	T	0.089	0.0074	0.0769	0.1064	-0.0236	0.0171	0.1673	5	11.574	11	0.3965	440683	39106	401577	chr9	30122516	9	9	30122516	30122516	1	1	0.089	78441.6	0.0295	9	30122516	*	rs2211	W	30122514	rs2211	A	T	0.09243	0.0115	0.0029	8.7e-05	689046	30122514	30122516	9	30122516	9	30122516	*	W	-1.38012	3.96552
chr9:30126793:T:G	T	G	0.8975	0.008	0.8794	0.9093	0.0233	0.016	0.1462	0	8.916	11	0.6297	440683	39106	401577	chr9	30126793	9	9	30126793	30126793	1	1	0.1025	90340	0.0299	9	30126793	*	rs16915598	K	30126791	rs16915598	T	G	0.8934	-0.0115	0.0028	4e-05	688272	30126791	30126793	9	30126793	9	30126793	*	K	1.45625	-4.10714
chr9:30138910:A:G	A	G	0.8971	0.008	0.8793	0.9085	0.0229	0.0159	0.1485	0	8.463	11	0.6713	440683	39106	401577	chr9	30138910	9	9	30138910	30138910	1	1	0.1029	90692.6	0.0292	9	30138910	*	rs4878424	R	30138908	rs4878424	A	G	0.8927	-0.0113	0.0028	5.2e-05	689803	30138908	30138910	9	30138910	9	30138910	*	R	1.44025	-4.03571
chr9:30144115:A:G	A	G	0.9099	0.0068	0.8931	0.9194	0.0194	0.0169	0.2506	12.6	12.589	11	0.321	440683	39106	401577	chr9	30144115	9	9	30144115	30144115	1	1	0.0901	79411.1	0.0263	9	30144115	*	rs13284743	R	30144113	rs13284743	A	G	0.90751	-0.0115	0.0029	7.5e-05	691329	30144113	30144115	9	30144115	9	30144115	*	R	1.14793	-3.96552
chr9:30144502:T:G	T	G	0.746	0.0062	0.7152	0.7522	0.0148	0.011	0.1781	0	5.655	11	0.8954	440683	39106	401577	chr9	30144502	9	9	30144502	30144502	1	1	0.254	223867	0.037	9	30144502	*	rs10969574	K	30144500	rs10969574	T	G	0.7484	-0.007	0.002	0.00048	684196	30144500	30144502	9	30144502	9	30144502	*	K	1.34545	-3.5
chr9:30147277:T:G	T	G	0.9099	0.0068	0.8931	0.9196	0.0206	0.0169	0.2216	10.5	12.284	11	0.3427	440683	39106	401577	chr9	30147277	9	9	30147277	30147277	1	1	0.0901	79411.1	0.0265	9	30147277	*	rs16915638	K	30147275	rs16915638	T	G	0.90751	-0.0115	0.0029	7.2e-05	691637	30147275	30147277	9	30147277	9	30147277	*	K	1.21893	-3.96552
chr9:30155053:C:T	T	C	0.2455	0.0055	0.2396	0.2704	-0.0143	0.0111	0.1966	0	5.827	11	0.8846	440683	39106	401577	chr9	30155053	9	9	30155053	30155053	1	1	0.2455	216375	0.0308	9	30155053	*	rs12343119	Y	30155051	rs12343119	T	C	0.2443	0.007	0.002	0.00044	690274	30155051	30155053	9	30155053	9	30155053	*	Y	-1.28829	3.5
chr9:30158786:C:T	T	C	0.2456	0.0054	0.2398	0.2703	-0.0147	0.0111	0.1853	0	5.823	11	0.8849	440683	39106	401577	chr9	30158786	9	9	30158786	30158786	1	1	0.2456	216463	0.0305	9	30158786	*	rs7872835	H	30158784	rs7872835	T	C	0.2439	0.0071	0.002	0.00034	690324	30158784	30158786	9	30158786	9	30158786	*	H	-1.32432	3.55
chr9:30158920:T:C	T	C	0.7422	0.0083	0.7074	0.752	0.0165	0.0109	0.1319	0	6.209	11	0.859	440683	39106	401577	chr9	30158920	9	9	30158920	30158920	1	1	0.2578	227216	0.0446	9	30158920	*	rs7859251	Y	30158918	rs7859251	T	C	0.7562	-0.0071	0.002	0.00033	690626	30158918	30158920	9	30158920	9	30158920	*	Y	1.51376	-3.55
chr9:30158920:T:C	T	C	0.7422	0.0083	0.7074	0.752	0.0165	0.0109	0.1319	0	6.209	11	0.859	440683	39106	401577	chr9	30158920	9	9	30158920	30158920	1	1	0.2578	227216	0.0446	9	30158920	*	rs879626746	K	30158918	rs7859251	T	C	0.7562	-0.0071	0.002	0.00033	690626	30158918	30158920	9	30158920	9	30158920	*	K	1.51376	-3.55
chr9:30161000:C:T	T	C	0.7385	0.0089	0.6837	0.749	0.0142	0.011	0.1942	0	5.791	11	0.8869	440683	39106	401577	chr9	30161000	9	9	30161000	30161000	1	1	0.2615	230477	0.0653	9	30161000	*	rs1857656	H	30160998	rs1857656	T	C	0.7488	-0.0071	0.002	0.00033	690918	30160998	30161000	9	30161000	9	30161000	*	H	1.29091	-3.55
chr9:30161033:G:A	A	G	0.7366	0.0093	0.6821	0.7478	0.0159	0.011	0.1457	0	5.331	11	0.9141	440683	39106	401577	chr9	30161033	9	9	30161033	30161033	1	1	0.2634	232152	0.0657	9	30161033	*	rs1857655	R	30161031	rs1857655	A	G	0.7474	-0.0071	0.002	0.00034	685035	30161031	30161033	9	30161033	9	30161033	*	R	1.44545	-3.55
chr9:30162855:A:G	A	G	0.2613	0.0089	0.2504	0.3162	-0.0144	0.011	0.1885	0	5.549	11	0.9017	440683	39106	401577	chr9	30162855	9	9	30162855	30162855	1	1	0.2613	230301	0.0658	9	30162855	*	rs2800346	R	30162853	rs2800346	A	G	0.2516	0.0071	0.002	0.00038	685139	30162853	30162855	9	30162855	9	30162855	*	R	-1.30909	3.55
chr9:30171602:A:G	A	G	0.2656	0.0105	0.2521	0.319	-0.0171	0.0109	0.1171	0	5.77	11	0.8883	440683	39106	401577	chr9	30171602	9	9	30171602	30171602	1	1	0.2656	234091	0.0669	9	30171602	*	rs2996566	R	30171600	rs2996566	A	G	0.2547	0.0072	0.002	0.00026	691323	30171600	30171602	9	30171602	9	30171602	*	R	-1.56881	3.6
chr9:30172371:A:C	A	C	0.2613	0.009	0.2506	0.316	-0.0149	0.011	0.174	0	5.309	11	0.9153	440683	39106	401577	chr9	30172371	9	9	30172371	30172371	1	1	0.2613	230301	0.0654	9	30172371	*	rs2666372	M	30172369	rs2666372	A	C	0.2519	0.0072	0.002	0.00027	691586	30172369	30172371	9	30172371	9	30172371	*	M	-1.35455	3.6
chr9:30173129:T:C	T	C	0.2604	0.0094	0.2471	0.315	-0.0155	0.011	0.1589	0	5.499	11	0.9046	440683	39106	401577	chr9	30173129	9	9	30173129	30173129	1	1	0.2604	229508	0.0679	9	30173129	*	rs932935	Y	30173127	rs932935	T	C	0.2506	0.0072	0.002	0.00028	685724	30173127	30173129	9	30173129	9	30173129	*	Y	-1.40909	3.6
chr9:30173877:T:A	A	T	0.1632	0.0126	0.1343	0.1901	0.0221	0.0129	0.08809	0	4.207	11	0.9635	440683	39106	401577	chr9	30173877	9	9	30173877	30173877	1	1	0.1632	143839	0.0558	9	30173877	*	rs10969578	W	30173875	rs10969578	A	T	0.1756	-0.0094	0.0023	5.7e-05	683117	30173875	30173877	9	30173877	9	30173877	*	W	1.71318	-4.08696
chr9:30173946:A:G	A	G	0.91	0.0067	0.893	0.9194	0.0189	0.0168	0.2599	11.5	12.429	11	0.3323	440683	39106	401577	chr9	30173946	9	9	30173946	30173946	1	1	0.09	79322.9	0.0264	9	30173946	*	rs13300364	R	30173944	rs13300364	A	G	0.90751	-0.0115	0.0029	7e-05	691999	30173944	30173946	9	30173946	9	30173946	*	R	1.125	-3.96552
chr9:30175596:T:C	T	C	0.91	0.0068	0.8929	0.9194	0.019	0.0168	0.259	12.3	12.536	11	0.3248	440683	39106	401577	chr9	30175596	9	9	30175596	30175596	1	1	0.09	79322.9	0.0265	9	30175596	*	rs16915668	Y	30175594	rs16915668	T	C	0.90751	-0.0116	0.0029	6.1e-05	691904	30175594	30175596	9	30175596	9	30175596	*	Y	1.13095	-4
chr9:30175868:G:A	A	G	0.8978	0.009	0.8343	0.9072	0.0209	0.0163	0.1998	8.9	12.08	11	0.3577	440683	39106	401577	chr9	30175868	9	9	30175868	30175868	1	1	0.1022	90075.6	0.0729	9	30175868	*	rs2800344	R	30175866	rs2800344	A	G	0.90014	-0.0123	0.0028	1.3e-05	691992	30175866	30175868	9	30175868	9	30175868	*	R	1.28221	-4.39286
chr9:30176510:T:C	T	C	0.2614	0.0091	0.2507	0.3163	-0.0148	0.011	0.1763	0	5.367	11	0.9121	440683	39106	401577	chr9	30176510	9	9	30176510	30176510	1	1	0.2614	230389	0.0656	9	30176510	*	rs2666403	Y	30176508	rs2666403	T	C	0.2521	0.0071	0.002	0.00031	685669	30176508	30176510	9	30176510	9	30176510	*	Y	-1.34545	3.55
chr9:30183555:T:A	A	T	0.8981	0.0092	0.8344	0.9083	0.0201	0.0163	0.219	9.8	12.197	11	0.349	440683	39106	401577	chr9	30183555	9	9	30183555	30183555	1	1	0.1019	89811.2	0.0739	9	30183555	*	rs2800342	W	30183553	rs2800342	A	T	0.90043	-0.0123	0.0028	1.4e-05	691841	30183553	30183555	9	30183555	9	30183555	*	W	1.23313	-4.39286
chr9:30189670:G:T	T	G	0.0898	0.0069	0.0803	0.1072	-0.0192	0.0168	0.252	10	12.221	11	0.3473	440683	39106	401577	chr9	30189670	9	9	30189670	30189670	1	1	0.0898	79146.7	0.0269	9	30189670	*	rs13300797	K	30189668	rs13300797	T	G	0.09021	0.0113	0.0029	0.0001	691744	30189668	30189670	9	30189670	9	30189670	*	K	-1.14286	3.89655
chr9:30191529:A:G	A	G	0.2658	0.0105	0.253	0.3191	-0.0174	0.0109	0.1107	0	6.291	11	0.8532	440683	39106	401577	chr9	30191529	9	9	30191529	30191529	1	1	0.2658	234267	0.0661	9	30191529	*	rs1912562	R	30191527	rs1912562	A	G	0.256	0.0072	0.002	0.00027	692010	30191527	30191529	9	30191529	9	30191529	*	R	-1.59633	3.6
chr9:30194562:A:G	A	G	0.0972	0.0087	0.0861	0.1618	-0.0158	0.0167	0.3447	13.2	12.674	11	0.3152	440683	39106	401577	chr9	30194562	9	9	30194562	30194562	1	1	0.0972	85668.8	0.0757	9	30194562	*	rs1419375	R	30194560	rs1419375	A	G	0.09167	0.0115	0.0029	7.7e-05	691851	30194560	30194562	9	30194562	9	30194562	*	R	-0.946108	3.96552
chr9:30198146:C:G	C	G	0.0965	0.0088	0.0861	0.1608	-0.0186	0.0168	0.2684	14.6	12.887	11	0.3008	440683	39106	401577	chr9	30198146	9	9	30198146	30198146	1	1	0.0965	85051.8	0.0747	9	30198146	*	rs1892132	B	30198144	rs1892132	C	G	0.09021	0.0114	0.0029	8.8e-05	691553	30198144	30198146	9	30198146	9	30198146	*	B	-1.10714	3.93103
chr9:30201120:T:C	T	C	0.9099	0.007	0.8925	0.9198	0.0194	0.0168	0.2462	13.9	12.773	11	0.3084	440683	39106	401577	chr9	30201120	9	9	30201120	30201120	1	1	0.0901	79411.1	0.0273	9	30201120	*	rs1126081	Y	30201118	rs1126081	T	C	0.90961	-0.0115	0.0029	7.4e-05	691621	30201118	30201120	9	30201120	9	30201120	*	Y	1.15476	-3.96552
chr9:30201669:A:T	A	T	0.9099	0.007	0.8923	0.9197	0.0191	0.0168	0.2549	13.7	12.747	11	0.3102	440683	39106	401577	chr9	30201669	9	9	30201669	30201669	1	1	0.0901	79411.1	0.0274	9	30201669	*	rs13288248	W	30201667	rs13288248	A	T	0.90961	-0.0113	0.0029	9.6e-05	691685	30201667	30201669	9	30201669	9	30201669	*	W	1.1369	-3.89655
chr9:30202070:T:G	T	G	0.0965	0.0087	0.0885	0.1625	-0.0159	0.0166	0.3377	13.2	12.68	11	0.3148	440683	39106	401577	chr9	30202070	9	9	30202070	30202070	1	1	0.0965	85051.8	0.074	9	30202070	*	rs2800336	K	30202068	rs2800336	T	G	0.09185	0.0114	0.0029	8.6e-05	692037	30202068	30202070	9	30202070	9	30202070	*	K	-0.957831	3.93103
chr9:30202249:G:A	A	G	0.7365	0.0095	0.6817	0.7482	0.0157	0.0109	0.1494	0	5.889	11	0.8807	440683	39106	401577	chr9	30202249	9	9	30202249	30202249	1	1	0.2635	232240	0.0665	9	30202249	*	rs2800335	R	30202247	rs2800335	A	G	0.7461	-0.007	0.002	0.0004	686158	30202247	30202249	9	30202249	9	30202249	*	R	1.44037	-3.5
chr9:30205199:T:C	T	C	0.2523	0.0114	0.2348	0.3282	-0.0132	0.0111	0.2324	0	4.534	11	0.9516	440683	39106	401577	chr9	30205199	9	9	30205199	30205199	1	1	0.2523	222369	0.0934	9	30205199	*	rs2996567	Y	30205197	rs2996567	T	C	0.2446	0.0071	0.002	0.00036	691226	30205197	30205199	9	30205199	9	30205199	*	Y	-1.18919	3.55
chr9:30207121:C:T	T	C	0.8943	0.0112	0.8069	0.903	0.018	0.016	0.2608	9.7	12.186	11	0.3498	440683	39106	401577	chr9	30207121	9	9	30207121	30207121	1	1	0.1057	93160.4	0.0961	9	30207121	*	rs2800330	Y	30207119	rs2800330	T	C	0.8977	-0.0121	0.0028	1.6e-05	692124	30207119	30207121	9	30207121	9	30207121	*	Y	1.125	-4.32143
chr9:30207723:T:C	T	C	0.1059	0.0112	0.0971	0.1932	-0.0181	0.016	0.2589	10.6	12.306	11	0.3411	440683	39106	401577	chr9	30207723	9	9	30207723	30207723	1	1	0.1059	93336.7	0.0961	9	30207723	*	rs2800328	Y	30207721	rs2800328	T	C	0.1023	0.0118	0.0028	2.7e-05	692463	30207721	30207723	9	30207723	9	30207723	*	Y	-1.13125	4.21429
chr9:30208907:T:C	T	C	0.1054	0.0113	0.0971	0.1932	-0.0181	0.016	0.2583	10.8	12.334	11	0.339	440683	39106	401577	chr9	30208907	9	9	30208907	30208907	1	1	0.1054	92896	0.0961	9	30208907	*	rs10120997	Y	30208905	rs10120997	T	C	0.1023	0.0117	0.0028	2.8e-05	692458	30208905	30208907	9	30208907	9	30208907	*	Y	-1.13125	4.17857
chr9:30208964:C:T	T	C	0.8946	0.0113	0.8068	0.903	0.018	0.016	0.26	11.2	12.392	11	0.3349	440683	39106	401577	chr9	30208964	9	9	30208964	30208964	1	1	0.1054	92896	0.0962	9	30208964	*	rs7853318	Y	30208962	rs7853318	T	C	0.8977	-0.0118	0.0028	2.5e-05	692464	30208962	30208964	9	30208964	9	30208964	*	Y	1.125	-4.21429
chr9:30209089:C:T	T	C	0.8946	0.0113	0.8068	0.903	0.0178	0.016	0.2661	10.8	12.336	11	0.3389	440683	39106	401577	chr9	30209089	9	9	30209089	30209089	1	1	0.1054	92896	0.0962	9	30209089	*	rs7856347	Y	30209087	rs7856347	T	C	0.8977	-0.0118	0.0028	2.5e-05	692462	30209087	30209089	9	30209089	9	30209089	*	Y	1.1125	-4.21429
chr9:30209423:C:T	T	C	0.8968	0.0122	0.8068	0.9107	0.0178	0.016	0.2643	8.6	12.037	11	0.3609	440683	39106	401577	chr9	30209423	9	9	30209423	30209423	1	1	0.1032	90957	0.1039	9	30209423	*	rs4879416	Y	30209421	rs4879416	T	C	0.8977	-0.0118	0.0028	2.5e-05	692445	30209421	30209423	9	30209423	9	30209423	*	Y	1.1125	-4.21429
chr9:30209814:C:T	T	C	0.8946	0.0113	0.8068	0.903	0.0179	0.016	0.262	11.1	12.369	11	0.3366	440683	39106	401577	chr9	30209814	9	9	30209814	30209814	1	1	0.1054	92896	0.0962	9	30209814	*	rs10757945	Y	30209812	rs10757945	T	C	0.8977	-0.0118	0.0028	2.5e-05	692462	30209812	30209814	9	30209814	9	30209814	*	Y	1.11875	-4.21429
chr9:30209857:C:T	T	C	0.8946	0.0113	0.8068	0.903	0.0181	0.016	0.2588	11.2	12.394	11	0.3348	440683	39106	401577	chr9	30209857	9	9	30209857	30209857	1	1	0.1054	92896	0.0962	9	30209857	*	rs2769632	Y	30209855	rs2769632	T	C	0.8984	-0.0118	0.0028	2.5e-05	692464	30209855	30209857	9	30209857	9	30209857	*	Y	1.13125	-4.21429
chr9:30210415:C:T	T	C	0.9033	0.0112	0.815	0.914	0.0174	0.0167	0.2959	19.8	13.716	11	0.2491	440683	39106	401577	chr9	30210415	9	9	30210415	30210415	1	1	0.0967	85228.1	0.099	9	30210415	*	rs1410380	Y	30210413	rs1410380	T	C	0.90698	-0.0112	0.0029	0.00012	692248	30210413	30210415	9	30210415	9	30210415	*	Y	1.04192	-3.86207
chr9:30211019:G:T	T	G	0.7404	0.0115	0.6646	0.7566	0.0144	0.011	0.1898	0	5.443	11	0.9078	440683	39106	401577	chr9	30211019	9	9	30211019	30211019	1	1	0.2596	228803	0.092	9	30211019	*	rs925383	K	30211017	rs925383	T	G	0.7494	-0.0073	0.002	0.00022	690999	30211017	30211019	9	30211019	9	30211019	*	K	1.30909	-3.65
chr9:30211240:G:T	T	G	0.8946	0.0113	0.8068	0.903	0.0181	0.016	0.258	11.4	12.419	11	0.333	440683	39106	401577	chr9	30211240	9	9	30211240	30211240	1	1	0.1054	92896	0.0962	9	30211240	*	rs925384	K	30211238	rs925384	T	G	0.8977	-0.0117	0.0028	2.8e-05	692411	30211238	30211240	9	30211240	9	30211240	*	K	1.13125	-4.17857
chr9:30211349:A:T	A	T	0.1054	0.0113	0.097	0.1932	-0.0181	0.016	0.2582	11.3	12.406	11	0.3339	440683	39106	401577	chr9	30211349	9	9	30211349	30211349	1	1	0.1054	92896	0.0962	9	30211349	*	rs2769631	W	30211347	rs2769631	A	T	0.1023	0.0117	0.0028	2.8e-05	692411	30211347	30211349	9	30211349	9	30211349	*	W	-1.13125	4.17857
chr9:30211800:T:G	T	G	0.9007	0.008	0.8856	0.911	0.019	0.016	0.2345	7.3	11.87	11	0.3735	440683	39106	401577	chr9	30211800	9	9	30211800	30211800	1	1	0.0993	87519.6	0.0254	9	30211800	*	rs2666388	K	30211798	rs2666388	T	G	0.8976	-0.0117	0.0028	3e-05	692410	30211798	30211800	9	30211800	9	30211800	*	K	1.1875	-4.17857
chr9:30212037:G:A	A	G	0.2533	0.0074	0.2395	0.2866	-0.0146	0.0109	0.1809	0	5.328	11	0.9142	440683	39106	401577	chr9	30212037	9	9	30212037	30212037	1	1	0.2533	223250	0.0471	9	30212037	*	rs2769633	R	30212035	rs2769633	A	G	0.2506	0.0073	0.002	0.00024	691059	30212035	30212037	9	30212037	9	30212037	*	R	-1.33945	3.65
chr9:30212290:G:A	A	G	0.0989	0.0075	0.089	0.1136	-0.0189	0.016	0.2368	5.4	11.627	11	0.3923	440683	39106	401577	chr9	30212290	9	9	30212290	30212290	1	1	0.0989	87167.1	0.0246	9	30212290	*	rs2666389	R	30212288	rs2666389	A	G	0.1023	0.011	0.0028	0.0001	690732	30212288	30212290	9	30212290	9	30212290	*	R	-1.18125	3.92857
chr9:30212307:T:C	T	C	0.8857	0.0082	0.8674	0.8977	0.0231	0.0151	0.1258	0	9.239	11	0.5998	440683	39106	401577	chr9	30212307	9	9	30212307	30212307	1	1	0.1143	100740	0.0303	9	30212307	*	rs2666390	Y	30212305	rs2666390	T	C	0.8819	-0.0106	0.0026	5.8e-05	688192	30212305	30212307	9	30212307	9	30212307	*	Y	1.5298	-4.07692
chr9:30212449:G:A	A	G	0.0992	0.008	0.089	0.1144	-0.0186	0.016	0.2436	7.4	11.875	11	0.3731	440683	39106	401577	chr9	30212449	9	9	30212449	30212449	1	1	0.0992	87431.5	0.0254	9	30212449	*	rs2769635	R	30212447	rs2769635	A	G	0.1023	0.0116	0.0028	3.3e-05	692235	30212447	30212449	9	30212449	9	30212449	*	R	-1.1625	4.14286
chr9:30212780:T:C	T	C	0.9095	0.007	0.8924	0.9195	0.0185	0.0167	0.2671	16.4	13.157	11	0.2832	440683	39106	401577	chr9	30212780	9	9	30212780	30212780	1	1	0.0905	79763.6	0.0271	9	30212780	*	rs2800318	Y	30212778	rs2800318	T	C	0.90686	-0.0111	0.0029	0.00013	692092	30212778	30212780	9	30212780	9	30212780	*	Y	1.10778	-3.82759
chr9:30213237:C:G	C	G	0.9005	0.008	0.8855	0.9102	0.019	0.016	0.2331	7	11.825	11	0.377	440683	39106	401577	chr9	30213237	9	9	30213237	30213237	1	1	0.0995	87695.9	0.0247	9	30213237	*	rs2769637	S	30213235	rs2769637	C	G	0.8975	-0.0114	0.0028	5.2e-05	692000	30213235	30213237	9	30213237	9	30213237	*	S	1.1875	-4.07143
chr9:30227142:A:G	A	G	0.7397	0.0046	0.7158	0.7481	0.0122	0.0108	0.2594	0	5.772	11	0.8882	440683	39106	401577	chr9	30227142	9	9	30227142	30227142	1	1	0.2603	229420	0.0323	9	30227142	*	rs737590	R	30227140	rs737590	A	G	0.7419	-0.0069	0.002	0.00046	690051	30227140	30227142	9	30227142	9	30227142	*	R	1.12963	-3.45
chr9:30231621:T:C	T	C	0.908	0.0066	0.8916	0.9177	0.0168	0.0165	0.3092	17.3	13.301	11	0.2741	440683	39106	401577	chr9	30231621	9	9	30231621	30231621	1	1	0.092	81085.7	0.0261	9	30231621	*	rs10511848	B	30231619	rs10511848	T	C	0.90692	-0.0104	0.0029	0.00032	691888	30231619	30231621	9	30231621	9	30231621	*	B	1.01818	-3.58621
chr9:30233975:G:A	A	G	0.1028	0.0071	0.0952	0.1159	-0.0193	0.0157	0.2192	10.5	12.295	11	0.3419	440683	39106	401577	chr9	30233975	9	9	30233975	30233975	1	1	0.1028	90604.4	0.0207	9	30233975	*	rs7043771	R	30233973	rs7043771	A	G	0.104	0.011	0.0028	8.5e-05	691803	30233973	30233975	9	30233975	9	30233975	*	R	-1.2293	3.92857
chr9:30234454:T:C	T	C	0.9096	0.0069	0.8923	0.9196	0.0179	0.0167	0.2825	19.1	13.598	11	0.256	440683	39106	401577	chr9	30234454	9	9	30234454	30234454	1	1	0.0904	79675.5	0.0273	9	30234454	*	rs16915743	B	30234452	rs16915743	T	C	0.90733	-0.0108	0.0029	0.00021	691777	30234452	30234454	9	30234454	9	30234454	*	B	1.07186	-3.72414
chr9:30237816:C:T	T	C	0.0904	0.0069	0.0804	0.1076	-0.018	0.0167	0.2811	18.6	13.521	11	0.2607	440683	39106	401577	chr9	30237816	9	9	30237816	30237816	1	1	0.0904	79675.5	0.0272	9	30237816	*	rs16915764	Y	30237814	rs16915764	T	C	0.09267	0.0107	0.0029	0.00023	691782	30237814	30237816	9	30237816	9	30237816	*	Y	-1.07784	3.68966
chr9:30237953:G:A	A	G	0.0914	0.0066	0.0823	0.1083	-0.0172	0.0166	0.3009	23.5	14.386	11	0.2124	440683	39106	401577	chr9	30237953	9	9	30237953	30237953	1	1	0.0914	80556.9	0.026	9	30237953	*	rs10511852	R	30237951	rs10511852	A	G	0.09349	0.0106	0.0029	0.00027	691903	30237951	30237953	9	30237953	9	30237953	*	R	-1.03614	3.65517
chr9:30239361:G:A	A	G	0.092	0.0066	0.0823	0.1084	-0.0165	0.0165	0.3188	18.6	13.518	11	0.2608	440683	39106	401577	chr9	30239361	9	9	30239361	30239361	1	1	0.092	81085.7	0.0261	9	30239361	*	rs7865553	R	30239359	rs7865553	A	G	0.09308	0.0105	0.0029	0.0003	691842	30239359	30239361	9	30239361	9	30239361	*	R	-1	3.62069
chr9:30241584:C:T	T	C	0.2714	0.0069	0.2603	0.2999	-0.0154	0.0107	0.1486	0	8.509	11	0.6671	440683	39106	401577	chr9	30241584	9	9	30241584	30241584	1	1	0.2714	239203	0.0396	9	30241584	*	rs2774643	Y	30241582	rs2774643	T	C	0.2681	0.0074	0.0019	0.00015	692244	30241582	30241584	9	30241584	9	30241584	*	Y	-1.43925	3.89474
chr9:30247227:C:T	T	C	0.0902	0.0071	0.0796	0.108	-0.0187	0.0167	0.264	16.7	13.199	11	0.2805	440683	39106	401577	chr9	30247227	9	9	30247227	30247227	1	1	0.0902	79499.2	0.0284	9	30247227	*	rs10511855	Y	30247225	rs10511855	T	C	0.09267	0.0108	0.0029	0.00022	691809	30247225	30247227	9	30247227	9	30247227	*	Y	-1.11976	3.72414
chr9:30247934:G:A	A	G	0.1199	0.0079	0.1109	0.1367	-0.019	0.0147	0.1978	0	10.573	11	0.4797	440683	39106	401577	chr9	30247934	9	9	30247934	30247934	1	1	0.1199	105676	0.0258	9	30247934	*	rs12339642	R	30247932	rs12339642	A	G	0.1233	0.0113	0.0026	1.8e-05	692026	30247932	30247934	9	30247934	9	30247934	*	R	-1.29252	4.34615
chr9:30248694:A:C	A	C	0.9097	0.007	0.892	0.92	0.0189	0.0167	0.2582	18.4	13.487	11	0.2627	440683	39106	401577	chr9	30248694	9	9	30248694	30248694	1	1	0.0903	79587.3	0.028	9	30248694	*	rs13286427	M	30248692	rs13286427	A	C	0.90739	-0.0108	0.0029	0.00023	691807	30248692	30248694	9	30248694	9	30248694	*	M	1.13174	-3.72414
chr9:30251574:T:C	T	C	0.9082	0.0067	0.8912	0.9177	0.0173	0.0166	0.2971	16.8	13.215	11	0.2795	440683	39106	401577	chr9	30251574	9	9	30251574	30251574	1	1	0.0918	80909.4	0.0265	9	30251574	*	rs12001836	Y	30251572	rs12001836	T	C	0.90681	-0.0105	0.0029	0.00031	691948	30251572	30251574	9	30251574	9	30251574	*	Y	1.04217	-3.62069
chr9:30251681:T:G	T	G	0.7253	0.0064	0.6965	0.7375	0.0151	0.0107	0.1577	0	8.397	11	0.6774	440683	39106	401577	chr9	30251681	9	9	30251681	30251681	1	1	0.2747	242111	0.041	9	30251681	*	rs1328162	K	30251679	rs1328162	T	G	0.726	-0.0074	0.0019	0.00013	691138	30251679	30251681	9	30251681	9	30251681	*	K	1.41121	-3.89474
chr9:30255330:G:A	A	G	0.2749	0.0066	0.2629	0.305	-0.0151	0.0107	0.1559	0	8.326	11	0.6839	440683	39106	401577	chr9	30255330	9	9	30255330	30255330	1	1	0.2749	242288	0.0421	9	30255330	*	rs1328165	R	30255328	rs1328165	A	G	0.2743	0.0075	0.0019	0.00011	691157	30255328	30255330	9	30255330	9	30255330	*	R	-1.41121	3.94737
chr9:30256433:C:T	T	C	0.1141	0.0085	0.1006	0.1343	-0.0186	0.015	0.215	0	9.58	11	0.5685	440683	39106	401577	chr9	30256433	9	9	30256433	30256433	1	1	0.1141	100564	0.0337	9	30256433	*	rs7862730	Y	30256431	rs7862730	T	C	0.1192	0.0114	0.0026	1.7e-05	692147	30256431	30256433	9	30256433	9	30256433	*	Y	-1.24	4.38462
chr9:30257786:C:T	T	C	0.1634	0.0122	0.1353	0.1877	0.0242	0.0129	0.06153	0	3.853	11	0.974	440683	39106	401577	chr9	30257786	9	9	30257786	30257786	1	1	0.1634	144015	0.0524	9	30257786	*	rs10813235	Y	30257784	rs10813235	T	C	0.176	-0.0094	0.0024	9.1e-05	669570	30257784	30257786	9	30257786	9	30257786	*	Y	1.87597	-3.91667
chr9:30257914:T:C	T	C	0.8857	0.0085	0.8654	0.8994	0.0183	0.015	0.2233	0	9.662	11	0.561	440683	39106	401577	chr9	30257914	9	9	30257914	30257914	1	1	0.1143	100740	0.034	9	30257914	*	rs12350526	B	30257912	rs12350526	T	C	0.8808	-0.0114	0.0026	1.6e-05	690994	30257912	30257914	9	30257914	9	30257914	*	B	1.22	-4.38462
chr9:30263180:T:G	T	G	0.7294	0.0066	0.7031	0.7401	0.0155	0.0107	0.1469	0	9.036	11	0.6186	440683	39106	401577	chr9	30263180	9	9	30263180	30263180	1	1	0.2706	238498	0.037	9	30263180	*	rs7027902	K	30263178	rs7027902	T	G	0.732	-0.0075	0.0019	0.00011	692437	30263178	30263180	9	30263180	9	30263180	*	K	1.4486	-3.94737
chr9:30263346:A:T	A	T	0.9075	0.0067	0.891	0.9177	0.0185	0.0165	0.2616	14.2	12.814	11	0.3057	440683	39106	401577	chr9	30263346	9	9	30263346	30263346	1	1	0.0925	81526.4	0.0267	9	30263346	*	rs7042571	W	30263344	rs7042571	A	T	0.90663	-0.0106	0.0029	0.00027	691478	30263344	30263346	9	30263346	9	30263346	*	W	1.12121	-3.65517
chr9:30265838:G:A	A	G	0.0902	0.0071	0.0796	0.108	-0.0183	0.0167	0.2746	16.4	13.161	11	0.2829	440683	39106	401577	chr9	30265838	9	9	30265838	30265838	1	1	0.0902	79499.2	0.0284	9	30265838	*	rs2360772	R	30265836	rs2360772	A	G	0.09255	0.011	0.0029	0.00016	691893	30265836	30265838	9	30265838	9	30265838	*	R	-1.09581	3.7931
chr9:30268138:C:T	T	C	0.2637	0.0044	0.2555	0.286	-0.0149	0.0108	0.1665	0	7.243	11	0.7791	440683	39106	401577	chr9	30268138	9	9	30268138	30268138	1	1	0.2637	232416	0.0305	9	30268138	*	rs6476187	Y	30268136	rs6476187	T	C	0.264	0.0075	0.0019	0.00013	690704	30268136	30268138	9	30268138	9	30268138	*	Y	-1.37963	3.94737
chr9:30269406:C:G	C	G	0.7291	0.0068	0.7015	0.7401	0.0156	0.0107	0.1457	0	9.246	11	0.5992	440683	39106	401577	chr9	30269406	9	9	30269406	30269406	1	1	0.2709	238762	0.0386	9	30269406	*	rs961905	S	30269404	rs961905	C	G	0.7322	-0.0074	0.0019	0.00015	692380	30269404	30269406	9	30269406	9	30269406	*	S	1.45794	-3.89474
chr9:30271811:G:T	T	G	0.1127	0.009	0.0972	0.1337	-0.0202	0.0151	0.1818	0	9.523	11	0.5737	440683	39106	401577	chr9	30271811	9	9	30271811	30271811	1	1	0.1127	99329.9	0.0365	9	30271811	*	rs10969607	K	30271809	rs10969607	T	G	0.1195	0.0118	0.0027	9.4e-06	692287	30271809	30271811	9	30271811	9	30271811	*	K	-1.33775	4.37037
chr9:30272077:A:T	A	T	0.8873	0.009	0.8665	0.9029	0.0201	0.0151	0.1833	0	9.525	11	0.5735	440683	39106	401577	chr9	30272077	9	9	30272077	30272077	1	1	0.1127	99329.9	0.0364	9	30272077	*	rs1412624	W	30272075	rs1412624	A	T	0.8813	-0.0132	0.003	8.7e-06	617301	30272075	30272077	9	30272077	9	30272077	*	W	1.33113	-4.4
chr9:30278536:C:A	A	C	0.2651	0.0043	0.2563	0.2871	-0.0127	0.0108	0.2367	0	7.079	11	0.7927	440683	39106	401577	chr9	30278536	9	9	30278536	30278536	1	1	0.2651	233650	0.0308	9	30278536	*	rs2479524	M	30278534	rs2479524	A	C	0.2651	0.0075	0.0019	0.00013	692383	30278534	30278536	9	30278536	9	30278536	*	M	-1.17593	3.94737
chr9:30278751:G:A	A	G	0.2704	0.0065	0.2598	0.2971	-0.0147	0.0107	0.1683	0	8.932	11	0.6282	440683	39106	401577	chr9	30278751	9	9	30278751	30278751	1	1	0.2704	238321	0.0373	9	30278751	*	rs2479526	R	30278749	rs2479526	A	G	0.2675	0.0074	0.0019	0.00014	692263	30278749	30278751	9	30278751	9	30278751	*	R	-1.37383	3.89474
chr9:30279615:C:T	T	C	0.2696	0.0062	0.2585	0.2944	-0.0143	0.0107	0.1816	0	8.886	11	0.6324	440683	39106	401577	chr9	30279615	9	9	30279615	30279615	1	1	0.2696	237616	0.0359	9	30279615	*	rs2481560	Y	30279613	rs2481560	T	C	0.2673	0.0073	0.0019	0.00017	692112	30279613	30279615	9	30279615	9	30279615	*	Y	-1.33645	3.84211
chr9:30280907:G:A	A	G	0.2588	0.0049	0.25	0.2838	-0.012	0.0108	0.269	0	6.038	11	0.8708	440683	39106	401577	chr9	30280907	9	9	30280907	30280907	1	1	0.2588	228098	0.0338	9	30280907	*	rs12336564	R	30280905	rs12336564	A	G	0.2575	0.0069	0.002	0.00047	692159	30280905	30280907	9	30280907	9	30280907	*	R	-1.11111	3.45
chr9:30281454:G:T	T	G	0.2587	0.005	0.2496	0.2838	-0.0119	0.0108	0.2737	0	6.014	11	0.8724	440683	39106	401577	chr9	30281454	9	9	30281454	30281454	1	1	0.2587	228009	0.0342	9	30281454	*	rs7871459	K	30281452	rs7871459	T	G	0.2565	0.0069	0.002	0.00045	692239	30281452	30281454	9	30281454	9	30281454	*	K	-1.10185	3.45
chr9:30282202:C:G	C	G	0.741	0.0051	0.7147	0.7503	0.0125	0.0108	0.2475	0	6.114	11	0.8656	440683	39106	401577	chr9	30282202	9	9	30282202	30282202	1	1	0.259	228274	0.0356	9	30282202	*	rs7875162	S	30282200	rs7875162	C	G	0.7435	-0.0069	0.002	0.00045	692234	30282200	30282202	9	30282202	9	30282202	*	S	1.15741	-3.45
chr9:30282778:G:A	A	G	0.2697	0.0062	0.2588	0.2948	-0.0148	0.0107	0.167	0	9.104	11	0.6123	440683	39106	401577	chr9	30282778	9	9	30282778	30282778	1	1	0.2697	237704	0.036	9	30282778	*	rs2149165	R	30282776	rs2149165	A	G	0.2674	0.0074	0.0019	0.00013	692075	30282776	30282778	9	30282778	9	30282778	*	R	-1.38318	3.89474
chr9:30284364:A:G	A	G	0.7262	0.0062	0.6984	0.7384	0.0145	0.0107	0.1756	0	8.599	11	0.6588	440683	39106	401577	chr9	30284364	9	9	30284364	30284364	1	1	0.2738	241318	0.04	9	30284364	*	rs1332655	R	30284362	rs1332655	A	G	0.7263	-0.0075	0.0019	0.0001	690941	30284362	30284364	9	30284364	9	30284364	*	R	1.35514	-3.94737
chr9:30284661:T:C	T	C	0.9347	0.0054	0.921	0.9426	0.024	0.0196	0.2189	0	10.955	11	0.447	440683	39106	401577	chr9	30284661	9	9	30284661	30284661	1	1	0.0653	57553.2	0.0216	9	30284661	*	rs16915851	Y	30284659	rs16915851	T	C	0.92294	-0.0128	0.0034	0.00016	677801	30284659	30284661	9	30284661	9	30284661	*	Y	1.22449	-3.76471
chr9:30286008:C:T	T	C	0.2701	0.0064	0.2595	0.2971	-0.0151	0.0107	0.1599	0	9.083	11	0.6142	440683	39106	401577	chr9	30286008	9	9	30286008	30286008	1	1	0.2701	238057	0.0376	9	30286008	*	rs6476188	Y	30286006	rs6476188	T	C	0.2678	0.0077	0.0019	8.3e-05	690405	30286006	30286008	9	30286008	9	30286008	*	Y	-1.41121	4.05263
chr9:30286602:C:T	T	C	0.2589	0.005	0.25	0.2838	-0.0122	0.0108	0.2592	0	6.081	11	0.8679	440683	39106	401577	chr9	30286602	9	9	30286602	30286602	1	1	0.2589	228186	0.0338	9	30286602	*	rs10511857	Y	30286600	rs10511857	T	C	0.2608	0.0073	0.002	0.00022	690189	30286600	30286602	9	30286602	9	30286602	*	Y	-1.12963	3.65
chr9:30286996:C:T	T	C	0.2695	0.0061	0.2588	0.2948	-0.0148	0.0107	0.1667	0	9.065	11	0.6159	440683	39106	401577	chr9	30286996	9	9	30286996	30286996	1	1	0.2695	237528	0.036	9	30286996	*	rs1412627	Y	30286994	rs1412627	T	C	0.2682	0.0077	0.0019	8.6e-05	689950	30286994	30286996	9	30286996	9	30286996	*	Y	-1.38318	4.05263
chr9:30288082:T:G	T	G	0.7298	0.0064	0.7031	0.7411	0.0154	0.0107	0.1497	0	9.175	11	0.6058	440683	39106	401577	chr9	30288082	9	9	30288082	30288082	1	1	0.2702	238145	0.038	9	30288082	*	rs12351397	K	30288080	rs12351397	T	G	0.7325	-0.0078	0.0019	6.6e-05	689688	30288080	30288082	9	30288082	9	30288082	*	K	1.43925	-4.10526
chr9:30288362:C:T	T	C	0.2707	0.0066	0.2598	0.2992	-0.0151	0.0107	0.1584	0	9.096	11	0.613	440683	39106	401577	chr9	30288362	9	9	30288362	30288362	1	1	0.2707	238586	0.0394	9	30288362	*	rs12346646	Y	30288360	rs12346646	T	C	0.2678	0.0077	0.0019	7e-05	689565	30288360	30288362	9	30288362	9	30288362	*	Y	-1.41121	4.05263
chr9:30291411:C:G	C	G	0.7204	0.0064	0.693	0.7316	0.0162	0.0106	0.1276	0	8.312	11	0.6851	440683	39106	401577	chr9	30291411	9	9	30291411	30291411	1	1	0.2796	246430	0.0386	9	30291411	*	rs6476189	S	30291409	rs6476189	C	G	0.7277	-0.0078	0.0019	5.8e-05	682187	30291409	30291411	9	30291411	9	30291411	*	S	1.5283	-4.10526
chr9:30293176:G:A	A	G	0.1061	0.0064	0.0946	0.1256	-0.019	0.0155	0.2198	0	9.589	11	0.5677	440683	39106	401577	chr9	30293176	9	9	30293176	30293176	1	1	0.1061	93512.9	0.031	9	30293176	*	rs13290761	R	30293174	rs13290761	A	G	0.108	0.0128	0.0028	3.6e-06	690720	30293174	30293176	9	30293176	9	30293176	*	R	-1.22581	4.57143
chr9:30295341:T:C	T	C	0.8932	0.006	0.8742	0.9033	0.0209	0.0155	0.1772	0	9.062	11	0.6162	440683	39106	401577	chr9	30295341	9	9	30295341	30295341	1	1	0.1068	94129.9	0.0291	9	30295341	*	rs16915858	Y	30295339	rs16915858	T	C	0.8916	-0.0133	0.0028	1.7e-06	684717	30295339	30295341	9	30295341	9	30295341	*	Y	1.34839	-4.75
chr9:30295369:G:A	A	G	0.2668	0.006	0.2507	0.294	-0.0152	0.0107	0.1581	9.3	12.133	11	0.3537	440683	39106	401577	chr9	30295369	9	9	30295369	30295369	1	1	0.2668	235148	0.0433	9	30295369	*	rs7848852	R	30295367	rs7848852	A	G	0.2616	0.0094	0.002	1.9e-06	688540	30295367	30295369	9	30295369	9	30295369	*	R	-1.42056	4.7
chr9:30296927:A:G	A	G	0.7467	0.0082	0.7124	0.7624	0.0146	0.0109	0.1827	0	7.067	11	0.7936	440683	39106	401577	chr9	30296927	9	9	30296927	30296927	1	1	0.2533	223250	0.05	9	30296927	*	rs7025451	R	30296925	rs7025451	A	G	0.7537	-0.0094	0.002	2.5e-06	689323	30296925	30296927	9	30296927	9	30296927	*	R	1.33945	-4.7
chr9:30297395:C:T	T	C	0.2681	0.0061	0.2516	0.2958	-0.0154	0.0107	0.1494	11.4	12.418	11	0.3331	440683	39106	401577	chr9	30297395	9	9	30297395	30297395	1	1	0.2681	236294	0.0442	9	30297395	*	rs10124607	Y	30297393	rs10124607	T	C	0.2638	0.0094	0.002	1.6e-06	689146	30297393	30297395	9	30297395	9	30297395	*	Y	-1.43925	4.7
chr9:30298426:A:G	A	G	0.9122	0.0055	0.8986	0.9203	0.0209	0.0169	0.2163	14.9	12.919	11	0.2986	440683	39106	401577	chr9	30298426	9	9	30298426	30298426	1	1	0.0878	77383.9	0.0217	9	30298426	*	rs13299174	R	30298424	rs13299174	A	G	0.91131	-0.0141	0.003	2.6e-06	690942	30298424	30298426	9	30298426	9	30298426	*	R	1.23669	-4.7
chr9:30303564:C:A	A	C	0.2523	0.0077	0.2374	0.2842	-0.0147	0.0109	0.1781	0	7.176	11	0.7847	440683	39106	401577	chr9	30303564	9	9	30303564	30303564	1	1	0.2523	222369	0.0468	9	30303564	*	rs10125266	H	30303562	rs10125266	A	C	0.2471	0.0094	0.002	2.3e-06	689666	30303562	30303564	9	30303564	9	30303564	*	H	-1.34862	4.7
chr9:30305513:C:T	T	C	0.2521	0.0078	0.2371	0.2842	-0.0143	0.0109	0.191	0	6.981	11	0.8007	440683	39106	401577	chr9	30305513	9	9	30305513	30305513	1	1	0.2521	222192	0.0471	9	30305513	*	rs7868231	Y	30305511	rs7868231	T	C	0.2463	0.0096	0.002	1.4e-06	689802	30305511	30305513	9	30305513	9	30305513	*	Y	-1.31193	4.8
chr9:30306792:G:T	T	G	0.2521	0.0078	0.2371	0.2842	-0.0142	0.0109	0.1947	0	6.923	11	0.8053	440683	39106	401577	chr9	30306792	9	9	30306792	30306792	1	1	0.2521	222192	0.0471	9	30306792	*	rs7873017	K	30306790	rs7873017	T	G	0.2463	0.0096	0.002	1.5e-06	688492	30306790	30306792	9	30306792	9	30306792	*	K	-1.30275	4.8
chr9:30308549:C:T	T	C	0.252	0.0078	0.2369	0.2841	-0.0141	0.011	0.198	0	6.918	11	0.8057	440683	39106	401577	chr9	30308549	9	9	30308549	30308549	1	1	0.252	222104	0.0472	9	30308549	*	rs1332658	Y	30308547	rs1332658	T	C	0.2463	0.0096	0.002	1.5e-06	689798	30308547	30308549	9	30308549	9	30308549	*	Y	-1.28182	4.8
chr9:30314275:A:G	A	G	0.7478	0.0078	0.7154	0.7629	0.0145	0.0109	0.1867	0	6.934	11	0.8044	440683	39106	401577	chr9	30314275	9	9	30314275	30314275	1	1	0.2522	222281	0.0475	9	30314275	*	rs2039399	R	30314273	rs2039399	A	G	0.7538	-0.0096	0.002	1.6e-06	689664	30314273	30314275	9	30314275	9	30314275	*	R	1.33028	-4.8
chr9:30315147:A:C	A	C	0.7321	0.0067	0.7028	0.748	0.0154	0.0107	0.1529	9	12.082	11	0.3575	440683	39106	401577	chr9	30315147	9	9	30315147	30315147	1	1	0.2679	236118	0.0452	9	30315147	*	rs7866710	M	30315145	rs7866710	A	C	0.738	-0.0095	0.002	1.4e-06	689524	30315145	30315147	9	30315147	9	30315147	*	M	1.43925	-4.75
chr9:30315184:T:G	T	G	0.7319	0.0068	0.7027	0.7479	0.0153	0.0107	0.1543	8.9	12.073	11	0.3582	440683	39106	401577	chr9	30315184	9	9	30315184	30315184	1	1	0.2681	236294	0.0452	9	30315184	*	rs7853128	D	30315182	rs7853128	T	G	0.738	-0.0094	0.002	1.7e-06	689502	30315182	30315184	9	30315184	9	30315184	*	D	1.42991	-4.7
chr9:30315685:C:T	T	C	0.2663	0.0057	0.2511	0.2925	-0.0154	0.0108	0.1513	6.8	11.806	11	0.3784	440683	39106	401577	chr9	30315685	9	9	30315685	30315685	1	1	0.2663	234708	0.0414	9	30315685	*	rs1412630	Y	30315683	rs1412630	T	C	0.262	0.0096	0.002	1.2e-06	689513	30315683	30315685	9	30315685	9	30315685	*	Y	-1.42593	4.8
chr9:30316151:T:C	T	C	0.7479	0.0079	0.7158	0.7629	0.0144	0.0109	0.1889	0	6.949	11	0.8032	440683	39106	401577	chr9	30316151	9	9	30316151	30316151	1	1	0.2521	222192	0.0471	9	30316151	*	rs2149164	Y	30316149	rs2149164	T	C	0.7538	-0.0095	0.002	2e-06	689679	30316149	30316151	9	30316151	9	30316151	*	Y	1.3211	-4.75
chr9:30316822:A:C	A	C	0.7319	0.0069	0.7022	0.748	0.0149	0.0107	0.1657	7.6	11.908	11	0.3706	440683	39106	401577	chr9	30316822	9	9	30316822	30316822	1	1	0.2681	236294	0.0458	9	30316822	*	rs7871825	M	30316820	rs7871825	A	C	0.7378	-0.0096	0.002	1.2e-06	683644	30316820	30316822	9	30316822	9	30316822	*	M	1.39252	-4.8
chr9:30317126:A:G	A	G	0.7336	0.0057	0.7065	0.7489	0.0157	0.0108	0.144	6.5	11.77	11	0.3812	440683	39106	401577	chr9	30317126	9	9	30317126	30317126	1	1	0.2664	234796	0.0424	9	30317126	*	rs7875083	R	30317124	rs7875083	A	G	0.7384	-0.0096	0.002	1.2e-06	689483	30317124	30317126	9	30317126	9	30317126	*	R	1.4537	-4.8
chr9:30318249:C:T	T	C	0.1062	0.0063	0.0949	0.1254	-0.0199	0.0155	0.1984	0	8.77	11	0.6431	440683	39106	401577	chr9	30318249	9	9	30318249	30318249	1	1	0.1062	93601.1	0.0305	9	30318249	*	rs13284271	Y	30318247	rs13284271	T	C	0.108	0.0132	0.0027	1.6e-06	691231	30318247	30318249	9	30318249	9	30318249	*	Y	-1.28387	4.88889
chr9:30318574:C:T	T	C	0.1062	0.0063	0.0948	0.1254	-0.0201	0.0155	0.1954	0	8.812	11	0.6392	440683	39106	401577	chr9	30318574	9	9	30318574	30318574	1	1	0.1062	93601.1	0.0306	9	30318574	*	rs13284785	Y	30318572	rs13284785	T	C	0.108	0.0132	0.0027	1.6e-06	691246	30318572	30318574	9	30318574	9	30318574	*	Y	-1.29677	4.88889
chr9:30318867:C:T	T	C	0.252	0.0079	0.2371	0.2841	-0.0143	0.0109	0.1903	0	7.042	11	0.7957	440683	39106	401577	chr9	30318867	9	9	30318867	30318867	1	1	0.252	222104	0.047	9	30318867	*	rs9298919	Y	30318865	rs9298919	T	C	0.2494	0.0095	0.002	2.1e-06	689391	30318865	30318867	9	30318867	9	30318867	*	Y	-1.31193	4.75
chr9:30323441:T:A	A	T	0.1083	0.0055	0.1005	0.1246	-0.0214	0.0154	0.1645	0	8.709	11	0.6487	440683	39106	401577	chr9	30323441	9	9	30323441	30323441	1	1	0.1083	95451.9	0.0241	9	30323441	*	rs3891527	W	30323439	rs3891527	A	T	0.1098	0.0125	0.0027	4.9e-06	691478	30323439	30323441	9	30323441	9	30323441	*	W	-1.38961	4.62963
chr9:30326046:T:G	T	G	0.8937	0.0062	0.8745	0.9048	0.0198	0.0155	0.2017	0	8.879	11	0.6331	440683	39106	401577	chr9	30326046	9	9	30326046	30326046	1	1	0.1063	93689.2	0.0303	9	30326046	*	rs16915873	K	30326044	rs16915873	T	G	0.8882	-0.0129	0.0028	2.6e-06	691538	30326044	30326046	9	30326046	9	30326046	*	K	1.27742	-4.60714
chr9:30329056:G:A	A	G	0.2646	0.0056	0.2494	0.2913	-0.0156	0.0108	0.1475	5.5	11.644	11	0.391	440683	39106	401577	chr9	30329056	9	9	30329056	30329056	1	1	0.2646	233209	0.0419	9	30329056	*	rs3853265	R	30329054	rs3853265	A	G	0.2605	0.0095	0.002	1.4e-06	690565	30329054	30329056	9	30329056	9	30329056	*	R	-1.44444	4.75
chr9:30329760:T:C	T	C	0.7466	0.0083	0.7143	0.7621	0.0153	0.0109	0.1623	0	7.902	11	0.722	440683	39106	401577	chr9	30329760	9	9	30329760	30329760	1	1	0.2534	223338	0.0478	9	30329760	*	rs7860646	Y	30329758	rs7860646	T	C	0.7509	-0.0094	0.002	2.2e-06	690623	30329758	30329760	9	30329760	9	30329760	*	Y	1.40367	-4.7
chr9:30330076:A:G	A	G	0.8912	0.0054	0.8748	0.8988	0.0214	0.0153	0.162	0	8.86	11	0.6348	440683	39106	401577	chr9	30330076	9	9	30330076	30330076	1	1	0.1088	95892.6	0.024	9	30330076	*	rs13291702	R	30330074	rs13291702	A	G	0.8908	-0.0126	0.0027	3.7e-06	691652	30330074	30330076	9	30330076	9	30330076	*	R	1.39869	-4.66667
chr9:30330625:C:T	T	C	0.2668	0.0061	0.2507	0.2941	-0.0142	0.0107	0.1869	6.7	11.796	11	0.3792	440683	39106	401577	chr9	30330625	9	9	30330625	30330625	1	1	0.2668	235148	0.0434	9	30330625	*	rs7856499	Y	30330623	rs7856499	T	C	0.2616	0.0095	0.002	1.3e-06	685015	30330623	30330625	9	30330625	9	30330625	*	Y	-1.3271	4.75
chr9:30331788:C:G	C	G	0.7331	0.0061	0.7059	0.7493	0.0144	0.0107	0.181	5.7	11.667	11	0.3892	440683	39106	401577	chr9	30331788	9	9	30331788	30331788	1	1	0.2669	235237	0.0434	9	30331788	*	rs7860778	S	30331786	rs7860778	C	G	0.7384	-0.0095	0.002	1.3e-06	685306	30331786	30331788	9	30331788	9	30331788	*	S	1.34579	-4.75
chr9:30333041:C:T	T	C	0.2666	0.006	0.2504	0.2945	-0.0142	0.0108	0.1854	5.3	11.62	11	0.3929	440683	39106	401577	chr9	30333041	9	9	30333041	30333041	1	1	0.2666	234972	0.0441	9	30333041	*	rs3866490	Y	30333039	rs3866490	T	C	0.2616	0.0095	0.002	1.3e-06	691610	30333039	30333041	9	30333041	9	30333041	*	Y	-1.31481	4.75
chr9:30336003:C:T	T	C	0.2543	0.0089	0.2379	0.2867	-0.0148	0.0109	0.1755	0	7.533	11	0.7544	440683	39106	401577	chr9	30336003	9	9	30336003	30336003	1	1	0.2543	224131	0.0488	9	30336003	*	rs7023187	Y	30336001	rs7023187	T	C	0.2477	0.0095	0.002	1.7e-06	691958	30336001	30336003	9	30336003	9	30336003	*	Y	-1.3578	4.75
chr9:30340921:T:C	T	C	0.7456	0.0089	0.7138	0.7622	0.0149	0.0109	0.1713	0	7.565	11	0.7516	440683	39106	401577	chr9	30340921	9	9	30340921	30340921	1	1	0.2544	224220	0.0484	9	30340921	*	rs10969625	Y	30340919	rs10969625	T	C	0.7523	-0.0095	0.002	1.8e-06	692180	30340919	30340921	9	30340921	9	30340921	*	Y	1.36697	-4.75
chr9:30343407:C:G	C	G	0.7309	0.0068	0.7026	0.7476	0.0154	0.0107	0.1513	4.7	11.545	11	0.3988	440683	39106	401577	chr9	30343407	9	9	30343407	30343407	1	1	0.2691	237176	0.045	9	30343407	*	rs10969626	S	30343405	rs10969626	C	G	0.7377	-0.0096	0.002	9.6e-07	692091	30343405	30343407	9	30343407	9	30343407	*	S	1.43925	-4.8
chr9:30350106:G:A	A	G	0.2736	0.0062	0.2599	0.3004	-0.019	0.0107	0.07475	15.7	13.044	11	0.2904	440683	39106	401577	chr9	30350106	9	9	30350106	30350106	1	1	0.2736	241142	0.0405	9	30350106	*	rs3906185	R	30350104	rs3906185	A	G	0.2667	0.0096	0.0021	5.7e-06	536145	30350104	30350106	9	30350106	9	30350106	*	R	-1.7757	4.57143
chr9:30352887:G:A	A	G	0.2612	0.0102	0.2415	0.2969	-0.018	0.0108	0.09727	0	8.666	11	0.6527	440683	39106	401577	chr9	30352887	9	9	30352887	30352887	1	1	0.2612	230213	0.0554	9	30352887	*	rs10969637	R	30352885	rs10969637	A	G	0.2528	0.0091	0.002	4.3e-06	692598	30352885	30352887	9	30352887	9	30352887	*	R	-1.66667	4.55
chr9:30354918:A:C	A	C	0.8976	0.0057	0.8816	0.9067	0.0157	0.0158	0.3178	0	9.692	11	0.5583	440683	39106	401577	chr9	30354918	9	9	30354918	30354918	1	1	0.1024	90251.9	0.0251	9	30354918	*	rs13289052	M	30354916	rs13289052	A	C	0.8958	-0.0132	0.0028	2e-06	692256	30354916	30354918	9	30354918	9	30354918	*	M	0.993671	-4.71429
chr9:30355007:C:T	T	C	0.2585	0.0099	0.2411	0.2948	-0.014	0.0109	0.1974	0	7.897	11	0.7225	440683	39106	401577	chr9	30355007	9	9	30355007	30355007	1	1	0.2585	227833	0.0537	9	30355007	*	rs13293315	Y	30355005	rs13293315	T	C	0.2505	0.0095	0.002	1.6e-06	692159	30355005	30355007	9	30355007	9	30355007	*	Y	-1.2844	4.75
chr9:30356071:G:T	T	G	0.2553	0.0098	0.2356	0.291	-0.0135	0.0109	0.2153	0	7.889	11	0.7232	440683	39106	401577	chr9	30356071	9	9	30356071	30356071	1	1	0.2553	225013	0.0554	9	30356071	*	rs16915902	K	30356069	rs16915902	T	G	0.2481	0.0094	0.002	2.3e-06	692218	30356069	30356071	9	30356071	9	30356071	*	K	-1.23853	4.7
chr9:30360146:C:G	C	G	0.9352	0.0051	0.9225	0.9426	0.0253	0.0196	0.1974	0	10.481	11	0.4877	440683	39106	401577	chr9	30360146	9	9	30360146	30360146	1	1	0.0648	57112.5	0.0201	9	30360146	*	rs16915913	S	30360144	rs16915913	C	G	0.93288	-0.0138	0.0033	3.4e-05	691223	30360144	30360146	9	30360146	9	30360146	*	S	1.29082	-4.18182
chr9:30360741:C:G	C	G	0.8933	0.0046	0.8804	0.9023	0.0152	0.0155	0.3256	0	10.781	11	0.4618	440683	39106	401577	chr9	30360741	9	9	30360741	30360741	1	1	0.1067	94041.8	0.0219	9	30360741	*	rs7028735	V	30360739	rs7028735	C	G	0.8945	-0.0123	0.0028	8e-06	692099	30360739	30360741	9	30360741	9	30360741	*	V	0.980645	-4.39286
chr9:30360843:G:A	A	G	0.2564	0.0106	0.2358	0.2946	-0.0138	0.0109	0.2065	0	8.38	11	0.6789	440683	39106	401577	chr9	30360843	9	9	30360843	30360843	1	1	0.2564	225982	0.0588	9	30360843	*	rs7029121	R	30360841	rs7029121	A	G	0.2488	0.0095	0.002	1.7e-06	692082	30360841	30360843	9	30360843	9	30360843	*	R	-1.26606	4.75
chr9:30362057:C:A	A	C	0.1046	0.0049	0.0974	0.1187	-0.0176	0.0156	0.2607	0	9.519	11	0.5741	440683	39106	401577	chr9	30362057	9	9	30362057	30362057	1	1	0.1046	92190.9	0.0213	9	30362057	*	rs16915923	M	30362055	rs16915923	A	C	0.1058	0.0122	0.0028	1.1e-05	691904	30362055	30362057	9	30362057	9	30362057	*	M	-1.12821	4.35714
chr9:30364964:C:A	A	C	0.2546	0.0097	0.2354	0.2908	-0.0141	0.0109	0.1965	0	7.808	11	0.7304	440683	39106	401577	chr9	30364964	9	9	30364964	30364964	1	1	0.2546	224396	0.0554	9	30364964	*	rs7046349	M	30364962	rs7046349	A	C	0.2489	0.0095	0.002	1.8e-06	692162	30364962	30364964	9	30364964	9	30364964	*	M	-1.29358	4.75
chr9:30366576:T:A	A	T	0.2623	0.0083	0.244	0.2951	-0.0214	0.0108	0.04743	0	9.578	11	0.5687	440683	39106	401577	chr9	30366576	9	9	30366576	30366576	1	1	0.2623	231182	0.0511	9	30366576	*	rs10114595	W	30366574	rs10114595	A	T	0.256	0.0096	0.0021	6.8e-06	528622	30366574	30366576	9	30366576	9	30366576	*	W	-1.98148	4.57143
chr9:30366784:T:C	T	C	0.7358	0.0093	0.701	0.7556	0.0214	0.0108	0.04747	0	9.867	11	0.5423	440683	39106	401577	chr9	30366784	9	9	30366784	30366784	1	1	0.2642	232857	0.0546	9	30366784	*	rs10969641	Y	30366782	rs10969641	T	C	0.7429	-0.0097	0.002	9.1e-07	691940	30366782	30366784	9	30366784	9	30366784	*	Y	1.98148	-4.85
chr9:30368016:G:A	A	G	0.2624	0.0084	0.244	0.2956	-0.0211	0.0108	0.0509	0	9.495	11	0.5763	440683	39106	401577	chr9	30368016	9	9	30368016	30368016	1	1	0.2624	231270	0.0516	9	30368016	*	rs4269623	R	30368014	rs4269623	A	G	0.256	0.0096	0.002	1.2e-06	691908	30368014	30368016	9	30368016	9	30368016	*	R	-1.9537	4.8
chr9:30368542:C:T	T	C	0.2764	0.0055	0.2629	0.3021	-0.0221	0.0106	0.03771	20.5	13.838	11	0.2421	440683	39106	401577	chr9	30368542	9	9	30368542	30368542	1	1	0.2764	243610	0.0392	9	30368542	*	rs10125269	Y	30368540	rs10125269	T	C	0.271	0.0098	0.0019	4e-07	691841	30368540	30368542	9	30368542	9	30368542	*	Y	-2.08491	5.15789
chr9:30374012:G:A	A	G	0.1028	0.0059	0.0935	0.1188	-0.0147	0.0157	0.3493	0	9.912	11	0.5383	440683	39106	401577	chr9	30374012	9	9	30374012	30374012	1	1	0.1028	90604.4	0.0253	9	30374012	*	rs16915939	R	30374010	rs16915939	A	G	0.1034	0.0129	0.0028	3.4e-06	692208	30374010	30374012	9	30374012	9	30374012	*	R	-0.936306	4.60714
chr9:30374649:T:C	T	C	0.733	0.0083	0.7004	0.7498	0.0203	0.0108	0.05957	0	9.029	11	0.6192	440683	39106	401577	chr9	30374649	9	9	30374649	30374649	1	1	0.267	235325	0.0494	9	30374649	*	rs10116899	Y	30374647	rs10116899	T	C	0.7418	-0.0096	0.002	1.1e-06	691746	30374647	30374649	9	30374649	9	30374649	*	Y	1.87963	-4.8
chr9:30375988:A:G	A	G	0.7329	0.0084	0.6994	0.7492	0.0199	0.0108	0.06455	0	9.067	11	0.6157	440683	39106	401577	chr9	30375988	9	9	30375988	30375988	1	1	0.2671	235413	0.0498	9	30375988	*	rs3904444	R	30375986	rs3904444	A	G	0.7405	-0.0097	0.002	6.8e-07	691645	30375986	30375988	9	30375988	9	30375988	*	R	1.84259	-4.85
chr9:30381065:C:T	T	C	0.1022	0.0057	0.0932	0.1185	-0.0154	0.0158	0.3286	0	9.688	11	0.5586	440683	39106	401577	chr9	30381065	9	9	30381065	30381065	1	1	0.1022	90075.6	0.0253	9	30381065	*	rs10511860	Y	30381063	rs10511860	T	C	0.1041	0.013	0.0028	3e-06	690772	30381063	30381065	9	30381065	9	30381065	*	Y	-0.974684	4.64286
chr9:30381265:C:T	T	C	0.2605	0.01	0.2387	0.2968	-0.0168	0.0109	0.122	0	8.866	11	0.6342	440683	39106	401577	chr9	30381265	9	9	30381265	30381265	1	1	0.2605	229596	0.0581	9	30381265	*	rs1995436	Y	30381263	rs1995436	T	C	0.2527	0.01	0.002	4.7e-07	689574	30381263	30381265	9	30381265	9	30381265	*	Y	-1.54128	5
chr9:30381522:T:A	A	T	0.262	0.0096	0.2426	0.2974	-0.0157	0.0108	0.1475	0	8.585	11	0.6601	440683	39106	401577	chr9	30381522	9	9	30381522	30381522	1	1	0.262	230918	0.0548	9	30381522	*	rs6476198	W	30381520	rs6476198	A	T	0.2542	0.01	0.002	5.1e-07	689433	30381520	30381522	9	30381522	9	30381522	*	W	-1.4537	5
chr9:30382942:T:C	T	C	0.7409	0.009	0.7064	0.7611	0.0164	0.0109	0.1322	0	8.356	11	0.6811	440683	39106	401577	chr9	30382942	9	9	30382942	30382942	1	1	0.2591	228362	0.0547	9	30382942	*	rs1502889	Y	30382940	rs1502889	T	C	0.7481	-0.0099	0.002	6.4e-07	689278	30382940	30382942	9	30382942	9	30382942	*	Y	1.50459	-4.95
chr9:30383138:G:A	A	G	0.2615	0.0096	0.242	0.2969	-0.0159	0.0108	0.1422	0	8.925	11	0.6288	440683	39106	401577	chr9	30383138	9	9	30383138	30383138	1	1	0.2615	230477	0.0549	9	30383138	*	rs10481577	R	30383136	rs10481577	A	G	0.254	0.01	0.002	5.1e-07	689253	30383136	30383138	9	30383138	9	30383138	*	R	-1.47222	5
chr9:30389495:G:A	A	G	0.2568	0.0091	0.237	0.2913	-0.0179	0.0109	0.1012	0	7.732	11	0.737	440683	39106	401577	chr9	30389495	9	9	30389495	30389495	1	1	0.2568	226335	0.0543	9	30389495	*	rs10969656	R	30389493	rs10969656	A	G	0.2505	0.0098	0.002	9.3e-07	684003	30389493	30389495	9	30389495	9	30389495	*	R	-1.6422	4.9
chr9:30398369:A:G	A	G	0.7235	0.0059	0.6984	0.7362	0.0205	0.0107	0.0544	19.8	13.715	11	0.2492	440683	39106	401577	chr9	30398369	9	9	30398369	30398369	1	1	0.2765	243698	0.0378	9	30398369	*	rs6476200	R	30398367	rs6476200	A	G	0.7287	-0.01	0.002	3.3e-07	685830	30398367	30398369	9	30398369	9	30398369	*	R	1.91589	-5
chr9:30399297:G:T	T	G	0.5521	0.0108	0.4945	0.5699	0.0108	0.0096	0.2632	0	10.426	11	0.4925	440683	39106	401577	chr9	30399297	9	9	30399297	30399297	1	1	0.4479	394764	0.0754	9	30399297	*	rs10813243	K	30399295	rs10813243	T	G	0.5621	-0.0086	0.0018	1.4e-06	683165	30399295	30399297	9	30399297	9	30399297	*	K	1.125	-4.77778
chr9:30401268:G:T	T	G	0.2761	0.0057	0.2628	0.3009	-0.0218	0.0107	0.04054	20.1	13.769	11	0.246	440683	39106	401577	chr9	30401268	9	9	30401268	30401268	1	1	0.2761	243345	0.0381	9	30401268	*	rs6476201	K	30401266	rs6476201	T	G	0.2711	0.0099	0.002	4e-07	685568	30401266	30401268	9	30401268	9	30401268	*	K	-2.03738	4.95
chr9:30411222:G:A	A	G	0.693	0.0112	0.6256	0.7159	0.0121	0.0104	0.2465	4.4	11.508	11	0.4017	440683	39106	401577	chr9	30411222	9	9	30411222	30411222	1	1	0.307	270579	0.0903	9	30411222	*	rs10757946	D	30411220	rs10757946	A	G	0.6895	-0.0088	0.0019	5.7e-06	682678	30411220	30411222	9	30411222	9	30411222	*	D	1.16346	-4.63158
chr9:30415345:T:C	T	C	0.1491	0.0084	0.1414	0.2284	-0.0016	0.0136	0.9079	22.1	14.114	11	0.2267	440683	39106	401577	chr9	30415345	9	9	30415345	30415345	1	1	0.1491	131412	0.087	9	30415345	*	rs3904439	Y	30415343	rs3904439	T	C	0.1417	0.0113	0.0025	7.8e-06	685184	30415343	30415345	9	30415345	9	30415345	*	Y	-0.117647	4.52
chr9:30415816:C:T	T	C	0.1255	0.0045	0.1149	0.1394	0.0001	0.0144	0.9955	22.1	14.119	11	0.2265	440683	39106	401577	chr9	30415816	9	9	30415816	30415816	1	1	0.1255	110611	0.0245	9	30415816	*	rs16915986	Y	30415814	rs16915986	T	C	0.1262	0.0117	0.0026	7.6e-06	685633	30415814	30415816	9	30415816	9	30415816	*	Y	0.00694444	4.5
chr9:30416812:G:A	A	G	0.6937	0.0114	0.6266	0.7159	0.0109	0.0104	0.2946	2.2	11.247	11	0.4228	440683	39106	401577	chr9	30416812	9	9	30416812	30416812	1	1	0.3063	269962	0.0893	9	30416812	*	rs10757947	R	30416810	rs10757947	A	G	0.7077	-0.0085	0.0019	1.2e-05	682695	30416810	30416812	9	30416812	9	30416812	*	R	1.04808	-4.47368
chr9:30418370:G:C	C	G	0.8494	0.0085	0.7703	0.8582	0.0001	0.0136	0.9926	26.5	14.966	11	0.1841	440683	39106	401577	chr9	30418370	9	9	30418370	30418370	1	1	0.1506	132734	0.0879	9	30418370	*	rs3853271	S	30418368	rs3853271	C	G	0.8585	-0.0112	0.0025	8.1e-06	685267	30418368	30418370	9	30418370	9	30418370	*	S	0.00735294	-4.48
chr9:30419717:T:C	T	C	0.1504	0.0084	0.1438	0.2294	-0.002	0.0136	0.8818	25.3	14.722	11	0.1956	440683	39106	401577	chr9	30419717	9	9	30419717	30419717	1	1	0.1504	132557	0.0856	9	30419717	*	rs7869034	Y	30419715	rs7869034	T	C	0.1415	0.0116	0.0025	3.6e-06	679836	30419715	30419717	9	30419717	9	30419717	*	Y	-0.147059	4.64
chr9:30420468:C:G	C	G	0.1506	0.0084	0.1438	0.23	-0.0019	0.0135	0.8856	25	14.674	11	0.1979	440683	39106	401577	chr9	30420468	9	9	30420468	30420468	1	1	0.1506	132734	0.0862	9	30420468	*	rs10813247	S	30420466	rs10813247	C	G	0.1415	0.0117	0.0025	3.2e-06	679747	30420466	30420468	9	30420468	9	30420468	*	S	-0.140741	4.68
chr9:30420640:A:G	A	G	0.8741	0.0049	0.8591	0.8851	-0.0004	0.0144	0.9804	19.1	13.593	11	0.2563	440683	39106	401577	chr9	30420640	9	9	30420640	30420640	1	1	0.1259	110964	0.026	9	30420640	*	rs17775580	R	30420638	rs17775580	A	G	0.8741	-0.0115	0.0026	9.5e-06	685894	30420638	30420640	9	30420640	9	30420640	*	R	-0.0277778	-4.42308
chr9:30420674:A:C	A	C	0.8891	0.0048	0.8736	0.9005	-0.001	0.0152	0.9478	35.2	16.976	11	0.1086	440683	39106	401577	chr9	30420674	9	9	30420674	30420674	1	1	0.1109	97743.5	0.0269	9	30420674	*	rs17775585	M	30420672	rs17775585	A	C	0.8886	-0.0117	0.0027	2.2e-05	685587	30420672	30420674	9	30420674	9	30420674	*	M	-0.0657895	-4.33333
chr9:30422187:A:G	A	G	0.1501	0.0084	0.1435	0.2292	-0.0007	0.0136	0.9566	25.3	14.735	11	0.195	440683	39106	401577	chr9	30422187	9	9	30422187	30422187	1	1	0.1501	132293	0.0857	9	30422187	*	rs3853273	R	30422185	rs3853273	A	G	0.1411	0.0112	0.0025	7.2e-06	685480	30422185	30422187	9	30422187	9	30422187	*	R	-0.0514706	4.48
chr9:30430339:G:T	T	G	0.8494	0.0086	0.7693	0.8569	-0.0026	0.0135	0.8446	33.4	16.513	11	0.1231	440683	39106	401577	chr9	30430339	9	9	30430339	30430339	1	1	0.1506	132734	0.0876	9	30430339	*	rs10118094	K	30430337	rs10118094	T	G	0.8591	-0.0129	0.0027	1.4e-06	534743	30430337	30430339	9	30430339	9	30430339	*	K	-0.192593	-4.77778
chr9:30433273:T:C	T	C	0.1497	0.0084	0.1428	0.2292	0.0013	0.0135	0.9252	29.2	15.531	11	0.1595	440683	39106	401577	chr9	30433273	9	9	30433273	30433273	1	1	0.1497	131940	0.0864	9	30433273	*	rs9657617	Y	30433271	rs9657617	T	C	0.1408	0.0121	0.0026	2.8e-06	667637	30433271	30433273	9	30433273	9	30433273	*	Y	0.0962963	4.65385
chr9:30435443:T:A	A	T	0.6978	0.0119	0.63	0.7191	0.0094	0.0104	0.3664	0	10.667	11	0.4716	440683	39106	401577	chr9	30435443	9	9	30435443	30435443	1	1	0.3022	266349	0.0891	9	30435443	*	rs3844512	W	30435441	rs3844512	A	T	0.7111	-0.0081	0.0019	2.4e-05	686103	30435441	30435443	9	30435443	9	30435443	*	W	0.903846	-4.26316
chr9:30437766:T:C	T	C	0.1477	0.0087	0.1416	0.2284	0.0024	0.0136	0.8591	24.1	14.501	11	0.2065	440683	39106	401577	chr9	30437766	9	9	30437766	30437766	1	1	0.1477	130178	0.0868	9	30437766	*	rs10738835	Y	30437764	rs10738835	T	C	0.1403	0.0109	0.0025	1.3e-05	682898	30437764	30437766	9	30437766	9	30437766	*	Y	0.176471	4.36
chr9:30443905:A:G	A	G	0.1479	0.0091	0.1391	0.2296	0.0024	0.0136	0.8581	27.5	15.181	11	0.1744	440683	39106	401577	chr9	30443905	9	9	30443905	30443905	1	1	0.1479	130354	0.0905	9	30443905	*	rs3853275	R	30443903	rs3853275	A	G	0.1417	0.0108	0.0025	1.2e-05	688205	30443903	30443905	9	30443905	9	30443905	*	R	0.176471	4.32
chr9:30445002:A:G	A	G	0.1455	0.009	0.1315	0.2279	0.0029	0.0137	0.8316	24.6	14.579	11	0.2026	440683	39106	401577	chr9	30445002	9	9	30445002	30445002	1	1	0.1455	128239	0.0964	9	30445002	*	rs10969679	R	30445000	rs10969679	A	G	0.1394	0.0109	0.0025	1e-05	688370	30445000	30445002	9	30445002	9	30445002	*	R	0.211679	4.36
chr9:30445701:T:A	A	T	0.8679	0.0095	0.7862	0.8832	-0.0029	0.0143	0.838	11.6	12.441	11	0.3314	440683	39106	401577	chr9	30445701	9	9	30445701	30445701	1	1	0.1321	116428	0.097	9	30445701	*	rs10757952	W	30445699	rs10757952	A	T	0.8742	-0.0106	0.0026	3.3e-05	688604	30445699	30445701	9	30445701	9	30445701	*	W	-0.202797	-4.07692
chr9:30447344:A:G	A	G	0.297	0.0113	0.2759	0.3674	-0.0093	0.0104	0.3748	0	10.615	11	0.4761	440683	39106	401577	chr9	30447344	9	9	30447344	30447344	1	1	0.297	261766	0.0915	9	30447344	*	rs10757953	R	30447342	rs10757953	A	G	0.2872	0.0079	0.0019	3.2e-05	691183	30447342	30447344	9	30447344	9	30447344	*	R	-0.894231	4.15789
chr9:30449724:C:T	T	C	0.6985	0.0108	0.6306	0.7196	0.0096	0.0104	0.3574	0	10.379	11	0.4966	440683	39106	401577	chr9	30449724	9	9	30449724	30449724	1	1	0.3015	265732	0.089	9	30449724	*	rs3913602	Y	30449722	rs3913602	T	C	0.7111	-0.0081	0.0019	2.1e-05	686687	30449722	30449724	9	30449724	9	30449724	*	Y	0.923077	-4.26316
chr9:30455379:T:G	T	G	0.8752	0.0049	0.8599	0.8844	-0.0041	0.0144	0.7776	24.8	14.624	11	0.2003	440683	39106	401577	chr9	30455379	9	9	30455379	30455379	1	1	0.1248	109994	0.0245	9	30455379	*	rs16916031	K	30455377	rs16916031	T	G	0.8753	-0.0108	0.0026	2.9e-05	688608	30455377	30455379	9	30455379	9	30455379	*	K	-0.284722	-4.15385
chr9:30455546:C:G	C	G	0.8752	0.0049	0.8599	0.8845	-0.0048	0.0144	0.7378	24	14.479	11	0.2076	440683	39106	401577	chr9	30455546	9	9	30455546	30455546	1	1	0.1248	109994	0.0246	9	30455546	*	rs16916035	S	30455544	rs16916035	C	G	0.8752	-0.0108	0.0026	2.8e-05	676785	30455544	30455546	9	30455546	9	30455546	*	S	-0.333333	-4.15385
chr9:30455747:C:T	T	C	0.703	0.0116	0.6375	0.7256	0.0043	0.0105	0.6837	0	10.318	11	0.5021	440683	39106	401577	chr9	30455747	9	9	30455747	30455747	1	1	0.297	261766	0.0881	9	30455747	*	rs3853280	Y	30455745	rs3853280	T	C	0.7144	-0.0084	0.0019	1.2e-05	691321	30455745	30455747	9	30455747	9	30455747	*	Y	0.409524	-4.42105
chr9:30752475:A:C	A	C	0.8141	0.0083	0.801	0.8293	0.011	0.0123	0.369	0	6.864	11	0.81	440683	39106	401577	chr9	30752475	9	9	30752475	30752475	1	1	0.1859	163846	0.0283	9	30752475	*	rs4879478	M	30752473	rs4879478	A	C	0.8112	-0.0098	0.0022	7.1e-06	691487	30752473	30752475	9	30752475	9	30752475	*	M	0.894309	-4.45455
chr9:30753844:A:T	A	T	0.8164	0.0087	0.8058	0.834	0.0088	0.0123	0.4747	0	8.502	11	0.6678	440683	39106	401577	chr9	30753844	9	9	30753844	30753844	1	1	0.1836	161819	0.0282	9	30753844	*	rs13440243	W	30753842	rs13440243	A	T	0.8129	-0.0099	0.0022	5.9e-06	691662	30753842	30753844	9	30753844	9	30753844	*	W	0.715447	-4.5
chr9:30755628:A:G	A	G	0.4187	0.0095	0.3742	0.447	-0.0058	0.0097	0.5516	30.2	15.756	11	0.1505	440683	39106	401577	chr9	30755628	9	9	30755628	30755628	1	1	0.4187	369028	0.0728	9	30755628	*	rs10813358	R	30755626	rs10813358	A	G	0.412	0.0068	0.0018	0.00011	677222	30755626	30755628	9	30755628	9	30755628	*	R	-0.597938	3.77778
chr9:30757463:A:T	A	T	0.4188	0.0096	0.3743	0.4472	-0.0054	0.0097	0.5757	29.5	15.6	11	0.1566	440683	39106	401577	chr9	30757463	9	9	30757463	30757463	1	1	0.4188	369116	0.0729	9	30757463	*	rs3914513	W	30757461	rs3914513	A	T	0.4118	0.0068	0.0018	0.0001	677083	30757461	30757463	9	30757463	9	30757463	*	W	-0.556701	3.77778
chr9:30763102:A:T	A	T	0.8322	0.0064	0.8217	0.8415	0.011	0.0128	0.3909	0	10.259	11	0.5072	440683	39106	401577	chr9	30763102	9	9	30763102	30763102	1	1	0.1678	147893	0.0198	9	30763102	*	rs12555833	W	30763100	rs12555833	A	T	0.8278	-0.0104	0.0022	3.5e-06	691950	30763100	30763102	9	30763102	9	30763102	*	W	0.859375	-4.72727
chr9:30763417:A:G	A	G	0.8323	0.0064	0.8217	0.8415	0.011	0.0128	0.3898	0	10.197	11	0.5127	440683	39106	401577	chr9	30763417	9	9	30763417	30763417	1	1	0.1677	147805	0.0198	9	30763417	*	rs12555872	R	30763415	rs12555872	A	G	0.8277	-0.0104	0.0022	3.6e-06	691930	30763415	30763417	9	30763417	9	30763417	*	R	0.859375	-4.72727
chr9:30767473:A:T	A	T	0.8134	0.0084	0.7994	0.8282	0.0114	0.0122	0.3535	0	6.942	11	0.8037	440683	39106	401577	chr9	30767473	9	9	30767473	30767473	1	1	0.1866	164463	0.0288	9	30767473	*	rs2674086	D	30767471	rs2674086	A	T	0.8107	-0.0095	0.0022	1.2e-05	691757	30767471	30767473	9	30767473	9	30767473	*	D	0.934426	-4.31818
chr9:30768723:G:C	C	G	0.1864	0.0084	0.1715	0.2006	-0.0111	0.0122	0.3632	0	6.983	11	0.8005	440683	39106	401577	chr9	30768723	9	9	30768723	30768723	1	1	0.1864	164287	0.0291	9	30768723	*	rs2778246	S	30768721	rs2778246	C	G	0.1893	0.0097	0.0022	8.7e-06	691881	30768721	30768723	9	30768723	9	30768723	*	S	-0.909836	4.40909
chr9:30769835:T:G	T	G	0.1737	0.0092	0.1633	0.2503	-0.0117	0.0128	0.3576	0	9.82	11	0.5467	440683	39106	401577	chr9	30769835	9	9	30769835	30769835	1	1	0.1737	153093	0.087	9	30769835	*	rs2674087	K	30769833	rs2674087	T	G	0.1724	0.0106	0.0022	2e-06	692115	30769833	30769835	9	30769835	9	30769835	*	K	-0.914062	4.81818
chr9:30770701:T:G	T	G	0.8136	0.0084	0.7994	0.8285	0.0113	0.0122	0.3554	0	6.926	11	0.805	440683	39106	401577	chr9	30770701	9	9	30770701	30770701	1	1	0.1864	164287	0.0291	9	30770701	*	rs2791599	K	30770699	rs2791599	T	G	0.8081	-0.0097	0.0022	1e-05	691900	30770699	30770701	9	30770701	9	30770701	*	K	0.92623	-4.40909
chr9:30772228:A:G	A	G	0.8152	0.0089	0.8028	0.8329	0.0101	0.0123	0.4133	0	8.53	11	0.6652	440683	39106	401577	chr9	30772228	9	9	30772228	30772228	1	1	0.1848	162876	0.0301	9	30772228	*	rs2674089	R	30772226	rs2674089	A	G	0.8112	-0.0096	0.0022	9.8e-06	691960	30772226	30772228	9	30772228	9	30772228	*	R	0.821138	-4.36364
chr9:30772817:T:C	T	C	0.8152	0.0089	0.8028	0.8328	0.0102	0.0123	0.407	0	8.525	11	0.6656	440683	39106	401577	chr9	30772817	9	9	30772817	30772817	1	1	0.1848	162876	0.03	9	30772817	*	rs300539	Y	30772815	rs300539	T	C	0.8114	-0.01	0.0022	4.7e-06	686096	30772815	30772817	9	30772817	9	30772817	*	Y	0.829268	-4.54545
chr9:30773429:A:G	A	G	0.4195	0.0092	0.3746	0.4493	-0.0072	0.0097	0.459	38	17.75	11	0.08758	440683	39106	401577	chr9	30773429	9	9	30773429	30773429	1	1	0.4195	369733	0.0747	9	30773429	*	rs10813361	V	30773427	rs10813361	A	G	0.4146	0.0067	0.0017	0.00013	677478	30773427	30773429	9	30773429	9	30773429	*	V	-0.742268	3.94118
chr9:30773724:T:C	T	C	0.8135	0.0084	0.7994	0.8284	0.0111	0.0122	0.3644	0	6.951	11	0.8031	440683	39106	401577	chr9	30773724	9	9	30773724	30773724	1	1	0.1865	164375	0.029	9	30773724	*	rs300541	Y	30773722	rs300541	T	C	0.8107	-0.0097	0.0022	9.4e-06	691932	30773722	30773724	9	30773724	9	30773724	*	Y	0.909836	-4.40909
chr9:30774208:A:T	A	T	0.8152	0.0089	0.8028	0.8329	0.01	0.0123	0.4147	0	8.549	11	0.6634	440683	39106	401577	chr9	30774208	9	9	30774208	30774208	1	1	0.1848	162876	0.0301	9	30774208	*	rs300542	W	30774206	rs300542	A	T	0.8114	-0.0097	0.0022	9.1e-06	691954	30774206	30774208	9	30774208	9	30774208	*	W	0.813008	-4.40909
chr9:30774541:C:T	T	C	0.1862	0.0084	0.1714	0.2002	-0.0119	0.0123	0.3306	0	6.811	11	0.8142	440683	39106	401577	chr9	30774541	9	9	30774541	30774541	1	1	0.1862	164110	0.0288	9	30774541	*	rs300543	Y	30774539	rs300543	T	C	0.1893	0.0098	0.0022	7.3e-06	691935	30774539	30774541	9	30774541	9	30774541	*	Y	-0.96748	4.45455
chr9:30775347:A:G	A	G	0.8133	0.0083	0.7994	0.8281	0.0111	0.0122	0.3662	0	6.905	11	0.8067	440683	39106	401577	chr9	30775347	9	9	30775347	30775347	1	1	0.1867	164551	0.0287	9	30775347	*	rs300546	R	30775345	rs300546	A	G	0.8107	-0.0096	0.0022	1.1e-05	691878	30775345	30775347	9	30775347	9	30775347	*	R	0.909836	-4.36364
chr9:30778301:A:T	A	T	0.8332	0.0061	0.8226	0.8421	0.0103	0.0128	0.4187	0	9.944	11	0.5355	440683	39106	401577	chr9	30778301	9	9	30778301	30778301	1	1	0.1668	147012	0.0195	9	30778301	*	rs12554252	W	30778299	rs12554252	A	T	0.8288	-0.0108	0.0022	1.3e-06	692259	30778299	30778301	9	30778301	9	30778301	*	W	0.804688	-4.90909
chr9:30778724:T:C	T	C	0.8323	0.0065	0.8217	0.8416	0.0108	0.0128	0.3971	0	10.237	11	0.5092	440683	39106	401577	chr9	30778724	9	9	30778724	30778724	1	1	0.1677	147805	0.0199	9	30778724	*	rs12553098	Y	30778722	rs12553098	T	C	0.8279	-0.0107	0.0022	1.9e-06	692114	30778722	30778724	9	30778724	9	30778724	*	Y	0.84375	-4.86364
chr9:30780709:C:A	A	C	0.5786	0.0095	0.5498	0.6248	0.0081	0.0097	0.4065	32.6	16.309	11	0.13	440683	39106	401577	chr9	30780709	9	9	30780709	30780709	1	1	0.4214	371408	0.075	9	30780709	*	rs9298926	M	30780707	rs9298926	A	C	0.5857	-0.0066	0.0017	0.00018	688966	30780707	30780709	9	30780709	9	30780709	*	M	0.835052	-3.88235
chr9:30781611:T:G	T	G	0.8322	0.0064	0.8214	0.8412	0.0123	0.0127	0.3325	0	10.004	11	0.53	440683	39106	401577	chr9	30781611	9	9	30781611	30781611	1	1	0.1678	147893	0.0198	9	30781611	*	rs2249635	K	30781609	rs2249635	T	G	0.8278	-0.0107	0.0022	2e-06	682318	30781609	30781611	9	30781611	9	30781611	*	K	0.968504	-4.86364
chr9:30781922:G:A	A	G	0.1846	0.0088	0.1671	0.1966	-0.0108	0.0123	0.3795	0	8.5	11	0.668	440683	39106	401577	chr9	30781922	9	9	30781922	30781922	1	1	0.1846	162700	0.0295	9	30781922	*	rs2249626	R	30781920	rs2249626	A	G	0.1884	0.0097	0.0022	8.8e-06	680420	30781920	30781922	9	30781922	9	30781922	*	R	-0.878049	4.40909
chr9:30782467:C:T	T	C	0.1681	0.0066	0.1589	0.179	-0.0118	0.0127	0.3532	0	10.159	11	0.5162	440683	39106	401577	chr9	30782467	9	9	30782467	30782467	1	1	0.1681	148158	0.0201	9	30782467	*	rs2249529	Y	30782465	rs2249529	T	C	0.1727	0.0106	0.0022	2.1e-06	692213	30782465	30782467	9	30782467	9	30782467	*	Y	-0.929134	4.81818
chr9:30782558:T:C	T	C	0.8152	0.0089	0.8029	0.8328	0.0103	0.0123	0.4021	0	8.574	11	0.6612	440683	39106	401577	chr9	30782558	9	9	30782558	30782558	1	1	0.1848	162876	0.0299	9	30782558	*	rs2249528	Y	30782556	rs2249528	T	C	0.8116	-0.0098	0.0022	8.1e-06	692090	30782556	30782558	9	30782558	9	30782558	*	Y	0.837398	-4.45455
chr9:30791430:G:C	C	G	0.1669	0.0062	0.1579	0.1771	-0.0112	0.0128	0.3811	0	10.025	11	0.5282	440683	39106	401577	chr9	30791430	9	9	30791430	30791430	1	1	0.1669	147100	0.0192	9	30791430	*	rs17776486	V	30791428	rs17776486	C	G	0.1708	0.0108	0.0022	1.4e-06	680725	30791428	30791430	9	30791430	9	30791430	*	V	-0.875	4.90909
chr9:30791637:G:A	A	G	0.1861	0.0081	0.1716	0.1991	-0.0119	0.0122	0.3292	0	6.886	11	0.8082	440683	39106	401577	chr9	30791637	9	9	30791637	30791637	1	1	0.1861	164022	0.0275	9	30791637	*	rs2674085	R	30791635	rs2674085	A	G	0.1889	0.0099	0.0022	5.3e-06	692191	30791635	30791637	9	30791637	9	30791637	*	R	-0.97541	4.5
chr9:30791687:C:T	T	C	0.1861	0.0081	0.1716	0.1991	-0.012	0.0122	0.3282	0	6.882	11	0.8085	440683	39106	401577	chr9	30791687	9	9	30791687	30791687	1	1	0.1861	164022	0.0275	9	30791687	*	rs2791595	Y	30791685	rs2791595	T	C	0.1889	0.0099	0.0022	5.8e-06	692191	30791685	30791687	9	30791687	9	30791687	*	Y	-0.983607	4.5
chr9:30792778:C:T	T	C	0.1862	0.008	0.172	0.1992	-0.0122	0.0122	0.3172	0	6.903	11	0.8068	440683	39106	401577	chr9	30792778	9	9	30792778	30792778	1	1	0.1862	164110	0.0272	9	30792778	*	rs2791593	Y	30792776	rs2791593	T	C	0.1889	0.0099	0.0022	6e-06	692228	30792776	30792778	9	30792778	9	30792778	*	Y	-1	4.5
chr9:30793250:G:A	A	G	0.1677	0.0062	0.1588	0.1779	-0.0122	0.0127	0.3373	0	10.072	11	0.5239	440683	39106	401577	chr9	30793250	9	9	30793250	30793250	1	1	0.1677	147805	0.0191	9	30793250	*	rs2502926	R	30793248	rs2502926	A	G	0.172	0.0107	0.0022	1.8e-06	680504	30793248	30793250	9	30793250	9	30793250	*	R	-0.96063	4.86364
chr9:30795439:G:A	A	G	0.1846	0.0087	0.1671	0.1959	-0.0108	0.0123	0.3788	0	8.537	11	0.6645	440683	39106	401577	chr9	30795439	9	9	30795439	30795439	1	1	0.1846	162700	0.0288	9	30795439	*	rs1888892	R	30795437	rs1888892	A	G	0.189	0.0101	0.0022	3.3e-06	692214	30795437	30795439	9	30795439	9	30795439	*	R	-0.878049	4.59091
chr9:30796480:C:T	T	C	0.1669	0.0061	0.1579	0.1772	-0.011	0.0128	0.3887	0	9.937	11	0.536	440683	39106	401577	chr9	30796480	9	9	30796480	30796480	1	1	0.1669	147100	0.0193	9	30796480	*	rs10511864	Y	30796478	rs10511864	T	C	0.1709	0.0109	0.0022	1e-06	692418	30796478	30796480	9	30796480	9	30796480	*	Y	-0.859375	4.95455
chr9:30797107:T:A	A	T	0.1846	0.0088	0.1672	0.1967	-0.0114	0.0123	0.3541	0	8.452	11	0.6723	440683	39106	401577	chr9	30797107	9	9	30797107	30797107	1	1	0.1846	162700	0.0295	9	30797107	*	rs2482537	W	30797105	rs2482537	A	T	0.1882	0.01	0.0022	5.3e-06	692277	30797105	30797107	9	30797107	9	30797107	*	W	-0.926829	4.54545
chr9:30797291:G:A	A	G	0.1675	0.0063	0.1583	0.1778	-0.0121	0.0128	0.3444	0	10.131	11	0.5186	440683	39106	401577	chr9	30797291	9	9	30797291	30797291	1	1	0.1675	147629	0.0195	9	30797291	*	rs17776535	R	30797289	rs17776535	A	G	0.1718	0.0108	0.0022	1.5e-06	680661	30797289	30797291	9	30797291	9	30797291	*	R	-0.945312	4.90909
chr9:30797627:G:A	A	G	0.5812	0.0105	0.5495	0.6232	0.0086	0.0096	0.3705	37.4	17.559	11	0.09238	440683	39106	401577	chr9	30797627	9	9	30797627	30797627	1	1	0.4188	369116	0.0737	9	30797627	*	rs10969868	R	30797625	rs10969868	A	G	0.5854	-0.0066	0.0017	0.00015	689076	30797625	30797627	9	30797627	9	30797627	*	R	0.895833	-3.88235
chr9:30801797:G:A	A	G	0.1845	0.0086	0.1671	0.1958	-0.0112	0.0123	0.3603	0	8.579	11	0.6607	440683	39106	401577	chr9	30801797	9	9	30801797	30801797	1	1	0.1845	162612	0.0287	9	30801797	*	rs2482541	R	30801795	rs2482541	A	G	0.1883	0.01	0.0022	4.5e-06	683655	30801795	30801797	9	30801797	9	30801797	*	R	-0.910569	4.54545
chr9:30807583:C:T	T	C	0.167	0.0061	0.1578	0.1774	-0.0105	0.0128	0.4093	0	10.034	11	0.5274	440683	39106	401577	chr9	30807583	9	9	30807583	30807583	1	1	0.167	147188	0.0196	9	30807583	*	rs12551399	H	30807581	rs12551399	T	C	0.1709	0.0111	0.0022	6.8e-07	691718	30807581	30807583	9	30807583	9	30807583	*	H	-0.820312	5.04545
chr9:30807656:T:G	T	G	0.8136	0.0082	0.8004	0.8283	0.0122	0.0122	0.3191	0	6.841	11	0.8118	440683	39106	401577	chr9	30807656	9	9	30807656	30807656	1	1	0.1864	164287	0.0279	9	30807656	*	rs1412409	K	30807654	rs1412409	T	G	0.811	-0.0097	0.0022	8.7e-06	692164	30807654	30807656	9	30807656	9	30807656	*	K	1	-4.40909
chr9:30809347:T:A	A	T	0.1861	0.008	0.1718	0.199	-0.0128	0.0123	0.2948	0	6.766	11	0.8177	440683	39106	401577	chr9	30809347	9	9	30809347	30809347	1	1	0.1861	164022	0.0272	9	30809347	*	rs2502919	W	30809345	rs2502919	A	T	0.189	0.0102	0.0022	3.1e-06	691590	30809345	30809347	9	30809347	9	30809347	*	W	-1.04065	4.63636
chr9:30809415:C:T	T	C	0.1667	0.006	0.1578	0.1768	-0.0118	0.0128	0.3578	0	9.935	11	0.5363	440683	39106	401577	chr9	30809415	9	9	30809415	30809415	1	1	0.1667	146924	0.019	9	30809415	*	rs17720229	Y	30809413	rs17720229	T	C	0.1709	0.0113	0.0022	4.6e-07	691749	30809413	30809415	9	30809415	9	30809415	*	Y	-0.921875	5.13636
chr9:30817751:C:T	T	C	0.167	0.0059	0.1591	0.1765	-0.0135	0.0128	0.2926	0	9.859	11	0.5431	440683	39106	401577	chr9	30817751	9	9	30817751	30817751	1	1	0.167	147188	0.0174	9	30817751	*	rs1332233	Y	30817749	rs1332233	T	C	0.1709	0.0115	0.0022	2.9e-07	690561	30817749	30817751	9	30817751	9	30817751	*	Y	-1.05469	5.22727
chr9:30818783:C:A	A	C	0.8079	0.0098	0.7307	0.8246	0.0127	0.0123	0.3012	0	7.338	11	0.7711	440683	39106	401577	chr9	30818783	9	9	30818783	30818783	1	1	0.1921	169310	0.0939	9	30818783	*	rs2502920	M	30818781	rs2502920	A	C	0.8115	-0.01	0.0022	4.2e-06	690979	30818781	30818783	9	30818783	9	30818783	*	M	1.03252	-4.54545
chr9:30819578:A:G	A	G	0.1736	0.0089	0.1624	0.2492	-0.013	0.0129	0.31	0	10.139	11	0.5179	440683	39106	401577	chr9	30819578	9	9	30819578	30819578	1	1	0.1736	153005	0.0868	9	30819578	*	rs2150953	R	30819576	rs2150953	A	G	0.174	0.0112	0.0023	8.7e-07	685176	30819576	30819578	9	30819578	9	30819578	*	R	-1.00775	4.86957
chr9:30823763:A:G	A	G	0.883	0.0074	0.8529	0.8944	-0.0095	0.015	0.5244	0	10.51	11	0.4852	440683	39106	401577	chr9	30823763	9	9	30823763	30823763	1	1	0.117	103120	0.0415	9	30823763	*	rs16916303	R	30823761	rs16916303	A	G	0.8752	0.0156	0.0028	1.7e-08	667782	30823761	30823763	9	30823763	9	30823763	*	R	-0.633333	5.57143
chr9:30900823:G:A	A	G	0.2672	0.0085	0.2426	0.2909	-0.0026	0.0108	0.8087	0	7.22	11	0.781	440683	39106	401577	chr9	30900823	9	9	30900823	30900823	1	1	0.2672	235501	0.0483	9	30900823	*	rs17776818	D	30900821	rs17776818	A	G	0.263	0.0073	0.0019	0.00018	691649	30900821	30900823	9	30900823	9	30900823	*	D	-0.240741	3.84211
chr9:30903144:G:T	T	G	0.2667	0.0083	0.2424	0.2887	-0.0024	0.0108	0.8214	0	7.667	11	0.7428	440683	39106	401577	chr9	30903144	9	9	30903144	30903144	1	1	0.2667	235060	0.0463	9	30903144	*	rs1332241	D	30903142	rs1332241	T	G	0.2569	0.0071	0.002	0.00028	691126	30903142	30903144	9	30903144	9	30903144	*	D	-0.222222	3.55
chr9:30905926:T:A	A	T	0.2677	0.0083	0.2436	0.2909	-0.0028	0.0108	0.7917	0	7.102	11	0.7908	440683	39106	401577	chr9	30905926	9	9	30905926	30905926	1	1	0.2677	235942	0.0473	9	30905926	*	rs1412411	W	30905924	rs1412411	A	T	0.2605	0.0071	0.002	0.00031	677756	30905924	30905926	9	30905926	9	30905926	*	W	-0.259259	3.55
chr9:30915975:C:A	A	C	0.2448	0.0087	0.217	0.2582	-0.0021	0.0111	0.8495	0	7.295	11	0.7747	440683	39106	401577	chr9	30915975	9	9	30915975	30915975	1	1	0.2448	215758	0.0412	9	30915975	*	rs1332240	M	30915973	rs1332240	A	C	0.242	0.0079	0.002	8.8e-05	690100	30915973	30915975	9	30915975	9	30915975	*	M	-0.189189	3.95
chr9:30918766:G:A	A	G	0.2555	0.0086	0.2296	0.2635	0.0014	0.0109	0.8955	0	5.62	11	0.8975	440683	39106	401577	chr9	30918766	9	9	30918766	30918766	1	1	0.2555	225189	0.0339	9	30918766	*	rs10813381	R	30918764	rs10813381	A	G	0.2499	0.007	0.002	0.00045	691015	30918764	30918766	9	30918766	9	30918766	*	R	0.12844	3.5
chr9:30922692:G:A	A	G	0.2549	0.0083	0.2293	0.2622	0.001	0.0109	0.9265	0	5.696	11	0.8928	440683	39106	401577	chr9	30922692	9	9	30922692	30922692	1	1	0.2549	224660	0.0329	9	30922692	*	rs12235263	R	30922690	rs12235263	A	G	0.2488	0.007	0.002	0.00049	691182	30922690	30922692	9	30922692	9	30922692	*	R	0.0917431	3.5
chr9:30923818:A:G	A	G	0.7547	0.0086	0.7415	0.7832	0.0022	0.011	0.8444	0	7.513	11	0.7561	440683	39106	401577	chr9	30923818	9	9	30923818	30923818	1	1	0.2453	216199	0.0417	9	30923818	*	rs3920720	R	30923816	rs3920720	A	G	0.7577	-0.0079	0.002	8e-05	691470	30923816	30923818	9	30923818	9	30923818	*	R	0.2	-3.95
chr9:30928885:G:C	C	G	0.245	0.0085	0.2168	0.2571	-0.0021	0.011	0.8512	0	7.469	11	0.7599	440683	39106	401577	chr9	30928885	9	9	30928885	30928885	1	1	0.245	215935	0.0403	9	30928885	*	rs12553272	S	30928883	rs12553272	C	G	0.2423	0.0079	0.002	8.8e-05	692398	30928883	30928885	9	30928885	9	30928885	*	S	-0.190909	3.95
chr9:30930785:A:G	A	G	0.7548	0.0085	0.742	0.7833	0.0024	0.011	0.8246	0	7.481	11	0.7589	440683	39106	401577	chr9	30930785	9	9	30930785	30930785	1	1	0.2452	216111	0.0413	9	30930785	*	rs12554600	R	30930783	rs12554600	A	G	0.7577	-0.0078	0.002	0.00011	692317	30930783	30930785	9	30930785	9	30930785	*	R	0.218182	-3.9
chr9:30930929:T:A	A	T	0.2452	0.0085	0.2167	0.2572	-0.0024	0.011	0.8247	0	7.459	11	0.7608	440683	39106	401577	chr9	30930929	9	9	30930929	30930929	1	1	0.2452	216111	0.0405	9	30930929	*	rs12553443	W	30930927	rs12553443	A	T	0.2423	0.0078	0.002	0.0001	692518	30930927	30930929	9	30930929	9	30930929	*	W	-0.218182	3.9
chr9:30932381:C:T	T	C	0.2451	0.0086	0.2159	0.2572	-0.0027	0.011	0.8088	0	7.227	11	0.7804	440683	39106	401577	chr9	30932381	9	9	30932381	30932381	1	1	0.2451	216023	0.0413	9	30932381	*	rs2375094	Y	30932379	rs2375094	T	C	0.2423	0.0077	0.002	0.00011	692523	30932379	30932381	9	30932381	9	30932381	*	Y	-0.245455	3.85
chr9:30932992:A:G	A	G	0.7546	0.0087	0.7415	0.7841	0.0026	0.011	0.8104	0	7.221	11	0.7809	440683	39106	401577	chr9	30932992	9	9	30932992	30932992	1	1	0.2454	216287	0.0426	9	30932992	*	rs12555352	R	30932990	rs12555352	A	G	0.7577	-0.0077	0.002	0.00012	692527	30932990	30932992	9	30932992	9	30932992	*	R	0.236364	-3.85
chr9:30935546:G:A	A	G	0.2452	0.0086	0.2159	0.2572	-0.0028	0.011	0.8007	0	7.205	11	0.7823	440683	39106	401577	chr9	30935546	9	9	30935546	30935546	1	1	0.2452	216111	0.0413	9	30935546	*	rs17720702	R	30935544	rs17720702	A	G	0.2423	0.0078	0.002	0.0001	692527	30935544	30935546	9	30935546	9	30935546	*	R	-0.254545	3.9
chr9:30935860:T:C	T	C	0.7548	0.0086	0.7428	0.7841	0.0027	0.011	0.806	0	7.175	11	0.7847	440683	39106	401577	chr9	30935860	9	9	30935860	30935860	1	1	0.2452	216111	0.0413	9	30935860	*	rs7027946	Y	30935858	rs7027946	T	C	0.7577	-0.0078	0.002	0.0001	692527	30935858	30935860	9	30935860	9	30935860	*	Y	0.245455	-3.9
chr9:30936165:G:A	A	G	0.2452	0.0086	0.2159	0.2572	-0.0027	0.011	0.8096	0	7.153	11	0.7866	440683	39106	401577	chr9	30936165	9	9	30936165	30936165	1	1	0.2452	216111	0.0413	9	30936165	*	rs7046006	R	30936163	rs7046006	A	G	0.2423	0.0078	0.002	0.0001	692526	30936163	30936165	9	30936165	9	30936165	*	R	-0.245455	3.9
chr9:30936290:T:C	T	C	0.7548	0.0086	0.7428	0.7841	0.0028	0.011	0.8032	0	7.24	11	0.7794	440683	39106	401577	chr9	30936290	9	9	30936290	30936290	1	1	0.2452	216111	0.0413	9	30936290	*	rs7031559	Y	30936288	rs7031559	T	C	0.7577	-0.0078	0.002	0.0001	692526	30936288	30936290	9	30936290	9	30936290	*	Y	0.254545	-3.9
chr9:30936666:T:A	A	T	0.2448	0.0087	0.2158	0.257	-0.0025	0.011	0.8178	0	7.135	11	0.788	440683	39106	401577	chr9	30936666	9	9	30936666	30936666	1	1	0.2448	215758	0.0412	9	30936666	*	rs10511871	W	30936664	rs10511871	A	T	0.242	0.0079	0.002	7.9e-05	692520	30936664	30936666	9	30936666	9	30936666	*	W	-0.227273	3.95
chr9:30937081:T:G	T	G	0.7548	0.0085	0.7428	0.7833	0.0025	0.011	0.8209	0	7.395	11	0.7662	440683	39106	401577	chr9	30937081	9	9	30937081	30937081	1	1	0.2452	216111	0.0405	9	30937081	*	rs7863018	K	30937079	rs7863018	T	G	0.7564	-0.0078	0.002	0.0001	692522	30937079	30937081	9	30937081	9	30937081	*	K	0.227273	-3.9
chr9:30937280:A:T	A	T	0.7548	0.0085	0.7428	0.7833	0.0024	0.011	0.8245	0	7.414	11	0.7646	440683	39106	401577	chr9	30937280	9	9	30937280	30937280	1	1	0.2452	216111	0.0405	9	30937280	*	rs7847690	W	30937278	rs7847690	A	T	0.7577	-0.0077	0.002	0.00011	692521	30937278	30937280	9	30937280	9	30937280	*	W	0.218182	-3.85
chr9:30938152:G:T	T	G	0.245	0.0086	0.2157	0.257	-0.0023	0.011	0.8358	0	7.149	11	0.7869	440683	39106	401577	chr9	30938152	9	9	30938152	30938152	1	1	0.245	215935	0.0413	9	30938152	*	rs2375095	K	30938150	rs2375095	T	G	0.2423	0.0078	0.002	0.0001	692210	30938150	30938152	9	30938152	9	30938152	*	K	-0.209091	3.9
chr9:30965879:A:G	A	G	0.7508	0.0087	0.7387	0.7809	0.0009	0.011	0.9379	0	7.384	11	0.7672	440683	39106	401577	chr9	30965879	9	9	30965879	30965879	1	1	0.2492	219636	0.0422	9	30965879	*	rs12551332	R	30965877	rs12551332	A	G	0.7546	-0.0081	0.002	6.1e-05	691153	30965877	30965879	9	30965879	9	30965879	*	R	0.0818182	-4.05
chr9:30967381:G:A	A	G	0.2361	0.0078	0.2099	0.2487	-0.003	0.0112	0.7895	0	6.158	11	0.8626	440683	39106	401577	chr9	30967381	9	9	30967381	30967381	1	1	0.2361	208091	0.0388	9	30967381	*	rs10511872	R	30967379	rs10511872	A	G	0.2341	0.0082	0.002	6e-05	690177	30967379	30967381	9	30967381	9	30967381	*	R	-0.267857	4.1
chr9:30973612:A:C	A	C	0.608	0.0078	0.5603	0.6199	0.0075	0.0098	0.4434	0	7.182	11	0.7841	440683	39106	401577	chr9	30973612	9	9	30973612	30973612	1	1	0.392	345495	0.0596	9	30973612	*	rs10813387	M	30973610	rs10813387	A	C	0.6069	0.0063	0.0018	0.00039	688765	30973610	30973612	9	30973612	9	30973612	*	M	0.765306	3.5
chr9:30974925:A:G	A	G	0.6004	0.0094	0.5549	0.6187	0.0085	0.0098	0.3855	0	5.527	11	0.903	440683	39106	401577	chr9	30974925	9	9	30974925	30974925	1	1	0.3996	352194	0.0638	9	30974925	*	rs11790297	R	30974923	rs11790297	A	G	0.5927	0.0061	0.0018	0.00047	688959	30974923	30974925	9	30974925	9	30974925	*	R	0.867347	3.38889
chr9:30975580:A:C	A	C	0.5849	0.0094	0.5423	0.6017	0.0072	0.0097	0.4609	0	6.243	11	0.8566	440683	39106	401577	chr9	30975580	9	9	30975580	30975580	1	1	0.4151	365855	0.0594	9	30975580	*	rs10970001	M	30975578	rs10970001	A	C	0.5774	0.0069	0.0018	7.9e-05	686114	30975578	30975580	9	30975580	9	30975580	*	M	0.742268	3.83333
chr9:30976512:G:C	C	G	0.4177	0.014	0.3975	0.4581	-0.0095	0.0097	0.3307	0	5.898	11	0.8801	440683	39106	401577	chr9	30976512	9	9	30976512	30976512	1	1	0.4177	368147	0.0606	9	30976512	*	rs6476253	S	30976510	rs6476253	C	G	0.4338	-0.0071	0.0018	5.2e-05	679622	30976510	30976512	9	30976512	9	30976512	*	S	-0.979381	-3.94444
chr9:30976632:C:T	T	C	0.2373	0.0081	0.2094	0.2496	-0.0011	0.0111	0.9199	0	6.095	11	0.867	440683	39106	401577	chr9	30976632	9	9	30976632	30976632	1	1	0.2373	209148	0.0402	9	30976632	*	rs17777132	Y	30976630	rs17777132	T	C	0.2337	0.0087	0.002	2e-05	691565	30976630	30976632	9	30976632	9	30976632	*	Y	-0.0990991	4.35
chr9:30976927:G:A	A	G	0.3938	0.0101	0.377	0.4404	-0.0088	0.0098	0.3726	0	6.043	11	0.8705	440683	39106	401577	chr9	30976927	9	9	30976927	30976927	1	1	0.3938	347082	0.0634	9	30976927	*	rs13283341	R	30976925	rs13283341	A	G	0.3995	-0.0063	0.0018	0.00047	682361	30976925	30976927	9	30976927	9	30976927	*	R	-0.897959	-3.5
chr9:30979642:A:G	A	G	0.8813	0.0048	0.8781	0.8986	0.0072	0.0147	0.6228	0	5.707	11	0.8922	440683	39106	401577	chr9	30979642	9	9	30979642	30979642	1	1	0.1187	104618	0.0205	9	30979642	*	rs2888998	R	30979640	rs2888998	A	G	0.8906	0.0098	0.0026	0.0002	780250	30979640	30979642	9	30979642	9	30979642	*	R	0.489796	3.76923
chr9:30982467:T:C	T	C	0.1943	0.0085	0.1716	0.2444	-0.0082	0.0121	0.4998	0	10.478	11	0.488	440683	39106	401577	chr9	30982467	9	9	30982467	30982467	1	1	0.1943	171249	0.0728	9	30982467	*	rs7024400	Y	30982465	rs7024400	T	C	0.1868	0.0125	0.0022	1.2e-08	690373	30982465	30982467	9	30982467	9	30982467	*	Y	-0.677686	5.68182
chr9:30984464:G:T	T	G	0.8061	0.0087	0.7568	0.8284	0.0081	0.0122	0.5048	0	10.847	11	0.4562	440683	39106	401577	chr9	30984464	9	9	30984464	30984464	1	1	0.1939	170897	0.0716	9	30984464	*	rs7047777	K	30984462	rs7047777	T	G	0.8131	-0.0124	0.0022	2.1e-08	690095	30984462	30984464	9	30984464	9	30984464	*	K	0.663934	-5.63636
chr9:30995027:C:A	A	C	0.3781	0.0065	0.3414	0.3912	0.0075	0.0098	0.4449	0	9.362	11	0.5886	440683	39106	401577	chr9	30995027	9	9	30995027	30995027	1	1	0.3781	333244	0.0498	9	30995027	*	rs2375107	M	30995025	rs2375107	A	C	0.3857	-0.0071	0.0018	7e-05	692302	30995025	30995027	9	30995027	9	30995027	*	M	0.765306	-3.94444
chr9:30995668:T:G	T	G	0.5913	0.0057	0.5775	0.6292	-0.0085	0.0097	0.3796	0	6.049	11	0.8701	440683	39106	401577	chr9	30995668	9	9	30995668	30995668	1	1	0.4087	360214	0.0517	9	30995668	*	rs10156630	K	30995666	rs10156630	T	G	0.5796	0.0071	0.0018	8.9e-05	637591	30995666	30995668	9	30995668	9	30995668	*	K	-0.876289	3.94444
chr9:30998680:A:G	A	G	0.6234	0.0063	0.6122	0.659	-0.008	0.0098	0.4164	0	10.198	11	0.5127	440683	39106	401577	chr9	30998680	9	9	30998680	30998680	1	1	0.3766	331922	0.0468	9	30998680	*	rs2150955	R	30998678	rs2150955	A	G	0.6203	0.0074	0.0018	3.5e-05	691658	30998678	30998680	9	30998680	9	30998680	*	R	-0.816327	4.11111
chr9:31003454:G:A	A	G	0.7159	0.0114	0.6842	0.7412	0.011	0.0106	0.2994	0	9.545	11	0.5717	440683	39106	401577	chr9	31003454	9	9	31003454	31003454	1	1	0.2841	250396	0.057	9	31003454	*	rs10970046	R	31003452	rs10970046	A	G	0.7267	-0.0076	0.0019	8.8e-05	690623	31003452	31003454	9	31003454	9	31003454	*	R	1.03774	-4
chr9:31003977:C:T	T	C	0.8074	0.0091	0.7564	0.8284	0.0131	0.0121	0.2802	0	10.442	11	0.4911	440683	39106	401577	chr9	31003977	9	9	31003977	31003977	1	1	0.1926	169751	0.072	9	31003977	*	rs4878458	Y	31003975	rs4878458	T	C	0.8121	-0.0129	0.0022	4.1e-09	692578	31003975	31003977	9	31003977	9	31003977	*	Y	1.08264	-5.86364
chr9:31005194:T:C	T	C	0.1932	0.0089	0.1682	0.2431	-0.0128	0.0121	0.2908	0	10.388	11	0.4958	440683	39106	401577	chr9	31005194	9	9	31005194	31005194	1	1	0.1932	170280	0.0749	9	31005194	*	rs1576802	Y	31005192	rs1576802	T	C	0.1876	0.0127	0.0022	8.5e-09	686486	31005192	31005194	9	31005194	9	31005194	*	Y	-1.05785	5.77273
chr9:31010137:T:C	T	C	0.1933	0.0089	0.1682	0.2431	-0.0124	0.0122	0.3072	0	10.552	11	0.4816	440683	39106	401577	chr9	31010137	9	9	31010137	31010137	1	1	0.1933	170368	0.0749	9	31010137	*	rs2375298	Y	31010135	rs2375298	T	C	0.1876	0.0129	0.0023	1.3e-08	674184	31010135	31010137	9	31010137	9	31010137	*	Y	-1.01639	5.6087
chr9:31012604:A:G	A	G	0.3258	0.0083	0.2943	0.3653	-0.0016	0.0102	0.8785	0	4.217	11	0.9631	440683	39106	401577	chr9	31012604	9	9	31012604	31012604	1	1	0.3258	287149	0.071	9	31012604	*	rs4562417	R	31012602	rs4562417	A	G	0.324	0.0067	0.0019	0.00034	688493	31012602	31012604	9	31012604	9	31012604	*	R	-0.156863	3.52632
chr9:31016272:T:C	T	C	0.3274	0.0079	0.2955	0.3578	-0.0027	0.0102	0.7937	0	4.235	11	0.9625	440683	39106	401577	chr9	31016272	9	9	31016272	31016272	1	1	0.3274	288559	0.0623	9	31016272	*	rs2263080	Y	31016270	rs2263080	T	C	0.324	0.0068	0.0019	0.00023	684933	31016270	31016272	9	31016272	9	31016272	*	Y	-0.264706	3.57895
chr9:31021569:C:T	T	C	0.3168	0.0069	0.2877	0.3222	-0.0015	0.0102	0.8826	0	5.551	11	0.9016	440683	39106	401577	chr9	31021569	9	9	31021569	31021569	1	1	0.3168	279217	0.0345	9	31021569	*	rs2778413	Y	31021567	rs2778413	T	C	0.3167	0.007	0.0019	0.00014	691018	31021567	31021569	9	31021569	9	31021569	*	Y	-0.147059	3.68421
chr9:31022189:G:A	A	G	0.4024	0.0056	0.3709	0.4166	0.0064	0.0097	0.5076	0	5.982	11	0.8746	440683	39106	401577	chr9	31022189	9	9	31022189	31022189	1	1	0.4024	354662	0.0457	9	31022189	*	rs7036584	R	31022187	rs7036584	A	G	0.4094	-0.0075	0.0018	2e-05	686889	31022187	31022189	9	31022189	9	31022189	*	R	0.659794	-4.16667
chr9:31023671:C:T	T	C	0.688	0.0099	0.6696	0.7164	0.0045	0.0103	0.6589	0	6.569	11	0.8328	440683	39106	401577	chr9	31023671	9	9	31023671	31023671	1	1	0.312	274986	0.0468	9	31023671	*	rs12553794	H	31023669	rs12553794	T	C	0.6967	-0.0071	0.0019	0.00016	688320	31023669	31023671	9	31023671	9	31023671	*	H	0.436893	-3.73684
chr9:31023910:T:C	T	C	0.3114	0.0101	0.2827	0.3299	-0.0048	0.0103	0.6387	0	6.623	11	0.8288	440683	39106	401577	chr9	31023910	9	9	31023910	31023910	1	1	0.3114	274457	0.0472	9	31023910	*	rs10813420	Y	31023908	rs10813420	T	C	0.3033	0.0075	0.0019	6.8e-05	688334	31023908	31023910	9	31023910	9	31023910	*	Y	-0.466019	3.94737
chr9:31029869:G:A	A	G	0.1966	0.0084	0.1721	0.2063	-0.0106	0.0119	0.3741	0	10.57	11	0.48	440683	39106	401577	chr9	31029869	9	9	31029869	31029869	1	1	0.1966	173277	0.0342	9	31029869	*	rs17720893	R	31029867	rs17720893	A	G	0.194	0.013	0.0022	5.6e-09	691744	31029867	31029869	9	31029869	9	31029869	*	R	-0.890756	5.90909
chr9:31030362:C:A	A	C	0.1961	0.0083	0.1719	0.2067	-0.0107	0.012	0.3719	0	10.762	11	0.4634	440683	39106	401577	chr9	31030362	9	9	31030362	31030362	1	1	0.1961	172836	0.0348	9	31030362	*	rs12347982	M	31030360	rs12347982	A	C	0.191	0.0129	0.0022	4.2e-09	691094	31030360	31030362	9	31030362	9	31030362	*	M	-0.891667	5.86364
chr9:31030919:C:T	T	C	0.1945	0.0083	0.1708	0.2046	-0.0132	0.012	0.2725	0	9.934	11	0.5363	440683	39106	401577	chr9	31030919	9	9	31030919	31030919	1	1	0.1945	171426	0.0338	9	31030919	*	rs17720922	Y	31030917	rs17720922	T	C	0.19	0.0131	0.0022	2.3e-09	692347	31030917	31030919	9	31030919	9	31030919	*	Y	-1.1	5.95455
chr9:31037101:G:A	A	G	0.4098	0.0095	0.3857	0.4311	-0.0068	0.0097	0.4835	0	8.298	11	0.6864	440683	39106	401577	chr9	31037101	9	9	31037101	31037101	1	1	0.4098	361184	0.0454	9	31037101	*	rs12338719	R	31037099	rs12338719	A	G	0.4194	0.0064	0.0018	0.00029	683814	31037099	31037101	9	31037101	9	31037101	*	R	-0.701031	3.55556
chr9:31072293:G:A	A	G	0.6872	0.0092	0.6571	0.6995	0.0018	0.0103	0.8611	0	7.79	11	0.732	440683	39106	401577	chr9	31072293	9	9	31072293	31072293	1	1	0.3128	275691	0.0424	9	31072293	*	rs10758009	R	31072291	rs10758009	A	G	0.685	0.0065	0.0018	0.00026	790815	31072291	31072293	9	31072293	9	31072293	*	R	0.174757	3.61111
chr9:31100425:A:T	A	T	0.8271	0.0099	0.811	0.8589	-0.0021	0.0127	0.8719	0	9.196	11	0.6038	440683	39106	401577	chr9	31100425	9	9	31100425	31100425	1	1	0.1729	152388	0.0479	9	31100425	*	rs7037780	W	31100423	rs7037780	A	T	0.8288	-0.0138	0.0024	5.5e-09	680049	31100423	31100425	9	31100425	9	31100425	*	W	-0.165354	-5.75
chr9:31114031:G:A	A	G	0.3922	0.0083	0.371	0.4104	-0.0042	0.0099	0.6715	0	5.827	11	0.8847	440683	39106	401577	chr9	31114031	9	9	31114031	31114031	1	1	0.3922	345672	0.0394	9	31114031	*	rs1475788	V	31114029	rs1475788	A	G	0.405	0.0064	0.0017	0.00017	764695	31114029	31114031	9	31114031	9	31114031	*	V	-0.424242	3.76471
chr9:31124806:G:A	A	G	0.751	0.0115	0.723	0.7659	-0.0018	0.0116	0.878	0	4.514	11	0.9524	440683	39106	401577	chr9	31124806	9	9	31124806	31124806	1	1	0.249	219460	0.0429	9	31124806	*	rs1335155	R	31124804	rs1335155	A	G	0.7524	-0.0099	0.002	1e-06	665961	31124804	31124806	9	31124806	9	31124806	*	R	-0.155172	-4.95
chr9:31138664:G:A	A	G	0.7534	0.0126	0.7237	0.7641	-0.002	0.0114	0.8581	0	4.63	11	0.9477	440683	39106	401577	chr9	31138664	9	9	31138664	31138664	1	1	0.2466	217345	0.0404	9	31138664	*	rs10758017	R	31138662	rs10758017	A	G	0.7501	-0.0101	0.002	4.7e-07	674604	31138662	31138664	9	31138664	9	31138664	*	R	-0.175439	-5.05
chr9:31144277:T:C	T	C	0.2429	0.014	0.231	0.2904	0.0015	0.0114	0.8923	0	4.639	11	0.9474	440683	39106	401577	chr9	31144277	9	9	31144277	31144277	1	1	0.2429	214084	0.0594	9	31144277	*	rs1537706	Y	31144275	rs1537706	T	C	0.2457	0.0105	0.002	1.7e-07	676657	31144275	31144277	9	31144277	9	31144277	*	Y	0.131579	5.25
chr9:31150675:C:A	A	C	0.7552	0.0139	0.708	0.7668	-0.0016	0.0114	0.8909	0	4.808	11	0.9401	440683	39106	401577	chr9	31150675	9	9	31150675	31150675	1	1	0.2448	215758	0.0588	9	31150675	*	rs7357655	M	31150673	rs7357655	A	C	0.7481	-0.0104	0.002	2.5e-07	668354	31150673	31150675	9	31150675	9	31150675	*	M	-0.140351	-5.2
chr9:31165857:T:C	T	C	0.2511	0.0138	0.2366	0.2782	0.0048	0.0111	0.6619	0	4.475	11	0.9539	440683	39106	401577	chr9	31165857	9	9	31165857	31165857	1	1	0.2511	221311	0.0416	9	31165857	*	rs870709	Y	31165855	rs870709	T	C	0.2566	0.0089	0.0019	2.1e-06	780071	31165855	31165857	9	31165857	9	31165857	*	Y	0.432432	4.68421
chr9:31173405:A:G	A	G	0.2424	0.0143	0.2295	0.2907	-0.0006	0.0113	0.9585	0	5.43	11	0.9085	440683	39106	401577	chr9	31173405	9	9	31173405	31173405	1	1	0.2424	213643	0.0612	9	31173405	*	rs2095238	R	31173403	rs2095238	A	G	0.2471	0.0105	0.002	1.7e-07	687673	31173403	31173405	9	31173405	9	31173405	*	R	-0.0530973	5.25
chr9:31174648:A:C	A	C	0.241	0.0144	0.2267	0.2902	0.0008	0.0113	0.942	0	6.066	11	0.8689	440683	39106	401577	chr9	31174648	9	9	31174648	31174648	1	1	0.241	212409	0.0635	9	31174648	*	rs10758031	M	31174646	rs10758031	A	C	0.2456	0.0105	0.002	1.4e-07	687680	31174646	31174648	9	31174648	9	31174648	*	M	0.0707965	5.25
chr9:31176991:A:T	A	T	0.2419	0.0142	0.2292	0.2911	0.0013	0.0113	0.9113	0	5.786	11	0.8873	440683	39106	401577	chr9	31176991	9	9	31176991	31176991	1	1	0.2419	213202	0.0619	9	31176991	*	rs1335126	W	31176989	rs1335126	A	T	0.2457	0.0105	0.002	1.4e-07	687799	31176989	31176991	9	31176991	9	31176991	*	W	0.115044	5.25
chr9:31182864:C:G	C	G	0.2496	0.0142	0.2331	0.3062	0.0026	0.0112	0.8163	0	5.739	11	0.8902	440683	39106	401577	chr9	31182864	9	9	31182864	31182864	1	1	0.2496	219989	0.0731	9	31182864	*	rs1335128	S	31182862	rs1335128	C	G	0.2502	0.0103	0.002	3.1e-07	680070	31182862	31182864	9	31182864	9	31182864	*	S	0.232143	5.15
chr9:31183099:A:C	A	C	0.262	0.0119	0.2488	0.3185	0.0038	0.011	0.7298	0	4.026	11	0.9692	440683	39106	401577	chr9	31183099	9	9	31183099	31183099	1	1	0.262	230918	0.0697	9	31183099	*	rs10970191	M	31183097	rs10970191	A	C	0.2641	0.0093	0.002	2.6e-06	678492	31183097	31183099	9	31183099	9	31183099	*	M	0.345455	4.65
chr9:31183197:C:T	T	C	0.7359	0.013	0.6805	0.7515	-0.0039	0.011	0.7222	0	4.375	11	0.9576	440683	39106	401577	chr9	31183197	9	9	31183197	31183197	1	1	0.2641	232769	0.071	9	31183197	*	rs10738865	Y	31183195	rs10738865	T	C	0.7367	-0.0091	0.002	4.2e-06	679812	31183195	31183197	9	31183197	9	31183197	*	Y	-0.354545	-4.55
chr9:31183387:T:G	T	G	0.2631	0.0128	0.2479	0.3182	0.0053	0.011	0.6323	0	4.003	11	0.9698	440683	39106	401577	chr9	31183387	9	9	31183387	31183387	1	1	0.2631	231887	0.0703	9	31183387	*	rs10738866	K	31183385	rs10738866	T	G	0.2627	0.0091	0.002	5.7e-06	662110	31183385	31183387	9	31183387	9	31183387	*	K	0.481818	4.55
chr9:31184405:A:G	A	G	0.2623	0.0125	0.2482	0.3173	0.004	0.011	0.7174	0	4.13	11	0.966	440683	39106	401577	chr9	31184405	9	9	31184405	31184405	1	1	0.2623	231182	0.0691	9	31184405	*	rs7870637	R	31184403	rs7870637	A	G	0.2575	0.0094	0.002	1.8e-06	680208	31184403	31184405	9	31184405	9	31184405	*	R	0.363636	4.7
chr9:31185230:C:T	T	C	0.736	0.013	0.6805	0.7517	-0.0035	0.011	0.7486	0	4.03	11	0.969	440683	39106	401577	chr9	31185230	9	9	31185230	31185230	1	1	0.264	232681	0.0712	9	31185230	*	rs2184163	Y	31185228	rs2184163	T	C	0.7408	-0.0094	0.002	1.6e-06	686520	31185228	31185230	9	31185230	9	31185230	*	Y	-0.318182	-4.7
chr9:31185281:C:T	T	C	0.736	0.0131	0.6806	0.7561	-0.0033	0.011	0.7655	0	4.017	11	0.9694	440683	39106	401577	chr9	31185281	9	9	31185281	31185281	1	1	0.264	232681	0.0755	9	31185281	*	rs2151521	Y	31185279	rs2151521	T	C	0.7414	-0.0096	0.002	9.6e-07	686541	31185279	31185281	9	31185281	9	31185281	*	Y	-0.3	-4.8
chr9:31185834:G:A	A	G	0.7339	0.0131	0.6787	0.7507	-0.0037	0.011	0.7349	0	4.107	11	0.9667	440683	39106	401577	chr9	31185834	9	9	31185834	31185834	1	1	0.2661	234531	0.072	9	31185834	*	rs1159507	R	31185832	rs1159507	A	G	0.7403	-0.0095	0.002	1.3e-06	676207	31185832	31185834	9	31185834	9	31185834	*	R	-0.336364	-4.75
chr9:31185958:C:T	T	C	0.7361	0.0131	0.6807	0.7519	-0.0033	0.011	0.7614	0	4.001	11	0.9699	440683	39106	401577	chr9	31185958	9	9	31185958	31185958	1	1	0.2639	232592	0.0712	9	31185958	*	rs2225638	Y	31185956	rs2225638	T	C	0.7415	-0.0096	0.002	8.8e-07	687879	31185956	31185958	9	31185958	9	31185958	*	Y	-0.3	-4.8
chr9:31186133:C:T	T	C	0.7334	0.0129	0.6784	0.7536	-0.0031	0.0109	0.7757	0	4.141	11	0.9656	440683	39106	401577	chr9	31186133	9	9	31186133	31186133	1	1	0.2666	234972	0.0752	9	31186133	*	rs2375274	Y	31186131	rs2375274	T	C	0.7395	-0.0094	0.002	1.4e-06	687998	31186131	31186133	9	31186133	9	31186133	*	Y	-0.284404	-4.7
chr9:31186457:A:G	A	G	0.2659	0.0126	0.2484	0.3204	0.0036	0.011	0.7451	0	3.985	11	0.9703	440683	39106	401577	chr9	31186457	9	9	31186457	31186457	1	1	0.2659	234355	0.072	9	31186457	*	rs2210594	R	31186455	rs2210594	A	G	0.2581	0.0096	0.002	9.5e-07	688084	31186455	31186457	9	31186457	9	31186457	*	R	0.327273	4.8
chr9:31188100:G:A	A	G	0.7354	0.0126	0.6806	0.7524	-0.0037	0.011	0.7379	0	4.167	11	0.9648	440683	39106	401577	chr9	31188100	9	9	31188100	31188100	1	1	0.2646	233209	0.0718	9	31188100	*	rs10813502	R	31188098	rs10813502	A	G	0.7415	-0.0096	0.002	8.9e-07	676220	31188098	31188100	9	31188100	9	31188100	*	R	-0.336364	-4.8
chr9:31188386:T:C	T	C	0.2546	0.0126	0.242	0.3128	-0.0004	0.0111	0.9702	0	3.748	11	0.9767	440683	39106	401577	chr9	31188386	9	9	31188386	31188386	1	1	0.2546	224396	0.0708	9	31188386	*	rs1333605	Y	31188384	rs1333605	T	C	0.256	0.0099	0.002	5.6e-07	670751	31188384	31188386	9	31188386	9	31188386	*	Y	-0.036036	4.95
chr9:31189307:A:G	A	G	0.2576	0.0122	0.2428	0.3151	-0.0005	0.0111	0.965	0	3.865	11	0.9737	440683	39106	401577	chr9	31189307	9	9	31189307	31189307	1	1	0.2576	227040	0.0723	9	31189307	*	rs1333606	R	31189305	rs1333606	A	G	0.2572	0.0096	0.002	1.1e-06	688069	31189305	31189307	9	31189307	9	31189307	*	R	-0.045045	4.8
chr9:31189459:T:C	T	C	0.2574	0.0123	0.2429	0.315	-0.0003	0.0111	0.9794	0	3.942	11	0.9716	440683	39106	401577	chr9	31189459	9	9	31189459	31189459	1	1	0.2574	226864	0.0721	9	31189459	*	rs7848470	Y	31189457	rs7848470	T	C	0.2572	0.0096	0.002	9.9e-07	676331	31189457	31189459	9	31189459	9	31189459	*	Y	-0.027027	4.8
chr9:31189548:A:G	A	G	0.2576	0.0125	0.2384	0.3156	-0.001	0.0111	0.9295	0	4.033	11	0.9689	440683	39106	401577	chr9	31189548	9	9	31189548	31189548	1	1	0.2576	227040	0.0772	9	31189548	*	rs7862164	R	31189546	rs7862164	A	G	0.2576	0.0096	0.002	1.1e-06	687949	31189546	31189548	9	31189548	9	31189548	*	R	-0.0900901	4.8
chr9:31190300:T:C	T	C	0.2575	0.0123	0.2428	0.3151	0	0.0111	0.9999	0	3.86	11	0.9738	440683	39106	401577	chr9	31190300	9	9	31190300	31190300	1	1	0.2575	226952	0.0723	9	31190300	*	rs2210596	Y	31190298	rs2210596	T	C	0.2572	0.0096	0.002	1.1e-06	676331	31190298	31190300	9	31190300	9	31190300	*	Y	0	4.8
chr9:31191616:C:A	A	C	0.7418	0.0124	0.6838	0.7572	0	0.0111	0.9992	0	3.846	11	0.9742	440683	39106	401577	chr9	31191616	9	9	31191616	31191616	1	1	0.2582	227569	0.0734	9	31191616	*	rs1157980	M	31191614	rs1157980	A	C	0.742	-0.0094	0.002	1.8e-06	676428	31191614	31191616	9	31191616	9	31191616	*	M	0	-4.7
chr9:31191705:C:T	T	C	0.7446	0.0127	0.6861	0.767	0.0002	0.0111	0.9877	0	3.78	11	0.9759	440683	39106	401577	chr9	31191705	9	9	31191705	31191705	1	1	0.2554	225101	0.0809	9	31191705	*	rs1157981	Y	31191703	rs1157981	T	C	0.7435	-0.0095	0.002	1.2e-06	688544	31191703	31191705	9	31191705	9	31191705	*	Y	0.018018	-4.75
chr9:31191759:G:T	T	G	0.7425	0.0122	0.685	0.7572	0.0002	0.0111	0.9867	0	3.704	11	0.9778	440683	39106	401577	chr9	31191759	9	9	31191759	31191759	1	1	0.2575	226952	0.0722	9	31191759	*	rs1157982	K	31191757	rs1157982	T	G	0.7428	-0.0095	0.002	1.5e-06	688202	31191757	31191759	9	31191759	9	31191759	*	K	0.018018	-4.75
chr9:31192303:A:G	A	G	0.2547	0.0125	0.242	0.3128	-0.0002	0.0111	0.9856	0	3.7	11	0.9779	440683	39106	401577	chr9	31192303	9	9	31192303	31192303	1	1	0.2547	224484	0.0708	9	31192303	*	rs7852425	R	31192301	rs7852425	A	G	0.256	0.0097	0.002	8.4e-07	688624	31192301	31192303	9	31192303	9	31192303	*	R	-0.018018	4.85
chr9:31193237:A:C	A	C	0.2546	0.0125	0.242	0.3128	-0.0003	0.0111	0.9789	0	3.685	11	0.9782	440683	39106	401577	chr9	31193237	9	9	31193237	31193237	1	1	0.2546	224396	0.0708	9	31193237	*	rs9298930	M	31193235	rs9298930	A	C	0.256	0.0097	0.002	8.1e-07	688622	31193235	31193237	9	31193237	9	31193237	*	M	-0.027027	4.85
chr9:31193340:T:C	T	C	0.2543	0.0128	0.2366	0.3129	-0.0001	0.0111	0.994	0	3.824	11	0.9748	440683	39106	401577	chr9	31193340	9	9	31193340	31193340	1	1	0.2543	224131	0.0763	9	31193340	*	rs10465068	Y	31193338	rs10465068	T	C	0.2568	0.0097	0.002	7.4e-07	676887	31193338	31193340	9	31193340	9	31193340	*	Y	-0.00900901	4.85
chr9:31193668:C:A	A	C	0.7453	0.0125	0.6872	0.758	0.0001	0.0111	0.9896	0	3.67	11	0.9786	440683	39106	401577	chr9	31193668	9	9	31193668	31193668	1	1	0.2547	224484	0.0708	9	31193668	*	rs10970198	M	31193666	rs10970198	A	C	0.744	-0.0098	0.002	6.2e-07	676495	31193666	31193668	9	31193668	9	31193668	*	M	0.00900901	-4.9
chr9:31193971:C:G	C	G	0.2541	0.0123	0.242	0.312	-0.001	0.0111	0.9291	0	3.771	11	0.9761	440683	39106	401577	chr9	31193971	9	9	31193971	31193971	1	1	0.2541	223955	0.07	9	31193971	*	rs10511877	B	31193969	rs10511877	C	G	0.255	0.0098	0.002	6.9e-07	688446	31193969	31193971	9	31193971	9	31193971	*	B	-0.0900901	4.9
chr9:31194811:G:T	T	G	0.7544	0.0111	0.7314	0.7676	0.0013	0.0113	0.9048	0	3.476	11	0.9828	440683	39106	401577	chr9	31194811	9	9	31194811	31194811	1	1	0.2456	216463	0.0362	9	31194811	*	rs9298931	K	31194809	rs9298931	T	G	0.7459	-0.0096	0.0019	3.9e-07	782237	31194809	31194811	9	31194811	9	31194811	*	K	0.115044	-5.05263
chr9:31195390:T:C	T	C	0.2547	0.0127	0.2417	0.3138	-0.0004	0.0111	0.9744	0	3.525	11	0.9818	440683	39106	401577	chr9	31195390	9	9	31195390	31195390	1	1	0.2547	224484	0.0721	9	31195390	*	rs10465072	Y	31195388	rs10465072	T	C	0.2558	0.0097	0.002	9.4e-07	677061	31195388	31195390	9	31195390	9	31195390	*	Y	-0.036036	4.85
chr9:31195409:T:C	T	C	0.2573	0.0123	0.2425	0.3161	-0.0002	0.0111	0.9834	0	3.509	11	0.9821	440683	39106	401577	chr9	31195409	9	9	31195409	31195409	1	1	0.2573	226775	0.0736	9	31195409	*	rs10465073	Y	31195407	rs10465073	T	C	0.2571	0.0096	0.002	1.2e-06	670845	31195407	31195409	9	31195409	9	31195409	*	Y	-0.018018	4.8
chr9:31195817:C:T	T	C	0.7459	0.0125	0.6869	0.7583	0.0004	0.0111	0.9748	0	3.565	11	0.981	440683	39106	401577	chr9	31195817	9	9	31195817	31195817	1	1	0.2541	223955	0.0714	9	31195817	*	rs10813506	Y	31195815	rs10813506	T	C	0.7444	-0.0097	0.002	9.2e-07	688832	31195815	31195817	9	31195817	9	31195817	*	Y	0.036036	-4.85
chr9:31196220:G:C	C	G	0.7451	0.0127	0.6858	0.7691	-0.0001	0.0111	0.9929	0	3.468	11	0.983	440683	39106	401577	chr9	31196220	9	9	31196220	31196220	1	1	0.2549	224660	0.0833	9	31196220	*	rs10813508	S	31196218	rs10813508	C	G	0.7439	-0.0097	0.002	9.4e-07	677142	31196218	31196220	9	31196220	9	31196220	*	S	-0.00900901	-4.85
chr9:31196677:G:T	T	G	0.7447	0.0128	0.6858	0.769	0.0001	0.0111	0.9939	0	3.416	11	0.984	440683	39106	401577	chr9	31196677	9	9	31196677	31196677	1	1	0.2553	225013	0.0832	9	31196677	*	rs7869638	K	31196675	rs7869638	T	G	0.7439	-0.0095	0.002	1.3e-06	688161	31196675	31196677	9	31196677	9	31196677	*	K	0.00900901	-4.75
chr9:31196715:T:C	T	C	0.2576	0.0127	0.2381	0.3161	0	0.0111	0.9969	0	3.634	11	0.9794	440683	39106	401577	chr9	31196715	9	9	31196715	31196715	1	1	0.2576	227040	0.078	9	31196715	*	rs7855880	Y	31196713	rs7855880	T	C	0.2573	0.0095	0.002	1.5e-06	676650	31196713	31196715	9	31196715	9	31196715	*	Y	0	4.75
chr9:31196732:A:G	A	G	0.2535	0.0123	0.2414	0.312	0	0.0111	0.9973	0	3.416	11	0.984	440683	39106	401577	chr9	31196732	9	9	31196732	31196732	1	1	0.2535	223426	0.0706	9	31196732	*	rs7869450	R	31196730	rs7869450	A	G	0.2552	0.0099	0.002	5.7e-07	688834	31196730	31196732	9	31196732	9	31196732	*	R	0	4.95
chr9:31197289:A:G	A	G	0.2549	0.0127	0.2417	0.314	0	0.0111	0.9974	0	3.513	11	0.9821	440683	39106	401577	chr9	31197289	9	9	31197289	31197289	1	1	0.2549	224660	0.0723	9	31197289	*	rs12347328	R	31197287	rs12347328	A	G	0.2561	0.0097	0.002	8.9e-07	688908	31197287	31197289	9	31197289	9	31197289	*	R	0	4.85
chr9:31197974:A:G	A	G	0.2533	0.0119	0.2415	0.3139	0.0005	0.0111	0.9636	0	3.583	11	0.9806	440683	39106	401577	chr9	31197974	9	9	31197974	31197974	1	1	0.2533	223250	0.0724	9	31197974	*	rs1953143	R	31197972	rs1953143	A	G	0.256	0.0097	0.002	8.8e-07	688897	31197972	31197974	9	31197974	9	31197974	*	R	0.045045	4.85
chr9:31198153:T:C	T	C	0.2549	0.0127	0.2417	0.3138	0.0002	0.0111	0.9888	0	3.47	11	0.9829	440683	39106	401577	chr9	31198153	9	9	31198153	31198153	1	1	0.2549	224660	0.0721	9	31198153	*	rs1953144	Y	31198151	rs1953144	T	C	0.2561	0.0097	0.002	7.4e-07	677162	31198151	31198153	9	31198153	9	31198153	*	Y	0.018018	4.85
chr9:31198629:A:G	A	G	0.2549	0.0127	0.2417	0.3141	0.0001	0.0111	0.9917	0	3.543	11	0.9814	440683	39106	401577	chr9	31198629	9	9	31198629	31198629	1	1	0.2549	224660	0.0724	9	31198629	*	rs10813509	R	31198627	rs10813509	A	G	0.2561	0.0098	0.002	6.3e-07	688453	31198627	31198629	9	31198629	9	31198629	*	R	0.00900901	4.9
chr9:31199071:C:T	T	C	0.7451	0.0127	0.686	0.7583	-0.0002	0.0111	0.9864	0	3.534	11	0.9816	440683	39106	401577	chr9	31199071	9	9	31199071	31199071	1	1	0.2549	224660	0.0723	9	31199071	*	rs10813510	Y	31199069	rs10813510	T	C	0.7439	-0.0097	0.002	8.2e-07	688927	31199069	31199071	9	31199071	9	31199071	*	Y	-0.018018	-4.85
chr9:31200415:T:A	A	T	0.7424	0.0125	0.6838	0.7575	-0.0002	0.0111	0.9827	0	3.583	11	0.9806	440683	39106	401577	chr9	31200415	9	9	31200415	31200415	1	1	0.2576	227040	0.0737	9	31200415	*	rs962722	W	31200413	rs962722	A	T	0.7428	-0.0096	0.002	1.2e-06	676831	31200413	31200415	9	31200415	9	31200415	*	W	-0.018018	-4.8
chr9:31201170:C:A	A	C	0.7422	0.0124	0.6837	0.7575	0	0.0111	0.9993	0	3.599	11	0.9802	440683	39106	401577	chr9	31201170	9	9	31201170	31201170	1	1	0.2578	227216	0.0738	9	31201170	*	rs1591204	M	31201168	rs1591204	A	C	0.7427	-0.0096	0.002	1e-06	676801	31201168	31201170	9	31201170	9	31201170	*	M	0	-4.8
chr9:31201439:A:C	A	C	0.2577	0.0125	0.2425	0.3163	-0.0002	0.0111	0.985	0	3.568	11	0.9809	440683	39106	401577	chr9	31201439	9	9	31201439	31201439	1	1	0.2577	227128	0.0738	9	31201439	*	rs1591205	M	31201437	rs1591205	A	C	0.2574	0.0096	0.002	1.1e-06	688641	31201437	31201439	9	31201439	9	31201439	*	M	-0.018018	4.8
chr9:31201672:A:G	A	G	0.2578	0.0124	0.2425	0.3162	-0.0004	0.0111	0.97	0	3.632	11	0.9795	440683	39106	401577	chr9	31201672	9	9	31201672	31201672	1	1	0.2578	227216	0.0737	9	31201672	*	rs7041024	R	31201670	rs7041024	A	G	0.2574	0.0096	0.002	1.2e-06	688664	31201670	31201672	9	31201672	9	31201672	*	R	-0.036036	4.8
chr9:31204483:A:G	A	G	0.2576	0.0125	0.2331	0.3163	-0.0001	0.0111	0.9909	0	3.519	11	0.9819	440683	39106	401577	chr9	31204483	9	9	31204483	31204483	1	1	0.2576	227040	0.0832	9	31204483	*	rs1999555	R	31204481	rs1999555	A	G	0.2577	0.0094	0.002	2.2e-06	688125	31204481	31204483	9	31204483	9	31204483	*	R	-0.00900901	4.7
chr9:31204737:A:G	A	G	0.2549	0.0127	0.2416	0.3141	-0.0003	0.0111	0.98	0	3.526	11	0.9818	440683	39106	401577	chr9	31204737	9	9	31204737	31204737	1	1	0.2549	224660	0.0725	9	31204737	*	rs1999557	R	31204735	rs1999557	A	G	0.2565	0.0098	0.002	5.6e-07	692237	31204735	31204737	9	31204737	9	31204737	*	R	-0.027027	4.9
chr9:31204945:C:G	C	G	0.2575	0.0125	0.2331	0.3161	0.0003	0.0111	0.9763	0	3.493	11	0.9825	440683	39106	401577	chr9	31204945	9	9	31204945	31204945	1	1	0.2575	226952	0.083	9	31204945	*	rs7023751	S	31204943	rs7023751	C	G	0.2577	0.0096	0.002	1.1e-06	688597	31204943	31204945	9	31204945	9	31204945	*	S	0.027027	4.8
chr9:31205797:G:A	A	G	0.7452	0.0127	0.686	0.7691	0.0004	0.0111	0.974	0	3.46	11	0.9831	440683	39106	401577	chr9	31205797	9	9	31205797	31205797	1	1	0.2548	224572	0.0831	9	31205797	*	rs7028093	R	31205795	rs7028093	A	G	0.7435	-0.0099	0.002	5.5e-07	680430	31205795	31205797	9	31205797	9	31205797	*	R	0.036036	-4.95
chr9:31205881:G:A	A	G	0.7424	0.0125	0.6838	0.7576	0	0.0111	0.9968	0	3.67	11	0.9786	440683	39106	401577	chr9	31205881	9	9	31205881	31205881	1	1	0.2576	227040	0.0738	9	31205881	*	rs1360659	R	31205879	rs1360659	A	G	0.7423	-0.0096	0.002	9.6e-07	680150	31205879	31205881	9	31205881	9	31205881	*	R	0	-4.8
chr9:31206173:G:A	A	G	0.7425	0.0126	0.6837	0.7669	0.0003	0.0111	0.9811	0	3.467	11	0.983	440683	39106	401577	chr9	31206173	9	9	31206173	31206173	1	1	0.2575	226952	0.0832	9	31206173	*	rs1360660	R	31206171	rs1360660	A	G	0.7423	-0.0096	0.002	1e-06	680081	31206171	31206173	9	31206173	9	31206173	*	R	0.027027	-4.8
chr9:31206288:G:T	T	G	0.7437	0.0126	0.6846	0.7691	-0.0007	0.0111	0.9513	0	3.384	11	0.9846	440683	39106	401577	chr9	31206288	9	9	31206288	31206288	1	1	0.2563	225894	0.0845	9	31206288	*	rs1360661	K	31206286	rs1360661	T	G	0.7415	-0.0096	0.002	8.8e-07	691899	31206286	31206288	9	31206288	9	31206288	*	K	-0.0630631	-4.8
chr9:31206372:G:C	C	G	0.7452	0.0127	0.686	0.7584	0.0001	0.0111	0.9936	0	3.507	11	0.9822	440683	39106	401577	chr9	31206372	9	9	31206372	31206372	1	1	0.2548	224572	0.0724	9	31206372	*	rs1360662	S	31206370	rs1360662	C	G	0.7435	-0.0098	0.002	5.7e-07	680501	31206370	31206372	9	31206372	9	31206372	*	S	0.00900901	-4.9
chr9:31206971:C:T	T	C	0.7424	0.0125	0.6837	0.7669	0.0002	0.0111	0.9861	0	3.514	11	0.982	440683	39106	401577	chr9	31206971	9	9	31206971	31206971	1	1	0.2576	227040	0.0832	9	31206971	*	rs7860113	Y	31206969	rs7860113	T	C	0.7423	-0.0097	0.002	7.1e-07	691655	31206969	31206971	9	31206971	9	31206971	*	Y	0.018018	-4.85
chr9:31207030:C:A	A	C	0.7465	0.0124	0.6878	0.7707	0.0002	0.0111	0.988	0	3.378	11	0.9847	440683	39106	401577	chr9	31207030	9	9	31207030	31207030	1	1	0.2535	223426	0.0829	9	31207030	*	rs7863048	M	31207028	rs7863048	A	C	0.7439	-0.01	0.002	4.3e-07	680472	31207028	31207030	9	31207030	9	31207030	*	M	0.018018	-5
chr9:31207155:C:G	C	G	0.2548	0.0127	0.2416	0.3141	0	0.0111	0.9995	0	3.435	11	0.9836	440683	39106	401577	chr9	31207155	9	9	31207155	31207155	1	1	0.2548	224572	0.0725	9	31207155	*	rs7863198	S	31207153	rs7863198	C	G	0.2569	0.0098	0.002	6.3e-07	692300	31207153	31207155	9	31207155	9	31207155	*	S	0	4.9
chr9:31207621:C:T	T	C	0.7449	0.0128	0.6851	0.7579	0.001	0.0111	0.9276	0	3.599	11	0.9802	440683	39106	401577	chr9	31207621	9	9	31207621	31207621	1	1	0.2551	224836	0.0728	9	31207621	*	rs1333607	Y	31207619	rs1333607	T	C	0.7415	-0.0097	0.002	8e-07	691014	31207619	31207621	9	31207621	9	31207621	*	Y	0.0900901	-4.85
chr9:31207633:G:C	C	G	0.7439	0.0125	0.685	0.7577	0.001	0.0111	0.9281	0	3.58	11	0.9806	440683	39106	401577	chr9	31207633	9	9	31207633	31207633	1	1	0.2561	225718	0.0727	9	31207633	*	rs1333608	S	31207631	rs1333608	C	G	0.7415	-0.0097	0.002	7.9e-07	679280	31207631	31207633	9	31207633	9	31207633	*	S	0.0900901	-4.85
chr9:31207648:T:C	T	C	0.255	0.0125	0.2419	0.3141	-0.0004	0.0111	0.9725	0	3.547	11	0.9813	440683	39106	401577	chr9	31207648	9	9	31207648	31207648	1	1	0.255	224748	0.0722	9	31207648	*	rs1333609	Y	31207646	rs1333609	T	C	0.2579	0.0098	0.002	7.1e-07	679277	31207646	31207648	9	31207648	9	31207648	*	Y	-0.036036	4.9
chr9:31207828:G:T	T	G	0.7451	0.0127	0.6859	0.7581	0.0002	0.0111	0.9829	0	3.498	11	0.9824	440683	39106	401577	chr9	31207828	9	9	31207828	31207828	1	1	0.2549	224660	0.0722	9	31207828	*	rs10511878	K	31207826	rs10511878	T	G	0.7424	-0.0099	0.002	4.7e-07	692225	31207826	31207828	9	31207828	9	31207828	*	K	0.018018	-4.95
chr9:31208104:A:G	A	G	0.2558	0.0128	0.2421	0.3145	-0.0014	0.0111	0.9012	0	3.628	11	0.9796	440683	39106	401577	chr9	31208104	9	9	31208104	31208104	1	1	0.2558	225453	0.0724	9	31208104	*	rs7867143	R	31208102	rs7867143	A	G	0.2582	0.0098	0.002	5e-07	692361	31208102	31208104	9	31208104	9	31208104	*	R	-0.126126	4.9
chr9:31208853:G:T	T	G	0.7431	0.0127	0.6846	0.7669	0.0013	0.0111	0.9038	0	3.523	11	0.9819	440683	39106	401577	chr9	31208853	9	9	31208853	31208853	1	1	0.2569	226423	0.0823	9	31208853	*	rs10758036	K	31208851	rs10758036	T	G	0.7389	-0.0098	0.002	5.4e-07	691729	31208851	31208853	9	31208853	9	31208853	*	K	0.117117	-4.9
chr9:31208935:G:A	A	G	0.7447	0.0127	0.6855	0.7691	0.0002	0.0111	0.984	0	3.477	11	0.9828	440683	39106	401577	chr9	31208935	9	9	31208935	31208935	1	1	0.2553	225013	0.0836	9	31208935	*	rs10758037	R	31208933	rs10758037	A	G	0.7405	-0.0098	0.002	6e-07	680251	31208933	31208935	9	31208935	9	31208935	*	R	0.018018	-4.9
chr9:31209671:G:A	A	G	0.7458	0.0126	0.6866	0.7634	0.0004	0.0111	0.9726	0	3.643	11	0.9792	440683	39106	401577	chr9	31209671	9	9	31209671	31209671	1	1	0.2542	224043	0.0768	9	31209671	*	rs10738867	R	31209669	rs10738867	A	G	0.7424	-0.0099	0.002	5.5e-07	680242	31209669	31209671	9	31209671	9	31209671	*	R	0.036036	-4.95
chr9:31210053:T:C	T	C	0.2543	0.0125	0.2419	0.3134	-0.0003	0.0111	0.9801	0	3.538	11	0.9815	440683	39106	401577	chr9	31210053	9	9	31210053	31210053	1	1	0.2543	224131	0.0715	9	31210053	*	rs7848702	Y	31210051	rs7848702	T	C	0.2576	0.0099	0.002	5.1e-07	680269	31210051	31210053	9	31210053	9	31210053	*	Y	-0.027027	4.95
chr9:31211016:A:G	A	G	0.265	0.0126	0.248	0.3202	0.0028	0.011	0.7986	0	3.992	11	0.9702	440683	39106	401577	chr9	31211016	9	9	31211016	31211016	1	1	0.265	233562	0.0722	9	31211016	*	rs1360663	R	31211014	rs1360663	A	G	0.2656	0.0098	0.002	4.7e-07	691119	31211014	31211016	9	31211016	9	31211016	*	R	0.254545	4.9
chr9:31212252:G:C	C	G	0.7457	0.0125	0.6866	0.7581	0.0005	0.0111	0.965	0	3.681	11	0.9783	440683	39106	401577	chr9	31212252	9	9	31212252	31212252	1	1	0.2543	224131	0.0715	9	31212252	*	rs1577071	S	31212250	rs1577071	C	G	0.7415	-0.0098	0.002	5.4e-07	680069	31212250	31212252	9	31212252	9	31212252	*	S	0.045045	-4.9
chr9:31215244:G:T	T	G	0.7466	0.0116	0.6862	0.7578	-0.0002	0.0111	0.9863	0	3.603	11	0.9801	440683	39106	401577	chr9	31215244	9	9	31215244	31215244	1	1	0.2534	223338	0.0716	9	31215244	*	rs7026390	K	31215242	rs7026390	T	G	0.7417	-0.0097	0.002	7e-07	691143	31215242	31215244	9	31215244	9	31215244	*	K	-0.018018	-4.85
chr9:31217393:C:T	T	C	0.747	0.0125	0.6875	0.7717	0.0005	0.0111	0.9654	0	3.622	11	0.9797	440683	39106	401577	chr9	31217393	9	9	31217393	31217393	1	1	0.253	222986	0.0842	9	31217393	*	rs1930924	Y	31217391	rs1930924	T	C	0.7446	-0.0099	0.002	4.5e-07	691523	31217391	31217393	9	31217393	9	31217393	*	Y	0.045045	-4.95
chr9:31220582:G:A	A	G	0.7459	0.0126	0.6864	0.7584	0.0003	0.0111	0.978	0	3.919	11	0.9722	440683	39106	401577	chr9	31220582	9	9	31220582	31220582	1	1	0.2541	223955	0.072	9	31220582	*	rs7853481	R	31220580	rs7853481	A	G	0.7438	-0.0098	0.002	5.5e-07	680367	31220580	31220582	9	31220582	9	31220582	*	R	0.027027	-4.9
chr9:31221360:T:C	T	C	0.2531	0.0124	0.2405	0.3124	0.0003	0.0111	0.9802	0	3.644	11	0.9792	440683	39106	401577	chr9	31221360	9	9	31221360	31221360	1	1	0.2531	223074	0.0719	9	31221360	*	rs7872735	Y	31221358	rs7872735	T	C	0.2591	0.0099	0.002	4.6e-07	680239	31221358	31221360	9	31221360	9	31221360	*	Y	0.027027	4.95
chr9:31221650:G:A	A	G	0.7465	0.0125	0.6874	0.7591	0.0002	0.0111	0.9874	0	3.673	11	0.9785	440683	39106	401577	chr9	31221650	9	9	31221650	31221650	1	1	0.2535	223426	0.0717	9	31221650	*	rs7030061	R	31221648	rs7030061	A	G	0.7443	-0.0099	0.002	5.5e-07	680048	31221648	31221650	9	31221650	9	31221650	*	R	0.018018	-4.95
chr9:31222422:C:A	A	C	0.7464	0.0121	0.6856	0.7629	0.0001	0.0111	0.9957	0	4.026	11	0.9692	440683	39106	401577	chr9	31222422	9	9	31222422	31222422	1	1	0.2536	223514	0.0773	9	31222422	*	rs10813516	M	31222420	rs10813516	A	C	0.7423	-0.0097	0.002	7.8e-07	679895	31222420	31222422	9	31222422	9	31222422	*	M	0.00900901	-4.85
chr9:31222582:C:A	A	C	0.7447	0.0126	0.6856	0.7579	0.0003	0.0111	0.9774	0	3.95	11	0.9714	440683	39106	401577	chr9	31222582	9	9	31222582	31222582	1	1	0.2553	225013	0.0723	9	31222582	*	rs10813518	M	31222580	rs10813518	A	C	0.7433	-0.0097	0.002	7.9e-07	679812	31222580	31222582	9	31222582	9	31222582	*	M	0.027027	-4.85
chr9:31222661:C:T	T	C	0.7466	0.0124	0.6875	0.759	-0.0005	0.0111	0.9666	0	3.606	11	0.9801	440683	39106	401577	chr9	31222661	9	9	31222661	31222661	1	1	0.2534	223338	0.0715	9	31222661	*	rs7861644	Y	31222659	rs7861644	T	C	0.7444	-0.0098	0.002	5.4e-07	691695	31222659	31222661	9	31222661	9	31222661	*	Y	-0.045045	-4.9
chr9:31222766:T:C	T	C	0.2554	0.0126	0.2422	0.3145	-0.0006	0.0111	0.9543	0	3.906	11	0.9726	440683	39106	401577	chr9	31222766	9	9	31222766	31222766	1	1	0.2554	225101	0.0723	9	31222766	*	rs13301384	Y	31222764	rs13301384	T	C	0.2567	0.0097	0.002	8.1e-07	680056	31222764	31222766	9	31222766	9	31222766	*	Y	-0.0540541	4.85
chr9:31224298:G:A	A	G	0.7459	0.0126	0.6863	0.7707	-0.0003	0.0111	0.9762	0	3.787	11	0.9757	440683	39106	401577	chr9	31224298	9	9	31224298	31224298	1	1	0.2541	223955	0.0844	9	31224298	*	rs10970218	R	31224296	rs10970218	A	G	0.7438	-0.0097	0.002	8.1e-07	680110	31224296	31224298	9	31224298	9	31224298	*	R	-0.027027	-4.85
chr9:31231087:G:A	A	G	0.7444	0.0126	0.6854	0.7584	0.0009	0.0111	0.9336	0	3.964	11	0.9709	440683	39106	401577	chr9	31231087	9	9	31231087	31231087	1	1	0.2556	225277	0.073	9	31231087	*	rs2095239	R	31231085	rs2095239	A	G	0.7431	-0.0097	0.002	8.7e-07	680102	31231085	31231087	9	31231087	9	31231087	*	R	0.0810811	-4.85
chr9:31232706:T:C	T	C	0.2556	0.0126	0.232	0.3146	-0.0009	0.0111	0.9357	0	3.867	11	0.9736	440683	39106	401577	chr9	31232706	9	9	31232706	31232706	1	1	0.2556	225277	0.0826	9	31232706	*	rs1930926	Y	31232704	rs1930926	T	C	0.257	0.0098	0.002	6.4e-07	679864	31232704	31232706	9	31232706	9	31232706	*	Y	-0.0810811	4.9
chr9:31233266:T:C	T	C	0.268	0.0123	0.2483	0.3238	0.0056	0.0109	0.6107	0	4.58	11	0.9498	440683	39106	401577	chr9	31233266	9	9	31233266	31233266	1	1	0.268	236206	0.0755	9	31233266	*	rs7470094	Y	31233264	rs7470094	T	C	0.2681	0.0098	0.002	4.5e-07	679660	31233264	31233266	9	31233266	9	31233266	*	Y	0.513761	4.9
chr9:31234961:G:A	A	G	0.7444	0.0126	0.6854	0.7584	0.001	0.0111	0.9306	0	3.968	11	0.9708	440683	39106	401577	chr9	31234961	9	9	31234961	31234961	1	1	0.2556	225277	0.073	9	31234961	*	rs10511879	R	31234959	rs10511879	A	G	0.743	-0.0098	0.002	6e-07	679698	31234959	31234961	9	31234961	9	31234961	*	R	0.0900901	-4.9
chr9:31235148:G:A	A	G	0.7484	0.0116	0.6876	0.7597	-0.0004	0.0111	0.9698	0	3.764	11	0.9763	440683	39106	401577	chr9	31235148	9	9	31235148	31235148	1	1	0.2516	221752	0.0721	9	31235148	*	rs7036557	R	31235146	rs7036557	A	G	0.7446	-0.01	0.002	4.2e-07	679762	31235146	31235148	9	31235148	9	31235148	*	R	-0.036036	-5
chr9:31237888:A:C	A	C	0.2558	0.0115	0.2416	0.2905	-0.0015	0.0111	0.8941	0	3.437	11	0.9836	440683	39106	401577	chr9	31237888	9	9	31237888	31237888	1	1	0.2558	225453	0.0489	9	31237888	*	rs10970232	M	31237886	rs10970232	A	C	0.2571	0.0096	0.002	8.6e-07	691157	31237886	31237888	9	31237888	9	31237888	*	M	-0.135135	4.8
chr9:31238882:G:A	A	G	0.7468	0.0111	0.7121	0.7627	0.0005	0.0111	0.9668	0	3.225	11	0.9874	440683	39106	401577	chr9	31238882	9	9	31238882	31238882	1	1	0.2532	223162	0.0506	9	31238882	*	rs1930929	R	31238880	rs1930929	A	G	0.7442	-0.0099	0.002	5.7e-07	679456	31238880	31238882	9	31238882	9	31238882	*	R	0.045045	-4.95
chr9:31240730:A:G	A	G	0.2524	0.0109	0.2403	0.2872	0	0.0112	0.9978	0	3.157	11	0.9885	440683	39106	401577	chr9	31240730	9	9	31240730	31240730	1	1	0.2524	222457	0.0469	9	31240730	*	rs7863050	R	31240728	rs7863050	A	G	0.2553	0.0098	0.002	6.5e-07	691174	31240728	31240730	9	31240730	9	31240730	*	R	0	4.9
chr9:31242353:A:C	A	C	0.2549	0.0115	0.2369	0.2896	-0.0013	0.0111	0.9077	0	3.585	11	0.9805	440683	39106	401577	chr9	31242353	9	9	31242353	31242353	1	1	0.2549	224660	0.0527	9	31242353	*	rs2050239	H	31242351	rs2050239	A	C	0.2569	0.0096	0.002	9.8e-07	691093	31242351	31242353	9	31242353	9	31242353	*	H	-0.117117	4.8
chr9:31242604:G:A	A	G	0.7461	0.0112	0.7114	0.7593	0.0004	0.0111	0.9714	0	3.364	11	0.985	440683	39106	401577	chr9	31242604	9	9	31242604	31242604	1	1	0.2539	223779	0.0479	9	31242604	*	rs2050241	R	31242602	rs2050241	A	G	0.7442	-0.0098	0.002	7.2e-07	679381	31242602	31242604	9	31242604	9	31242604	*	R	0.036036	-4.9
chr9:31244427:T:C	T	C	0.2528	0.011	0.2407	0.2875	-0.0007	0.0111	0.948	0	3.259	11	0.9868	440683	39106	401577	chr9	31244427	9	9	31244427	31244427	1	1	0.2528	222809	0.0468	9	31244427	*	rs10813520	Y	31244425	rs10813520	T	C	0.255	0.0098	0.002	1.1e-06	678698	31244425	31244427	9	31244427	9	31244427	*	Y	-0.0630631	4.9
chr9:31248202:T:A	A	T	0.7442	0.0112	0.7103	0.7578	0.0025	0.0111	0.8204	0	4.026	11	0.9691	440683	39106	401577	chr9	31248202	9	9	31248202	31248202	1	1	0.2558	225453	0.0475	9	31248202	*	rs7024605	W	31248200	rs7024605	A	T	0.7431	-0.01	0.002	9.1e-07	624970	31248200	31248202	9	31248202	9	31248202	*	W	0.225225	-5
chr9:31319289:T:C	T	C	0.8815	0.0135	0.8606	0.904	0.0096	0.0151	0.5249	38.5	17.878	11	0.08445	440683	39106	401577	chr9	31319289	9	9	31319289	31319289	1	1	0.1185	104442	0.0434	9	31319289	*	rs10813533	Y	31319287	rs10813533	T	C	0.8704	-0.0116	0.0026	1.1e-05	664785	31319287	31319289	9	31319289	9	31319289	*	Y	0.635762	-4.46154
chr9:31373205:G:A	A	G	0.0614	0.0079	0.0472	0.0727	0.015	0.0202	0.4584	25.8	14.829	11	0.1905	440683	39106	401577	chr9	31373205	9	9	31373205	31373205	1	1	0.0614	54115.9	0.0255	9	31373205	*	rs727744	R	31373203	rs727744	A	G	0.07098	0.0161	0.0034	2.6e-06	669993	31373203	31373205	9	31373205	9	31373205	*	R	0.742574	4.73529
chr9:31926730:G:A	A	G	0.0846	0.0033	0.0683	0.0968	0.0047	0.0173	0.7839	0	10.54	11	0.4826	440683	39106	401577	chr9	31926730	9	9	31926730	31926730	1	1	0.0846	74563.6	0.0285	9	31926730	*	rs17277111	R	31926728	rs17277111	A	G	0.0863	0.0108	0.0029	0.00022	789261	31926728	31926730	9	31926730	9	31926730	*	R	0.271676	3.72414
chr9:32832331:C:A	A	C	0.8247	0.0142	0.7178	0.8344	-0.003	0.0125	0.8136	0	10.023	11	0.5284	440683	39106	401577	chr9	32832331	9	9	32832331	32832331	1	1	0.1753	154503	0.1166	9	32832331	*	rs628658	M	32832329	rs628658	A	C	0.8285	-0.0108	0.0024	5.1e-06	675995	32832329	32832331	9	32832331	9	32832331	*	M	-0.24	-4.5
chr9:32832802:T:A	A	T	0.8216	0.0131	0.7192	0.8373	-0.0039	0.0127	0.7611	3.6	11.413	11	0.4093	440683	39106	401577	chr9	32832802	9	9	32832802	32832802	1	1	0.1784	157236	0.1181	9	32832802	*	rs626488	W	32832800	rs626488	A	T	0.8307	-0.0105	0.0024	9.5e-06	684912	32832800	32832802	9	32832802	9	32832802	*	W	-0.307087	-4.375
chr9:32833314:G:C	C	G	0.0941	0.0074	0.08	0.1084	0.0118	0.0164	0.4703	0	7.394	11	0.7664	440683	39106	401577	chr9	32833314	9	9	32833314	32833314	1	1	0.0941	82936.5	0.0284	9	32833314	*	rs4341235	S	32833312	rs4341235	C	G	0.09699	0.0116	0.003	0.00013	690024	32833312	32833314	9	32833314	9	32833314	*	S	0.719512	3.86667
chr9:32839805:G:A	A	G	0.104	0.0071	0.0874	0.1152	0.0148	0.0157	0.3476	11.2	12.388	11	0.3352	440683	39106	401577	chr9	32839805	9	9	32839805	32839805	1	1	0.104	91662.1	0.0278	9	32839805	*	rs7859183	R	32839803	rs7859183	A	G	0.1065	0.0104	0.0029	0.00031	691952	32839803	32839805	9	32839805	9	32839805	*	R	0.942675	3.58621
chr9:32866255:T:C	T	C	0.764	0.0103	0.7435	0.7897	-0.0067	0.0112	0.5508	0	10.994	11	0.4438	440683	39106	401577	chr9	32866255	9	9	32866255	32866255	1	1	0.236	208002	0.0462	9	32866255	*	rs10971169	Y	32866253	rs10971169	T	C	0.7709	-0.0074	0.0021	0.00033	691969	32866253	32866255	9	32866255	9	32866255	*	Y	-0.598214	-3.52381
chr9:32867279:C:T	T	C	0.2347	0.0102	0.2101	0.2575	0.0071	0.0112	0.5256	0	10.604	11	0.4771	440683	39106	401577	chr9	32867279	9	9	32867279	32867279	1	1	0.2347	206857	0.0474	9	32867279	*	rs4560878	Y	32867277	rs4560878	T	C	0.2278	0.0073	0.0021	0.00038	691998	32867277	32867279	9	32867279	9	32867279	*	Y	0.633929	3.47619
chr9:32867611:A:T	A	T	0.7653	0.0102	0.7425	0.7898	-0.0073	0.0112	0.5142	0	10.656	11	0.4725	440683	39106	401577	chr9	32867611	9	9	32867611	32867611	1	1	0.2347	206857	0.0473	9	32867611	*	rs4295754	W	32867609	rs4295754	A	T	0.7722	-0.0073	0.0021	0.00038	691990	32867609	32867611	9	32867611	9	32867611	*	W	-0.651786	-3.47619
chr9:33658013:T:A	A	T	0.9158	0.012	0.8786	0.9362	0.0436	0.0185	0.01833	26.1	14.892	11	0.1875	440683	39106	401577	chr9	33658013	9	9	33658013	33658013	1	1	0.0842	74211	0.0576	9	33658013	*	rs855448	W	33658011	rs855448	A	T	0.92838	0.0172	0.0034	3.4e-07	689634	33658011	33658013	9	33658013	9	33658013	*	W	2.35676	5.05882
chr9:33660197:T:C	T	C	0.084	0.0121	0.0628	0.1206	-0.0416	0.0186	0.02509	25.3	14.724	11	0.1955	440683	39106	401577	chr9	33660197	9	9	33660197	33660197	1	1	0.084	74034.7	0.0578	9	33660197	*	rs2471827	Y	33660195	rs2471827	T	C	0.06963	-0.0176	0.0034	1.9e-07	689055	33660195	33660197	9	33660197	9	33660197	*	Y	-2.23656	-5.17647
chr9:33662595:G:A	A	G	0.0508	0.0038	0.0393	0.0603	-0.0529	0.0219	0.01585	0	10.945	11	0.4478	440683	39106	401577	chr9	33662595	9	9	33662595	33662595	1	1	0.0508	44773.4	0.021	9	33662595	*	rs16933245	R	33662593	rs16933245	A	G	0.04964	-0.0212	0.0038	3.6e-08	674458	33662593	33662595	9	33662595	9	33662595	*	R	-2.41553	-5.57895
chr9:33662916:C:G	C	G	0.9497	0.0037	0.94	0.9608	0.0532	0.022	0.0154	0	10.616	11	0.476	440683	39106	401577	chr9	33662916	9	9	33662916	33662916	1	1	0.0503	44332.7	0.0208	9	33662916	*	rs7019446	S	33662914	rs7019446	C	G	0.95276	0.022	0.0038	6.8e-09	692062	33662914	33662916	9	33662916	9	33662916	*	S	2.41818	5.78947
chr9:33663770:T:G	T	G	0.9497	0.0037	0.94	0.9608	0.0535	0.022	0.01478	0	10.694	11	0.4692	440683	39106	401577	chr9	33663770	9	9	33663770	33663770	1	1	0.0503	44332.7	0.0208	9	33663770	*	rs7039845	K	33663768	rs7039845	T	G	0.95042	0.0221	0.0038	9.5e-09	680320	33663768	33663770	9	33663770	9	33663770	*	K	2.43182	5.81579
chr9:33673937:C:T	T	C	0.05	0.0038	0.0393	0.0599	-0.0564	0.022	0.01043	3.8	11.438	11	0.4073	440683	39106	401577	chr9	33673937	9	9	33673937	33673937	1	1	0.05	44068.3	0.0206	9	33673937	*	rs7044249	Y	33673935	rs7044249	T	C	0.04946	-0.022	0.0038	6.9e-09	691993	33673935	33673937	9	33673937	9	33673937	*	Y	-2.56364	-5.78947
chr9:33683569:G:C	C	G	0.05	0.0038	0.0394	0.0596	-0.0583	0.022	0.008073	2.5	11.283	11	0.4199	440683	39106	401577	chr9	33683569	9	9	33683569	33683569	1	1	0.05	44068.3	0.0202	9	33683569	*	rs7861205	S	33683567	rs7861205	C	G	0.04952	-0.0221	0.0039	9.5e-09	680238	33683567	33683569	9	33683569	9	33683569	*	S	-2.65	-5.66667
chr9:33683742:T:C	T	C	0.9502	0.0037	0.9404	0.9627	0.0576	0.0221	0.009135	3.6	11.411	11	0.4095	440683	39106	401577	chr9	33683742	9	9	33683742	33683742	1	1	0.0498	43892	0.0223	9	33683742	*	rs926058	Y	33683740	rs926058	T	C	0.95048	0.0213	0.0039	6e-08	677638	33683740	33683742	9	33683742	9	33683742	*	Y	2.60633	5.46154
chr9:33683800:C:G	C	G	0.95	0.0038	0.9404	0.9606	0.0583	0.022	0.008106	2.3	11.261	11	0.4216	440683	39106	401577	chr9	33683800	9	9	33683800	33683800	1	1	0.05	44068.3	0.0202	9	33683800	*	rs926059	S	33683798	rs926059	C	G	0.95048	0.0221	0.0038	6.6e-09	691982	33683798	33683800	9	33683800	9	33683800	*	S	2.65	5.81579
chr9:33684438:C:T	T	C	0.0615	0.0058	0.0514	0.0797	-0.0583	0.0205	0.004396	0.4	11.043	11	0.4397	440683	39106	401577	chr9	33684438	9	9	33684438	33684438	1	1	0.0615	54204	0.0283	9	33684438	*	rs11998884	Y	33684436	rs11998884	T	C	0.04952	-0.0192	0.0036	1.3e-07	676771	33684436	33684438	9	33684438	9	33684438	*	Y	-2.8439	-5.33333
chr9:33684949:T:C	T	C	0.95	0.0038	0.9404	0.9606	0.0581	0.022	0.008297	2.5	11.279	11	0.4202	440683	39106	401577	chr9	33684949	9	9	33684949	33684949	1	1	0.05	44068.3	0.0202	9	33684949	*	rs2049806	Y	33684947	rs2049806	T	C	0.95048	0.0221	0.0039	9.4e-09	680242	33684947	33684949	9	33684949	9	33684949	*	Y	2.64091	5.66667
chr9:33685399:G:A	A	G	0.05	0.0038	0.0394	0.0596	-0.0581	0.022	0.008345	2.6	11.298	11	0.4186	440683	39106	401577	chr9	33685399	9	9	33685399	33685399	1	1	0.05	44068.3	0.0202	9	33685399	*	rs2049808	R	33685397	rs2049808	A	G	0.04952	-0.0221	0.0039	9.4e-09	680242	33685397	33685399	9	33685399	9	33685399	*	R	-2.64091	-5.66667
chr9:33685837:C:T	T	C	0.05	0.0038	0.0394	0.0596	-0.0581	0.022	0.00829	2.5	11.286	11	0.4196	440683	39106	401577	chr9	33685837	9	9	33685837	33685837	1	1	0.05	44068.3	0.0202	9	33685837	*	rs16933401	Y	33685835	rs16933401	T	C	0.04952	-0.0219	0.0038	9.1e-09	691896	33685835	33685837	9	33685837	9	33685837	*	Y	-2.64091	-5.76316
chr9:33687631:C:T	T	C	0.05	0.0038	0.0394	0.0596	-0.058	0.022	0.008417	3.1	11.349	11	0.4145	440683	39106	401577	chr9	33687631	9	9	33687631	33687631	1	1	0.05	44068.3	0.0202	9	33687631	*	rs7848433	Y	33687629	rs7848433	T	C	0.04958	-0.022	0.0038	7.6e-09	691624	33687629	33687631	9	33687631	9	33687631	*	Y	-2.63636	-5.78947
chr9:33782143:G:A	A	G	0.1751	0.0076	0.1409	0.1977	0.0103	0.0125	0.4076	0	6.545	11	0.8346	440683	39106	401577	chr9	33782143	9	9	33782143	33782143	1	1	0.1751	154327	0.0568	9	33782143	*	rs706138	R	33782141	rs706138	A	G	0.19	-0.0078	0.0022	0.0005	689089	33782141	33782143	9	33782143	9	33782143	*	R	0.824	-3.54545
chr9:33784910:C:A	A	C	0.084	0.0097	0.0684	0.1123	-0.0251	0.0173	0.1476	0	9.943	11	0.5355	440683	39106	401577	chr9	33784910	9	9	33784910	33784910	1	1	0.084	74034.7	0.0439	9	33784910	*	rs12375483	M	33784908	rs12375483	A	C	0.08524	-0.0152	0.0029	1.5e-07	782832	33784908	33784910	9	33784910	9	33784910	*	M	-1.45087	-5.24138
chr9:33790044:C:T	T	C	0.2422	0.0141	0.2099	0.2694	-0.0104	0.0112	0.352	0.7	11.073	11	0.4372	440683	39106	401577	chr9	33790044	9	9	33790044	33790044	1	1	0.2422	213467	0.0595	9	33790044	*	rs10971704	Y	33790042	rs10971704	T	C	0.2329	0.0099	0.0023	1.4e-05	638866	33790042	33790044	9	33790044	9	33790044	*	Y	-0.928571	4.30435
chr9:33791035:G:T	T	G	0.6316	0.0168	0.593	0.6832	0.0112	0.0099	0.2608	0	6.926	11	0.805	440683	39106	401577	chr9	33791035	9	9	33791035	33791035	1	1	0.3684	324695	0.0902	9	33791035	*	rs2005616	K	33791033	rs2005616	T	G	0.6193	0.0092	0.0018	1.8e-07	692313	33791033	33791035	9	33791035	9	33791035	*	K	1.13131	5.11111
chr9:33797058:A:T	A	T	0.3685	0.017	0.3169	0.407	-0.0107	0.0099	0.2834	0	6.717	11	0.8215	440683	39106	401577	chr9	33797058	9	9	33797058	33797058	1	1	0.3685	324783	0.0901	9	33797058	*	rs83921	W	33797056	rs83921	A	T	0.3865	-0.0093	0.0018	1.4e-07	692098	33797056	33797058	9	33797058	9	33797058	*	W	-1.08081	-5.16667
chr9:33803410:T:C	T	C	0.6413	0.0147	0.6098	0.6936	0.0102	0.0099	0.3038	0	7.681	11	0.7416	440683	39106	401577	chr9	33803410	9	9	33803410	33803410	1	1	0.3587	316146	0.0838	9	33803410	*	rs10124307	Y	33803408	rs10124307	T	C	0.6233	0.0093	0.0018	1.4e-07	691328	33803408	33803410	9	33803410	9	33803410	*	Y	1.0303	5.16667
chr9:33804815:C:T	T	C	0.2214	0.0124	0.1951	0.2456	-0.0092	0.0115	0.4211	18.6	13.506	11	0.2615	440683	39106	401577	chr9	33804815	9	9	33804815	33804815	1	1	0.2214	195134	0.0505	9	33804815	*	rs10971709	Y	33804813	rs10971709	T	C	0.2062	0.0132	0.0021	6.2e-10	688312	33804813	33804815	9	33804815	9	33804815	*	Y	-0.8	6.28571
chr9:33815844:C:T	T	C	0.2232	0.0128	0.1949	0.2484	-0.0096	0.0114	0.3987	17	13.257	11	0.2769	440683	39106	401577	chr9	33815844	9	9	33815844	33815844	1	1	0.2232	196721	0.0535	9	33815844	*	rs10971711	Y	33815842	rs10971711	T	C	0.2061	0.0124	0.0022	2.1e-08	581823	33815842	33815844	9	33815844	9	33815844	*	Y	-0.842105	5.63636
chr9:33819557:A:T	A	T	0.6363	0.0149	0.6074	0.6875	0.0109	0.0099	0.2696	0	7.224	11	0.7806	440683	39106	401577	chr9	33819557	9	9	33819557	33819557	1	1	0.3637	320553	0.0801	9	33819557	*	rs216367	W	33819555	rs216367	A	T	0.6168	0.0097	0.0018	3.8e-08	692340	33819555	33819557	9	33819557	9	33819557	*	W	1.10101	5.38889
chr9:33819957:A:G	A	G	0.6362	0.015	0.6074	0.6899	0.0109	0.0099	0.2685	0	7.205	11	0.7822	440683	39106	401577	chr9	33819957	9	9	33819957	33819957	1	1	0.3638	320641	0.0825	9	33819957	*	rs216368	V	33819955	rs216368	A	G	0.6168	0.0091	0.0017	4.7e-08	795356	33819955	33819957	9	33819957	9	33819957	*	V	1.10101	5.35294
chr9:33820940:C:T	T	C	0.1043	0.0121	0.0819	0.1364	-0.0276	0.0158	0.08	15.4	12.996	11	0.2936	440683	39106	401577	chr9	33820940	9	9	33820940	33820940	1	1	0.1043	91926.5	0.0545	9	33820940	*	rs10971712	Y	33820938	rs10971712	T	C	0.1076	-0.0197	0.0027	6.4e-13	692587	33820938	33820940	9	33820940	9	33820940	*	Y	-1.74684	-7.2963
chr9:33827155:G:A	A	G	0.2152	0.0124	0.1887	0.2393	-0.006	0.0116	0.6057	10.6	12.297	11	0.3417	440683	39106	401577	chr9	33827155	9	9	33827155	33827155	1	1	0.2152	189670	0.0506	9	33827155	*	rs10971720	R	33827153	rs10971720	A	G	0.1978	0.0128	0.0021	1.1e-09	756758	33827153	33827155	9	33827155	9	33827155	*	R	-0.517241	6.09524
chr9:33827696:C:T	T	C	0.1048	0.012	0.083	0.1366	-0.0268	0.0158	0.08877	17.9	13.402	11	0.2679	440683	39106	401577	chr9	33827696	9	9	33827696	33827696	1	1	0.1048	92367.2	0.0536	9	33827696	*	rs10971721	Y	33827694	rs10971721	T	C	0.109	-0.0199	0.0028	5.7e-13	686442	33827694	33827696	9	33827696	9	33827696	*	Y	-1.6962	-7.10714
chr9:33829604:A:G	A	G	0.8957	0.0121	0.8636	0.918	0.0276	0.0158	0.08041	15.4	12.995	11	0.2936	440683	39106	401577	chr9	33829604	9	9	33829604	33829604	1	1	0.1043	91926.5	0.0544	9	33829604	*	rs10971723	R	33829602	rs10971723	A	G	0.8916	0.0195	0.0027	1.1e-12	692521	33829602	33829604	9	33829604	9	33829604	*	R	1.74684	7.22222
chr9:33834635:G:T	T	G	0.1043	0.0122	0.082	0.1367	-0.0277	0.0158	0.07943	15.5	13.024	11	0.2917	440683	39106	401577	chr9	33834635	9	9	33834635	33834635	1	1	0.1043	91926.5	0.0547	9	33834635	*	rs10971728	D	33834633	rs10971728	T	G	0.1084	-0.0195	0.0027	1.1e-12	692534	33834633	33834635	9	33834635	9	33834635	*	D	-1.75316	-7.22222
chr9:33837174:C:T	T	C	0.1044	0.0122	0.0822	0.1368	-0.0271	0.0158	0.08553	16.1	13.117	11	0.2857	440683	39106	401577	chr9	33837174	9	9	33837174	33837174	1	1	0.1044	92014.6	0.0546	9	33837174	*	rs12378261	Y	33837172	rs12378261	T	C	0.1082	-0.0196	0.0027	9.9e-13	692519	33837172	33837174	9	33837174	9	33837174	*	Y	-1.71519	-7.25926
chr9:33845081:G:T	T	G	0.3642	0.0146	0.3104	0.393	-0.0112	0.0099	0.2559	0	7.243	11	0.779	440683	39106	401577	chr9	33845081	9	9	33845081	33845081	1	1	0.3642	320993	0.0826	9	33845081	*	rs2486675	K	33845079	rs2486675	T	G	0.3831	-0.0095	0.0019	5.7e-07	556142	33845079	33845081	9	33845081	9	33845081	*	K	-1.13131	-5
chr9:33847588:C:T	T	C	0.1045	0.012	0.0833	0.1368	-0.028	0.0158	0.07607	17.6	13.346	11	0.2713	440683	39106	401577	chr9	33847588	9	9	33847588	33847588	1	1	0.1045	92102.7	0.0535	9	33847588	*	rs12380143	Y	33847586	rs12380143	T	C	0.1087	-0.0197	0.0027	7.3e-13	692459	33847586	33847588	9	33847588	9	33847588	*	Y	-1.77215	-7.2963
chr9:33851801:T:C	T	C	0.8955	0.0119	0.8632	0.9167	0.028	0.0158	0.0752	16.9	13.231	11	0.2785	440683	39106	401577	chr9	33851801	9	9	33851801	33851801	1	1	0.1045	92102.7	0.0535	9	33851801	*	rs10971735	Y	33851799	rs10971735	T	C	0.8918	0.0196	0.0027	8.3e-13	692514	33851799	33851801	9	33851801	9	33851801	*	Y	1.77215	7.25926
chr9:33855140:T:C	T	C	0.7527	0.0107	0.7317	0.7672	0.0082	0.011	0.4557	0	10.426	11	0.4925	440683	39106	401577	chr9	33855140	9	9	33855140	33855140	1	1	0.2473	217962	0.0355	9	33855140	*	rs10971738	Y	33855138	rs10971738	T	C	0.7737	-0.0108	0.0019	2.3e-08	794148	33855138	33855140	9	33855140	9	33855140	*	Y	0.745455	-5.68421
chr9:33855467:G:C	C	G	0.1043	0.0122	0.0821	0.1367	-0.0275	0.0158	0.08095	14.7	12.891	11	0.3005	440683	39106	401577	chr9	33855467	9	9	33855467	33855467	1	1	0.1043	91926.5	0.0546	9	33855467	*	rs10971739	S	33855465	rs10971739	C	G	0.1087	-0.0179	0.0026	7.4e-12	778305	33855465	33855467	9	33855467	9	33855467	*	S	-1.74051	-6.88462
chr9:33857805:C:T	T	C	0.3466	0.012	0.2994	0.3677	-0.0073	0.01	0.4669	0	7.243	11	0.7791	440683	39106	401577	chr9	33857805	9	9	33857805	33857805	1	1	0.3466	305481	0.0683	9	33857805	*	rs2248071	Y	33857803	rs2248071	T	C	0.3699	-0.0099	0.0018	3.7e-08	691468	33857803	33857805	9	33857805	9	33857805	*	Y	-0.73	-5.5
chr9:33869783:T:C	T	C	0.8956	0.0122	0.8632	0.9179	0.0271	0.0158	0.08516	15	12.944	11	0.297	440683	39106	401577	chr9	33869783	9	9	33869783	33869783	1	1	0.1044	92014.6	0.0547	9	33869783	*	rs10971750	Y	33869781	rs10971750	T	C	0.8914	0.0196	0.0027	8.6e-13	692474	33869781	33869783	9	33869783	9	33869783	*	Y	1.71519	7.25926
chr9:33870159:T:A	A	T	0.2291	0.0134	0.1977	0.2564	-0.0022	0.0113	0.8448	6.1	11.715	11	0.3854	440683	39106	401577	chr9	33870159	9	9	33870159	33870159	1	1	0.2291	201921	0.0587	9	33870159	*	rs10971752	W	33870157	rs10971752	A	T	0.2109	0.0123	0.0021	3.4e-09	692212	33870157	33870159	9	33870159	9	33870159	*	W	-0.19469	5.85714
chr9:33870942:G:A	A	G	0.1045	0.0122	0.0822	0.1368	-0.0271	0.0157	0.08576	15.5	13.021	11	0.292	440683	39106	401577	chr9	33870942	9	9	33870942	33870942	1	1	0.1045	92102.7	0.0546	9	33870942	*	rs7856487	R	33870940	rs7856487	A	G	0.1087	-0.0177	0.0026	8.6e-12	795254	33870940	33870942	9	33870942	9	33870942	*	R	-1.72611	-6.80769
chr9:33871714:G:A	A	G	0.1044	0.0122	0.0822	0.1368	-0.0268	0.0158	0.08845	14.3	12.838	11	0.304	440683	39106	401577	chr9	33871714	9	9	33871714	33871714	1	1	0.1044	92014.6	0.0546	9	33871714	*	rs10971754	R	33871712	rs10971754	A	G	0.1086	-0.0195	0.0027	1.1e-12	692365	33871712	33871714	9	33871714	9	33871714	*	R	-1.6962	-7.22222
chr9:33875960:G:A	A	G	0.364	0.0148	0.3105	0.3926	-0.0107	0.0099	0.2807	0	7.039	11	0.7959	440683	39106	401577	chr9	33875960	9	9	33875960	33875960	1	1	0.364	320817	0.0821	9	33875960	*	rs2477517	R	33875958	rs2477517	A	G	0.3842	-0.0098	0.0018	3.1e-08	692393	33875958	33875960	9	33875960	9	33875960	*	R	-1.08081	-5.44444
chr9:33876071:T:G	T	G	0.8956	0.0122	0.8632	0.9179	0.027	0.0158	0.08687	15.3	12.993	11	0.2938	440683	39106	401577	chr9	33876071	9	9	33876071	33876071	1	1	0.1044	92014.6	0.0547	9	33876071	*	rs10971758	K	33876069	rs10971758	T	G	0.8914	0.0196	0.0027	9.7e-13	692386	33876069	33876071	9	33876071	9	33876071	*	K	1.70886	7.25926
chr9:33880692:A:G	A	G	0.8669	0.0049	0.8535	0.8816	0.0121	0.0142	0.3911	0	10.501	11	0.486	440683	39106	401577	chr9	33880692	9	9	33880692	33880692	1	1	0.1331	117310	0.0281	9	33880692	*	rs2050789	R	33880690	rs2050789	A	G	0.8734	-0.0127	0.0026	7.5e-07	684443	33880690	33880692	9	33880692	9	33880692	*	R	0.852113	-4.88462
chr9:33889794:T:C	T	C	0.6359	0.0148	0.6074	0.6895	0.0104	0.0099	0.2919	0	6.993	11	0.7996	440683	39106	401577	chr9	33889794	9	9	33889794	33889794	1	1	0.3641	320905	0.0821	9	33889794	*	rs10758233	Y	33889792	rs10758233	T	C	0.617	0.01	0.0018	2.5e-08	691234	33889792	33889794	9	33889794	9	33889794	*	Y	1.05051	5.55556
chr9:33890934:A:G	A	G	0.6359	0.0148	0.6074	0.6896	0.0104	0.0099	0.2902	0	6.964	11	0.802	440683	39106	401577	chr9	33890934	9	9	33890934	33890934	1	1	0.3641	320905	0.0822	9	33890934	*	rs7038553	R	33890932	rs7038553	A	G	0.6155	0.0097	0.0018	4e-08	692345	33890932	33890934	9	33890934	9	33890934	*	R	1.05051	5.38889
chr9:33895441:C:T	T	C	0.2295	0.014	0.198	0.2582	-0.0022	0.0113	0.8478	3.3	11.37	11	0.4128	440683	39106	401577	chr9	33895441	9	9	33895441	33895441	1	1	0.2295	202273	0.0602	9	33895441	*	rs10971769	Y	33895439	rs10971769	T	C	0.2116	0.0122	0.0021	7.2e-09	692292	33895439	33895441	9	33895441	9	33895441	*	Y	-0.19469	5.80952
chr9:33898781:G:A	A	G	0.1045	0.0122	0.0822	0.1368	-0.027	0.0157	0.08661	15.6	13.035	11	0.2911	440683	39106	401577	chr9	33898781	9	9	33898781	33898781	1	1	0.1045	92102.7	0.0546	9	33898781	*	rs10971773	R	33898779	rs10971773	A	G	0.1086	-0.0175	0.0026	1.2e-11	794789	33898779	33898781	9	33898781	9	33898781	*	R	-1.71975	-6.73077
chr9:33900621:G:C	C	G	0.3641	0.0148	0.3104	0.3926	-0.0106	0.0099	0.2847	0	7.029	11	0.7967	440683	39106	401577	chr9	33900621	9	9	33900621	33900621	1	1	0.3641	320905	0.0822	9	33900621	*	rs1570779	S	33900619	rs1570779	C	G	0.3845	-0.0097	0.0018	3.8e-08	692351	33900619	33900621	9	33900621	9	33900621	*	S	-1.07071	-5.38889
chr9:33905527:G:C	C	G	0.3641	0.0149	0.3104	0.3926	-0.0104	0.0099	0.2902	0	7.086	11	0.792	440683	39106	401577	chr9	33905527	9	9	33905527	33905527	1	1	0.3641	320905	0.0822	9	33905527	*	rs7847217	S	33905525	rs7847217	C	G	0.3845	-0.0097	0.0018	3.9e-08	692352	33905525	33905527	9	33905527	9	33905527	*	S	-1.05051	-5.38889
chr9:33914414:A:G	A	G	0.8922	0.0138	0.8554	0.9173	0.0292	0.0156	0.06057	21.3	13.982	11	0.234	440683	39106	401577	chr9	33914414	9	9	33914414	33914414	1	1	0.1078	95011.3	0.0619	9	33914414	*	rs10971787	R	33914412	rs10971787	A	G	0.8915	0.0192	0.0027	1.9e-12	691299	33914412	33914414	9	33914414	9	33914414	*	R	1.87179	7.11111
chr9:33915560:T:C	T	C	0.7695	0.0137	0.7416	0.8001	0.0034	0.0113	0.7656	2.6	11.298	11	0.4186	440683	39106	401577	chr9	33915560	9	9	33915560	33915560	1	1	0.2305	203155	0.0585	9	33915560	*	rs10971789	Y	33915558	rs10971789	T	C	0.7875	-0.012	0.0021	7.2e-09	692364	33915558	33915560	9	33915560	9	33915560	*	Y	0.300885	-5.71429
chr9:33915670:T:G	T	G	0.7695	0.0139	0.7411	0.8009	0.0037	0.0113	0.7399	6.1	11.709	11	0.3859	440683	39106	401577	chr9	33915670	9	9	33915670	33915670	1	1	0.2305	203155	0.0598	9	33915670	*	rs10971790	K	33915668	rs10971790	T	G	0.7883	-0.012	0.0021	6.9e-09	692373	33915668	33915670	9	33915670	9	33915670	*	K	0.327434	-5.71429
chr9:33917500:T:C	T	C	0.6327	0.0161	0.6038	0.6885	0.0113	0.0099	0.2515	0	5.657	11	0.8952	440683	39106	401577	chr9	33917500	9	9	33917500	33917500	1	1	0.3673	323726	0.0847	9	33917500	*	rs4817	Y	33917498	rs4817	T	C	0.6138	0.0099	0.0018	6.3e-08	636884	33917498	33917500	9	33917500	9	33917500	*	Y	1.14141	5.5
chr9:33921921:T:C	T	C	0.8922	0.0139	0.8553	0.9174	0.029	0.0156	0.06272	21.9	14.09	11	0.2281	440683	39106	401577	chr9	33921921	9	9	33921921	33921921	1	1	0.1078	95011.3	0.0621	9	33921921	*	rs11848	Y	33921919	rs11848	T	C	0.8886	0.0191	0.0027	2.4e-12	691205	33921919	33921921	9	33921921	9	33921921	*	Y	1.85897	7.07407
chr9:33921979:G:C	C	G	0.3672	0.016	0.3136	0.3958	-0.0115	0.0099	0.2451	0	5.648	11	0.8958	440683	39106	401577	chr9	33921979	9	9	33921979	33921979	1	1	0.3672	323638	0.0822	9	33921979	*	rs2781	S	33921977	rs2781	C	G	0.3845	-0.0096	0.0018	6e-08	691146	33921977	33921979	9	33921979	9	33921979	*	S	-1.16162	-5.33333
chr9:33924314:G:A	A	G	0.1078	0.0139	0.0826	0.1446	-0.029	0.0156	0.06188	21.7	14.049	11	0.2303	440683	39106	401577	chr9	33924314	9	9	33924314	33924314	1	1	0.1078	95011.3	0.062	9	33924314	*	rs10971794	D	33924312	rs10971794	A	G	0.1081	-0.0191	0.0027	3.5e-12	691297	33924312	33924314	9	33924314	9	33924314	*	D	-1.85897	-7.07407
chr9:33925370:T:A	A	T	0.3673	0.0162	0.3115	0.3959	-0.0111	0.0099	0.2587	0	5.426	11	0.9088	440683	39106	401577	chr9	33925370	9	9	33925370	33925370	1	1	0.3673	323726	0.0844	9	33925370	*	rs307694	W	33925368	rs307694	A	T	0.3841	-0.0096	0.0018	5.4e-08	691220	33925368	33925370	9	33925370	9	33925370	*	W	-1.12121	-5.33333
chr9:33929512:A:G	A	G	0.6327	0.016	0.6041	0.6886	0.0114	0.0099	0.2479	0	5.692	11	0.8931	440683	39106	401577	chr9	33929512	9	9	33929512	33929512	1	1	0.3673	323726	0.0845	9	33929512	*	rs307688	R	33929510	rs307688	A	G	0.6163	0.0096	0.0018	5.9e-08	691477	33929510	33929512	9	33929512	9	33929512	*	R	1.15152	5.33333
chr9:33931400:G:A	A	G	0.3642	0.0148	0.3103	0.3926	-0.0103	0.0099	0.297	0	6.981	11	0.8006	440683	39106	401577	chr9	33931400	9	9	33931400	33931400	1	1	0.3642	320993	0.0823	9	33931400	*	rs307645	R	33931398	rs307645	A	G	0.3835	-0.0097	0.0018	4.4e-08	692503	33931398	33931400	9	33931400	9	33931400	*	R	-1.0404	-5.38889
chr9:33932690:G:C	C	G	0.3642	0.0148	0.3103	0.3926	-0.0102	0.0099	0.301	0	6.938	11	0.8041	440683	39106	401577	chr9	33932690	9	9	33932690	33932690	1	1	0.3642	320993	0.0823	9	33932690	*	rs307648	S	33932688	rs307648	C	G	0.3828	-0.0097	0.0018	4.3e-08	692590	33932688	33932690	9	33932690	9	33932690	*	S	-1.0303	-5.38889
chr9:33934823:C:A	A	C	0.0895	0.0091	0.0729	0.1103	-0.0218	0.0169	0.1983	0.6	11.065	11	0.4378	440683	39106	401577	chr9	33934823	9	9	33934823	33934823	1	1	0.0895	78882.3	0.0374	9	33934823	*	rs12377078	M	33934821	rs12377078	A	C	0.09512	-0.0196	0.003	3.4e-11	680000	33934821	33934823	9	33934823	9	33934823	*	M	-1.28994	-6.53333
chr9:33935075:C:A	A	C	0.3623	0.0146	0.3089	0.3907	-0.0093	0.0099	0.3496	0	6.982	11	0.8005	440683	39106	401577	chr9	33935075	9	9	33935075	33935075	1	1	0.3623	319319	0.0818	9	33935075	*	rs307651	M	33935073	rs307651	A	C	0.3831	-0.0098	0.0018	3.1e-08	691009	33935073	33935075	9	33935075	9	33935075	*	M	-0.939394	-5.44444
chr9:33941761:T:C	T	C	0.6356	0.0149	0.607	0.6897	0.0103	0.0099	0.2942	0	6.99	11	0.7999	440683	39106	401577	chr9	33941761	9	9	33941761	33941761	1	1	0.3644	321170	0.0827	9	33941761	*	rs307658	Y	33941759	rs307658	T	C	0.6165	0.0096	0.0018	5.1e-08	692542	33941759	33941761	9	33941761	9	33941761	*	Y	1.0404	5.33333
chr9:33951886:G:A	A	G	0.1046	0.0121	0.0825	0.1368	-0.0273	0.0157	0.08252	16.7	13.205	11	0.2801	440683	39106	401577	chr9	33951886	9	9	33951886	33951886	1	1	0.1046	92190.9	0.0543	9	33951886	*	rs10971817	R	33951884	rs10971817	A	G	0.1082	-0.0195	0.0027	1.3e-12	692470	33951884	33951886	9	33951886	9	33951886	*	R	-1.73885	-7.22222
chr9:33952155:G:A	A	G	0.1046	0.0121	0.0824	0.1368	-0.0273	0.0157	0.08276	16.6	13.195	11	0.2807	440683	39106	401577	chr9	33952155	9	9	33952155	33952155	1	1	0.1046	92190.9	0.0544	9	33952155	*	rs10971818	R	33952153	rs10971818	A	G	0.1076	-0.0193	0.0027	1.7e-12	692420	33952153	33952155	9	33952155	9	33952155	*	R	-1.73885	-7.14815
chr9:33952631:T:C	T	C	0.7694	0.0138	0.7415	0.8008	0.003	0.0113	0.792	0	11.003	11	0.443	440683	39106	401577	chr9	33952631	9	9	33952631	33952631	1	1	0.2306	203243	0.0593	9	33952631	*	rs16935299	Y	33952629	rs16935299	T	C	0.7873	-0.0121	0.0021	9.2e-09	686674	33952629	33952631	9	33952631	9	33952631	*	Y	0.265487	-5.7619
chr9:33971742:A:G	A	G	0.7699	0.0142	0.7407	0.8008	0.0031	0.0113	0.7835	1.5	11.163	11	0.4297	440683	39106	401577	chr9	33971742	9	9	33971742	33971742	1	1	0.2301	202802	0.0601	9	33971742	*	rs3739690	R	33971740	rs3739690	A	G	0.7878	-0.0119	0.0021	9e-09	692426	33971740	33971742	9	33971742	9	33971742	*	R	0.274336	-5.66667
chr9:33973450:A:C	A	C	0.6358	0.0147	0.6074	0.6896	0.0106	0.0099	0.281	0	7.029	11	0.7967	440683	39106	401577	chr9	33973450	9	9	33973450	33973450	1	1	0.3642	320993	0.0822	9	33973450	*	rs307683	M	33973448	rs307683	A	C	0.616	0.0097	0.0018	4.5e-08	692502	33973448	33973450	9	33973450	9	33973450	*	M	1.07071	5.38889
chr9:33982589:T:C	T	C	0.6357	0.0147	0.6073	0.6907	0.0107	0.0099	0.2788	0	7.059	11	0.7943	440683	39106	401577	chr9	33982589	9	9	33982589	33982589	1	1	0.3643	321082	0.0834	9	33982589	*	rs307697	Y	33982587	rs307697	T	C	0.6159	0.0097	0.0018	4.8e-08	692412	33982587	33982589	9	33982589	9	33982589	*	Y	1.08081	5.38889
chr9:33988237:C:T	T	C	0.3642	0.0148	0.3092	0.3926	-0.0107	0.0099	0.2793	0	7.047	11	0.7953	440683	39106	401577	chr9	33988237	9	9	33988237	33988237	1	1	0.3642	320993	0.0834	9	33988237	*	rs834027	Y	33988235	rs834027	T	C	0.3841	-0.0097	0.0018	4.4e-08	692498	33988235	33988237	9	33988237	9	33988237	*	Y	-1.08081	-5.38889
chr9:33997095:A:G	A	G	0.3691	0.016	0.3225	0.3988	-0.0108	0.0099	0.2727	0	6.813	11	0.814	440683	39106	401577	chr9	33997095	9	9	33997095	33997095	1	1	0.3691	325312	0.0763	9	33997095	*	rs6476429	R	33997093	rs6476429	A	G	0.3839	-0.0097	0.0018	4.7e-08	692507	33997093	33997095	9	33997095	9	33997095	*	R	-1.09091	-5.38889
chr9:34009879:C:T	T	C	0.1044	0.0121	0.0822	0.1368	-0.0279	0.0157	0.07586	15.8	13.061	11	0.2894	440683	39106	401577	chr9	34009879	9	9	34009879	34009879	1	1	0.1044	92014.6	0.0546	9	34009879	*	rs10971845	Y	34009877	rs10971845	T	C	0.1085	-0.0194	0.0027	1.7e-12	692395	34009877	34009879	9	34009879	9	34009879	*	Y	-1.77707	-7.18519
chr9:34010731:G:A	A	G	0.6308	0.0161	0.6011	0.6778	0.0114	0.0099	0.2482	0	6.86	11	0.8103	440683	39106	401577	chr9	34010731	9	9	34010731	34010731	1	1	0.3692	325400	0.0767	9	34010731	*	rs10814060	R	34010729	rs10814060	A	G	0.6161	0.0096	0.0018	5.1e-08	692580	34010729	34010731	9	34010731	9	34010731	*	R	1.15152	5.33333
chr9:34011460:C:T	T	C	0.1045	0.0122	0.0823	0.1369	-0.0284	0.0157	0.07098	15.4	13.01	11	0.2927	440683	39106	401577	chr9	34011460	9	9	34011460	34011460	1	1	0.1045	92102.7	0.0546	9	34011460	*	rs10971847	Y	34011458	rs10971847	T	C	0.1076	-0.0195	0.0027	1.2e-12	692395	34011458	34011460	9	34011460	9	34011460	*	Y	-1.80892	-7.22222
chr9:34012224:T:A	A	T	0.2828	0.0079	0.2579	0.2975	0.0014	0.0106	0.8941	0	9.114	11	0.6114	440683	39106	401577	chr9	34012224	9	9	34012224	34012224	1	1	0.2828	249250	0.0396	9	34012224	*	rs10465080	W	34012222	rs10465080	A	T	0.2712	0.0092	0.0019	1.6e-06	692516	34012222	34012224	9	34012224	9	34012224	*	W	0.132075	4.84211
chr9:34012504:C:T	T	C	0.1045	0.0122	0.0823	0.1369	-0.0283	0.0157	0.07192	15.4	13.003	11	0.2931	440683	39106	401577	chr9	34012504	9	9	34012504	34012504	1	1	0.1045	92102.7	0.0546	9	34012504	*	rs10971848	Y	34012502	rs10971848	T	C	0.1076	-0.0193	0.0027	1.8e-12	692395	34012502	34012504	9	34012504	9	34012504	*	Y	-1.80255	-7.14815
chr9:34012801:C:A	A	C	0.6309	0.0161	0.6012	0.6778	0.011	0.0099	0.265	0	6.849	11	0.8112	440683	39106	401577	chr9	34012801	9	9	34012801	34012801	1	1	0.3691	325312	0.0766	9	34012801	*	rs10758236	V	34012799	rs10758236	A	C	0.6161	0.0097	0.0018	4.6e-08	692584	34012799	34012801	9	34012801	9	34012801	*	V	1.11111	5.38889
chr9:34013910:A:C	A	C	0.8955	0.0122	0.8632	0.9177	0.0285	0.0157	0.07032	15.4	12.998	11	0.2934	440683	39106	401577	chr9	34013910	9	9	34013910	34013910	1	1	0.1045	92102.7	0.0545	9	34013910	*	rs10971850	M	34013908	rs10971850	A	C	0.8924	0.0195	0.0027	1.1e-12	692395	34013908	34013910	9	34013910	9	34013910	*	M	1.81529	7.22222
chr9:34014032:A:T	A	T	0.8955	0.0122	0.8631	0.9177	0.0283	0.0157	0.07211	15.3	12.982	11	0.2945	440683	39106	401577	chr9	34014032	9	9	34014032	34014032	1	1	0.1045	92102.7	0.0546	9	34014032	*	rs10814061	W	34014030	rs10814061	A	T	0.8924	0.0194	0.0027	1.7e-12	692395	34014030	34014032	9	34014032	9	34014032	*	W	1.80255	7.18519
chr9:34016518:C:T	T	C	0.283	0.0079	0.2578	0.2976	0.0003	0.0106	0.976	0	9.55	11	0.5713	440683	39106	401577	chr9	34016518	9	9	34016518	34016518	1	1	0.283	249427	0.0398	9	34016518	*	rs3016756	Y	34016516	rs3016756	T	C	0.266	0.0092	0.0019	1.7e-06	692498	34016516	34016518	9	34016518	9	34016518	*	Y	0.0283019	4.84211
chr9:34017108:C:T	T	C	0.6314	0.0158	0.607	0.6778	0.0114	0.0099	0.2489	0	6.86	11	0.8103	440683	39106	401577	chr9	34017108	9	9	34017108	34017108	1	1	0.3686	324872	0.0708	9	34017108	*	rs1785506	Y	34017106	rs1785506	T	C	0.616	0.0097	0.0018	4.6e-08	692596	34017106	34017108	9	34017108	9	34017108	*	Y	1.15152	5.38889
chr9:34021269:T:C	T	C	0.8954	0.0121	0.8631	0.9176	0.028	0.0157	0.07407	15.5	13.014	11	0.2924	440683	39106	401577	chr9	34021269	9	9	34021269	34021269	1	1	0.1046	92190.9	0.0545	9	34021269	*	rs12377970	Y	34021267	rs12377970	T	C	0.8924	0.0196	0.0028	2.2e-12	691811	34021267	34021269	9	34021269	9	34021269	*	Y	1.78344	7
chr9:34023432:G:A	A	G	0.23	0.014	0.1985	0.2587	-0.0038	0.0113	0.7379	0.3	11.033	11	0.4405	440683	39106	401577	chr9	34023432	9	9	34023432	34023432	1	1	0.23	202714	0.0602	9	34023432	*	rs12164256	R	34023430	rs12164256	A	G	0.2129	0.0121	0.0021	8.9e-09	692077	34023430	34023432	9	34023432	9	34023432	*	R	-0.336283	5.7619
chr9:34023693:G:T	T	G	0.1047	0.0122	0.0823	0.1369	-0.0281	0.0157	0.07358	15.5	13.012	11	0.2926	440683	39106	401577	chr9	34023693	9	9	34023693	34023693	1	1	0.1047	92279	0.0546	9	34023693	*	rs10971858	K	34023691	rs10971858	T	G	0.1076	-0.0195	0.0027	1.3e-12	692243	34023691	34023693	9	34023693	9	34023693	*	K	-1.78981	-7.22222
chr9:34025642:C:G	C	G	0.3691	0.0157	0.3221	0.3988	-0.0116	0.0099	0.2418	0	6.789	11	0.8159	440683	39106	401577	chr9	34025642	9	9	34025642	34025642	1	1	0.3691	325312	0.0767	9	34025642	*	rs1758632	S	34025640	rs1758632	C	G	0.3839	-0.0097	0.0018	4.8e-08	692580	34025640	34025642	9	34025642	9	34025642	*	S	-1.17172	-5.38889
chr9:34028287:G:A	A	G	0.6309	0.0155	0.6056	0.6885	0.0118	0.0099	0.2333	0	6.784	11	0.8163	440683	39106	401577	chr9	34028287	9	9	34028287	34028287	1	1	0.3691	325312	0.0829	9	34028287	*	rs1785509	R	34028285	rs1785509	A	G	0.6161	0.0093	0.0017	3.1e-08	795512	34028285	34028287	9	34028287	9	34028287	*	R	1.19192	5.47059
chr9:34034927:A:T	A	T	0.3691	0.0156	0.3223	0.3988	-0.0113	0.0099	0.2517	0	6.792	11	0.8156	440683	39106	401577	chr9	34034927	9	9	34034927	34034927	1	1	0.3691	325312	0.0765	9	34034927	*	rs1760816	W	34034925	rs1760816	A	T	0.3839	-0.0097	0.0018	4.7e-08	692580	34034925	34034927	9	34034927	9	34034927	*	W	-1.14141	-5.38889
chr9:34036758:C:T	T	C	0.6309	0.0159	0.6012	0.6776	0.0118	0.0099	0.2328	0	6.797	11	0.8153	440683	39106	401577	chr9	34036758	9	9	34036758	34036758	1	1	0.3691	325312	0.0764	9	34036758	*	rs1785507	Y	34036756	rs1785507	T	C	0.6161	0.0097	0.0018	4.7e-08	692576	34036756	34036758	9	34036758	9	34036758	*	Y	1.19192	5.38889
chr9:34037740:T:C	T	C	0.3691	0.0159	0.3224	0.3988	-0.0118	0.0099	0.2326	0	6.79	11	0.8159	440683	39106	401577	chr9	34037740	9	9	34037740	34037740	1	1	0.3691	325312	0.0764	9	34037740	*	rs10814062	Y	34037738	rs10814062	T	C	0.3839	-0.0096	0.0018	5.1e-08	692573	34037738	34037740	9	34037740	9	34037740	*	Y	-1.19192	-5.33333
chr9:34040799:C:A	A	C	0.282	0.0071	0.2575	0.2944	0.0004	0.0106	0.97	0	9.174	11	0.6058	440683	39106	401577	chr9	34040799	9	9	34040799	34040799	1	1	0.282	248545	0.0369	9	34040799	*	rs1543604	M	34040797	rs1543604	A	C	0.2745	0.0091	0.0019	2.1e-06	692340	34040797	34040799	9	34040799	9	34040799	*	M	0.0377358	4.78947
chr9:34045016:T:G	T	G	0.4219	0.0221	0.3607	0.4532	-0.0062	0.0097	0.5179	0	6.19	11	0.8604	440683	39106	401577	chr9	34045016	9	9	34045016	34045016	1	1	0.4219	371848	0.0925	9	34045016	*	rs747091	K	34045014	rs747091	T	G	0.4459	-0.01	0.0017	6.9e-09	692374	34045014	34045016	9	34045016	9	34045016	*	K	-0.639175	-5.88235
chr9:34046758:G:C	C	G	0.1046	0.0122	0.0821	0.1368	-0.0284	0.0157	0.07112	15.8	13.058	11	0.2896	440683	39106	401577	chr9	34046758	9	9	34046758	34046758	1	1	0.1046	92190.9	0.0547	9	34046758	*	rs10971867	S	34046756	rs10971867	C	G	0.1069	-0.0195	0.0028	2e-12	688786	34046756	34046758	9	34046758	9	34046758	*	S	-1.80892	-6.96429
chr9:34050347:C:T	T	C	0.2302	0.014	0.1982	0.2588	-0.0059	0.0114	0.6049	0	10.936	11	0.4487	440683	39106	401577	chr9	34050347	9	9	34050347	34050347	1	1	0.2302	202890	0.0606	9	34050347	*	rs10453201	Y	34050345	rs10453201	T	C	0.2125	0.0119	0.0021	1.4e-08	692394	34050345	34050347	9	34050347	9	34050347	*	Y	-0.517544	5.66667
chr9:34050408:C:T	T	C	0.1046	0.0122	0.0822	0.1368	-0.028	0.0157	0.07504	15.7	13.041	11	0.2907	440683	39106	401577	chr9	34050408	9	9	34050408	34050408	1	1	0.1046	92190.9	0.0546	9	34050408	*	rs12376145	Y	34050406	rs12376145	T	C	0.1069	-0.0194	0.0027	1.3e-12	692353	34050406	34050408	9	34050408	9	34050408	*	Y	-1.78344	-7.18519
chr9:34071543:T:G	T	G	0.2816	0.0183	0.2439	0.3165	-0.0187	0.0105	0.0769	0	6.233	11	0.8574	440683	39106	401577	chr9	34071543	9	9	34071543	34071543	1	1	0.2816	248193	0.0726	9	34071543	*	rs7871764	K	34071541	rs7871764	T	G	0.2909	-0.0081	0.0019	1.8e-05	692585	34071541	34071543	9	34071543	9	34071543	*	K	-1.78095	-4.26316
chr9:34082146:T:C	T	C	0.3119	0.0086	0.2761	0.3283	-0.0159	0.0103	0.1232	41.7	18.861	11	0.06364	440683	39106	401577	chr9	34082146	9	9	34082146	34082146	1	1	0.3119	274898	0.0522	9	34082146	*	rs10441723	Y	34082144	rs10441723	T	C	0.2985	0.0104	0.0019	2.9e-08	690919	34082144	34082146	9	34082146	9	34082146	*	Y	-1.54369	5.47368
chr9:34085079:G:T	T	G	0.1162	0.0115	0.0943	0.1447	-0.0296	0.015	0.04746	28.3	15.345	11	0.1673	440683	39106	401577	chr9	34085079	9	9	34085079	34085079	1	1	0.1162	102415	0.0504	9	34085079	*	rs10971900	K	34085077	rs10971900	T	G	0.1148	-0.0142	0.0025	1.2e-08	794890	34085077	34085079	9	34085079	9	34085079	*	K	-1.97333	-5.68
chr9:34085149:A:G	A	G	0.8838	0.0114	0.8555	0.9057	0.0291	0.015	0.05132	27.7	15.213	11	0.1729	440683	39106	401577	chr9	34085149	9	9	34085149	34085149	1	1	0.1162	102415	0.0502	9	34085149	*	rs10971901	R	34085147	rs10971901	A	G	0.8854	0.0164	0.0026	5.8e-10	692154	34085147	34085149	9	34085149	9	34085149	*	R	1.94	6.30769
chr9:34087362:T:C	T	C	0.3123	0.0086	0.277	0.3285	-0.0151	0.0103	0.1423	42.3	19.058	11	0.06006	440683	39106	401577	chr9	34087362	9	9	34087362	34087362	1	1	0.3123	275251	0.0515	9	34087362	*	rs1052656	Y	34087360	rs1052656	T	C	0.2992	0.0107	0.0019	1.3e-08	691896	34087360	34087362	9	34087362	9	34087362	*	Y	-1.46602	5.63158
chr9:34088703:C:T	T	C	0.3435	0.0135	0.3196	0.3729	-0.0061	0.0101	0.5417	31.5	16.068	11	0.1386	440683	39106	401577	chr9	34088703	9	9	34088703	34088703	1	1	0.3435	302749	0.0533	9	34088703	*	rs11793082	Y	34088701	rs11793082	T	C	0.3544	-0.0096	0.0018	1.1e-07	685369	34088701	34088703	9	34088703	9	34088703	*	Y	-0.60396	-5.33333
chr9:34089397:T:C	T	C	0.6565	0.0135	0.6275	0.6805	0.0064	0.0101	0.5238	31.8	16.138	11	0.1361	440683	39106	401577	chr9	34089397	9	9	34089397	34089397	1	1	0.3435	302749	0.053	9	34089397	*	rs2296897	Y	34089395	rs2296897	T	C	0.6459	0.0096	0.0018	7.1e-08	692543	34089395	34089397	9	34089397	9	34089397	*	Y	0.633663	5.33333
chr9:34090649:G:C	C	G	0.3434	0.0134	0.3195	0.3724	-0.0063	0.0101	0.5289	31.8	16.137	11	0.1361	440683	39106	401577	chr9	34090649	9	9	34090649	34090649	1	1	0.3434	302661	0.0529	9	34090649	*	rs7862025	S	34090647	rs7862025	C	G	0.3541	-0.0096	0.0018	7.1e-08	692562	34090647	34090649	9	34090649	9	34090649	*	S	-0.623762	-5.33333
chr9:34096875:T:C	T	C	0.6565	0.0135	0.6274	0.6803	0.0065	0.0101	0.5162	30.1	15.741	11	0.151	440683	39106	401577	chr9	34096875	9	9	34096875	34096875	1	1	0.3435	302749	0.0529	9	34096875	*	rs10971910	Y	34096873	rs10971910	T	C	0.6458	0.0097	0.0018	5.9e-08	692379	34096873	34096875	9	34096875	9	34096875	*	Y	0.643564	5.38889
chr9:34097063:T:C	T	C	0.6564	0.0134	0.6274	0.68	0.0067	0.0101	0.5031	29	15.503	11	0.1606	440683	39106	401577	chr9	34097063	9	9	34097063	34097063	1	1	0.3436	302837	0.0526	9	34097063	*	rs10971911	Y	34097061	rs10971911	T	C	0.6458	0.0096	0.0018	6.9e-08	692606	34097061	34097063	9	34097063	9	34097063	*	Y	0.663366	5.33333
chr9:34098112:T:C	T	C	0.2395	0.009	0.2217	0.2592	-0.0223	0.0113	0.04748	42.2	19.041	11	0.06036	440683	39106	401577	chr9	34098112	9	9	34098112	34098112	1	1	0.2395	211087	0.0375	9	34098112	*	rs10758240	Y	34098110	rs10758240	T	C	0.2354	0.0088	0.002	1.5e-05	692473	34098110	34098112	9	34098112	9	34098112	*	Y	-1.97345	4.4
chr9:34107234:T:C	T	C	0.2403	0.0086	0.2225	0.2592	-0.0219	0.0113	0.05116	41.9	18.918	11	0.06259	440683	39106	401577	chr9	34107234	9	9	34107234	34107234	1	1	0.2403	211792	0.0367	9	34107234	*	rs10511914	Y	34107232	rs10511914	T	C	0.2355	0.0089	0.002	1.1e-05	692402	34107232	34107234	9	34107234	9	34107234	*	Y	-1.93805	4.45
chr9:34108326:C:T	T	C	0.3435	0.0134	0.3197	0.3726	-0.0063	0.0101	0.5341	31	15.941	11	0.1433	440683	39106	401577	chr9	34108326	9	9	34108326	34108326	1	1	0.3435	302749	0.0529	9	34108326	*	rs4879743	Y	34108324	rs4879743	T	C	0.3534	-0.0097	0.0018	6.1e-08	692441	34108324	34108326	9	34108326	9	34108326	*	Y	-0.623762	-5.38889
chr9:34108623:C:T	T	C	0.3434	0.0134	0.3196	0.3723	-0.0065	0.0101	0.5161	30.5	15.834	11	0.1474	440683	39106	401577	chr9	34108623	9	9	34108623	34108623	1	1	0.3434	302661	0.0527	9	34108623	*	rs4879744	Y	34108621	rs4879744	T	C	0.3534	-0.0102	0.0018	1.9e-08	691102	34108621	34108623	9	34108623	9	34108623	*	Y	-0.643564	-5.66667
chr9:34110848:C:G	C	G	0.2403	0.0086	0.2226	0.2592	-0.022	0.0113	0.05114	41.9	18.939	11	0.0622	440683	39106	401577	chr9	34110848	9	9	34110848	34110848	1	1	0.2403	211792	0.0366	9	34110848	*	rs10971920	S	34110846	rs10971920	C	G	0.2354	0.0087	0.002	1.6e-05	692390	34110846	34110848	9	34110848	9	34110848	*	S	-1.9469	4.35
chr9:34111724:T:C	T	C	0.6566	0.0135	0.6273	0.6803	0.0064	0.0101	0.5253	30.5	15.823	11	0.1478	440683	39106	401577	chr9	34111724	9	9	34111724	34111724	1	1	0.3434	302661	0.053	9	34111724	*	rs4879745	Y	34111722	rs4879745	T	C	0.6466	0.0097	0.0018	5.1e-08	692498	34111722	34111724	9	34111724	9	34111724	*	Y	0.633663	5.38889
chr9:34117073:C:T	T	C	0.116	0.0114	0.0941	0.1445	-0.0291	0.015	0.05209	28.9	15.482	11	0.1615	440683	39106	401577	chr9	34117073	9	9	34117073	34117073	1	1	0.116	102238	0.0504	9	34117073	*	rs10971933	Y	34117071	rs10971933	T	C	0.1142	-0.0166	0.0026	3e-10	692468	34117071	34117073	9	34117073	9	34117073	*	Y	-1.94	-6.38462
chr9:34120722:T:C	T	C	0.884	0.0114	0.8555	0.9059	0.0292	0.015	0.05151	28.4	15.37	11	0.1662	440683	39106	401577	chr9	34120722	9	9	34120722	34120722	1	1	0.116	102238	0.0504	9	34120722	*	rs10971938	B	34120720	rs10971938	T	C	0.8859	0.0144	0.0025	9.8e-09	795130	34120720	34120722	9	34120722	9	34120722	*	B	1.94667	5.76
chr9:34124314:G:C	C	G	0.3429	0.0134	0.3196	0.3726	-0.0057	0.0101	0.5728	29.9	15.697	11	0.1528	440683	39106	401577	chr9	34124314	9	9	34124314	34124314	1	1	0.3429	302220	0.053	9	34124314	*	rs10511916	S	34124312	rs10511916	C	G	0.3532	-0.0098	0.0018	4e-08	692404	34124312	34124314	9	34124314	9	34124314	*	S	-0.564356	-5.44444
chr9:34133499:G:C	C	G	0.3429	0.0134	0.3193	0.3724	-0.0054	0.0101	0.5902	30.5	15.829	11	0.1476	440683	39106	401577	chr9	34133499	9	9	34133499	34133499	1	1	0.3429	302220	0.0531	9	34133499	*	rs2184252	S	34133497	rs2184252	C	G	0.3532	-0.0097	0.0018	6.2e-08	692422	34133497	34133499	9	34133499	9	34133499	*	S	-0.534653	-5.38889
chr9:34133603:T:C	T	C	0.6571	0.0134	0.6278	0.6807	0.0053	0.0101	0.6009	31	15.952	11	0.1429	440683	39106	401577	chr9	34133603	9	9	34133603	34133603	1	1	0.3429	302220	0.0529	9	34133603	*	rs2184253	Y	34133601	rs2184253	T	C	0.6468	0.0097	0.0018	6.2e-08	692418	34133601	34133603	9	34133603	9	34133603	*	Y	0.524752	5.38889
chr9:34143309:A:G	A	G	0.657	0.0136	0.6271	0.682	0.0043	0.0101	0.6735	29.4	15.586	11	0.1572	440683	39106	401577	chr9	34143309	9	9	34143309	34143309	1	1	0.343	302309	0.0549	9	34143309	*	rs4879753	R	34143307	rs4879753	A	G	0.6475	0.0098	0.0018	4.3e-08	689261	34143307	34143309	9	34143309	9	34143309	*	R	0.425743	5.44444
chr9:34146778:G:A	A	G	0.7605	0.008	0.7423	0.7801	0.0205	0.0114	0.0712	40.1	18.37	11	0.07338	440683	39106	401577	chr9	34146778	9	9	34146778	34146778	1	1	0.2395	211087	0.0378	9	34146778	*	rs10758242	R	34146776	rs10758242	A	G	0.7651	-0.0091	0.0021	1.1e-05	672345	34146776	34146778	9	34146778	9	34146778	*	R	1.79825	-4.33333
chr9:34155114:G:A	A	G	0.2255	0.0085	0.2101	0.2394	0.0002	0.0114	0.9845	16.5	13.177	11	0.2819	440683	39106	401577	chr9	34155114	9	9	34155114	34155114	1	1	0.2255	198748	0.0293	9	34155114	*	rs1969964	R	34155112	rs1969964	A	G	0.2134	0.0093	0.0021	1.1e-05	689325	34155112	34155114	9	34155114	9	34155114	*	R	0.0175439	4.42857
chr9:34162691:C:A	A	C	0.2056	0.0079	0.1889	0.2146	0.0032	0.0118	0.7861	22.7	14.221	11	0.221	440683	39106	401577	chr9	34162691	9	9	34162691	34162691	1	1	0.2056	181209	0.0257	9	34162691	*	rs13289891	M	34162689	rs13289891	A	C	0.1929	0.0093	0.0022	1.9e-05	691640	34162689	34162691	9	34162691	9	34162691	*	M	0.271186	4.22727
chr9:34167696:C:T	T	C	0.2221	0.0089	0.2058	0.234	-0.0007	0.0114	0.9518	18.5	13.494	11	0.2623	440683	39106	401577	chr9	34167696	9	9	34167696	34167696	1	1	0.2221	195751	0.0282	9	34167696	*	rs7032924	Y	34167694	rs7032924	T	C	0.2083	0.0094	0.0021	1.1e-05	692505	34167694	34167696	9	34167696	9	34167696	*	Y	-0.0614035	4.47619
chr9:34167723:G:A	A	G	0.223	0.0094	0.206	0.2365	-0.001	0.0114	0.9279	17.1	13.274	11	0.2758	440683	39106	401577	chr9	34167723	9	9	34167723	34167723	1	1	0.223	196545	0.0305	9	34167723	*	rs2769707	R	34167721	rs2769707	A	G	0.2113	0.0093	0.0021	1e-05	692056	34167721	34167723	9	34167723	9	34167723	*	R	-0.0877193	4.42857
chr9:34168114:T:A	A	T	0.2221	0.0089	0.2057	0.234	-0.0005	0.0114	0.9676	19.1	13.593	11	0.2564	440683	39106	401577	chr9	34168114	9	9	34168114	34168114	1	1	0.2221	195751	0.0283	9	34168114	*	rs2769708	W	34168112	rs2769708	A	T	0.208	0.0093	0.0021	1e-05	692496	34168112	34168114	9	34168114	9	34168114	*	W	-0.0438596	4.42857
chr9:34170982:A:G	A	G	0.2232	0.009	0.206	0.2516	-0.0007	0.0114	0.9542	18.4	13.484	11	0.2629	440683	39106	401577	chr9	34170982	9	9	34170982	34170982	1	1	0.2232	196721	0.0456	9	34170982	*	rs2769710	R	34170980	rs2769710	A	G	0.208	0.0093	0.0021	9.7e-06	692553	34170980	34170982	9	34170982	9	34170982	*	R	-0.0614035	4.42857
chr9:34175563:A:G	A	G	0.2269	0.0102	0.2058	0.2517	-0.0012	0.0114	0.9186	18.2	13.453	11	0.2648	440683	39106	401577	chr9	34175563	9	9	34175563	34175563	1	1	0.2269	199982	0.0459	9	34175563	*	rs1198663	R	34175561	rs1198663	A	G	0.2083	0.0093	0.0021	1e-05	692524	34175561	34175563	9	34175563	9	34175563	*	R	-0.105263	4.42857
chr9:34187356:C:T	T	C	0.4363	0.0108	0.4022	0.4573	0.0011	0.0096	0.9063	57.8	26.079	11	0.006317	440683	39106	401577	chr9	34187356	9	9	34187356	34187356	1	1	0.4363	384540	0.0551	9	34187356	*	rs1041251	Y	34187354	rs1041251	T	C	0.4482	-0.0066	0.0017	0.00013	692406	34187354	34187356	9	34187356	9	34187356	*	Y	0.114583	-3.88235
chr9:34201226:C:A	A	C	0.436	0.0104	0.4022	0.4562	0.0013	0.0096	0.8929	58	26.209	11	0.00604	440683	39106	401577	chr9	34201226	9	9	34201226	34201226	1	1	0.436	384276	0.054	9	34201226	*	rs10971989	M	34201224	rs10971989	A	C	0.4478	-0.0066	0.0017	0.00012	692439	34201224	34201226	9	34201226	9	34201226	*	M	0.135417	-3.88235
chr9:34204243:T:C	T	C	0.2261	0.0102	0.2049	0.2518	0.0005	0.0114	0.9637	14.3	12.837	11	0.3041	440683	39106	401577	chr9	34204243	9	9	34204243	34204243	1	1	0.2261	199277	0.0469	9	34204243	*	rs7853065	Y	34204241	rs7853065	T	C	0.2084	0.0092	0.0021	1.5e-05	692194	34204241	34204243	9	34204243	9	34204243	*	Y	0.0438596	4.38095
chr9:34204268:G:A	A	G	0.4365	0.0104	0.4025	0.4567	0.001	0.0096	0.9181	58	26.189	11	0.006083	440683	39106	401577	chr9	34204268	9	9	34204268	34204268	1	1	0.4365	384716	0.0542	9	34204268	*	rs12375731	R	34204266	rs12375731	A	G	0.4478	-0.0067	0.0017	0.00011	692281	34204266	34204268	9	34204268	9	34204268	*	R	0.104167	-3.94118
chr9:34210874:T:C	T	C	0.2232	0.0093	0.2052	0.2373	0.0009	0.0114	0.9391	15.5	13.025	11	0.2917	440683	39106	401577	chr9	34210874	9	9	34210874	34210874	1	1	0.2232	196721	0.0321	9	34210874	*	rs4319185	Y	34210872	rs4319185	T	C	0.2086	0.0092	0.0021	1.5e-05	692270	34210872	34210874	9	34210874	9	34210874	*	Y	0.0789474	4.38095
chr9:34211944:T:C	T	C	0.2265	0.0101	0.2052	0.2521	0.0002	0.0114	0.9851	14.7	12.896	11	0.3002	440683	39106	401577	chr9	34211944	9	9	34211944	34211944	1	1	0.2265	199629	0.0469	9	34211944	*	rs1556439	Y	34211942	rs1556439	T	C	0.2081	0.0092	0.0021	1.5e-05	692482	34211942	34211944	9	34211944	9	34211944	*	Y	0.0175439	4.38095
chr9:34215236:C:T	T	C	0.436	0.0103	0.4083	0.456	0.0014	0.0096	0.8832	57.6	25.96	11	0.006579	440683	39106	401577	chr9	34215236	9	9	34215236	34215236	1	1	0.436	384276	0.0477	9	34215236	*	rs10972005	Y	34215234	rs10972005	T	C	0.4481	-0.0065	0.0017	0.00016	692233	34215234	34215236	9	34215236	9	34215236	*	Y	0.145833	-3.82353
chr9:34215272:T:C	T	C	0.2263	0.0101	0.2052	0.2519	0	0.0114	0.9992	13.9	12.77	11	0.3086	440683	39106	401577	chr9	34215272	9	9	34215272	34215272	1	1	0.2263	199453	0.0467	9	34215272	*	rs7341762	Y	34215270	rs7341762	T	C	0.2105	0.0092	0.0021	1.6e-05	692416	34215270	34215272	9	34215272	9	34215272	*	Y	0	4.38095
chr9:34216386:A:T	A	T	0.2266	0.0101	0.2057	0.2519	-0.0005	0.0114	0.9685	15.3	12.983	11	0.2945	440683	39106	401577	chr9	34216386	9	9	34216386	34216386	1	1	0.2266	199718	0.0462	9	34216386	*	rs10733472	W	34216384	rs10733472	A	T	0.2079	0.0091	0.0021	1.5e-05	692419	34216384	34216386	9	34216386	9	34216386	*	W	-0.0438596	4.33333
chr9:34217078:C:T	T	C	0.7724	0.01	0.745	0.791	0	0.0114	0.9987	14.1	12.812	11	0.3058	440683	39106	401577	chr9	34217078	9	9	34217078	34217078	1	1	0.2276	200599	0.046	9	34217078	*	rs4878557	Y	34217076	rs4878557	T	C	0.7916	-0.0098	0.0021	1.9e-06	735836	34217076	34217078	9	34217078	9	34217078	*	Y	0	-4.66667
chr9:34217137:A:G	A	G	0.2279	0.0099	0.2092	0.2559	-0.0003	0.0114	0.9785	14.4	12.843	11	0.3037	440683	39106	401577	chr9	34217137	9	9	34217137	34217137	1	1	0.2279	200863	0.0467	9	34217137	*	rs10758248	R	34217135	rs10758248	A	G	0.2084	0.0092	0.0021	1.4e-05	692188	34217135	34217137	9	34217137	9	34217137	*	R	-0.0263158	4.38095
chr9:34224287:C:T	T	C	0.4362	0.0108	0.4019	0.4572	0.0012	0.0096	0.9026	58	26.195	11	0.00607	440683	39106	401577	chr9	34224287	9	9	34224287	34224287	1	1	0.4362	384452	0.0553	9	34224287	*	rs17258212	Y	34224285	rs17258212	T	C	0.4481	-0.0065	0.0017	0.00016	692261	34224285	34224287	9	34224287	9	34224287	*	Y	0.125	-3.82353
chr9:34227875:A:G	A	G	0.227	0.0099	0.2082	0.2536	0.0006	0.0114	0.958	12.5	12.567	11	0.3226	440683	39106	401577	chr9	34227875	9	9	34227875	34227875	1	1	0.227	200070	0.0454	9	34227875	*	rs9695200	R	34227873	rs9695200	A	G	0.2083	0.0092	0.0021	1.2e-05	692279	34227873	34227875	9	34227875	9	34227875	*	R	0.0526316	4.38095
chr9:34232467:T:A	A	T	0.773	0.0101	0.7464	0.792	0	0.0114	0.9965	14.7	12.891	11	0.3005	440683	39106	401577	chr9	34232467	9	9	34232467	34232467	1	1	0.227	200070	0.0456	9	34232467	*	rs7025829	W	34232465	rs7025829	A	T	0.7917	-0.0093	0.0021	1.2e-05	692260	34232465	34232467	9	34232467	9	34232467	*	W	0	-4.42857
chr9:34243379:C:G	C	G	0.5636	0.0101	0.5439	0.5975	-0.001	0.0096	0.9151	57.9	26.129	11	0.006208	440683	39106	401577	chr9	34243379	9	9	34243379	34243379	1	1	0.4364	384628	0.0536	9	34243379	*	rs17349871	S	34243377	rs17349871	C	G	0.5534	0.0062	0.0017	0.00032	685119	34243377	34243379	9	34243379	9	34243379	*	S	-0.104167	3.64706
chr9:34249145:T:C	T	C	0.5634	0.01	0.5435	0.5974	-0.0016	0.0096	0.8683	57.4	25.798	11	0.006955	440683	39106	401577	chr9	34249145	9	9	34249145	34249145	1	1	0.4366	384804	0.0539	9	34249145	*	rs7470345	Y	34249143	rs7470345	T	C	0.5519	0.0065	0.0017	0.00018	692185	34249143	34249145	9	34249145	9	34249145	*	Y	-0.166667	3.82353
chr9:34249206:G:A	A	G	0.4368	0.0104	0.4025	0.4574	0.0018	0.0096	0.8514	57.4	25.848	11	0.006836	440683	39106	401577	chr9	34249206	9	9	34249206	34249206	1	1	0.4368	384981	0.0549	9	34249206	*	rs2380925	R	34249204	rs2380925	A	G	0.4481	-0.0064	0.0017	0.00019	692161	34249204	34249206	9	34249206	9	34249206	*	R	0.1875	-3.76471
chr9:34249356:T:C	T	C	0.2267	0.0099	0.2081	0.2537	-0.0004	0.0114	0.9738	14.9	12.92	11	0.2986	440683	39106	401577	chr9	34249356	9	9	34249356	34249356	1	1	0.2267	199806	0.0456	9	34249356	*	rs2380926	Y	34249354	rs2380926	T	C	0.2083	0.0092	0.0021	1.5e-05	692111	34249354	34249356	9	34249356	9	34249356	*	Y	-0.0350877	4.38095
chr9:34251954:G:T	T	G	0.2025	0.0103	0.1824	0.2254	0.0132	0.0118	0.2631	0	6.623	11	0.8288	440683	39106	401577	chr9	34251954	9	9	34251954	34251954	1	1	0.2025	178477	0.043	9	34251954	*	rs3135929	K	34251952	rs3135929	T	G	0.216	-0.0091	0.0021	1.4e-05	692324	34251952	34251954	9	34251954	9	34251954	*	K	1.11864	-4.33333
chr9:34252129:T:C	T	C	0.2274	0.0097	0.2087	0.2553	-0.0011	0.0114	0.9203	16.6	13.194	11	0.2808	440683	39106	401577	chr9	34252129	9	9	34252129	34252129	1	1	0.2274	200423	0.0466	9	34252129	*	rs1049567	Y	34252127	rs1049567	T	C	0.2099	0.0092	0.0021	1.6e-05	692290	34252127	34252129	9	34252129	9	34252129	*	Y	-0.0964912	4.38095
chr9:34253099:C:T	T	C	0.2014	0.0103	0.1811	0.2241	0.0154	0.0118	0.1946	0	6.287	11	0.8535	440683	39106	401577	chr9	34253099	9	9	34253099	34253099	1	1	0.2014	177507	0.043	9	34253099	*	rs17258783	Y	34253097	rs17258783	T	C	0.215	-0.0092	0.0021	1.4e-05	691464	34253097	34253099	9	34253099	9	34253099	*	Y	1.30508	-4.38095
chr9:34253490:A:G	A	G	0.7973	0.0103	0.7745	0.8173	-0.013	0.0118	0.2729	0	6.62	11	0.829	440683	39106	401577	chr9	34253490	9	9	34253490	34253490	1	1	0.2027	178653	0.0428	9	34253490	*	rs4574933	R	34253488	rs4574933	A	G	0.784	0.0092	0.0021	1.2e-05	692523	34253488	34253490	9	34253490	9	34253490	*	R	-1.10169	4.38095
chr9:34261920:T:C	T	C	0.5635	0.0101	0.5434	0.5975	-0.0013	0.0096	0.8923	57.8	26.057	11	0.006364	440683	39106	401577	chr9	34261920	9	9	34261920	34261920	1	1	0.4365	384716	0.0541	9	34261920	*	rs13284229	Y	34261918	rs13284229	T	C	0.5522	0.0066	0.0017	0.00013	690552	34261918	34261920	9	34261920	9	34261920	*	Y	-0.135417	3.88235
chr9:34265765:C:T	T	C	0.7707	0.0101	0.7434	0.7908	-0.0001	0.0114	0.9919	16.2	13.123	11	0.2854	440683	39106	401577	chr9	34265765	9	9	34265765	34265765	1	1	0.2293	202097	0.0474	9	34265765	*	rs10814087	Y	34265763	rs10814087	T	C	0.7908	-0.0092	0.0021	1.4e-05	692364	34265763	34265765	9	34265765	9	34265765	*	Y	-0.00877193	-4.38095
chr9:34266325:T:C	T	C	0.3825	0.0097	0.3632	0.4064	0.003	0.0098	0.7552	55.4	24.688	11	0.01012	440683	39106	401577	chr9	34266325	9	9	34266325	34266325	1	1	0.3825	337122	0.0432	9	34266325	*	rs10972030	Y	34266323	rs10972030	T	C	0.3692	0.0075	0.0018	2.4e-05	692604	34266323	34266325	9	34266325	9	34266325	*	Y	0.306122	4.16667
chr9:34272260:A:T	A	T	0.2271	0.0096	0.2092	0.2549	-0.0005	0.0114	0.9654	14.3	12.83	11	0.3046	440683	39106	401577	chr9	34272260	9	9	34272260	34272260	1	1	0.2271	200158	0.0457	9	34272260	*	rs1929638	W	34272258	rs1929638	A	T	0.2092	0.0091	0.0021	1.5e-05	692351	34272258	34272260	9	34272260	9	34272260	*	W	-0.0438596	4.33333
chr9:34277055:C:T	T	C	0.7753	0.0093	0.7452	0.791	0.0004	0.0113	0.9708	13.3	12.68	11	0.3147	440683	39106	401577	chr9	34277055	9	9	34277055	34277055	1	1	0.2247	198043	0.0458	9	34277055	*	rs2890545	Y	34277053	rs2890545	T	C	0.7907	-0.0091	0.0021	1.5e-05	692272	34277053	34277055	9	34277055	9	34277055	*	Y	0.0353982	-4.33333
chr9:34281392:A:G	A	G	0.2258	0.0098	0.2053	0.2519	-0.0005	0.0114	0.9664	14.7	12.903	11	0.2997	440683	39106	401577	chr9	34281392	9	9	34281392	34281392	1	1	0.2258	199012	0.0466	9	34281392	*	rs7045680	R	34281390	rs7045680	A	G	0.209	0.0091	0.0021	1.8e-05	692306	34281390	34281392	9	34281392	9	34281392	*	R	-0.0438596	4.33333
chr9:34282431:C:G	C	G	0.2272	0.0095	0.2096	0.2552	-0.0005	0.0114	0.962	12.9	12.627	11	0.3184	440683	39106	401577	chr9	34282431	9	9	34282431	34282431	1	1	0.2272	200246	0.0456	9	34282431	*	rs2380927	S	34282429	rs2380927	C	G	0.2092	0.0091	0.0021	1.7e-05	692226	34282429	34282431	9	34282431	9	34282431	*	S	-0.0438596	4.33333
chr9:34286488:G:T	T	G	0.7723	0.0097	0.7445	0.7902	0.0014	0.0114	0.8987	11.4	12.411	11	0.3335	440683	39106	401577	chr9	34286488	9	9	34286488	34286488	1	1	0.2277	200687	0.0457	9	34286488	*	rs6476442	K	34286486	rs6476442	T	G	0.7898	-0.009	0.0021	1.9e-05	692294	34286486	34286488	9	34286488	9	34286488	*	K	0.122807	-4.28571
chr9:34289888:C:T	T	C	0.6172	0.0097	0.5922	0.6365	-0.0032	0.0098	0.7431	56.1	25.037	11	0.009004	440683	39106	401577	chr9	34289888	9	9	34289888	34289888	1	1	0.3828	337387	0.0443	9	34289888	*	rs2380929	Y	34289886	rs2380929	T	C	0.6312	-0.0073	0.0018	3.6e-05	692552	34289886	34289888	9	34289888	9	34289888	*	Y	-0.326531	-4.05556
chr9:34290030:T:C	T	C	0.797	0.0103	0.7727	0.8165	-0.0129	0.0118	0.2731	0	6.731	11	0.8204	440683	39106	401577	chr9	34290030	9	9	34290030	34290030	1	1	0.203	178917	0.0438	9	34290030	*	rs17350450	Y	34290028	rs17350450	T	C	0.7842	0.0089	0.0021	2e-05	692382	34290028	34290030	9	34290030	9	34290030	*	Y	-1.09322	4.2381
chr9:34291697:A:G	A	G	0.3828	0.0097	0.3635	0.4078	0.0032	0.0098	0.7437	56	25.022	11	0.009049	440683	39106	401577	chr9	34291697	9	9	34291697	34291697	1	1	0.3828	337387	0.0443	9	34291697	*	rs11795349	R	34291695	rs11795349	A	G	0.3688	0.0074	0.0018	3.4e-05	692554	34291695	34291697	9	34291697	9	34291697	*	R	0.326531	4.11111
chr9:34292781:G:A	A	G	0.6174	0.0097	0.5924	0.6369	-0.0025	0.0098	0.7943	56.6	25.369	11	0.008049	440683	39106	401577	chr9	34292781	9	9	34292781	34292781	1	1	0.3826	337211	0.0445	9	34292781	*	rs10758251	R	34292779	rs10758251	A	G	0.6312	-0.0074	0.0018	3.1e-05	692535	34292779	34292781	9	34292781	9	34292781	*	R	-0.255102	-4.11111
chr9:34293065:T:C	T	C	0.3824	0.0103	0.3617	0.4078	0.0034	0.0097	0.7269	56.1	25.049	11	0.008966	440683	39106	401577	chr9	34293065	9	9	34293065	34293065	1	1	0.3824	337034	0.0461	9	34293065	*	rs10814092	Y	34293063	rs10814092	T	C	0.3683	0.0074	0.0018	3.4e-05	692488	34293063	34293065	9	34293065	9	34293065	*	Y	0.350515	4.11111
chr9:34293890:G:T	T	G	0.6172	0.0097	0.5921	0.6365	-0.0032	0.0098	0.7402	56.1	25.047	11	0.008972	440683	39106	401577	chr9	34293890	9	9	34293890	34293890	1	1	0.3828	337387	0.0444	9	34293890	*	rs11792590	K	34293888	rs11792590	T	G	0.6312	-0.0074	0.0018	3.4e-05	692556	34293888	34293890	9	34293890	9	34293890	*	K	-0.326531	-4.11111
chr9:34296827:A:G	A	G	0.3827	0.0097	0.3634	0.4078	0.0034	0.0098	0.725	56.3	25.147	11	0.008676	440683	39106	401577	chr9	34296827	9	9	34296827	34296827	1	1	0.3827	337299	0.0444	9	34296827	*	rs12377356	R	34296825	rs12377356	A	G	0.3688	0.0074	0.0018	3.4e-05	692593	34296825	34296827	9	34296827	9	34296827	*	R	0.346939	4.11111
chr9:34298133:G:A	A	G	0.6173	0.0097	0.5923	0.6366	-0.0034	0.0098	0.7254	56.3	25.149	11	0.008669	440683	39106	401577	chr9	34298133	9	9	34298133	34298133	1	1	0.3827	337299	0.0443	9	34298133	*	rs4242692	R	34298131	rs4242692	A	G	0.6312	-0.0074	0.0018	3.3e-05	692596	34298131	34298133	9	34298133	9	34298133	*	R	-0.346939	-4.11111
chr9:34298145:C:T	T	C	0.6173	0.0097	0.5923	0.6366	-0.0034	0.0097	0.7244	56.3	25.16	11	0.008639	440683	39106	401577	chr9	34298145	9	9	34298145	34298145	1	1	0.3827	337299	0.0443	9	34298145	*	rs1105655	Y	34298143	rs1105655	T	C	0.6312	-0.0074	0.0018	3.2e-05	692574	34298143	34298145	9	34298145	9	34298145	*	Y	-0.350515	-4.11111
chr9:34300940:C:T	T	C	0.6188	0.0086	0.5927	0.6373	-0.0035	0.0097	0.7221	56.3	25.148	11	0.008673	440683	39106	401577	chr9	34300940	9	9	34300940	34300940	1	1	0.3812	335977	0.0446	9	34300940	*	rs10972043	Y	34300938	rs10972043	T	C	0.6313	-0.0074	0.0018	3.2e-05	692520	34300938	34300940	9	34300940	9	34300940	*	Y	-0.360825	-4.11111
chr9:34303924:A:G	A	G	0.2256	0.0096	0.2055	0.2384	-0.0005	0.0114	0.9655	14.2	12.815	11	0.3056	440683	39106	401577	chr9	34303924	9	9	34303924	34303924	1	1	0.2256	198836	0.0329	9	34303924	*	rs7862080	R	34303922	rs7862080	A	G	0.2083	0.009	0.0021	2e-05	692504	34303922	34303924	9	34303924	9	34303924	*	R	-0.0438596	4.28571
chr9:34306412:C:A	A	C	0.2044	0.0084	0.185	0.2131	0.005	0.0117	0.6691	21	13.926	11	0.2371	440683	39106	401577	chr9	34306412	9	9	34306412	34306412	1	1	0.2044	180151	0.0281	9	34306412	*	rs17350674	M	34306410	rs17350674	A	C	0.1925	0.0094	0.0022	1.2e-05	692591	34306410	34306412	9	34306412	9	34306412	*	M	0.42735	4.27273
chr9:34310929:T:C	T	C	0.3806	0.0092	0.3617	0.4075	0.0036	0.0097	0.7079	55.6	24.764	11	0.009869	440683	39106	401577	chr9	34310929	9	9	34310929	34310929	1	1	0.3806	335448	0.0458	9	34310929	*	rs10972048	Y	34310927	rs10972048	T	C	0.3687	0.0074	0.0018	3e-05	692573	34310927	34310929	9	34310929	9	34310929	*	Y	0.371134	4.11111
chr9:34318710:A:C	A	C	0.2268	0.0096	0.2089	0.2554	0.0001	0.0114	0.9946	12.8	12.617	11	0.3191	440683	39106	401577	chr9	34318710	9	9	34318710	34318710	1	1	0.2268	199894	0.0465	9	34318710	*	rs10972056	V	34318708	rs10972056	A	C	0.21	0.0091	0.0022	2.9e-05	637996	34318708	34318710	9	34318710	9	34318710	*	V	0.00877193	4.13636
chr9:34320266:A:G	A	G	0.2258	0.0096	0.206	0.2523	-0.0006	0.0114	0.9596	14.3	12.833	11	0.3044	440683	39106	401577	chr9	34320266	9	9	34320266	34320266	1	1	0.2258	199012	0.0463	9	34320266	*	rs7867248	R	34320264	rs7867248	A	G	0.2084	0.0091	0.0021	1.5e-05	692488	34320264	34320266	9	34320266	9	34320266	*	R	-0.0526316	4.33333
chr9:34329704:C:G	C	G	0.3838	0.0095	0.3648	0.4084	0.0046	0.0098	0.6385	54.9	24.407	11	0.01112	440683	39106	401577	chr9	34329704	9	9	34329704	34329704	1	1	0.3838	338268	0.0436	9	34329704	*	rs2039344	S	34329702	rs2039344	C	G	0.3697	0.0072	0.0018	4.8e-05	691573	34329702	34329704	9	34329704	9	34329704	*	S	0.469388	4
chr9:34329841:G:C	C	G	0.7743	0.0094	0.7477	0.794	0.0004	0.0114	0.97	13.6	12.73	11	0.3113	440683	39106	401577	chr9	34329841	9	9	34329841	34329841	1	1	0.2257	198924	0.0463	9	34329841	*	rs2039345	S	34329839	rs2039345	C	G	0.7914	-0.0091	0.0021	1.9e-05	687950	34329839	34329841	9	34329841	9	34329841	*	S	0.0350877	-4.33333
chr9:34334017:C:T	T	C	0.6163	0.0095	0.5914	0.6352	-0.0049	0.0098	0.6187	55.2	24.551	11	0.0106	440683	39106	401577	chr9	34334017	9	9	34334017	34334017	1	1	0.3837	338180	0.0438	9	34334017	*	rs1337593	Y	34334015	rs1337593	T	C	0.6303	-0.0072	0.0018	5.1e-05	692470	34334015	34334017	9	34334017	9	34334017	*	Y	-0.5	-4
chr9:34335029:T:C	T	C	0.3838	0.0095	0.3649	0.4082	0.0051	0.0098	0.6014	54.9	24.417	11	0.01109	440683	39106	401577	chr9	34335029	9	9	34335029	34335029	1	1	0.3838	338268	0.0433	9	34335029	*	rs10972062	Y	34335027	rs10972062	T	C	0.3697	0.0073	0.0018	4e-05	692430	34335027	34335029	9	34335029	9	34335029	*	Y	0.520408	4.05556
chr9:34336268:C:T	T	C	0.7689	0.01	0.7418	0.79	-0.0012	0.0113	0.913	8.7	12.051	11	0.3598	440683	39106	401577	chr9	34336268	9	9	34336268	34336268	1	1	0.2311	203684	0.0482	9	34336268	*	rs7025269	Y	34336266	rs7025269	T	C	0.7858	-0.009	0.0021	1.9e-05	692552	34336266	34336268	9	34336268	9	34336268	*	Y	-0.106195	-4.28571
chr9:34340523:G:C	C	G	0.769	0.0101	0.7414	0.7906	-0.0012	0.0113	0.9161	9.5	12.16	11	0.3517	440683	39106	401577	chr9	34340523	9	9	34340523	34340523	1	1	0.231	203596	0.0492	9	34340523	*	rs7848476	S	34340521	rs7848476	C	G	0.7858	-0.0089	0.0021	2.8e-05	683778	34340521	34340523	9	34340523	9	34340523	*	S	-0.106195	-4.2381
chr9:34348745:C:A	A	C	0.7684	0.0104	0.7368	0.7872	-0.0023	0.0113	0.8408	6.4	11.751	11	0.3827	440683	39106	401577	chr9	34348745	9	9	34348745	34348745	1	1	0.2316	204124	0.0504	9	34348745	*	rs10972072	H	34348743	rs10972072	A	C	0.7857	-0.0087	0.0021	3.7e-05	687365	34348743	34348745	9	34348745	9	34348745	*	H	-0.20354	-4.14286
chr9:34372933:T:A	A	T	0.2025	0.0102	0.1819	0.2266	0.0094	0.0118	0.4264	0	6.641	11	0.8274	440683	39106	401577	chr9	34372933	9	9	34372933	34372933	1	1	0.2025	178477	0.0447	9	34372933	*	rs2297776	W	34372931	rs2297776	A	T	0.2163	-0.0088	0.0021	2.6e-05	692592	34372931	34372933	9	34372933	9	34372933	*	W	0.79661	-4.19048
chr9:34379694:C:T	T	C	0.2027	0.0105	0.1806	0.2268	0.0096	0.0118	0.4164	0	6.622	11	0.8288	440683	39106	401577	chr9	34379694	9	9	34379694	34379694	1	1	0.2027	178653	0.0462	9	34379694	*	rs3737242	Y	34379692	rs3737242	T	C	0.2162	-0.0089	0.0021	2.2e-05	692602	34379692	34379694	9	34379694	9	34379694	*	Y	0.813559	-4.2381
chr9:34382177:T:C	T	C	0.2305	0.0104	0.2092	0.2597	0.0039	0.0113	0.7333	11.7	12.459	11	0.3302	440683	39106	401577	chr9	34382177	9	9	34382177	34382177	1	1	0.2305	203155	0.0505	9	34382177	*	rs2381117	Y	34382175	rs2381117	T	C	0.2132	0.0088	0.0021	3.2e-05	679124	34382175	34382177	9	34382177	9	34382177	*	Y	0.345133	4.19048
chr9:34422187:G:A	A	G	0.4176	0.0085	0.3954	0.4305	-0.0078	0.0097	0.4204	0	10.731	11	0.4661	440683	39106	401577	chr9	34422187	9	9	34422187	34422187	1	1	0.4176	368058	0.0351	9	34422187	*	rs13297645	R	34422185	rs13297645	A	G	0.4163	0.0071	0.0018	5.6e-05	688942	34422185	34422187	9	34422187	9	34422187	*	R	-0.804124	3.94444
chr9:34423808:C:T	T	C	0.578	0.0098	0.55	0.5924	-0.0026	0.0097	0.7855	5.3	11.613	11	0.3934	440683	39106	401577	chr9	34423808	9	9	34423808	34423808	1	1	0.422	371936	0.0424	9	34423808	*	rs10814110	Y	34423806	rs10814110	T	C	0.5738	0.0064	0.0017	0.00024	688102	34423806	34423808	9	34423808	9	34423808	*	Y	-0.268041	3.76471
chr9:34425619:G:A	A	G	0.5728	0.0099	0.5449	0.589	-0.0059	0.0097	0.5412	1	11.114	11	0.4338	440683	39106	401577	chr9	34425619	9	9	34425619	34425619	1	1	0.4272	376520	0.0441	9	34425619	*	rs7030592	R	34425617	rs7030592	A	G	0.5718	0.0064	0.0018	0.00026	681883	34425617	34425619	9	34425619	9	34425619	*	R	-0.608247	3.55556
chr9:34431976:A:G	A	G	0.6475	0.0116	0.6264	0.668	0.0046	0.01	0.642	0.7	11.074	11	0.4371	440683	39106	401577	chr9	34431976	9	9	34431976	34431976	1	1	0.3525	310682	0.0416	9	34431976	*	rs4879788	R	34431974	rs4879788	A	G	0.6491	0.0082	0.0018	3.9e-06	691950	34431974	34431976	9	34431976	9	34431976	*	R	0.46	4.55556
chr9:34445176:T:C	T	C	0.648	0.0116	0.6273	0.668	0.0054	0.01	0.5895	2	11.227	11	0.4245	440683	39106	401577	chr9	34445176	9	9	34445176	34445176	1	1	0.352	310241	0.0407	9	34445176	*	rs1111069	Y	34445174	rs1111069	T	C	0.65	0.0082	0.0018	4e-06	692098	34445174	34445176	9	34445176	9	34445176	*	Y	0.54	4.55556
chr9:34449330:G:A	A	G	0.3522	0.0115	0.3323	0.3734	-0.005	0.01	0.6133	0.8	11.094	11	0.4354	440683	39106	401577	chr9	34449330	9	9	34449330	34449330	1	1	0.3522	310417	0.0411	9	34449330	*	rs4879790	R	34449328	rs4879790	A	G	0.3502	-0.0082	0.0018	3.8e-06	692049	34449328	34449330	9	34449330	9	34449330	*	R	-0.5	-4.55556
chr9:34452270:G:C	C	G	0.3518	0.0116	0.3322	0.3726	-0.0052	0.01	0.5996	0.7	11.074	11	0.4371	440683	39106	401577	chr9	34452270	9	9	34452270	34452270	1	1	0.3518	310065	0.0404	9	34452270	*	rs7047622	S	34452268	rs7047622	C	G	0.3497	-0.0083	0.0018	3.3e-06	692114	34452268	34452270	9	34452270	9	34452270	*	S	-0.52	-4.61111
chr9:34460032:C:G	C	G	0.4777	0.0217	0.4445	0.5245	0.0138	0.0096	0.1505	0	7.213	11	0.7816	440683	39106	401577	chr9	34460032	9	9	34460032	34460032	1	1	0.4777	421029	0.08	9	34460032	*	rs4879792	N	34460030	rs4879792	C	G	0.4646	0.0065	0.0017	0.00019	690453	34460030	34460032	9	34460032	9	34460032	*	N	1.4375	3.82353
chr9:34463414:A:C	A	C	0.6479	0.0117	0.6264	0.6677	0.0053	0.01	0.5988	0	10.909	11	0.4509	440683	39106	401577	chr9	34463414	9	9	34463414	34463414	1	1	0.3521	310329	0.0413	9	34463414	*	rs7868688	M	34463412	rs7868688	A	C	0.6497	0.0082	0.0018	4e-06	691863	34463412	34463414	9	34463414	9	34463414	*	M	0.53	4.55556
chr9:34469027:G:A	A	G	0.3433	0.0096	0.3276	0.36	-0.0045	0.01	0.6542	17.8	13.386	11	0.2689	440683	39106	401577	chr9	34469027	9	9	34469027	34469027	1	1	0.3433	302573	0.0324	9	34469027	*	rs4879795	R	34469025	rs4879795	A	G	0.3397	-0.0082	0.0018	5.3e-06	691528	34469025	34469027	9	34469027	9	34469027	*	R	-0.45	-4.55556
chr9:34479097:C:T	T	C	0.0606	0.0072	0.0419	0.0738	-0.0257	0.0201	0.2003	59.5	27.163	11	0.004342	440683	39106	401577	chr9	34479097	9	9	34479097	34479097	1	1	0.0606	53410.8	0.0319	9	34479097	*	rs17352992	Y	34479095	rs17352992	T	C	0.06028	-0.0128	0.0034	0.00018	680478	34479095	34479097	9	34479097	9	34479097	*	Y	-1.27861	-3.76471
chr9:34492215:G:A	A	G	0.7209	0.0206	0.6752	0.7634	-0.0115	0.0107	0.2807	0	10.729	11	0.4662	440683	39106	401577	chr9	34492215	9	9	34492215	34492215	1	1	0.2791	245989	0.0882	9	34492215	*	rs3793472	R	34492213	rs3793472	A	G	0.7392	-0.0077	0.002	0.00012	670060	34492213	34492215	9	34492215	9	34492215	*	R	-1.07477	-3.85
chr9:34499990:G:T	T	G	0.0605	0.0072	0.0418	0.074	-0.0258	0.0201	0.1998	59.3	27.016	11	0.00457	440683	39106	401577	chr9	34499990	9	9	34499990	34499990	1	1	0.0605	53322.6	0.0322	9	34499990	*	rs2447	K	34499988	rs2447	T	G	0.06075	-0.0128	0.0034	0.00017	680497	34499988	34499990	9	34499990	9	34499990	*	K	-1.28358	-3.76471
chr9:34500597:G:T	T	G	0.3408	0.0096	0.3252	0.3575	-0.0035	0.0101	0.7246	12.6	12.581	11	0.3216	440683	39106	401577	chr9	34500597	9	9	34500597	34500597	1	1	0.3408	300370	0.0323	9	34500597	*	rs4878575	K	34500595	rs4878575	T	G	0.3377	-0.0081	0.0018	7.7e-06	691833	34500595	34500597	9	34500597	9	34500597	*	K	-0.346535	-4.5
chr9:34500957:T:C	T	C	0.9391	0.0072	0.9256	0.958	0.027	0.0201	0.1795	59.4	27.121	11	0.004406	440683	39106	401577	chr9	34500957	9	9	34500957	34500957	1	1	0.0609	53675.2	0.0324	9	34500957	*	rs17268288	Y	34500955	rs17268288	T	C	0.93925	0.0129	0.0034	0.00015	679824	34500955	34500957	9	34500957	9	34500957	*	Y	1.34328	3.79412
chr9:34505483:C:T	T	C	0.5125	0.0194	0.4656	0.5407	-0.0125	0.0096	0.1918	0	9.272	11	0.5968	440683	39106	401577	chr9	34505483	9	9	34505483	34505483	1	1	0.4875	429666	0.0751	9	34505483	*	rs1328536	Y	34505481	rs1328536	T	C	0.5241	-0.0064	0.0017	0.00022	691098	34505481	34505483	9	34505483	9	34505483	*	Y	-1.30208	-3.76471
chr9:34507202:C:T	T	C	0.0605	0.0072	0.0418	0.0741	-0.0267	0.0201	0.1847	58.8	26.681	11	0.005132	440683	39106	401577	chr9	34507202	9	9	34507202	34507202	1	1	0.0605	53322.6	0.0323	9	34507202	*	rs1340231	Y	34507200	rs1340231	T	C	0.06075	-0.0128	0.0034	0.00018	680366	34507200	34507202	9	34507202	9	34507202	*	Y	-1.32836	-3.76471
chr9:34509577:G:A	A	G	0.352	0.0116	0.3327	0.3734	-0.0059	0.01	0.558	2.1	11.232	11	0.4241	440683	39106	401577	chr9	34509577	9	9	34509577	34509577	1	1	0.352	310241	0.0407	9	34509577	*	rs4879800	R	34509575	rs4879800	A	G	0.3506	-0.0083	0.0018	3.3e-06	690925	34509575	34509577	9	34509577	9	34509577	*	R	-0.59	-4.61111
chr9:34509748:G:A	A	G	0.35	0.0115	0.3308	0.373	-0.0052	0.01	0.5995	0	10.537	11	0.4828	440683	39106	401577	chr9	34509748	9	9	34509748	34509748	1	1	0.35	308478	0.0422	9	34509748	*	rs4879801	R	34509746	rs4879801	A	G	0.3496	-0.008	0.0018	7e-06	690982	34509746	34509748	9	34509748	9	34509748	*	R	-0.52	-4.44444
chr9:34512554:G:A	A	G	0.3507	0.0118	0.331	0.3761	-0.0017	0.01	0.8618	0	9.448	11	0.5806	440683	39106	401577	chr9	34512554	9	9	34512554	34512554	1	1	0.3507	309095	0.0451	9	34512554	*	rs9657620	R	34512552	rs9657620	A	G	0.3502	-0.008	0.0018	8.4e-06	688920	34512552	34512554	9	34512554	9	34512554	*	R	-0.17	-4.44444
chr9:34515330:T:C	T	C	0.6736	0.0127	0.6523	0.7153	0.0064	0.0101	0.5245	0	3.474	11	0.9829	440683	39106	401577	chr9	34515330	9	9	34515330	34515330	1	1	0.3264	287678	0.063	9	34515330	*	rs12001113	Y	34515328	rs12001113	T	C	0.6642	0.0091	0.0018	5.9e-07	686094	34515328	34515330	9	34515330	9	34515330	*	Y	0.633663	5.05556
chr9:34521869:T:C	T	C	0.3439	0.015	0.3018	0.3804	0.0066	0.0101	0.5128	6.8	11.809	11	0.3782	440683	39106	401577	chr9	34521869	9	9	34521869	34521869	1	1	0.3439	303102	0.0786	9	34521869	*	rs2281997	Y	34521867	rs2281997	T	C	0.3251	0.0102	0.0019	4.6e-08	684503	34521867	34521869	9	34521869	9	34521869	*	Y	0.653465	5.36842
chr9:34525978:C:G	C	G	0.6856	0.0107	0.6662	0.722	0.0066	0.0102	0.5204	0	4.859	11	0.9378	440683	39106	401577	chr9	34525978	9	9	34525978	34525978	1	1	0.3144	277101	0.0558	9	34525978	*	rs7857130	S	34525976	rs7857130	C	G	0.6773	0.0072	0.0018	3.9e-05	788952	34525976	34525978	9	34525978	9	34525978	*	S	0.647059	4
chr9:34536875:T:C	T	C	0.6718	0.0116	0.6501	0.7076	0.0077	0.0102	0.4493	0	6.001	11	0.8733	440683	39106	401577	chr9	34536875	9	9	34536875	34536875	1	1	0.3282	289264	0.0575	9	34536875	*	rs10114507	Y	34536873	rs10114507	T	C	0.6655	0.0094	0.0018	3.5e-07	674864	34536873	34536875	9	34536875	9	34536875	*	Y	0.754902	5.22222
chr9:34552439:C:T	T	C	0.7099	0.0165	0.6829	0.7472	0.0033	0.0106	0.7583	0	6.737	11	0.8199	440683	39106	401577	chr9	34552439	9	9	34552439	34552439	1	1	0.2901	255684	0.0643	9	34552439	*	rs2274592	Y	34552437	rs2274592	T	C	0.7019	0.0074	0.0019	0.00012	671918	34552437	34552439	9	34552439	9	34552439	*	Y	0.311321	3.89474
chr9:34553970:G:C	C	G	0.5892	0.0193	0.5494	0.6299	0.0124	0.0098	0.2047	0	8.221	11	0.6934	440683	39106	401577	chr9	34553970	9	9	34553970	34553970	1	1	0.4108	362065	0.0805	9	34553970	*	rs2381164	S	34553968	rs2381164	C	G	0.5777	0.0074	0.0018	3.9e-05	675357	34553968	34553970	9	34553970	9	34553970	*	S	1.26531	4.11111
chr9:34557315:G:A	A	G	0.1692	0.0117	0.1402	0.1834	0.0006	0.0127	0.9618	0	9.911	11	0.5384	440683	39106	401577	chr9	34557315	9	9	34557315	34557315	1	1	0.1692	149127	0.0432	9	34557315	*	rs12553466	R	34557313	rs12553466	A	G	0.1764	-0.0083	0.0022	0.00022	688182	34557313	34557315	9	34557315	9	34557315	*	R	0.0472441	-3.77273
chr9:34563565:A:G	A	G	0.8323	0.0116	0.8183	0.8608	-0.0036	0.0128	0.7787	0	9.176	11	0.6057	440683	39106	401577	chr9	34563565	9	9	34563565	34563565	1	1	0.1677	147805	0.0425	9	34563565	*	rs12551183	R	34563563	rs12551183	A	G	0.8252	0.0085	0.0022	0.00017	689972	34563563	34563565	9	34563565	9	34563565	*	R	-0.28125	3.86364
chr9:34566736:G:A	A	G	0.401	0.0233	0.343	0.4412	-0.0182	0.0097	0.0613	0	8.961	11	0.6255	440683	39106	401577	chr9	34566736	9	9	34566736	34566736	1	1	0.401	353428	0.0982	9	34566736	*	rs10758267	R	34566734	rs10758267	A	G	0.4258	-0.0089	0.0018	3.5e-07	687296	34566734	34566736	9	34566736	9	34566736	*	R	-1.87629	-4.94444
chr9:34572769:T:G	T	G	0.4069	0.0232	0.3552	0.4431	-0.017	0.0097	0.07977	0	9.352	11	0.5894	440683	39106	401577	chr9	34572769	9	9	34572769	34572769	1	1	0.4069	358628	0.0879	9	34572769	*	rs10758268	K	34572767	rs10758268	T	G	0.4234	-0.009	0.0017	2.5e-07	692381	34572767	34572769	9	34572769	9	34572769	*	K	-1.75258	-5.29412
chr9:34576467:G:C	C	G	0.3776	0.0228	0.3379	0.4254	0.0061	0.01	0.545	35	16.93	11	0.11	440683	39106	401577	chr9	34576467	9	9	34576467	34576467	1	1	0.3776	332804	0.0875	9	34576467	*	rs12551429	S	34576465	rs12551429	C	G	0.3399	0.0088	0.0019	1.8e-06	673396	34576465	34576467	9	34576467	9	34576467	*	S	0.61	4.63158
chr9:34581527:C:T	T	C	0.3198	0.014	0.2967	0.3584	0.0103	0.0103	0.3152	52.9	23.341	11	0.01582	440683	39106	401577	chr9	34581527	9	9	34581527	34581527	1	1	0.3198	281861	0.0617	9	34581527	*	rs1080750	Y	34581525	rs1080750	T	C	0.3095	0.0094	0.0019	5.8e-07	692389	34581525	34581527	9	34581527	9	34581527	*	Y	1	4.94737
chr9:34582885:T:C	T	C	0.2923	0.0198	0.2473	0.328	-0.008	0.0105	0.4466	8.3	12.001	11	0.3635	440683	39106	401577	chr9	34582885	9	9	34582885	34582885	1	1	0.2923	257623	0.0807	9	34582885	*	rs7032335	Y	34582883	rs7032335	T	C	0.3109	-0.0071	0.0019	0.00013	691806	34582883	34582885	9	34582885	9	34582885	*	Y	-0.761905	-3.73684
chr9:34584107:T:C	T	C	0.7126	0.0209	0.673	0.7607	0.0086	0.0105	0.4137	2	11.228	11	0.4243	440683	39106	401577	chr9	34584107	9	9	34584107	34584107	1	1	0.2874	253305	0.0877	9	34584107	*	rs3763615	Y	34584105	rs3763615	T	C	0.6887	0.007	0.0019	0.00018	692483	34584105	34584107	9	34584107	9	34584107	*	Y	0.819048	3.68421
chr9:34596680:A:G	A	G	0.6714	0.0192	0.6364	0.7216	0.0118	0.0101	0.2447	0	9.294	11	0.5948	440683	39106	401577	chr9	34596680	9	9	34596680	34596680	1	1	0.3286	289617	0.0852	9	34596680	*	rs10814125	R	34596678	rs10814125	A	G	0.6501	0.0073	0.0018	5e-05	692522	34596678	34596680	9	34596680	9	34596680	*	R	1.16832	4.05556
chr9:34599248:G:C	C	G	0.3284	0.0193	0.2778	0.3635	-0.0124	0.0101	0.2185	0	8.901	11	0.631	440683	39106	401577	chr9	34599248	9	9	34599248	34599248	1	1	0.3284	289441	0.0857	9	34599248	*	rs10758269	S	34599246	rs10758269	C	G	0.3496	-0.0073	0.0018	6.1e-05	691890	34599246	34599248	9	34599248	9	34599248	*	S	-1.22772	-4.05556
chr9:34625412:G:A	A	G	0.328	0.0193	0.2766	0.364	-0.0118	0.0101	0.2411	0	8.794	11	0.6409	440683	39106	401577	chr9	34625412	9	9	34625412	34625412	1	1	0.328	289088	0.0874	9	34625412	*	rs10972175	R	34625409	rs10972175	A	G	0.3499	-0.0071	0.0018	6.6e-05	692067	34625409	34625412	9	34625412	9	34625412	*	R	-1.16832	-3.94444
chr9:34631162:C:T	T	C	0.3281	0.0193	0.2775	0.3634	-0.0116	0.0101	0.249	0	8.51	11	0.667	440683	39106	401577	chr9	34631162	9	9	34631162	34631162	1	1	0.3281	289176	0.0859	9	34631162	*	rs10046843	Y	34631159	rs10046843	T	C	0.3488	-0.0073	0.0018	5.9e-05	692578	34631159	34631162	9	34631162	9	34631162	*	Y	-1.14851	-4.05556
chr9:34663141:C:T	T	C	0.5657	0.0206	0.5268	0.607	0.0079	0.0097	0.4125	25.5	14.756	11	0.194	440683	39106	401577	chr9	34663141	9	9	34663141	34663141	1	1	0.4343	382777	0.0802	9	34663141	*	rs2812365	Y	34663138	rs2812365	T	C	0.5436	0.0065	0.0017	0.00017	688420	34663138	34663141	9	34663141	9	34663141	*	Y	0.814433	3.82353
chr9:34667364:C:G	C	G	0.4687	0.017	0.4364	0.5021	-0.0123	0.0096	0.1979	17.6	13.351	11	0.271	440683	39106	401577	chr9	34667364	9	9	34667364	34667364	1	1	0.4687	413096	0.0657	9	34667364	*	rs2772545	S	34667361	rs2772545	C	G	0.4866	-0.0067	0.0017	9e-05	682773	34667361	34667364	9	34667364	9	34667364	*	S	-1.28125	-3.94118
chr9:34668077:G:A	A	G	0.544	0.0192	0.5034	0.5823	0.0078	0.0096	0.4166	24.4	14.551	11	0.204	440683	39106	401577	chr9	34668077	9	9	34668077	34668077	1	1	0.456	401903	0.0789	9	34668077	*	rs928148	R	34668074	rs928148	A	G	0.5236	0.0066	0.0017	0.00013	688765	34668074	34668077	9	34668077	9	34668077	*	R	0.8125	3.88235
chr9:34668162:G:C	C	G	0.5441	0.0192	0.5034	0.5824	0.0076	0.0096	0.4272	23.9	14.46	11	0.2086	440683	39106	401577	chr9	34668162	9	9	34668162	34668162	1	1	0.4559	401815	0.079	9	34668162	*	rs928149	S	34668159	rs928149	C	G	0.5234	0.0066	0.0017	0.00014	688824	34668159	34668162	9	34668162	9	34668162	*	S	0.791667	3.88235
chr9:34668881:G:T	T	G	0.5441	0.0192	0.5034	0.5824	0.0075	0.0096	0.432	23.7	14.413	11	0.211	440683	39106	401577	chr9	34668881	9	9	34668881	34668881	1	1	0.4559	401815	0.079	9	34668881	*	rs2772547	K	34668878	rs2772547	T	G	0.5234	0.0067	0.0017	0.00011	688666	34668878	34668881	9	34668881	9	34668881	*	K	0.78125	3.94118
chr9:34669008:A:C	A	C	0.6499	0.0132	0.6173	0.6712	-0.0116	0.0102	0.2555	36.1	17.222	11	0.1015	440683	39106	401577	chr9	34669008	9	9	34669008	34669008	1	1	0.3501	308566	0.0539	9	34669008	*	rs13299387	M	34669005	rs13299387	A	C	0.6731	-0.0084	0.0019	8.7e-06	668718	34669005	34669008	9	34669008	9	34669008	*	M	-1.13725	-4.42105
chr9:34669174:T:C	T	C	0.4559	0.0192	0.4175	0.4966	-0.0077	0.0096	0.4239	23.6	14.403	11	0.2115	440683	39106	401577	chr9	34669174	9	9	34669174	34669174	1	1	0.4559	401815	0.0791	9	34669174	*	rs2812347	Y	34669171	rs2812347	T	C	0.4766	-0.0065	0.0017	0.00015	689081	34669171	34669174	9	34669174	9	34669174	*	Y	-0.802083	-3.82353
chr9:34670794:G:A	A	G	0.5441	0.0192	0.5034	0.5825	0.0077	0.0096	0.4217	23.6	14.396	11	0.2119	440683	39106	401577	chr9	34670794	9	9	34670794	34670794	1	1	0.4559	401815	0.0791	9	34670794	*	rs2812346	R	34670791	rs2812346	A	G	0.5234	0.0066	0.0017	0.00012	689209	34670791	34670794	9	34670794	9	34670794	*	R	0.802083	3.88235
chr9:34670991:T:G	T	G	0.454	0.0191	0.4155	0.4955	-0.0072	0.0096	0.4535	25.3	14.734	11	0.195	440683	39106	401577	chr9	34670991	9	9	34670991	34670991	1	1	0.454	400140	0.08	9	34670991	*	rs2772548	K	34670988	rs2772548	T	G	0.4757	-0.0067	0.0017	9.2e-05	689610	34670988	34670991	9	34670991	9	34670991	*	K	-0.75	-3.94118
chr9:34674335:A:C	A	C	0.4538	0.0204	0.4118	0.4956	-0.0078	0.0096	0.4162	26.4	14.944	11	0.1851	440683	39106	401577	chr9	34674335	9	9	34674335	34674335	1	1	0.4538	399964	0.0838	9	34674335	*	rs2256480	M	34674332	rs2256480	A	C	0.4755	-0.0068	0.0017	7.7e-05	692558	34674332	34674335	9	34674335	9	34674335	*	M	-0.8125	-4
chr9:34675474:A:G	A	G	0.4676	0.017	0.4354	0.5021	-0.0126	0.0096	0.1897	18	13.421	11	0.2667	440683	39106	401577	chr9	34675474	9	9	34675474	34675474	1	1	0.4676	412127	0.0667	9	34675474	*	rs2812351	R	34675471	rs2812351	A	G	0.4864	-0.007	0.0017	5.1e-05	691756	34675471	34675474	9	34675474	9	34675474	*	R	-1.3125	-4.11765
chr9:34683793:C:G	C	G	0.4572	0.0184	0.4201	0.497	-0.0069	0.0096	0.473	12.9	12.63	11	0.3182	440683	39106	401577	chr9	34683793	9	9	34683793	34683793	1	1	0.4572	402961	0.0769	9	34683793	*	rs2772558	B	34683790	rs2772558	C	G	0.4769	-0.0068	0.0017	7e-05	689860	34683790	34683793	9	34683793	9	34683793	*	B	-0.71875	-4
chr9:34685768:C:T	T	C	0.0552	0.0049	0.0451	0.0658	-0.04	0.0211	0.05771	7.4	11.875	11	0.3731	440683	39106	401577	chr9	34685768	9	9	34685768	34685768	1	1	0.0552	48651.4	0.0207	9	34685768	*	rs3176823	Y	34685765	rs3176823	T	C	0.06004	-0.0145	0.0036	5.8e-05	686567	34685765	34685768	9	34685768	9	34685768	*	Y	-1.89573	-4.02778
chr9:34686160:T:C	T	C	0.5277	0.0185	0.4909	0.5948	0.0107	0.0096	0.2627	22.1	14.122	11	0.2263	440683	39106	401577	chr9	34686160	9	9	34686160	34686160	1	1	0.4723	416269	0.1039	9	34686160	*	rs2772559	Y	34686157	rs2772559	T	C	0.5032	0.0084	0.0017	9.7e-07	687253	34686157	34686160	9	34686160	9	34686160	*	Y	1.11458	4.94118
chr9:34691538:T:C	T	C	0.9449	0.0047	0.9359	0.9544	0.0391	0.0211	0.06466	3.1	11.351	11	0.4143	440683	39106	401577	chr9	34691538	9	9	34691538	34691538	1	1	0.0551	48563.3	0.0185	9	34691538	*	rs2233873	Y	34691535	rs2233873	T	C	0.94013	0.0135	0.0036	0.00019	691597	34691535	34691538	9	34691538	9	34691538	*	Y	1.85308	3.75
chr9:34698399:T:A	A	T	0.5418	0.018	0.5003	0.579	0.0031	0.0097	0.7533	19.1	13.595	11	0.2562	440683	39106	401577	chr9	34698399	9	9	34698399	34698399	1	1	0.4582	403842	0.0787	9	34698399	*	rs10814134	W	34698396	rs10814134	A	T	0.5237	0.0063	0.0018	0.00034	680805	34698396	34698399	9	34698399	9	34698399	*	W	0.319588	3.5
chr9:35680340:C:G	C	G	0.736	0.0068	0.7138	0.7621	-0.0054	0.0108	0.6179	49.2	21.635	11	0.02735	440683	39106	401577	chr9	35680340	9	9	35680340	35680340	1	1	0.264	232681	0.0483	9	35680340	*	rs3750431	S	35680337	rs3750431	C	G	0.7302	-0.0089	0.002	5.2e-06	691791	35680337	35680340	9	35680340	9	35680340	*	S	-0.5	-4.45
chr9:35681302:C:T	T	C	0.266	0.0065	0.2413	0.2877	0.0055	0.0107	0.6068	52.2	23.029	11	0.01751	440683	39106	401577	chr9	35681302	9	9	35681302	35681302	1	1	0.266	234443	0.0464	9	35681302	*	rs1538535	Y	35681299	rs1538535	T	C	0.2706	0.009	0.002	4.2e-06	689238	35681299	35681302	9	35681302	9	35681302	*	Y	0.514019	4.5
chr9:35686379:G:A	A	G	0.6967	0.0063	0.6638	0.7193	-0.0057	0.0104	0.5801	45.9	20.334	11	0.04096	440683	39106	401577	chr9	35686379	9	9	35686379	35686379	1	1	0.3033	267318	0.0555	9	35686379	*	rs760402	R	35686376	rs760402	A	G	0.694	-0.0094	0.0019	5.4e-07	688193	35686376	35686379	9	35686379	9	35686379	*	R	-0.548077	-4.94737
chr9:35687559:G:C	C	G	0.2781	0.0085	0.2481	0.3037	0.0057	0.0106	0.5892	47.3	20.86	11	0.03485	440683	39106	401577	chr9	35687559	9	9	35687559	35687559	1	1	0.2781	245108	0.0556	9	35687559	*	rs3793537	S	35687556	rs3793537	C	G	0.2843	0.0092	0.0019	1.6e-06	689014	35687556	35687559	9	35687559	9	35687559	*	S	0.537736	4.84211
chr9:35696628:G:A	A	G	0.2784	0.0088	0.2505	0.3034	0.009	0.0106	0.3984	45.7	20.254	11	0.04197	440683	39106	401577	chr9	35696628	9	9	35696628	35696628	1	1	0.2784	245372	0.0529	9	35696628	*	rs2025126	R	35696625	rs2025126	A	G	0.2879	0.0086	0.0019	6.5e-06	690375	35696625	35696628	9	35696628	9	35696628	*	R	0.849057	4.52632
chr9:35711809:G:T	T	G	0.6912	0.0069	0.653	0.7148	-0.0082	0.0103	0.4264	36.6	17.36	11	0.09768	440683	39106	401577	chr9	35711809	9	9	35711809	35711809	1	1	0.3088	272166	0.0618	9	35711809	*	rs2249250	K	35711806	rs2249250	T	G	0.6895	-0.0091	0.0019	1e-06	692471	35711806	35711809	9	35711809	9	35711809	*	K	-0.796117	-4.78947
chr9:35712006:G:A	A	G	0.2773	0.0088	0.2479	0.302	0.0082	0.0106	0.4408	42.4	19.108	11	0.05918	440683	39106	401577	chr9	35712006	9	9	35712006	35712006	1	1	0.2773	244403	0.0541	9	35712006	*	rs2295795	R	35712003	rs2295795	A	G	0.2829	0.0085	0.0019	8.8e-06	692597	35712003	35712006	9	35712006	9	35712006	*	R	0.773585	4.47368
chr9:35722285:T:C	T	C	0.7189	0.0089	0.6954	0.7473	-0.0065	0.0106	0.5382	45.4	20.151	11	0.04331	440683	39106	401577	chr9	35722285	9	9	35722285	35722285	1	1	0.2811	247752	0.0519	9	35722285	*	rs2295797	Y	35722282	rs2295797	T	C	0.7142	-0.0072	0.0018	6.6e-05	792158	35722282	35722285	9	35722285	9	35722285	*	Y	-0.613208	-4
chr9:35723715:T:C	T	C	0.7187	0.0089	0.6943	0.7457	-0.0049	0.0106	0.647	43.7	19.544	11	0.05201	440683	39106	401577	chr9	35723715	9	9	35723715	35723715	1	1	0.2813	247928	0.0514	9	35723715	*	rs1534847	Y	35723712	rs1534847	T	C	0.7143	-0.0083	0.0019	1.3e-05	687783	35723712	35723715	9	35723715	9	35723715	*	Y	-0.462264	-4.36842
chr9:35728497:G:A	A	G	0.3043	0.0079	0.2838	0.3241	0.0091	0.0104	0.3819	40.9	18.626	11	0.06814	440683	39106	401577	chr9	35728497	9	9	35728497	35728497	1	1	0.3043	268200	0.0403	9	35728497	*	rs4142495	R	35728494	rs4142495	A	G	0.3085	0.009	0.0019	1.3e-06	688429	35728494	35728497	9	35728497	9	35728497	*	R	0.875	4.73684
chr9:35734959:C:T	T	C	0.4282	0.0087	0.3967	0.4728	0.0009	0.0096	0.9233	21	13.925	11	0.2371	440683	39106	401577	chr9	35734959	9	9	35734959	35734959	1	1	0.4282	377401	0.0761	9	35734959	*	rs10814274	Y	35734956	rs10814274	T	C	0.4295	-0.0074	0.0017	1.8e-05	692500	35734956	35734959	9	35734959	9	35734959	*	Y	0.09375	-4.35294
chr9:35739879:G:A	A	G	0.4277	0.0086	0.3959	0.4714	0.0003	0.0096	0.9758	19.6	13.688	11	0.2507	440683	39106	401577	chr9	35739879	9	9	35739879	35739879	1	1	0.4277	376960	0.0755	9	35739879	*	rs3750434	R	35739876	rs3750434	A	G	0.4274	-0.0075	0.0017	1.7e-05	692039	35739876	35739879	9	35739879	9	35739879	*	R	0.03125	-4.41176
chr9:35749848:G:C	C	G	0.2217	0.0073	0.1998	0.2379	0.0037	0.0115	0.7437	21.4	14.001	11	0.233	440683	39106	401577	chr9	35749848	9	9	35749848	35749848	1	1	0.2217	195399	0.0381	9	35749848	*	rs2236288	S	35749845	rs2236288	C	G	0.2286	0.0086	0.0021	5.1e-05	684645	35749845	35749848	9	35749848	9	35749848	*	S	0.321739	4.09524
chr9:35752255:G:A	A	G	0.4281	0.009	0.3997	0.4744	0.0014	0.0096	0.8828	21.7	14.047	11	0.2304	440683	39106	401577	chr9	35752255	9	9	35752255	35752255	1	1	0.4281	377313	0.0747	9	35752255	*	rs1570249	R	35752252	rs1570249	A	G	0.4276	-0.0076	0.0017	1.5e-05	692116	35752252	35752255	9	35752255	9	35752255	*	R	0.145833	-4.47059
chr9:35767756:G:A	A	G	0.4279	0.0095	0.4118	0.4727	0.0019	0.0096	0.8438	15.1	12.956	11	0.2962	440683	39106	401577	chr9	35767756	9	9	35767756	35767756	1	1	0.4279	377137	0.0609	9	35767756	*	rs10758321	R	35767753	rs10758321	A	G	0.428	-0.0077	0.0016	2.6e-06	793248	35767753	35767756	9	35767756	9	35767756	*	R	0.197917	-4.8125
chr9:35769374:A:T	A	T	0.7643	0.0077	0.745	0.7864	-0.0055	0.0112	0.625	38.8	17.975	11	0.08216	440683	39106	401577	chr9	35769374	9	9	35769374	35769374	1	1	0.2357	207738	0.0414	9	35769374	*	rs1885376	W	35769371	rs1885376	A	T	0.7609	-0.0085	0.002	2.4e-05	690023	35769371	35769374	9	35769374	9	35769374	*	W	-0.491071	-4.25
chr9:35776193:C:T	T	C	0.3894	0.0104	0.3685	0.4148	0.001	0.0098	0.9188	26	14.858	11	0.1891	440683	39106	401577	chr9	35776193	9	9	35776193	35776193	1	1	0.3894	343204	0.0463	9	35776193	*	rs10758322	Y	35776190	rs10758322	T	C	0.3829	-0.0069	0.0018	0.00011	686319	35776190	35776193	9	35776193	9	35776193	*	Y	0.102041	-3.83333
chr9:35780332:C:T	T	C	0.2037	0.0085	0.1801	0.2181	0.0071	0.0118	0.5454	33.8	16.628	11	0.1194	440683	39106	401577	chr9	35780332	9	9	35780332	35780332	1	1	0.2037	179534	0.038	9	35780332	*	rs13301140	Y	35780329	rs13301140	T	C	0.2025	0.0075	0.0021	0.00046	689908	35780329	35780332	9	35780332	9	35780332	*	Y	0.601695	3.57143
chr9:35786315:G:A	A	G	0.2051	0.0094	0.1802	0.2187	0.0065	0.0118	0.5819	33.8	16.622	11	0.1196	440683	39106	401577	chr9	35786315	9	9	35786315	35786315	1	1	0.2051	180768	0.0385	9	35786315	*	rs6476491	R	35786312	rs6476491	A	G	0.2029	0.0075	0.0021	0.00044	689741	35786312	35786315	9	35786315	9	35786315	*	R	0.550847	3.57143
chr9:35789723:T:C	T	C	0.7945	0.0094	0.7811	0.8198	-0.0063	0.0118	0.5919	33.5	16.547	11	0.122	440683	39106	401577	chr9	35789723	9	9	35789723	35789723	1	1	0.2055	181121	0.0387	9	35789723	*	rs12337802	Y	35789720	rs12337802	T	C	0.7965	-0.0075	0.0021	0.00041	690248	35789720	35789723	9	35789723	9	35789723	*	Y	-0.533898	-3.57143
chr9:35796995:T:C	T	C	0.7952	0.0095	0.7813	0.8193	-0.0071	0.0118	0.5454	39.3	18.11	11	0.07906	440683	39106	401577	chr9	35796995	9	9	35796995	35796995	1	1	0.2048	180504	0.038	9	35796995	*	rs7021716	Y	35796992	rs7021716	T	C	0.7978	-0.0075	0.0021	0.0004	690786	35796992	35796995	9	35796995	9	35796995	*	Y	-0.601695	-3.57143
chr9:35798713:A:G	A	G	0.7946	0.0092	0.7812	0.8195	-0.0065	0.0117	0.5795	37.9	17.725	11	0.08818	440683	39106	401577	chr9	35798713	9	9	35798713	35798713	1	1	0.2054	181033	0.0383	9	35798713	*	rs3793543	R	35798710	rs3793543	A	G	0.7976	-0.0075	0.0021	0.00044	690747	35798710	35798713	9	35798713	9	35798713	*	R	-0.555556	-3.57143
chr9:36775452:A:G	A	G	0.5925	0.0163	0.5665	0.6315	-0.0218	0.0097	0.02462	34.3	16.731	11	0.1161	440683	39106	401577	chr9	36775452	9	9	36775452	36775452	1	1	0.4075	359157	0.065	9	36775452	*	rs2812324	R	36775449	rs2812324	A	G	0.6043	-0.0064	0.0018	0.00034	687806	36775449	36775452	9	36775452	9	36775452	*	R	-2.24742	-3.55556
chr9:36776227:C:T	T	C	0.4031	0.0178	0.3615	0.4272	0.0235	0.0097	0.0153	32.5	16.288	11	0.1308	440683	39106	401577	chr9	36776227	9	9	36776227	36776227	1	1	0.4031	355279	0.0657	9	36776227	*	rs10814447	Y	36776224	rs10814447	T	C	0.3929	0.0064	0.0018	0.00032	687090	36776224	36776227	9	36776227	9	36776227	*	Y	2.42268	3.55556
chr9:36787780:G:A	A	G	0.5643	0.0182	0.5106	0.5974	-0.0159	0.0097	0.1009	20.8	13.892	11	0.239	440683	39106	401577	chr9	36787780	9	9	36787780	36787780	1	1	0.4357	384011	0.0868	9	36787780	*	rs6476580	V	36787777	rs6476580	A	G	0.5822	-0.0065	0.0018	0.00024	690821	36787777	36787780	9	36787780	9	36787780	*	V	-1.63918	-3.61111
chr9:36788417:T:C	T	C	0.5853	0.0162	0.5626	0.6266	-0.0158	0.0097	0.1056	31.1	15.973	11	0.1422	440683	39106	401577	chr9	36788417	9	9	36788417	36788417	1	1	0.4147	365502	0.064	9	36788417	*	rs10973078	Y	36788414	rs10973078	T	C	0.5925	-0.0065	0.0018	0.00027	685949	36788414	36788417	9	36788417	9	36788417	*	Y	-1.62887	-3.61111
chr9:36928507:C:T	T	C	0.1031	0.0104	0.0782	0.1348	0.0272	0.0158	0.08412	17.5	13.335	11	0.272	440683	39106	401577	chr9	36928507	9	9	36928507	36928507	1	1	0.1031	90868.8	0.0566	9	36928507	*	rs16933748	Y	36928504	rs16933748	T	C	0.09501	0.0106	0.0029	0.00034	689885	36928504	36928507	9	36928507	9	36928507	*	Y	1.72152	3.65517
chr9:36944885:G:A	A	G	0.1038	0.0104	0.078	0.1334	0.0275	0.0157	0.08001	17.9	13.399	11	0.2681	440683	39106	401577	chr9	36944885	9	9	36944885	36944885	1	1	0.1038	91485.8	0.0554	9	36944885	*	rs16933784	R	36944882	rs16933784	A	G	0.09641	0.0112	0.0029	0.00015	692101	36944882	36944885	9	36944885	9	36944885	*	R	1.75159	3.86207
chr9:36951402:C:T	T	C	0.1956	0.0077	0.1724	0.2113	-0.011	0.0121	0.3651	0	8.009	11	0.7125	440683	39106	401577	chr9	36951402	9	9	36951402	36951402	1	1	0.1956	172395	0.0389	9	36951402	*	rs7864617	Y	36951399	rs7864617	T	C	0.1891	-0.0102	0.0022	4.3e-06	672994	36951399	36951402	9	36951402	9	36951402	*	Y	-0.909091	-4.63636
chr9:36957382:A:G	A	G	0.8112	0.0063	0.799	0.834	0.0112	0.0122	0.36	0	9.729	11	0.5549	440683	39106	401577	chr9	36957382	9	9	36957382	36957382	1	1	0.1888	166402	0.035	9	36957382	*	rs11790931	R	36957379	rs11790931	A	G	0.8161	0.0113	0.0022	3.9e-07	677205	36957379	36957382	9	36957382	9	36957382	*	R	0.918033	5.13636
chr9:36957654:G:A	A	G	0.1891	0.0064	0.166	0.2014	-0.012	0.0122	0.3259	0	9.626	11	0.5643	440683	39106	401577	chr9	36957654	9	9	36957654	36957654	1	1	0.1891	166666	0.0354	9	36957654	*	rs11795002	R	36957651	rs11795002	A	G	0.183	-0.0112	0.0022	4.1e-07	690127	36957651	36957654	9	36957654	9	36957654	*	R	-0.983607	-5.09091
chr9:36958019:A:G	A	G	0.812	0.0059	0.8005	0.8344	0.011	0.0122	0.3656	0	9.639	11	0.5631	440683	39106	401577	chr9	36958019	9	9	36958019	36958019	1	1	0.188	165697	0.0339	9	36958019	*	rs10814484	R	36958016	rs10814484	A	G	0.8179	0.0112	0.0022	5.1e-07	678323	36958016	36958019	9	36958019	9	36958019	*	R	0.901639	5.09091
chr9:36960768:G:T	T	G	0.7577	0.0113	0.695	0.7838	0.0108	0.0112	0.3363	0	5.181	11	0.9221	440683	39106	401577	chr9	36960768	9	9	36960768	36960768	1	1	0.2423	213555	0.0888	9	36960768	*	rs10758418	K	36960765	rs10758418	T	G	0.7676	0.0107	0.0021	2.3e-07	689480	36960765	36960768	9	36960768	9	36960768	*	K	0.964286	5.09524
chr9:36965655:A:G	A	G	0.2406	0.0108	0.2201	0.3013	-0.0084	0.0113	0.4564	0	5.223	11	0.9199	440683	39106	401577	chr9	36965655	9	9	36965655	36965655	1	1	0.2406	212057	0.0812	9	36965655	*	rs7044533	R	36965652	rs7044533	A	G	0.2273	-0.0116	0.0021	1.9e-08	686221	36965652	36965655	9	36965655	9	36965655	*	R	-0.743363	-5.52381
chr9:36967066:C:T	T	C	0.6427	0.0142	0.6034	0.6691	0.0052	0.01	0.6005	8.1	11.972	11	0.3657	440683	39106	401577	chr9	36967066	9	9	36967066	36967066	1	1	0.3573	314912	0.0657	9	36967066	*	rs1320473	Y	36967063	rs1320473	T	C	0.6627	0.0071	0.0018	8.8e-05	692011	36967063	36967066	9	36967066	9	36967066	*	Y	0.52	3.94444
chr9:36967803:T:C	T	C	0.2417	0.0109	0.2204	0.3024	-0.0083	0.0112	0.4592	0	5.721	11	0.8913	440683	39106	401577	chr9	36967803	9	9	36967803	36967803	1	1	0.2417	213026	0.082	9	36967803	*	rs10973143	Y	36967800	rs10973143	T	C	0.2281	-0.0115	0.0021	2.1e-08	680713	36967800	36967803	9	36967803	9	36967803	*	Y	-0.741071	-5.47619
chr9:36967962:T:A	A	T	0.7583	0.0109	0.6976	0.7796	0.0084	0.0112	0.4534	0	5.722	11	0.8913	440683	39106	401577	chr9	36967962	9	9	36967962	36967962	1	1	0.2417	213026	0.082	9	36967962	*	rs10814485	W	36967959	rs10814485	A	T	0.7719	0.0115	0.0021	2.2e-08	680655	36967959	36967962	9	36967962	9	36967962	*	W	0.75	5.47619
chr9:36968060:G:A	A	G	0.7584	0.0109	0.6976	0.7795	0.0082	0.0112	0.4635	0	5.75	11	0.8895	440683	39106	401577	chr9	36968060	9	9	36968060	36968060	1	1	0.2416	212938	0.0819	9	36968060	*	rs10814487	R	36968057	rs10814487	A	G	0.7719	0.0114	0.0021	3.5e-08	680169	36968057	36968060	9	36968060	9	36968060	*	R	0.732143	5.42857
chr9:36968387:G:A	A	G	0.6425	0.0141	0.6034	0.6691	0.0052	0.01	0.6032	8.1	11.963	11	0.3664	440683	39106	401577	chr9	36968387	9	9	36968387	36968387	1	1	0.3575	315088	0.0657	9	36968387	*	rs10973145	R	36968384	rs10973145	A	G	0.6622	0.0071	0.0018	9.8e-05	692579	36968384	36968387	9	36968387	9	36968387	*	R	0.52	3.94444
chr9:36969029:A:G	A	G	0.3578	0.0142	0.3313	0.3971	-0.0057	0.01	0.5644	9.7	12.183	11	0.3501	440683	39106	401577	chr9	36969029	9	9	36969029	36969029	1	1	0.3578	315353	0.0658	9	36969029	*	rs10814489	R	36969026	rs10814489	A	G	0.3373	-0.0072	0.0018	7.6e-05	692453	36969026	36969029	9	36969029	9	36969029	*	R	-0.57	-4
chr9:36969208:G:T	T	G	0.642	0.0139	0.6031	0.6687	0.0055	0.01	0.5791	8.9	12.079	11	0.3577	440683	39106	401577	chr9	36969208	9	9	36969208	36969208	1	1	0.358	315529	0.0656	9	36969208	*	rs16933812	K	36969205	rs16933812	T	G	0.6626	0.0075	0.0019	5.5e-05	691687	36969205	36969208	9	36969208	9	36969208	*	K	0.55	3.94737
chr9:36969594:C:T	T	C	0.6417	0.014	0.6029	0.6683	0.0057	0.01	0.5699	8.9	12.077	11	0.3579	440683	39106	401577	chr9	36969594	9	9	36969594	36969594	1	1	0.3583	315793	0.0654	9	36969594	*	rs10814491	Y	36969591	rs10814491	T	C	0.6625	0.0073	0.0018	6.3e-05	692276	36969591	36969594	9	36969594	9	36969594	*	Y	0.57	4.05556
chr9:36972277:C:A	A	C	0.7582	0.0105	0.6979	0.7783	0.0078	0.0112	0.488	0	5.495	11	0.9048	440683	39106	401577	chr9	36972277	9	9	36972277	36972277	1	1	0.2418	213114	0.0804	9	36972277	*	rs7020776	H	36972274	rs7020776	A	C	0.7691	0.0119	0.0021	7.7e-09	679029	36972274	36972277	9	36972277	9	36972277	*	H	0.696429	5.66667
chr9:36974994:A:G	A	G	0.3246	0.0154	0.2961	0.3616	-0.0033	0.0103	0.7501	14	12.79	11	0.3073	440683	39106	401577	chr9	36974994	9	9	36974994	36974994	1	1	0.3246	286091	0.0655	9	36974994	*	rs10814495	R	36974991	rs10814495	A	G	0.3038	-0.0068	0.0019	0.00031	689653	36974991	36974994	9	36974994	9	36974994	*	R	-0.320388	-3.57895
chr9:36975111:C:T	T	C	0.6754	0.0156	0.6381	0.7039	0.0029	0.0103	0.7741	15.6	13.027	11	0.2916	440683	39106	401577	chr9	36975111	9	9	36975111	36975111	1	1	0.3246	286091	0.0658	9	36975111	*	rs10814496	Y	36975108	rs10814496	T	C	0.6956	0.0066	0.0019	0.00044	689715	36975108	36975111	9	36975111	9	36975111	*	Y	0.281553	3.47368
chr9:36976566:A:C	A	C	0.2255	0.009	0.2089	0.2878	-0.0016	0.0115	0.8923	0	8.849	11	0.6358	440683	39106	401577	chr9	36976566	9	9	36976566	36976566	1	1	0.2255	198748	0.0789	9	36976566	*	rs1329575	M	36976563	rs1329575	A	C	0.2152	-0.0113	0.0021	7.1e-08	692450	36976563	36976566	9	36976566	9	36976566	*	M	-0.13913	-5.38095
chr9:36977801:A:G	A	G	0.2615	0.0093	0.2407	0.3254	0.0032	0.0109	0.7705	10.6	12.303	11	0.3413	440683	39106	401577	chr9	36977801	9	9	36977801	36977801	1	1	0.2615	230477	0.0847	9	36977801	*	rs7043127	R	36977798	rs7043127	A	G	0.2534	-0.011	0.002	2.7e-08	690286	36977798	36977801	9	36977801	9	36977801	*	R	0.293578	-5.5
chr9:36979368:A:C	A	C	0.2617	0.0086	0.2435	0.3256	0.003	0.0109	0.7859	14.7	12.89	11	0.3006	440683	39106	401577	chr9	36979368	9	9	36979368	36979368	1	1	0.2617	230653	0.0821	9	36979368	*	rs3780168	M	36979365	rs3780168	A	C	0.2545	-0.0115	0.002	5.4e-09	692580	36979365	36979368	9	36979368	9	36979368	*	M	0.275229	-5.75
chr9:36979398:C:T	T	C	0.344	0.0246	0.2818	0.3816	0.0011	0.0102	0.9125	0	8.71	11	0.6487	440683	39106	401577	chr9	36979398	9	9	36979398	36979398	1	1	0.344	303190	0.0998	9	36979398	*	rs3780169	Y	36979395	rs3780169	T	C	0.3631	0.0093	0.0018	1.7e-07	690951	36979395	36979398	9	36979398	9	36979398	*	Y	0.107843	5.16667
chr9:36981312:T:C	T	C	0.6569	0.0248	0.6195	0.7195	-0.0019	0.0102	0.849	0	8.183	11	0.6968	440683	39106	401577	chr9	36981312	9	9	36981312	36981312	1	1	0.3431	302397	0.1	9	36981312	*	rs10973153	Y	36981309	rs10973153	T	C	0.6372	-0.0093	0.0018	2.2e-07	688443	36981309	36981312	9	36981312	9	36981312	*	Y	-0.186275	-5.16667
chr9:36982748:C:G	C	G	0.263	0.0094	0.2437	0.3229	0.003	0.0109	0.7827	9.1	12.1	11	0.3562	440683	39106	401577	chr9	36982748	9	9	36982748	36982748	1	1	0.263	231799	0.0792	9	36982748	*	rs3018183	S	36982745	rs3018183	C	G	0.2537	-0.0114	0.002	7.6e-09	692146	36982745	36982748	9	36982748	9	36982748	*	S	0.275229	-5.7
chr9:36983607:A:G	A	G	0.2601	0.0102	0.2409	0.3228	0.0024	0.0109	0.8215	10.4	12.276	11	0.3433	440683	39106	401577	chr9	36983607	9	9	36983607	36983607	1	1	0.2601	229243	0.0819	9	36983607	*	rs7045954	R	36983604	rs7045954	A	G	0.2564	-0.0114	0.002	7.7e-09	691695	36983604	36983607	9	36983607	9	36983607	*	R	0.220183	-5.7
chr9:36985146:G:A	A	G	0.6805	0.0126	0.6319	0.7052	-0.0072	0.0103	0.4855	0	5.989	11	0.8741	440683	39106	401577	chr9	36985146	9	9	36985146	36985146	1	1	0.3195	281596	0.0733	9	36985146	*	rs10814498	R	36985143	rs10814498	A	G	0.6907	0.0108	0.0019	1e-08	678364	36985143	36985146	9	36985146	9	36985146	*	R	-0.699029	5.68421
chr9:36986919:G:A	A	G	0.3435	0.0247	0.2804	0.3811	0.002	0.0102	0.8423	0	8.24	11	0.6916	440683	39106	401577	chr9	36986919	9	9	36986919	36986919	1	1	0.3435	302749	0.1007	9	36986919	*	rs2282077	R	36986916	rs2282077	A	G	0.3638	0.0092	0.0018	3.1e-07	688398	36986916	36986919	9	36986919	9	36986919	*	R	0.196078	5.11111
chr9:36989010:C:T	T	C	0.289	0.0038	0.2688	0.2945	0.0023	0.0106	0.8272	0	6.934	11	0.8044	440683	39106	401577	chr9	36989010	9	9	36989010	36989010	1	1	0.289	254715	0.0257	9	36989010	*	rs3013733	Y	36989007	rs3013733	T	C	0.2854	-0.0123	0.0019	1.4e-10	668610	36989007	36989010	9	36989010	9	36989010	*	Y	0.216981	-6.47368
chr9:36989749:C:T	T	C	0.6324	0.0104	0.5796	0.6529	-0.005	0.01	0.6172	0	4.252	11	0.962	440683	39106	401577	chr9	36989749	9	9	36989749	36989749	1	1	0.3676	323990	0.0733	9	36989749	*	rs7868665	Y	36989746	rs7868665	T	C	0.6421	0.0108	0.0018	3.1e-09	689839	36989746	36989749	9	36989749	9	36989749	*	Y	-0.5	6
chr9:36993074:C:T	T	C	0.4695	0.0158	0.4358	0.4989	-0.0044	0.0095	0.6465	0	6.575	11	0.8324	440683	39106	401577	chr9	36993074	9	9	36993074	36993074	1	1	0.4695	413801	0.0631	9	36993074	*	rs10125775	H	36993071	rs10125775	T	C	0.4821	0.009	0.0017	1.7e-07	692553	36993071	36993074	9	36993074	9	36993074	*	H	-0.463158	5.29412
chr9:36993791:T:C	T	C	0.5289	0.0174	0.4975	0.5678	0.0042	0.0096	0.6595	0	7.349	11	0.7702	440683	39106	401577	chr9	36993791	9	9	36993791	36993791	1	1	0.4711	415212	0.0703	9	36993791	*	rs883967	N	36993788	rs883967	T	C	0.5143	-0.0092	0.0017	9.2e-08	691041	36993788	36993791	9	36993791	9	36993791	*	N	0.4375	-5.41176
chr9:36994302:C:G	C	G	0.5331	0.016	0.5015	0.5702	0.0053	0.0096	0.5796	0	6.678	11	0.8245	440683	39106	401577	chr9	36994302	9	9	36994302	36994302	1	1	0.4669	411510	0.0687	9	36994302	*	rs1536874	S	36994299	rs1536874	C	G	0.5159	-0.0088	0.0017	3.6e-07	685168	36994299	36994302	9	36994302	9	36994302	*	S	0.552083	-5.17647
chr9:36994684:G:A	A	G	0.4615	0.015	0.4241	0.4916	-0.0057	0.0096	0.5518	0	5.8	11	0.8864	440683	39106	401577	chr9	36994684	9	9	36994684	36994684	1	1	0.4615	406750	0.0675	9	36994684	*	rs1536873	R	36994681	rs1536873	A	G	0.475	0.0089	0.0018	4.9e-07	679349	36994681	36994684	9	36994684	9	36994684	*	R	-0.59375	4.94444
chr9:36997899:C:G	C	G	0.7644	0.0118	0.7394	0.808	0.0018	0.0112	0.8756	0	9.929	11	0.5368	440683	39106	401577	chr9	36997899	9	9	36997899	36997899	1	1	0.2356	207650	0.0686	9	36997899	*	rs7850825	S	36997896	rs7850825	C	G	0.7594	-0.0112	0.002	2.2e-08	688642	36997896	36997899	9	36997899	9	36997899	*	S	0.160714	-5.6
chr9:36998419:C:G	C	G	0.7373	0.0126	0.7083	0.772	0.0031	0.0108	0.7713	28.3	15.351	11	0.167	440683	39106	401577	chr9	36998419	9	9	36998419	36998419	1	1	0.2627	231535	0.0637	9	36998419	*	rs7026505	S	36998416	rs7026505	C	G	0.7312	-0.0097	0.0019	6.8e-07	686559	36998416	36998419	9	36998419	9	36998419	*	S	0.287037	-5.10526
chr9:37000690:C:T	T	C	0.3614	0.0254	0.2906	0.414	-0.011	0.0099	0.2689	33	16.411	11	0.1265	440683	39106	401577	chr9	37000690	9	9	37000690	37000690	1	1	0.3614	318526	0.1234	9	37000690	*	rs3824344	B	37000687	rs3824344	T	C	0.3758	0.0078	0.0017	3.6e-06	794094	37000687	37000690	9	37000690	9	37000690	*	B	-1.11111	4.58824
chr9:37000785:T:A	A	T	0.5997	0.0251	0.5169	0.6498	0.0084	0.0098	0.3934	31.7	16.104	11	0.1373	440683	39106	401577	chr9	37000785	9	9	37000785	37000785	1	1	0.4003	352811	0.1329	9	37000785	*	rs1360166	W	37000782	rs1360166	A	T	0.5899	-0.008	0.0018	4.8e-06	688981	37000782	37000785	9	37000785	9	37000785	*	W	0.857143	-4.44444
chr9:37001011:T:C	T	C	0.427	0.0226	0.3854	0.5088	-0.0069	0.0097	0.475	14.3	12.832	11	0.3045	440683	39106	401577	chr9	37001011	9	9	37001011	37001011	1	1	0.427	376343	0.1234	9	37001011	*	rs1360165	Y	37001008	rs1360165	T	C	0.4353	0.0078	0.0017	8.4e-06	688703	37001008	37001011	9	37001011	9	37001011	*	Y	-0.71134	4.58824
chr9:37001474:T:A	A	T	0.3607	0.0255	0.2908	0.4134	-0.0103	0.01	0.3033	32.3	16.245	11	0.1323	440683	39106	401577	chr9	37001474	9	9	37001474	37001474	1	1	0.3607	317909	0.1226	9	37001474	*	rs1329572	W	37001471	rs1329572	A	T	0.3761	0.009	0.0018	5.3e-07	686353	37001471	37001474	9	37001474	9	37001474	*	W	-1.03	5
chr9:37002118:A:G	A	G	0.7419	0.0122	0.716	0.7692	-0.0017	0.0108	0.8716	26	14.861	11	0.1889	440683	39106	401577	chr9	37002118	9	9	37002118	37002118	1	1	0.2581	227481	0.0532	9	37002118	*	rs7020413	R	37002115	rs7020413	A	G	0.7381	-0.01	0.002	3.1e-07	684793	37002115	37002118	9	37002118	9	37002118	*	R	-0.157407	-5
chr9:37003078:A:G	A	G	0.7582	0.0149	0.7244	0.7814	-0.0033	0.0112	0.7698	31.3	16.006	11	0.1409	440683	39106	401577	chr9	37003078	9	9	37003078	37003078	1	1	0.2418	213114	0.057	9	37003078	*	rs7852624	R	37003075	rs7852624	A	G	0.7383	-0.0081	0.002	5.3e-05	677426	37003075	37003078	9	37003078	9	37003078	*	R	-0.294643	-4.05
chr9:37007772:G:C	C	G	0.6334	0.0275	0.5443	0.6856	0.0017	0.01	0.8627	17	13.26	11	0.2767	440683	39106	401577	chr9	37007772	9	9	37007772	37007772	1	1	0.3666	323109	0.1413	9	37007772	*	rs7870336	S	37007769	rs7870336	C	G	0.6204	-0.0068	0.0018	0.00013	690243	37007769	37007772	9	37007772	9	37007772	*	S	0.17	-3.77778
chr9:37040796:C:A	A	C	0.0803	0.0031	0.0704	0.0889	-0.0252	0.018	0.1599	43.6	19.494	11	0.05279	440683	39106	401577	chr9	37040796	9	9	37040796	37040796	1	1	0.0803	70773.7	0.0185	9	37040796	*	rs17485608	M	37040793	rs17485608	A	C	0.07601	-0.0127	0.0032	8.6e-05	667293	37040793	37040796	9	37040796	9	37040796	*	M	-1.4	-3.96875
chr9:37044182:A:G	A	G	0.7019	0.0065	0.687	0.7207	0.0056	0.0105	0.5927	28.9	15.464	11	0.1622	440683	39106	401577	chr9	37044182	9	9	37044182	37044182	1	1	0.2981	262735	0.0337	9	37044182	*	rs7026903	R	37044179	rs7026903	A	G	0.706	0.0092	0.0019	2.5e-06	669703	37044179	37044182	9	37044182	9	37044182	*	R	0.533333	4.84211
chr9:37046094:C:A	A	C	0.2853	0.0057	0.2656	0.3017	-0.0017	0.0105	0.8744	23.6	14.406	11	0.2114	440683	39106	401577	chr9	37046094	9	9	37046094	37046094	1	1	0.2853	251454	0.0361	9	37046094	*	rs1411060	M	37046091	rs1411060	A	C	0.2783	-0.0083	0.0019	1.4e-05	692574	37046091	37046094	9	37046094	9	37046094	*	M	-0.161905	-4.36842
chr9:37056819:G:A	A	G	0.4234	0.0086	0.3856	0.4558	0.0087	0.0097	0.369	0	7.254	11	0.7782	440683	39106	401577	chr9	37056819	9	9	37056819	37056819	1	1	0.4234	373170	0.0702	9	37056819	*	rs7854466	R	37056816	rs7854466	A	G	0.4318	0.0101	0.0017	7.1e-09	688671	37056816	37056819	9	37056819	9	37056819	*	R	0.896907	5.94118
chr9:37058138:G:A	A	G	0.4427	0.0067	0.4047	0.4517	-0.0076	0.0096	0.4268	24.9	14.652	11	0.199	440683	39106	401577	chr9	37058138	9	9	37058138	37058138	1	1	0.4427	390181	0.047	9	37058138	*	rs1999142	R	37058135	rs1999142	A	G	0.4476	-0.0061	0.0017	0.0004	688079	37058135	37058138	9	37058138	9	37058138	*	R	-0.791667	-3.58824
chr9:37061961:A:G	A	G	0.5766	0.0086	0.5558	0.6145	-0.0087	0.0097	0.3666	0	6.745	11	0.8193	440683	39106	401577	chr9	37061961	9	9	37061961	37061961	1	1	0.4234	373170	0.0587	9	37061961	*	rs1969992	R	37061958	rs1969992	A	G	0.5682	-0.0102	0.0017	4.6e-09	689049	37061958	37061961	9	37061961	9	37061961	*	R	-0.896907	-6
chr9:37062080:A:G	A	G	0.5766	0.0086	0.5557	0.6146	-0.0087	0.0097	0.371	0	6.62	11	0.829	440683	39106	401577	chr9	37062080	9	9	37062080	37062080	1	1	0.4234	373170	0.0589	9	37062080	*	rs2988011	R	37062077	rs2988011	A	G	0.5682	-0.0102	0.0017	4.7e-09	689055	37062077	37062080	9	37062080	9	37062080	*	R	-0.896907	-6
chr9:37062569:A:G	A	G	0.5764	0.0086	0.5557	0.6141	-0.0093	0.0097	0.3377	0	6.661	11	0.8258	440683	39106	401577	chr9	37062569	9	9	37062569	37062569	1	1	0.4236	373347	0.0584	9	37062569	*	rs2988012	R	37062566	rs2988012	A	G	0.5681	-0.0102	0.0017	4.9e-09	689016	37062566	37062569	9	37062569	9	37062569	*	R	-0.958763	-6
chr9:37064124:C:T	T	C	0.4228	0.0086	0.386	0.4428	0.0083	0.0097	0.3905	0	7.063	11	0.7939	440683	39106	401577	chr9	37064124	9	9	37064124	37064124	1	1	0.4228	372642	0.0568	9	37064124	*	rs3013743	Y	37064121	rs3013743	T	C	0.4301	0.0101	0.0017	7.1e-09	689201	37064121	37064124	9	37064124	9	37064124	*	Y	0.85567	5.94118
chr9:37066234:T:C	T	C	0.4622	0.007	0.4552	0.4974	0.0076	0.0096	0.4257	0	8.536	11	0.6647	440683	39106	401577	chr9	37066234	9	9	37066234	37066234	1	1	0.4622	407367	0.0422	9	37066234	*	rs10973183	Y	37066231	rs10973183	T	C	0.4641	0.0111	0.0017	1.4e-10	690011	37066231	37066234	9	37066234	9	37066234	*	Y	0.791667	6.52941
chr9:37070377:G:A	A	G	0.2612	0.0046	0.2494	0.2735	0.0017	0.0108	0.875	27.1	15.085	11	0.1787	440683	39106	401577	chr9	37070377	9	9	37070377	37070377	1	1	0.2612	230213	0.0241	9	37070377	*	rs13288467	R	37070374	rs13288467	A	G	0.2575	-0.0114	0.002	5.5e-09	690013	37070374	37070377	9	37070377	9	37070377	*	R	0.157407	-5.7
chr9:37075862:A:G	A	G	0.4583	0.0062	0.4519	0.4871	0.0076	0.0096	0.4286	0	9.252	11	0.5986	440683	39106	401577	chr9	37075862	9	9	37075862	37075862	1	1	0.4583	403930	0.0352	9	37075862	*	rs4132811	R	37075859	rs4132811	A	G	0.4604	0.0116	0.0017	1.8e-11	691754	37075859	37075862	9	37075862	9	37075862	*	R	0.791667	6.82353
chr9:37077830:T:A	A	T	0.1131	0.0047	0.1021	0.1198	-0.0017	0.015	0.9085	37.7	17.665	11	0.08968	440683	39106	401577	chr9	37077830	9	9	37077830	37077830	1	1	0.1131	99682.5	0.0177	9	37077830	*	rs17407627	W	37077827	rs17407627	A	T	0.1078	-0.0102	0.0027	0.00022	691404	37077827	37077830	9	37077830	9	37077830	*	W	-0.113333	-3.77778
chr9:37077950:A:G	A	G	0.6255	0.0039	0.6082	0.6422	0.0016	0.0098	0.8719	3.2	11.363	11	0.4134	440683	39106	401577	chr9	37077950	9	9	37077950	37077950	1	1	0.3745	330072	0.034	9	37077950	*	rs2047010	R	37077947	rs2047010	A	G	0.6348	0.0132	0.0018	1.4e-13	691224	37077947	37077950	9	37077950	9	37077950	*	R	0.163265	7.33333
chr9:37079664:T:G	T	G	0.6244	0.0039	0.6064	0.638	0.0013	0.0098	0.8951	5.2	11.601	11	0.3944	440683	39106	401577	chr9	37079664	9	9	37079664	37079664	1	1	0.3756	331041	0.0316	9	37079664	*	rs2291589	K	37079661	rs2291589	T	G	0.6361	0.0135	0.0018	4.2e-14	691244	37079661	37079664	9	37079664	9	37079664	*	K	0.132653	7.5
chr9:37081273:G:C	C	G	0.5399	0.0061	0.509	0.5463	-0.0087	0.0096	0.366	0	9.122	11	0.6106	440683	39106	401577	chr9	37081273	9	9	37081273	37081273	1	1	0.4601	405516	0.0373	9	37081273	*	rs7034763	S	37081270	rs7034763	C	G	0.5326	-0.0114	0.0017	3.8e-11	691757	37081270	37081273	9	37081273	9	37081273	*	S	-0.90625	-6.70588
chr9:37082270:C:A	A	C	0.535	0.0045	0.5115	0.5413	-0.0093	0.0096	0.3312	9.7	12.175	11	0.3506	440683	39106	401577	chr9	37082270	9	9	37082270	37082270	1	1	0.465	409835	0.0298	9	37082270	*	rs1021444	M	37082267	rs1021444	A	C	0.534	-0.0118	0.0017	5.8e-12	692010	37082267	37082270	9	37082270	9	37082270	*	M	-0.96875	-6.94118
chr9:37082789:T:C	T	C	0.4649	0.0045	0.4587	0.4884	0.0095	0.0096	0.3197	7.6	11.908	11	0.3706	440683	39106	401577	chr9	37082789	9	9	37082789	37082789	1	1	0.4649	409747	0.0297	9	37082789	*	rs10973198	Y	37082786	rs10973198	T	C	0.466	0.0118	0.0017	5.7e-12	692019	37082786	37082789	9	37082789	9	37082789	*	Y	0.989583	6.94118
chr9:37084343:A:G	A	G	0.6245	0.0033	0.6095	0.6384	0.0022	0.0098	0.8204	15.2	12.966	11	0.2955	440683	39106	401577	chr9	37084343	9	9	37084343	37084343	1	1	0.3755	330953	0.0289	9	37084343	*	rs6476613	R	37084340	rs6476613	A	G	0.6354	0.0138	0.0018	1.4e-14	691965	37084340	37084343	9	37084343	9	37084343	*	R	0.22449	7.66667
chr9:37085187:A:T	A	T	0.6259	0.0034	0.611	0.6402	0.0025	0.0098	0.7975	12.9	12.627	11	0.3184	440683	39106	401577	chr9	37085187	9	9	37085187	37085187	1	1	0.3741	329719	0.0292	9	37085187	*	rs7020830	W	37085184	rs7020830	A	T	0.6367	0.0136	0.0018	3.5e-14	691987	37085184	37085187	9	37085187	9	37085187	*	W	0.255102	7.55556
chr9:37086999:A:G	A	G	0.4649	0.0046	0.4587	0.4884	0.0101	0.0096	0.2917	6.3	11.743	11	0.3833	440683	39106	401577	chr9	37086999	9	9	37086999	37086999	1	1	0.4649	409747	0.0297	9	37086999	*	rs2279557	R	37086996	rs2279557	A	G	0.466	0.0117	0.0017	1.3e-11	692065	37086996	37086999	9	37086999	9	37086999	*	R	1.05208	6.88235
chr9:37087067:A:G	A	G	0.4648	0.0045	0.4587	0.4883	0.01	0.0096	0.2938	6.6	11.772	11	0.381	440683	39106	401577	chr9	37087067	9	9	37087067	37087067	1	1	0.4648	409659	0.0296	9	37087067	*	rs2279556	R	37087064	rs2279556	A	G	0.466	0.0117	0.0017	1.1e-11	692084	37087064	37087067	9	37087067	9	37087067	*	R	1.04167	6.88235
chr9:37089153:A:G	A	G	0.6286	0.0036	0.6112	0.6416	0.0012	0.0098	0.899	21.2	13.968	11	0.2348	440683	39106	401577	chr9	37089153	9	9	37089153	37089153	1	1	0.3714	327339	0.0304	9	37089153	*	rs11544336	R	37089150	rs11544336	A	G	0.639	0.014	0.0018	6e-15	691916	37089150	37089153	9	37089153	9	37089153	*	R	0.122449	7.77778
chr9:37092250:T:C	T	C	0.4661	0.0046	0.4608	0.4809	0.0105	0.0096	0.2747	4.6	11.525	11	0.4004	440683	39106	401577	chr9	37092250	9	9	37092250	37092250	1	1	0.4661	410805	0.0201	9	37092250	*	rs7871830	Y	37092247	rs7871830	T	C	0.4678	0.0117	0.0017	1.2e-11	692294	37092247	37092250	9	37092250	9	37092250	*	Y	1.09375	6.88235
chr9:37092278:C:T	T	C	0.5351	0.0042	0.5129	0.5392	-0.0114	0.0096	0.2348	5.2	11.607	11	0.3939	440683	39106	401577	chr9	37092278	9	9	37092278	37092278	1	1	0.4649	409747	0.0263	9	37092278	*	rs7856310	Y	37092275	rs7856310	T	C	0.5333	-0.0115	0.0017	2.6e-11	692312	37092275	37092278	9	37092278	9	37092278	*	Y	-1.1875	-6.76471
chr9:37092436:T:C	T	C	0.4659	0.0046	0.4608	0.4809	0.0106	0.0096	0.2677	2.7	11.31	11	0.4177	440683	39106	401577	chr9	37092436	9	9	37092436	37092436	1	1	0.4659	410628	0.0201	9	37092436	*	rs7872067	Y	37092433	rs7872067	T	C	0.4674	0.0116	0.0017	1.3e-11	692335	37092433	37092436	9	37092436	9	37092436	*	Y	1.10417	6.82353
chr9:37095651:T:C	T	C	0.4659	0.0046	0.4608	0.4922	0.0103	0.0096	0.2822	4.3	11.495	11	0.4028	440683	39106	401577	chr9	37095651	9	9	37095651	37095651	1	1	0.4659	410628	0.0314	9	37095651	*	rs10973204	Y	37095648	rs10973204	T	C	0.4673	0.0117	0.0017	1.1e-11	692421	37095648	37095651	9	37095651	9	37095651	*	Y	1.07292	6.88235
chr9:37097673:A:C	A	C	0.4645	0.0044	0.4592	0.4768	0.0104	0.0096	0.2748	5.5	11.639	11	0.3914	440683	39106	401577	chr9	37097673	9	9	37097673	37097673	1	1	0.4645	409395	0.0176	9	37097673	*	rs7848138	M	37097670	rs7848138	A	C	0.4656	0.0117	0.0017	9.2e-12	692437	37097670	37097673	9	37097673	9	37097673	*	M	1.08333	6.88235
chr9:37100697:G:A	A	G	0.5343	0.0034	0.5191	0.5391	-0.011	0.0096	0.2497	3.3	11.374	11	0.4125	440683	39106	401577	chr9	37100697	9	9	37100697	37100697	1	1	0.4657	410452	0.02	9	37100697	*	rs10758424	R	37100694	rs10758424	A	G	0.5327	-0.0117	0.0017	1.2e-11	692578	37100694	37100697	9	37100697	9	37100697	*	R	-1.14583	-6.88235
chr9:37104401:T:C	T	C	0.4648	0.0045	0.4592	0.4881	0.0102	0.0096	0.2875	5.7	11.67	11	0.3889	440683	39106	401577	chr9	37104401	9	9	37104401	37104401	1	1	0.4648	409659	0.0289	9	37104401	*	rs10814506	Y	37104398	rs10814506	T	C	0.4657	0.0118	0.0017	6e-12	692425	37104398	37104401	9	37104401	9	37104401	*	Y	1.0625	6.94118
chr9:37104863:T:C	T	C	0.4648	0.0045	0.4591	0.4879	0.0101	0.0096	0.29	5.5	11.646	11	0.3909	440683	39106	401577	chr9	37104863	9	9	37104863	37104863	1	1	0.4648	409659	0.0288	9	37104863	*	rs10973210	Y	37104860	rs10973210	T	C	0.4657	0.0119	0.0017	5.2e-12	692363	37104860	37104863	9	37104863	9	37104863	*	Y	1.05208	7
chr9:37107802:A:G	A	G	0.6296	0.0038	0.6108	0.6433	0.0025	0.0098	0.8002	22.2	14.14	11	0.2253	440683	39106	401577	chr9	37107802	9	9	37107802	37107802	1	1	0.3704	326458	0.0325	9	37107802	*	rs13288178	R	37107799	rs13288178	A	G	0.6406	0.014	0.0018	2.7e-15	691842	37107799	37107802	9	37107802	9	37107802	*	R	0.255102	7.77778
chr9:37108500:A:G	A	G	0.7437	0.0058	0.7307	0.7507	-0.0006	0.0109	0.9557	27.2	15.106	11	0.1777	440683	39106	401577	chr9	37108500	9	9	37108500	37108500	1	1	0.2563	225894	0.02	9	37108500	*	rs13293339	R	37108497	rs13293339	A	G	0.7481	0.0122	0.002	5.2e-10	690905	37108497	37108500	9	37108500	9	37108500	*	R	-0.0550459	6.1
chr9:37109948:A:G	A	G	0.4648	0.0044	0.4586	0.4888	0.0103	0.0096	0.2798	3.1	11.358	11	0.4138	440683	39106	401577	chr9	37109948	9	9	37109948	37109948	1	1	0.4648	409659	0.0302	9	37109948	*	rs10122539	R	37109945	rs10122539	A	G	0.4657	0.0117	0.0017	9.3e-12	692400	37109945	37109948	9	37109948	9	37109948	*	R	1.07292	6.88235
chr9:37111292:C:T	T	C	0.5352	0.0044	0.5114	0.5414	-0.0104	0.0096	0.2761	4.3	11.493	11	0.4029	440683	39106	401577	chr9	37111292	9	9	37111292	37111292	1	1	0.4648	409659	0.03	9	37111292	*	rs10814510	Y	37111289	rs10814510	T	C	0.5341	-0.0117	0.0017	9.4e-12	692398	37111289	37111292	9	37111292	9	37111292	*	Y	-1.08333	-6.88235
chr9:37120430:C:G	C	G	0.4689	0.0052	0.4614	0.4916	0.0111	0.0095	0.2461	11.7	12.46	11	0.3301	440683	39106	401577	chr9	37120430	9	9	37120430	37120430	1	1	0.4689	413273	0.0302	9	37120430	*	rs7029240	S	37120427	rs7029240	C	G	0.4702	0.0107	0.0018	2.1e-09	636312	37120427	37120430	9	37120430	9	37120430	*	S	1.16842	5.94444
chr9:37127548:A:T	A	T	0.6414	0.0036	0.6282	0.6566	0.0005	0.0099	0.9565	20	13.755	11	0.2468	440683	39106	401577	chr9	37127548	9	9	37127548	37127548	1	1	0.3586	316058	0.0284	9	37127548	*	rs7856690	W	37127545	rs7856690	A	T	0.6549	0.0134	0.0018	1.8e-13	686520	37127545	37127548	9	37127548	9	37127548	*	W	0.0505051	7.44444
chr9:37127681:C:T	T	C	0.3528	0.0039	0.3407	0.3684	0.0016	0.01	0.8708	20	13.756	11	0.2468	440683	39106	401577	chr9	37127681	9	9	37127681	37127681	1	1	0.3528	310946	0.0277	9	37127681	*	rs13293465	Y	37127678	rs13293465	T	C	0.3423	-0.0138	0.0018	4.5e-14	686262	37127678	37127681	9	37127681	9	37127681	*	Y	0.16	-7.66667
chr9:37129499:T:G	T	G	0.6469	0.0039	0.6316	0.6588	-0.0009	0.0099	0.9277	23.9	14.46	11	0.2086	440683	39106	401577	chr9	37129499	9	9	37129499	37129499	1	1	0.3531	311210	0.0272	9	37129499	*	rs13285624	K	37129496	rs13285624	T	G	0.6574	0.0131	0.0017	3.7e-14	783408	37129496	37129499	9	37129499	9	37129499	*	K	-0.0909091	7.70588
chr9:37131981:G:A	A	G	0.5322	0.0045	0.5123	0.5414	-0.0127	0.0095	0.185	14.1	12.808	11	0.306	440683	39106	401577	chr9	37131981	9	9	37131981	37131981	1	1	0.4678	412303	0.0291	9	37131981	*	rs2172364	R	37131978	rs2172364	A	G	0.5305	-0.0113	0.0017	4.8e-11	691083	37131978	37131981	9	37131981	9	37131981	*	R	-1.33684	-6.64706
chr9:37136362:C:G	C	G	0.6285	0.0041	0.6099	0.6419	0.0011	0.0098	0.9109	25.3	14.727	11	0.1953	440683	39106	401577	chr9	37136362	9	9	37136362	37136362	1	1	0.3715	327427	0.032	9	37136362	*	rs13293916	S	37136359	rs13293916	C	G	0.6424	0.0136	0.0018	2.1e-14	686674	37136359	37136362	9	37136362	9	37136362	*	S	0.112245	7.55556
chr9:37137985:A:G	A	G	0.7493	0.0046	0.7324	0.7594	-0.0011	0.0109	0.9191	29.6	15.629	11	0.1555	440683	39106	401577	chr9	37137985	9	9	37137985	37137985	1	1	0.2507	220958	0.027	9	37137985	*	rs13300560	R	37137982	rs13300560	A	G	0.753	0.0119	0.002	2.3e-09	688243	37137982	37137985	9	37137985	9	37137985	*	R	-0.100917	5.95
chr9:37138675:C:T	T	C	0.3717	0.0036	0.3572	0.3917	-0.0043	0.0098	0.662	22.3	14.156	11	0.2245	440683	39106	401577	chr9	37138675	9	9	37138675	37138675	1	1	0.3717	327604	0.0345	9	37138675	*	rs7851239	Y	37138672	rs7851239	T	C	0.3597	-0.0133	0.0018	8.2e-14	689200	37138672	37138675	9	37138675	9	37138675	*	Y	-0.438776	-7.38889
chr9:37138918:C:T	T	C	0.1138	0.0047	0.1027	0.1206	-0.0026	0.015	0.8607	36.6	17.341	11	0.0982	440683	39106	401577	chr9	37138918	9	9	37138918	37138918	1	1	0.1138	100299	0.0179	9	37138918	*	rs17408274	Y	37138915	rs17408274	T	C	0.1097	-0.0096	0.0027	0.00042	691018	37138915	37138918	9	37138918	9	37138918	*	Y	-0.173333	-3.55556
chr9:37141262:T:C	T	C	0.6331	0.0039	0.6101	0.6454	0.0039	0.0098	0.6912	29.8	15.674	11	0.1537	440683	39106	401577	chr9	37141262	9	9	37141262	37141262	1	1	0.3669	323373	0.0353	9	37141262	*	rs1492714	Y	37141259	rs1492714	T	C	0.6437	0.0138	0.0018	1e-14	688687	37141259	37141262	9	37141262	9	37141262	*	Y	0.397959	7.66667
chr9:37141511:T:C	T	C	0.4663	0.0035	0.4561	0.4768	0.0137	0.0095	0.1504	20.3	13.803	11	0.2441	440683	39106	401577	chr9	37141511	9	9	37141511	37141511	1	1	0.4663	410981	0.0207	9	37141511	*	rs1492713	Y	37141508	rs1492713	T	C	0.4694	0.0113	0.0017	5e-11	690172	37141508	37141511	9	37141511	9	37141511	*	Y	1.44211	6.64706
chr9:37142192:A:C	A	C	0.6321	0.0039	0.6099	0.6442	0.0033	0.0098	0.7356	28.9	15.475	11	0.1618	440683	39106	401577	chr9	37142192	9	9	37142192	37142192	1	1	0.3679	324255	0.0343	9	37142192	*	rs13297576	M	37142189	rs13297576	A	C	0.6437	0.0135	0.0018	3.7e-14	688434	37142189	37142192	9	37142192	9	37142192	*	M	0.336735	7.5
chr9:37142212:A:T	A	T	0.4676	0.0045	0.4577	0.4878	0.0127	0.0095	0.1839	15.1	12.953	11	0.2964	440683	39106	401577	chr9	37142212	9	9	37142212	37142212	1	1	0.4676	412127	0.0301	9	37142212	*	rs10283534	W	37142209	rs10283534	A	T	0.4694	0.0112	0.0017	7.8e-11	690553	37142209	37142212	9	37142212	9	37142212	*	W	1.33684	6.58824
chr9:37144065:G:T	T	G	0.3721	0.0035	0.3576	0.3918	-0.0039	0.0098	0.6925	22.2	14.145	11	0.2251	440683	39106	401577	chr9	37144065	9	9	37144065	37144065	1	1	0.3721	327956	0.0342	9	37144065	*	rs1388978	D	37144062	rs1388978	T	G	0.3597	-0.0133	0.0018	7e-14	689161	37144062	37144065	9	37144065	9	37144065	*	D	-0.397959	-7.38889
chr9:37148108:G:A	A	G	0.3716	0.0036	0.3571	0.3918	-0.0041	0.0098	0.6761	23.9	14.446	11	0.2093	440683	39106	401577	chr9	37148108	9	9	37148108	37148108	1	1	0.3716	327516	0.0347	9	37148108	*	rs12337316	R	37148105	rs12337316	A	G	0.36	-0.0135	0.0018	3.5e-14	689130	37148105	37148108	9	37148108	9	37148108	*	R	-0.418367	-7.5
chr9:37149945:T:C	T	C	0.8861	0.0047	0.8792	0.897	0.0024	0.015	0.8703	35.4	17.023	11	0.1072	440683	39106	401577	chr9	37149945	9	9	37149945	37149945	1	1	0.1139	100388	0.0178	9	37149945	*	rs17408510	Y	37149942	rs17408510	T	C	0.8915	0.01	0.0027	0.00023	691236	37149942	37149945	9	37149945	9	37149945	*	Y	0.16	3.7037
chr9:37155721:G:C	C	G	0.1138	0.0047	0.1026	0.1206	-0.0036	0.015	0.8103	36.7	17.383	11	0.09704	440683	39106	401577	chr9	37155721	9	9	37155721	37155721	1	1	0.1138	100299	0.018	9	37155721	*	rs17487004	S	37155718	rs17487004	C	G	0.1085	-0.01	0.0027	0.00023	691294	37155718	37155721	9	37155721	9	37155721	*	S	-0.24	-3.7037
chr9:37157967:T:G	T	G	0.6333	0.0042	0.6101	0.6449	0.0038	0.0098	0.6985	30.5	15.817	11	0.1481	440683	39106	401577	chr9	37157967	9	9	37157967	37157967	1	1	0.3667	323197	0.0348	9	37157967	*	rs13295115	K	37157964	rs13295115	T	G	0.645	0.0137	0.0018	1.3e-14	688100	37157964	37157967	9	37157967	9	37157967	*	K	0.387755	7.61111
chr9:37162285:G:A	A	G	0.5289	0.0043	0.509	0.5405	-0.0127	0.0095	0.1812	26.4	14.954	11	0.1846	440683	39106	401577	chr9	37162285	9	9	37162285	37162285	1	1	0.4711	415212	0.0315	9	37162285	*	rs6476616	R	37162282	rs6476616	A	G	0.5275	-0.0113	0.0017	4.6e-11	689164	37162282	37162285	9	37162285	9	37162285	*	R	-1.33684	-6.64706
chr9:37167217:A:G	A	G	0.4628	0.0045	0.454	0.4813	0.0148	0.0096	0.1201	15.5	13.022	11	0.2919	440683	39106	401577	chr9	37167217	9	9	37167217	37167217	1	1	0.4628	407896	0.0273	9	37167217	*	rs10116283	R	37167214	rs10116283	A	G	0.4661	0.0113	0.0017	5.5e-11	689780	37167214	37167217	9	37167217	9	37167217	*	R	1.54167	6.64706
chr9:37167542:A:C	A	C	0.6288	0.0044	0.6078	0.6415	0.0045	0.0098	0.6463	25.3	14.734	11	0.195	440683	39106	401577	chr9	37167542	9	9	37167542	37167542	1	1	0.3712	327163	0.0337	9	37167542	*	rs7846747	M	37167539	rs7846747	A	C	0.6403	0.0138	0.0018	9.2e-15	688195	37167539	37167542	9	37167542	9	37167542	*	M	0.459184	7.66667
chr9:37167842:C:G	C	G	0.4673	0.0054	0.4558	0.4893	0.014	0.0095	0.1412	24.8	14.628	11	0.2002	440683	39106	401577	chr9	37167842	9	9	37167842	37167842	1	1	0.4673	411862	0.0335	9	37167842	*	rs7847215	S	37167839	rs7847215	C	G	0.469	0.0114	0.0017	3.9e-11	689069	37167839	37167842	9	37167842	9	37167842	*	S	1.47368	6.70588
chr9:37169660:G:A	A	G	0.5348	0.0054	0.5126	0.5441	-0.0141	0.0095	0.1395	5.9	11.694	11	0.3871	440683	39106	401577	chr9	37169660	9	9	37169660	37169660	1	1	0.4652	410011	0.0315	9	37169660	*	rs2172363	R	37169657	rs2172363	A	G	0.5337	-0.0114	0.0017	3.4e-11	690536	37169657	37169660	9	37169660	9	37169660	*	R	-1.48421	-6.70588
chr9:37172423:C:T	T	C	0.5348	0.0053	0.5127	0.5442	-0.0141	0.0095	0.1395	6.5	11.768	11	0.3813	440683	39106	401577	chr9	37172423	9	9	37172423	37172423	1	1	0.4652	410011	0.0315	9	37172423	*	rs7047931	Y	37172420	rs7047931	T	C	0.5339	-0.0113	0.0017	5.7e-11	690469	37172420	37172423	9	37172423	9	37172423	*	Y	-1.48421	-6.64706
chr9:37179382:C:T	T	C	0.5352	0.0052	0.5229	0.5442	-0.0141	0.0095	0.1399	5.7	11.66	11	0.3898	440683	39106	401577	chr9	37179382	9	9	37179382	37179382	1	1	0.4648	409659	0.0213	9	37179382	*	rs7047479	Y	37179379	rs7047479	T	C	0.5343	-0.0114	0.0017	3.8e-11	690559	37179379	37179382	9	37179382	9	37179382	*	Y	-1.48421	-6.70588
chr9:37182053:T:C	T	C	0.7467	0.0057	0.7308	0.7578	0.0027	0.0109	0.8007	22.9	14.266	11	0.2186	440683	39106	401577	chr9	37182053	9	9	37182053	37182053	1	1	0.2533	223250	0.027	9	37182053	*	rs13285022	Y	37182050	rs13285022	T	C	0.7493	0.012	0.002	1.1e-09	688479	37182050	37182053	9	37182053	9	37182053	*	Y	0.247706	6
chr9:37182895:C:A	A	C	0.3746	0.0038	0.3599	0.3934	-0.0063	0.0098	0.5205	12.3	12.549	11	0.3238	440683	39106	401577	chr9	37182895	9	9	37182895	37182895	1	1	0.3746	330160	0.0335	9	37182895	*	rs7038219	M	37182892	rs7038219	A	C	0.3632	-0.0136	0.0018	1.9e-14	688798	37182892	37182895	9	37182895	9	37182895	*	M	-0.642857	-7.55556
chr9:37183631:G:A	A	G	0.3663	0.0049	0.3507	0.3897	-0.0023	0.0098	0.8159	11.5	12.425	11	0.3326	440683	39106	401577	chr9	37183631	9	9	37183631	37183631	1	1	0.3663	322844	0.039	9	37183631	*	rs13290794	R	37183628	rs13290794	A	G	0.3582	-0.0141	0.0018	1.9e-15	688742	37183628	37183631	9	37183631	9	37183631	*	R	-0.234694	-7.83333
chr9:37193874:G:A	A	G	0.5347	0.0053	0.513	0.544	-0.0148	0.0095	0.1206	7.4	11.883	11	0.3725	440683	39106	401577	chr9	37193874	9	9	37193874	37193874	1	1	0.4653	410100	0.031	9	37193874	*	rs10814515	R	37193871	rs10814515	A	G	0.5335	-0.0114	0.0017	3.2e-11	690357	37193871	37193874	9	37193874	9	37193874	*	R	-1.55789	-6.70588
chr9:37200106:G:A	A	G	0.3731	0.0038	0.3594	0.3934	-0.0048	0.0098	0.6219	10.4	12.281	11	0.3429	440683	39106	401577	chr9	37200106	9	9	37200106	37200106	1	1	0.3731	328838	0.034	9	37200106	*	rs6476617	R	37200103	rs6476617	A	G	0.3626	-0.0137	0.0018	1e-14	688946	37200103	37200106	9	37200106	9	37200106	*	R	-0.489796	-7.61111
chr9:37207683:T:C	T	C	0.4505	0.0075	0.4338	0.4723	0.0113	0.0096	0.2362	7.5	11.892	11	0.3718	440683	39106	401577	chr9	37207683	9	9	37207683	37207683	1	1	0.4505	397055	0.0385	9	37207683	*	rs2131315	Y	37207680	rs2131315	T	C	0.4488	0.012	0.0017	3.2e-12	690829	37207680	37207683	9	37207683	9	37207683	*	Y	1.17708	7.05882
chr9:37208391:A:C	A	C	0.4503	0.0074	0.4338	0.4723	0.0114	0.0096	0.2352	2.9	11.327	11	0.4163	440683	39106	401577	chr9	37208391	9	9	37208391	37208391	1	1	0.4503	396879	0.0385	9	37208391	*	rs7042957	V	37208388	rs7042957	A	C	0.4488	0.012	0.0017	4.4e-12	690841	37208388	37208391	9	37208391	9	37208391	*	V	1.1875	7.05882
chr9:37209399:C:T	T	C	0.3837	0.0059	0.3675	0.4118	0	0.0097	0.9987	17.3	13.303	11	0.274	440683	39106	401577	chr9	37209399	9	9	37209399	37209399	1	1	0.3837	338180	0.0443	9	37209399	*	rs1472169	Y	37209396	rs1472169	T	C	0.3772	-0.0139	0.0018	2.8e-15	689945	37209396	37209399	9	37209399	9	37209399	*	Y	0	-7.72222
chr9:37210688:T:C	T	C	0.4495	0.0075	0.433	0.4719	0.0111	0.0096	0.2453	6.1	11.717	11	0.3853	440683	39106	401577	chr9	37210688	9	9	37210688	37210688	1	1	0.4495	396174	0.0389	9	37210688	*	rs6476619	Y	37210685	rs6476619	T	C	0.4487	0.0121	0.0017	2.6e-12	690754	37210685	37210688	9	37210688	9	37210688	*	Y	1.15625	7.11765
chr9:37218234:A:G	A	G	0.577	0.0071	0.565	0.6089	0.0068	0.0096	0.476	35.4	17.037	11	0.1068	440683	39106	401577	chr9	37218234	9	9	37218234	37218234	1	1	0.423	372818	0.0439	9	37218234	*	rs7041839	R	37218231	rs7041839	A	G	0.5718	0.0081	0.0017	3.7e-06	687654	37218231	37218234	9	37218234	9	37218234	*	R	0.708333	4.76471
chr9:37230978:G:A	A	G	0.5352	0.0051	0.5146	0.5441	-0.0136	0.0095	0.1535	9.8	12.196	11	0.3491	440683	39106	401577	chr9	37230978	9	9	37230978	37230978	1	1	0.4648	409659	0.0295	9	37230978	*	rs717546	R	37230975	rs717546	A	G	0.5313	-0.0112	0.0017	8.1e-11	690191	37230975	37230978	9	37230978	9	37230978	*	R	-1.43158	-6.58824
chr9:37239760:A:C	A	C	0.4499	0.0073	0.4336	0.4726	0.0107	0.0096	0.2641	7.3	11.866	11	0.3738	440683	39106	401577	chr9	37239760	9	9	37239760	37239760	1	1	0.4499	396527	0.039	9	37239760	*	rs623871	M	37239757	rs623871	A	C	0.4494	0.0117	0.0017	1.5e-11	690495	37239757	37239760	9	37239760	9	37239760	*	M	1.11458	6.88235
chr9:37244508:G:T	T	G	0.3779	0.0052	0.3648	0.4061	0.0023	0.0098	0.8116	23	14.29	11	0.2174	440683	39106	401577	chr9	37244508	9	9	37244508	37244508	1	1	0.3779	333068	0.0413	9	37244508	*	rs12554976	K	37244505	rs12554976	T	G	0.3769	-0.0135	0.0018	1.9e-14	688848	37244505	37244508	9	37244508	9	37244508	*	K	0.234694	-7.5
chr9:37245479:A:T	A	T	0.6126	0.0053	0.585	0.6246	0.0009	0.0097	0.9286	16.3	13.148	11	0.2838	440683	39106	401577	chr9	37245479	9	9	37245479	37245479	1	1	0.3874	341441	0.0396	9	37245479	*	rs563132	W	37245476	rs563132	A	T	0.6209	0.0135	0.0018	1.8e-14	690280	37245476	37245479	9	37245479	9	37245479	*	W	0.0927835	7.5
chr9:37248796:C:A	A	C	0.5304	0.006	0.5155	0.5418	-0.014	0.0095	0.1427	15.4	12.996	11	0.2936	440683	39106	401577	chr9	37248796	9	9	37248796	37248796	1	1	0.4696	413889	0.0263	9	37248796	*	rs7869485	M	37248793	rs7869485	A	C	0.5285	-0.0114	0.0017	3.1e-11	690082	37248793	37248796	9	37248796	9	37248796	*	M	-1.47368	-6.70588
chr9:37250731:T:A	A	T	0.524	0.0062	0.497	0.5347	-0.0105	0.0095	0.2713	10.6	12.309	11	0.3409	440683	39106	401577	chr9	37250731	9	9	37250731	37250731	1	1	0.476	419530	0.0377	9	37250731	*	rs7044356	W	37250728	rs7044356	A	T	0.5236	-0.0115	0.0017	2.6e-11	689413	37250728	37250731	9	37250731	9	37250731	*	W	-1.10526	-6.76471
chr9:37254142:C:G	C	G	0.4602	0.0076	0.4428	0.4836	0.0084	0.0095	0.378	15.4	13.003	11	0.2931	440683	39106	401577	chr9	37254142	9	9	37254142	37254142	1	1	0.4602	405605	0.0408	9	37254142	*	rs10973268	S	37254139	rs10973268	C	G	0.4568	0.0117	0.0017	1.2e-11	689442	37254139	37254142	9	37254142	9	37254142	*	S	0.884211	6.88235
chr9:37254693:G:A	A	G	0.3563	0.0081	0.3233	0.3768	0.0108	0.01	0.2791	0	6.588	11	0.8314	440683	39106	401577	chr9	37254693	9	9	37254693	37254693	1	1	0.3563	314031	0.0535	9	37254693	*	rs10758428	D	37254690	rs10758428	A	G	0.3624	0.011	0.0018	1.3e-09	684598	37254690	37254693	9	37254693	9	37254693	*	D	1.08	6.11111
chr9:37256672:G:A	A	G	0.5248	0.0053	0.5125	0.5347	-0.0115	0.0095	0.2262	12.9	12.628	11	0.3183	440683	39106	401577	chr9	37256672	9	9	37256672	37256672	1	1	0.4752	418825	0.0222	9	37256672	*	rs4593644	R	37256669	rs4593644	A	G	0.5251	-0.0114	0.0017	3.4e-11	689237	37256669	37256672	9	37256672	9	37256672	*	R	-1.21053	-6.70588
chr9:37257205:C:T	T	C	0.544	0.0067	0.5242	0.5607	-0.009	0.0096	0.3487	8.5	12.021	11	0.3621	440683	39106	401577	chr9	37257205	9	9	37257205	37257205	1	1	0.456	401903	0.0365	9	37257205	*	rs687135	Y	37257202	rs687135	T	C	0.5432	-0.0116	0.0019	8.6e-10	526757	37257202	37257205	9	37257205	9	37257205	*	Y	-0.9375	-6.10526
chr9:37258108:C:T	T	C	0.3778	0.0055	0.3645	0.4065	0.0029	0.0098	0.7688	22.8	14.246	11	0.2197	440683	39106	401577	chr9	37258108	9	9	37258108	37258108	1	1	0.3778	332980	0.042	9	37258108	*	rs13296413	Y	37258105	rs13296413	T	C	0.3711	-0.0137	0.0018	9.5e-15	689445	37258105	37258108	9	37258108	9	37258108	*	Y	0.295918	-7.61111
chr9:37258240:G:A	A	G	0.5238	0.0063	0.4972	0.5347	-0.0104	0.0095	0.2761	11.2	12.393	11	0.3348	440683	39106	401577	chr9	37258240	9	9	37258240	37258240	1	1	0.4762	419706	0.0375	9	37258240	*	rs13296908	R	37258237	rs13296908	A	G	0.5223	-0.0114	0.0017	3e-11	689466	37258237	37258240	9	37258240	9	37258240	*	R	-1.09474	-6.70588
chr9:37258319:C:T	T	C	0.1168	0.0071	0.1059	0.128	-0.0102	0.015	0.4973	0	7.635	11	0.7456	440683	39106	401577	chr9	37258319	9	9	37258319	37258319	1	1	0.1168	102944	0.0221	9	37258319	*	rs13296785	Y	37258316	rs13296785	T	C	0.1092	-0.0145	0.0029	3.9e-07	676918	37258316	37258319	9	37258319	9	37258319	*	Y	-0.68	-5
chr9:37259372:G:A	A	G	0.5252	0.0054	0.5032	0.5349	-0.0116	0.0095	0.2218	12.4	12.559	11	0.3231	440683	39106	401577	chr9	37259372	9	9	37259372	37259372	1	1	0.4748	418473	0.0317	9	37259372	*	rs4629963	R	37259369	rs4629963	A	G	0.5251	-0.0114	0.0017	4e-11	689321	37259369	37259372	9	37259372	9	37259372	*	R	-1.22105	-6.70588
chr9:37261238:T:A	A	T	0.2478	0.0053	0.2389	0.2639	0.0003	0.011	0.9751	28	15.287	11	0.1698	440683	39106	401577	chr9	37261238	9	9	37261238	37261238	1	1	0.2478	218402	0.025	9	37261238	*	rs7037816	W	37261235	rs7037816	A	T	0.2443	-0.0122	0.002	8.3e-10	688894	37261235	37261238	9	37261238	9	37261238	*	W	0.0272727	-6.1
chr9:37261658:G:A	A	G	0.525	0.0054	0.5028	0.5348	-0.0118	0.0095	0.2165	12.8	12.621	11	0.3188	440683	39106	401577	chr9	37261658	9	9	37261658	37261658	1	1	0.475	418649	0.032	9	37261658	*	rs10973277	R	37261655	rs10973277	A	G	0.5232	-0.0114	0.0017	3.5e-11	689260	37261655	37261658	9	37261658	9	37261658	*	R	-1.24211	-6.70588
chr9:37266126:C:G	C	G	0.6161	0.0063	0.5876	0.6323	0.0008	0.0098	0.9309	19	13.578	11	0.2572	440683	39106	401577	chr9	37266126	9	9	37266126	37266126	1	1	0.3839	338356	0.0447	9	37266126	*	rs1339553	S	37266123	rs1339553	C	G	0.6237	0.0136	0.0018	1.2e-14	688980	37266123	37266126	9	37266126	9	37266126	*	S	0.0816327	7.55556
chr9:37273676:T:G	T	G	0.7469	0.0058	0.7303	0.7584	0.0026	0.0109	0.8145	26.4	14.951	11	0.1848	440683	39106	401577	chr9	37273676	9	9	37273676	37273676	1	1	0.2531	223074	0.0281	9	37273676	*	rs13283411	K	37273673	rs13283411	T	G	0.7505	0.0119	0.002	1.7e-09	689190	37273673	37273676	9	37273676	9	37273676	*	K	0.238532	5.95
chr9:37276264:C:A	A	C	0.549	0.0077	0.5272	0.5658	-0.0115	0.0096	0.2289	8.3	11.992	11	0.3643	440683	39106	401577	chr9	37276264	9	9	37276264	37276264	1	1	0.451	397496	0.0386	9	37276264	*	rs308496	M	37276261	rs308496	A	C	0.5486	-0.0117	0.0017	1.4e-11	690442	37276261	37276264	9	37276264	9	37276264	*	M	-1.19792	-6.88235
chr9:37277606:G:T	T	G	0.3758	0.0038	0.3597	0.3935	-0.0065	0.0098	0.5079	12.4	12.555	11	0.3234	440683	39106	401577	chr9	37277606	9	9	37277606	37277606	1	1	0.3758	331217	0.0338	9	37277606	*	rs308495	K	37277603	rs308495	T	G	0.3635	-0.0131	0.0018	1.5e-13	688903	37277603	37277606	9	37277606	9	37277606	*	K	-0.663265	-7.27778
chr9:37279164:A:T	A	T	0.4451	0.0077	0.4295	0.4633	0.0108	0.0096	0.2597	2.4	11.276	11	0.4204	440683	39106	401577	chr9	37279164	9	9	37279164	37279164	1	1	0.4451	392296	0.0338	9	37279164	*	rs1977756	W	37279161	rs1977756	A	T	0.4429	0.0114	0.0017	5.1e-11	690251	37279161	37279164	9	37279164	9	37279164	*	W	1.125	6.70588
chr9:37281056:C:T	T	C	0.5446	0.0086	0.5192	0.562	-0.0104	0.0096	0.2784	14.6	12.881	11	0.3012	440683	39106	401577	chr9	37281056	9	9	37281056	37281056	1	1	0.4554	401374	0.0428	9	37281056	*	rs12380446	Y	37281053	rs12380446	T	C	0.5455	-0.0118	0.0017	1e-11	689956	37281053	37281056	9	37281056	9	37281056	*	Y	-1.08333	-6.94118
chr9:37287408:G:A	A	G	0.374	0.0039	0.3597	0.3934	-0.0053	0.0098	0.5909	11	12.36	11	0.3372	440683	39106	401577	chr9	37287408	9	9	37287408	37287408	1	1	0.374	329631	0.0337	9	37287408	*	rs2790063	R	37287405	rs2790063	A	G	0.3624	-0.0134	0.0018	4.8e-14	689009	37287405	37287408	9	37287408	9	37287408	*	R	-0.540816	-7.44444
chr9:37298023:C:T	T	C	0.3723	0.0042	0.3594	0.3937	-0.0048	0.0098	0.6263	9.8	12.194	11	0.3492	440683	39106	401577	chr9	37298023	9	9	37298023	37298023	1	1	0.3723	328133	0.0343	9	37298023	*	rs308492	Y	37298020	rs308492	T	C	0.3618	-0.0133	0.0018	7.7e-14	688884	37298020	37298023	9	37298023	9	37298023	*	Y	-0.489796	-7.38889
chr9:37302158:C:T	T	C	0.4123	0.0075	0.3839	0.4248	-0.0137	0.0097	0.1575	30.8	15.903	11	0.1448	440683	39106	401577	chr9	37302158	9	9	37302158	37302158	1	1	0.4123	363387	0.0409	9	37302158	*	rs10814518	Y	37302155	rs10814518	T	C	0.4189	-0.0078	0.0017	7.2e-06	687133	37302155	37302158	9	37302158	9	37302158	*	Y	-1.41237	-4.58824
chr9:37302649:T:C	T	C	0.5812	0.0067	0.5676	0.602	0.0101	0.0096	0.2973	33.2	16.457	11	0.125	440683	39106	401577	chr9	37302649	9	9	37302649	37302649	1	1	0.4188	369116	0.0344	9	37302649	*	rs10973292	Y	37302646	rs10973292	T	C	0.5714	0.008	0.0017	4e-06	689061	37302646	37302649	9	37302649	9	37302649	*	Y	1.05208	4.70588
chr9:37305855:A:G	A	G	0.7474	0.0062	0.7312	0.7589	0.002	0.0109	0.8521	26.5	14.965	11	0.1841	440683	39106	401577	chr9	37305855	9	9	37305855	37305855	1	1	0.2526	222633	0.0277	9	37305855	*	rs3780333	R	37305852	rs3780333	A	G	0.751	0.012	0.002	1.4e-09	688612	37305852	37305855	9	37305855	9	37305855	*	R	0.183486	6
chr9:37308052:T:A	A	T	0.374	0.0052	0.3625	0.396	-0.003	0.0098	0.7632	10.2	12.243	11	0.3456	440683	39106	401577	chr9	37308052	9	9	37308052	37308052	1	1	0.374	329631	0.0335	9	37308052	*	rs6476622	W	37308049	rs6476622	A	T	0.3637	-0.0134	0.0018	4.8e-14	688526	37308049	37308052	9	37308052	9	37308052	*	W	-0.306122	-7.44444
chr9:37315479:C:T	T	C	0.3888	0.0068	0.3745	0.418	0.0013	0.0098	0.8965	13.7	12.742	11	0.3105	440683	39106	401577	chr9	37315479	9	9	37315479	37315479	1	1	0.3888	342675	0.0435	9	37315479	*	rs12555207	Y	37315476	rs12555207	T	C	0.3845	-0.0134	0.0018	2.9e-14	687942	37315476	37315479	9	37315479	9	37315479	*	Y	0.132653	-7.44444
chr9:37315572:C:A	A	C	0.5499	0.0089	0.5293	0.5673	-0.0098	0.0096	0.3058	12.3	12.542	11	0.3243	440683	39106	401577	chr9	37315572	9	9	37315572	37315572	1	1	0.4501	396703	0.038	9	37315572	*	rs10814519	V	37315569	rs10814519	A	C	0.5543	-0.0118	0.0017	8e-12	689645	37315569	37315572	9	37315572	9	37315572	*	V	-1.02083	-6.94118
chr9:37343118:G:A	A	G	0.53	0.0065	0.507	0.5409	-0.0138	0.0096	0.1488	12.8	12.614	11	0.3193	440683	39106	401577	chr9	37343118	9	9	37343118	37343118	1	1	0.47	414242	0.0339	9	37343118	*	rs7846944	R	37343115	rs7846944	A	G	0.5299	-0.0114	0.0017	3.2e-11	689745	37343115	37343118	9	37343118	9	37343118	*	R	-1.4375	-6.70588
chr9:37348062:C:G	C	G	0.607	0.0059	0.5788	0.6188	-0.0007	0.0098	0.9399	13.5	12.714	11	0.3125	440683	39106	401577	chr9	37348062	9	9	37348062	37348062	1	1	0.393	346377	0.04	9	37348062	*	rs308499	S	37348059	rs308499	C	G	0.613	0.0131	0.0018	1.1e-13	688258	37348059	37348062	9	37348062	9	37348062	*	S	-0.0714286	7.27778
chr9:37349074:C:T	T	C	0.2406	0.0065	0.2292	0.2572	-0.0002	0.0112	0.9866	15.2	12.979	11	0.2947	440683	39106	401577	chr9	37349074	9	9	37349074	37349074	1	1	0.2406	212057	0.028	9	37349074	*	rs12551525	Y	37349071	rs12551525	T	C	0.2346	-0.0112	0.002	3.5e-08	685231	37349071	37349074	9	37349074	9	37349074	*	Y	-0.0178571	-5.6
chr9:37351351:A:T	A	T	0.6199	0.0041	0.6003	0.6351	0.005	0.0098	0.6122	6.5	11.762	11	0.3818	440683	39106	401577	chr9	37351351	9	9	37351351	37351351	1	1	0.3801	335007	0.0348	9	37351351	*	rs506981	W	37351348	rs506981	A	T	0.6294	0.0128	0.0018	5.3e-13	688071	37351348	37351351	9	37351351	9	37351351	*	W	0.510204	7.11111
chr9:37353255:C:A	A	C	0.2428	0.0063	0.2339	0.2592	-0.0006	0.0111	0.9581	11.7	12.453	11	0.3306	440683	39106	401577	chr9	37353255	9	9	37353255	37353255	1	1	0.2428	213996	0.0253	9	37353255	*	rs12551069	M	37353252	rs12551069	A	C	0.2399	-0.0111	0.002	4.2e-08	685312	37353252	37353255	9	37353255	9	37353255	*	M	-0.0540541	-5.55
chr9:37353765:C:T	T	C	0.2434	0.0059	0.2355	0.2592	-0.0014	0.0111	0.9021	11.9	12.48	11	0.3287	440683	39106	401577	chr9	37353765	9	9	37353765	37353765	1	1	0.2434	214524	0.0237	9	37353765	*	rs7866928	Y	37353762	rs7866928	T	C	0.2404	-0.0113	0.002	2.5e-08	685378	37353762	37353765	9	37353765	9	37353765	*	Y	-0.126126	-5.65
chr9:37354331:G:A	A	G	0.2428	0.006	0.2377	0.2592	-0.0014	0.0111	0.8973	11.7	12.462	11	0.3299	440683	39106	401577	chr9	37354331	9	9	37354331	37354331	1	1	0.2428	213996	0.0215	9	37354331	*	rs7043792	R	37354328	rs7043792	A	G	0.2399	-0.011	0.002	4.7e-08	685420	37354328	37354331	9	37354331	9	37354331	*	R	-0.126126	-5.5
chr9:37361458:A:C	A	C	0.6155	0.0062	0.5874	0.6279	0.0005	0.0098	0.962	21.5	14.008	11	0.2325	440683	39106	401577	chr9	37361458	9	9	37361458	37361458	1	1	0.3845	338885	0.0405	9	37361458	*	rs13301916	M	37361455	rs13301916	A	C	0.6237	0.0137	0.0018	9.3e-15	686701	37361455	37361458	9	37361458	9	37361458	*	M	0.0510204	7.61111
chr9:37364097:C:T	T	C	0.3737	0.0053	0.3629	0.3959	-0.0017	0.0099	0.8592	13.5	12.723	11	0.3118	440683	39106	401577	chr9	37364097	9	9	37364097	37364097	1	1	0.3737	329366	0.033	9	37364097	*	rs997318	Y	37364094	rs997318	T	C	0.3681	-0.0134	0.0018	5.6e-14	684303	37364094	37364097	9	37364097	9	37364097	*	Y	-0.171717	-7.44444
chr9:37364678:G:A	A	G	0.5367	0.0076	0.5208	0.5649	-0.0141	0.0096	0.1413	15.7	13.052	11	0.29	440683	39106	401577	chr9	37364678	9	9	37364678	37364678	1	1	0.4633	408337	0.0441	9	37364678	*	rs10814520	R	37364675	rs10814520	A	G	0.5383	-0.0106	0.0016	9.8e-11	788394	37364675	37364678	9	37364678	9	37364678	*	R	-1.46875	-6.625
chr9:37370482:G:A	A	G	0.1312	0.0061	0.1194	0.1435	0.0023	0.0141	0.873	50.2	22.108	11	0.02355	440683	39106	401577	chr9	37370482	9	9	37370482	37370482	1	1	0.1312	115635	0.0241	9	37370482	*	rs10511937	R	37370479	rs10511937	A	G	0.127	-0.0092	0.0026	0.00034	685362	37370479	37370482	9	37370482	9	37370482	*	R	0.163121	-3.53846
chr9:37376590:C:T	T	C	0.2586	0.0083	0.2407	0.2706	-0.0082	0.011	0.4544	0	5.995	11	0.8737	440683	39106	401577	chr9	37376590	9	9	37376590	37376590	1	1	0.2586	227921	0.0299	9	37376590	*	rs3780335	Y	37376587	rs3780335	T	C	0.2443	-0.0134	0.002	4.8e-11	669592	37376587	37376590	9	37376590	9	37376590	*	Y	-0.745455	-6.7
chr9:68457017:A:G	A	G	0.6704	0.017	0.6278	0.7246	-0.0067	0.0103	0.5142	0	7.854	11	0.7263	440683	39106	401577	chr9	68457017	9	9	68457017	68457017	1	1	0.3296	290498	0.0968	9	68457017	*	rs10868856	R	71071933	rs10868856	A	G	0.6462	-0.0071	0.0018	0.00012	674807	71071933	68457017	9	68457017	9	68457017	*	R	-0.650485	-3.94444
chr9:68480931:C:T	T	C	0.3298	0.0161	0.2691	0.3646	-0.0001	0.0102	0.9927	0	6.847	11	0.8113	440683	39106	401577	chr9	68480931	9	9	68480931	68480931	1	1	0.3298	290675	0.0955	9	68480931	*	rs12379560	Y	71095847	rs12379560	T	C	0.3528	0.0067	0.0018	0.00024	692108	71095847	68480931	9	68480931	9	68480931	*	Y	-0.00980392	3.72222
chr9:68717074:G:A	A	G	0.1229	0.0026	0.1118	0.1361	0.0117	0.0145	0.4168	0	10.757	11	0.4639	440683	39106	401577	chr9	68717074	9	9	68717074	68717074	1	1	0.1229	108320	0.0243	9	68717074	*	rs10125301	R	71331990	rs10125301	A	G	0.1384	0.0094	0.0026	0.00029	692017	71331990	68717074	9	68717074	9	68717074	*	R	0.806897	3.61538
chr9:68806427:C:T	T	C	0.3104	0.0079	0.2859	0.3306	0.0007	0.0103	0.9469	36.1	17.22	11	0.1015	440683	39106	401577	chr9	68806427	9	9	68806427	68806427	1	1	0.3104	273576	0.0447	9	68806427	*	rs17391596	Y	71421343	rs17391596	T	C	0.3151	0.0083	0.0019	9.1e-06	687509	71421343	68806427	9	68806427	9	68806427	*	Y	0.0679612	4.36842
chr9:68810128:G:A	A	G	0.3202	0.0064	0.2965	0.3401	-0.0006	0.0102	0.9506	16.6	13.189	11	0.2812	440683	39106	401577	chr9	68810128	9	9	68810128	68810128	1	1	0.3202	282213	0.0436	9	68810128	*	rs17482797	R	71425044	rs17482797	A	G	0.3254	0.0079	0.0019	2e-05	687764	71425044	68810128	9	68810128	9	68810128	*	R	-0.0588235	4.15789
chr9:68810307:G:A	A	G	0.455	0.0084	0.4197	0.4758	0.0081	0.0096	0.4002	47.4	20.905	11	0.03437	440683	39106	401577	chr9	68810307	9	9	68810307	68810307	1	1	0.455	401022	0.0561	9	68810307	*	rs11143793	R	71425223	rs11143793	A	G	0.4652	0.0065	0.0017	0.00016	688472	71425223	68810307	9	68810307	9	68810307	*	R	0.84375	3.82353
chr9:68810930:A:G	A	G	0.5384	0.0082	0.5175	0.5712	-0.0063	0.0096	0.513	42.4	19.084	11	0.0596	440683	39106	401577	chr9	68810930	9	9	68810930	68810930	1	1	0.4616	406839	0.0537	9	68810930	*	rs10869327	R	71425846	rs10869327	A	G	0.5277	-0.0063	0.0017	0.00029	687310	71425846	68810930	9	68810930	9	68810930	*	R	-0.65625	-3.70588
chr9:68819777:T:G	T	G	0.691	0.0066	0.6701	0.7073	-0.0008	0.0103	0.9402	34.4	16.758	11	0.1152	440683	39106	401577	chr9	68819777	9	9	68819777	68819777	1	1	0.309	272342	0.0372	9	68819777	*	rs17391840	K	71434693	rs17391840	T	G	0.6874	-0.0085	0.0019	5.3e-06	690409	71434693	68819777	9	68819777	9	68819777	*	K	-0.0776699	-4.47368
chr9:68836645:G:A	A	G	0.3401	0.0074	0.3135	0.3572	-0.0011	0.0101	0.9155	42.5	19.141	11	0.05861	440683	39106	401577	chr9	68836645	9	9	68836645	68836645	1	1	0.3401	299753	0.0437	9	68836645	*	rs2027204	R	71451561	rs2027204	A	G	0.3373	0.0077	0.0018	2.7e-05	686438	71451561	68836645	9	68836645	9	68836645	*	R	-0.108911	4.27778
chr9:68839400:A:G	A	G	0.6746	0.0072	0.6564	0.7004	0.0005	0.0102	0.9596	33	16.424	11	0.1261	440683	39106	401577	chr9	68839400	9	9	68839400	68839400	1	1	0.3254	286796	0.044	9	68839400	*	rs7871676	R	71454316	rs7871676	A	G	0.6741	-0.0078	0.0018	2.4e-05	687628	71454316	68839400	9	68839400	9	68839400	*	R	0.0490196	-4.33333
chr9:68841381:A:G	A	G	0.6954	0.007	0.6728	0.7142	-0.0026	0.0104	0.8027	37	17.462	11	0.09493	440683	39106	401577	chr9	68841381	9	9	68841381	68841381	1	1	0.3046	268464	0.0414	9	68841381	*	rs17483533	R	71456297	rs17483533	A	G	0.6921	-0.008	0.0019	1.9e-05	687428	71456297	68841381	9	68841381	9	68841381	*	R	-0.25	-4.21053
chr9:68856465:A:G	A	G	0.6951	0.007	0.6721	0.7127	-0.0041	0.0103	0.6949	38.5	17.873	11	0.08456	440683	39106	401577	chr9	68856465	9	9	68856465	68856465	1	1	0.3049	268728	0.0406	9	68856465	*	rs4120640	R	71471381	rs4120640	A	G	0.6915	-0.0085	0.0019	6.1e-06	686885	71471381	68856465	9	68856465	9	68856465	*	R	-0.398058	-4.47368
chr9:68859636:G:C	C	G	0.3018	0.0076	0.2828	0.3256	0.0042	0.0104	0.6828	39	18.045	11	0.08053	440683	39106	401577	chr9	68859636	9	9	68859636	68859636	1	1	0.3018	265996	0.0428	9	68859636	*	rs17392861	V	71474552	rs17392861	C	G	0.308	0.0086	0.0019	4.9e-06	687164	71474552	68859636	9	68859636	9	68859636	*	V	0.403846	4.52632
chr9:68865380:T:C	T	C	0.5313	0.009	0.5078	0.5539	-0.0087	0.0095	0.3624	46.7	20.656	11	0.03711	440683	39106	401577	chr9	68865380	9	9	68865380	68865380	1	1	0.4687	413096	0.0461	9	68865380	*	rs17392931	Y	71480296	rs17392931	T	C	0.5246	-0.0062	0.0017	0.00029	690021	71480296	68865380	9	68865380	9	68865380	*	Y	-0.915789	-3.64706
chr9:68868745:A:T	A	T	0.5401	0.0092	0.5174	0.5642	-0.0094	0.0096	0.3261	51.9	22.856	11	0.01852	440683	39106	401577	chr9	68868745	9	9	68868745	68868745	1	1	0.4599	405340	0.0468	9	68868745	*	rs10869440	W	71483661	rs10869440	A	T	0.5347	-0.0063	0.0017	0.00026	690020	71483661	68868745	9	68868745	9	68868745	*	W	-0.979167	-3.70588
chr9:68877951:T:A	A	T	0.4657	0.0086	0.4419	0.4887	0.0079	0.0095	0.4109	39.4	18.166	11	0.07781	440683	39106	401577	chr9	68877951	9	9	68877951	68877951	1	1	0.4657	410452	0.0468	9	68877951	*	rs10781249	D	71492867	rs10781249	A	T	0.4705	0.0062	0.0017	0.0003	689357	71492867	68877951	9	68877951	9	68877951	*	D	0.831579	3.64706
chr9:68882569:G:C	C	G	0.4559	0.0095	0.4314	0.4789	0.0103	0.0096	0.2832	48.7	21.463	11	0.02888	440683	39106	401577	chr9	68882569	9	9	68882569	68882569	1	1	0.4559	401815	0.0475	9	68882569	*	rs10511961	S	71497485	rs10511961	C	G	0.4632	0.0065	0.0017	0.00016	688965	71497485	68882569	9	68882569	9	68882569	*	S	1.07292	3.82353
chr9:68886772:C:T	T	C	0.4622	0.0095	0.4338	0.4864	0.0078	0.0095	0.4115	40.2	18.39	11	0.07295	440683	39106	401577	chr9	68886772	9	9	68886772	68886772	1	1	0.4622	407367	0.0526	9	68886772	*	rs11144133	Y	71501688	rs11144133	T	C	0.4701	0.0062	0.0017	0.0003	688451	71501688	68886772	9	68886772	9	68886772	*	Y	0.821053	3.64706
chr9:68899046:T:G	T	G	0.26	0.0075	0.2395	0.2716	-0.0108	0.0109	0.3208	11.2	12.387	11	0.3353	440683	39106	401577	chr9	68899046	9	9	68899046	68899046	1	1	0.26	229155	0.0321	9	68899046	*	rs4745375	K	71513962	rs4745375	T	G	0.2545	0.0085	0.002	1.6e-05	690020	71513962	68899046	9	68899046	9	68899046	*	K	-0.990826	4.25
chr9:68899631:A:G	A	G	0.737	0.0075	0.7228	0.7622	0.0103	0.0108	0.3393	39.8	18.264	11	0.07565	440683	39106	401577	chr9	68899631	9	9	68899631	68899631	1	1	0.263	231799	0.0394	9	68899631	*	rs883951	R	71514547	rs883951	A	G	0.737	-0.0086	0.002	1e-05	692521	71514547	68899631	9	68899631	9	68899631	*	R	0.953704	-4.3
chr9:68900343:T:C	T	C	0.7515	0.0067	0.7379	0.7715	0.0098	0.011	0.3746	28.8	15.442	11	0.1632	440683	39106	401577	chr9	68900343	9	9	68900343	68900343	1	1	0.2485	219019	0.0336	9	68900343	*	rs12005037	Y	71515259	rs12005037	T	C	0.7525	-0.0089	0.0019	2.5e-06	793441	71515259	68900343	9	68900343	9	68900343	*	Y	0.890909	-4.68421
chr9:69549285:T:G	T	G	0.5372	0.0247	0.5036	0.601	-0.0169	0.0096	0.07922	0	6.652	11	0.8265	440683	39106	401577	chr9	69549285	9	9	69549285	69549285	1	1	0.4628	407896	0.0974	9	69549285	*	rs13288354	K	72164201	rs13288354	T	G	0.5226	-0.0061	0.0017	0.00047	678786	72164201	69549285	9	69549285	9	69549285	*	K	-1.76042	-3.58824
chr9:69955561:T:C	T	C	0.6343	0.0076	0.6155	0.6493	-0.0061	0.0098	0.5388	0	8.085	11	0.7056	440683	39106	401577	chr9	69955561	9	9	69955561	69955561	1	1	0.3657	322316	0.0338	9	69955561	*	rs1907957	Y	72570477	rs1907957	T	C	0.6428	-0.0061	0.0017	0.00035	790961	72570477	69955561	9	69955561	9	69955561	*	Y	-0.622449	-3.58824
chr9:69966662:T:C	T	C	0.4259	0.0137	0.39	0.4584	0.0061	0.0096	0.5292	0	6.624	11	0.8287	440683	39106	401577	chr9	69966662	9	9	69966662	69966662	1	1	0.4259	375374	0.0684	9	69966662	*	rs4744581	Y	72581578	rs4744581	T	C	0.4059	0.0062	0.0018	0.00044	687787	72581578	69966662	9	69966662	9	69966662	*	Y	0.635417	3.44444
chr9:70008196:A:G	A	G	0.3951	0.0136	0.3666	0.4211	0.0019	0.0098	0.8441	0.4	11.05	11	0.4391	440683	39106	401577	chr9	70008196	9	9	70008196	70008196	1	1	0.3951	348228	0.0545	9	70008196	*	rs13290774	R	72623112	rs13290774	A	G	0.3678	0.0064	0.0018	0.00032	689311	72623112	70008196	9	70008196	9	70008196	*	R	0.193878	3.55556
chr9:70009879:T:C	T	C	0.8062	0.0084	0.7943	0.8212	0.0078	0.0121	0.519	0	9.007	11	0.6212	440683	39106	401577	chr9	70009879	9	9	70009879	70009879	1	1	0.1938	170809	0.0269	9	70009879	*	rs12551035	Y	72624795	rs12551035	T	C	0.8175	-0.0078	0.0022	0.00047	691506	72624795	70009879	9	70009879	9	70009879	*	Y	0.644628	-3.54545
chr9:70013447:G:T	T	G	0.6072	0.0119	0.5867	0.6332	-0.0026	0.0098	0.7893	5.9	11.684	11	0.3878	440683	39106	401577	chr9	70013447	9	9	70013447	70013447	1	1	0.3928	346201	0.0465	9	70013447	*	rs13287635	K	72628363	rs13287635	T	G	0.6323	-0.0065	0.0018	0.00025	690835	72628363	70013447	9	70013447	9	70013447	*	K	-0.265306	-3.61111
chr9:70022203:C:A	A	C	0.6121	0.0132	0.5865	0.6402	-0.0004	0.0098	0.9633	2.9	11.324	11	0.4166	440683	39106	401577	chr9	70022203	9	9	70022203	70022203	1	1	0.3879	341882	0.0537	9	70022203	*	rs4446788	M	72637119	rs4446788	A	C	0.6377	-0.0065	0.0018	0.00028	690554	72637119	70022203	9	70022203	9	70022203	*	M	-0.0408163	-3.61111
chr9:70024796:T:C	T	C	0.8106	0.0089	0.7974	0.8266	0.0104	0.0122	0.392	0	9.411	11	0.584	440683	39106	401577	chr9	70024796	9	9	70024796	70024796	1	1	0.1894	166931	0.0292	9	70024796	*	rs4457397	Y	72639712	rs4457397	T	C	0.823	-0.0089	0.0025	0.00029	528207	72639712	70024796	9	70024796	9	70024796	*	Y	0.852459	-3.56
chr9:70028745:C:T	T	C	0.3856	0.0118	0.3587	0.402	0.001	0.0098	0.9202	2	11.22	11	0.4251	440683	39106	401577	chr9	70028745	9	9	70028745	70028745	1	1	0.3856	339855	0.0433	9	70028745	*	rs2997682	Y	72643661	rs2997682	T	C	0.3618	0.0065	0.0018	0.00028	691526	72643661	70028745	9	70028745	9	70028745	*	Y	0.102041	3.61111
chr9:70793602:T:G	T	G	0.218	0.0079	0.1988	0.2539	0.012	0.0115	0.2975	0	4.623	11	0.948	440683	39106	401577	chr9	70793602	9	9	70793602	70793602	1	1	0.218	192138	0.0551	9	70793602	*	rs10868890	K	73408518	rs10868890	T	G	0.2203	0.0091	0.0021	1.2e-05	680794	73408518	70793602	9	70793602	9	70793602	*	K	1.04348	4.33333
chr9:70811827:G:C	C	G	0.0448	0.002	0.0396	0.0509	0.0473	0.0228	0.03818	0	8.146	11	0.7001	440683	39106	401577	chr9	70811827	9	9	70811827	70811827	1	1	0.0448	39485.2	0.0113	9	70811827	*	rs718445	S	73426743	rs718445	C	G	0.04467	0.0159	0.0043	0.00019	690929	73426743	70811827	9	70811827	9	70811827	*	S	2.07456	3.69767
chr9:70811998:C:T	T	C	0.0448	0.002	0.0396	0.0509	0.0472	0.0228	0.0387	0	8.234	11	0.6922	440683	39106	401577	chr9	70811998	9	9	70811998	70811998	1	1	0.0448	39485.2	0.0113	9	70811998	*	rs718446	H	73426914	rs718446	T	C	0.04467	0.0165	0.0043	0.00011	682753	73426914	70811998	9	70811998	9	70811998	*	H	2.07018	3.83721
chr9:70815225:C:A	A	C	0.0448	0.0019	0.0396	0.0509	0.0472	0.0228	0.03857	0	8.042	11	0.7095	440683	39106	401577	chr9	70815225	9	9	70815225	70815225	1	1	0.0448	39485.2	0.0113	9	70815225	*	rs17554479	H	73430141	rs17554479	A	C	0.04473	0.0165	0.0043	0.00011	690255	73430141	70815225	9	70815225	9	70815225	*	H	2.07018	3.83721
chr9:70815628:C:T	T	C	0.0449	0.0019	0.0396	0.0509	0.0471	0.0228	0.03861	0	8.045	11	0.7092	440683	39106	401577	chr9	70815628	9	9	70815628	70815628	1	1	0.0449	39573.3	0.0113	9	70815628	*	rs17463279	Y	73430544	rs17463279	T	C	0.04473	0.016	0.0042	0.00015	683553	73430544	70815628	9	70815628	9	70815628	*	Y	2.06579	3.80952
chr9:70816100:A:G	A	G	0.9551	0.0019	0.9491	0.9604	-0.0469	0.0228	0.03929	0	8.17	11	0.698	440683	39106	401577	chr9	70816100	9	9	70816100	70816100	1	1	0.0449	39573.3	0.0113	9	70816100	*	rs17463300	R	73431016	rs17463300	A	G	0.95504	-0.0167	0.0043	9.1e-05	681962	73431016	70816100	9	70816100	9	70816100	*	R	-2.05702	-3.88372
chr9:70821754:T:A	A	T	0.0449	0.0019	0.0398	0.0507	0.0473	0.0228	0.03782	0	8.32	11	0.6844	440683	39106	401577	chr9	70821754	9	9	70821754	70821754	1	1	0.0449	39573.3	0.0109	9	70821754	*	rs17463426	W	73436670	rs17463426	A	T	0.04484	0.0163	0.0043	0.00014	689656	73436670	70821754	9	70821754	9	70821754	*	W	2.07456	3.7907
chr9:70830004:A:G	A	G	0.9551	0.002	0.9488	0.9604	-0.0454	0.0228	0.04602	0	8.402	11	0.6769	440683	39106	401577	chr9	70830004	9	9	70830004	70830004	1	1	0.0449	39573.3	0.0116	9	70830004	*	rs17470402	R	73444920	rs17470402	A	G	0.95492	-0.0163	0.0043	0.00015	681632	73444920	70830004	9	70830004	9	70830004	*	R	-1.99123	-3.7907
chr9:70852756:A:G	A	G	0.9551	0.002	0.9491	0.9603	-0.0436	0.0228	0.05606	0	7.9	11	0.7223	440683	39106	401577	chr9	70852756	9	9	70852756	70852756	1	1	0.0449	39573.3	0.0112	9	70852756	*	rs17470784	R	73467672	rs17470784	A	G	0.9551	-0.0161	0.0043	0.00017	681579	73467672	70852756	9	70852756	9	70852756	*	R	-1.91228	-3.74419
chr9:70853109:A:C	A	C	0.9551	0.002	0.9491	0.9603	-0.0438	0.0228	0.05452	0	7.892	11	0.723	440683	39106	401577	chr9	70853109	9	9	70853109	70853109	1	1	0.0449	39573.3	0.0112	9	70853109	*	rs17470826	M	73468025	rs17470826	A	C	0.9551	-0.0161	0.0043	0.00017	681612	73468025	70853109	9	70853109	9	70853109	*	M	-1.92105	-3.74419
chr9:70855587:A:G	A	G	0.9551	0.002	0.9491	0.9603	-0.0437	0.0228	0.05536	0	7.887	11	0.7233	440683	39106	401577	chr9	70855587	9	9	70855587	70855587	1	1	0.0449	39573.3	0.0112	9	70855587	*	rs17555728	R	73470503	rs17555728	A	G	0.9551	-0.0162	0.0043	0.00016	678013	73470503	70855587	9	70855587	9	70855587	*	R	-1.91667	-3.76744
chr9:70862353:T:C	T	C	0.9551	0.002	0.9492	0.9603	-0.0441	0.0228	0.05362	0	7.899	11	0.7223	440683	39106	401577	chr9	70862353	9	9	70862353	70862353	1	1	0.0449	39573.3	0.0111	9	70862353	*	rs17556199	Y	73477269	rs17556199	T	C	0.9551	-0.0162	0.0043	0.00017	677855	73477269	70862353	9	70862353	9	70862353	*	Y	-1.93421	-3.76744
chr9:70876563:A:T	A	T	0.9192	0.0174	0.8875	0.9425	0.003	0.0178	0.866	38.7	17.954	11	0.08266	440683	39106	401577	chr9	70876563	9	9	70876563	70876563	1	1	0.0808	71214.4	0.055	9	70876563	*	rs11787887	W	73491479	rs11787887	A	T	0.932	0.0127	0.0035	0.00025	679225	73491479	70876563	9	70876563	9	70876563	*	W	0.168539	3.62857
chr9:70877567:T:C	T	C	0.9527	0.0013	0.9502	0.9589	-0.0234	0.0223	0.2929	0	8.951	11	0.6264	440683	39106	401577	chr9	70877567	9	9	70877567	70877567	1	1	0.0473	41688.6	0.0087	9	70877567	*	rs4549847	Y	73492483	rs4549847	T	C	0.95288	-0.015	0.0041	0.00027	678236	73492483	70877567	9	70877567	9	70877567	*	Y	-1.04933	-3.65854
chr9:70878137:A:G	A	G	0.9528	0.0013	0.9502	0.9589	-0.0237	0.0223	0.2878	0	9.026	11	0.6195	440683	39106	401577	chr9	70878137	9	9	70878137	70878137	1	1	0.0472	41600.5	0.0087	9	70878137	*	rs17556762	R	73493053	rs17556762	A	G	0.95288	-0.0151	0.0041	0.00025	678242	73493053	70878137	9	70878137	9	70878137	*	R	-1.06278	-3.68293
chr9:70887454:T:C	T	C	0.5693	0.0188	0.5233	0.6104	-0.0013	0.0097	0.8893	0	6.783	11	0.8164	440683	39106	401577	chr9	70887454	9	9	70887454	70887454	1	1	0.4307	379604	0.0871	9	70887454	*	rs2993012	Y	73502370	rs2993012	T	C	0.5768	0.0065	0.0018	0.00019	687370	73502370	70887454	9	70887454	9	70887454	*	Y	-0.134021	3.61111
chr9:70887508:T:G	T	G	0.5692	0.0187	0.5229	0.6104	-0.0017	0.0096	0.8585	0	6.533	11	0.8355	440683	39106	401577	chr9	70887508	9	9	70887508	70887508	1	1	0.4308	379692	0.0875	9	70887508	*	rs10780982	K	73502424	rs10780982	T	G	0.576	0.0065	0.0018	0.00023	687614	73502424	70887508	9	70887508	9	70887508	*	K	-0.177083	3.61111
chr9:70963610:G:C	C	G	0.2339	0.018	0.2071	0.272	0.0121	0.0113	0.2837	0	6.812	11	0.8141	440683	39106	401577	chr9	70963610	9	9	70963610	70963610	1	1	0.2339	206152	0.0649	9	70963610	*	rs1337022	V	73578526	rs1337022	C	G	0.2208	-0.0079	0.0021	0.00015	691474	73578526	70963610	9	70963610	9	70963610	*	V	1.0708	-3.7619
chr9:70964639:T:C	T	C	0.7649	0.0184	0.7258	0.7925	-0.0136	0.0113	0.2274	0	6.627	11	0.8284	440683	39106	401577	chr9	70964639	9	9	70964639	70964639	1	1	0.2351	207209	0.0667	9	70964639	*	rs7865659	Y	73579555	rs7865659	T	C	0.7785	0.0081	0.002	3.4e-05	794534	73579555	70964639	9	70964639	9	70964639	*	Y	-1.20354	4.05
chr9:70970503:G:C	C	G	0.2349	0.0186	0.2075	0.2744	0.0142	0.0113	0.209	0	6.773	11	0.8171	440683	39106	401577	chr9	70970503	9	9	70970503	70970503	1	1	0.2349	207033	0.0669	9	70970503	*	rs1337023	S	73585419	rs1337023	C	G	0.2215	-0.008	0.0021	0.00011	691909	73585419	70970503	9	70970503	9	70970503	*	S	1.25664	-3.80952
chr9:70970873:T:C	T	C	0.7645	0.0194	0.7232	0.7925	-0.0144	0.0113	0.2021	0	6.8	11	0.815	440683	39106	401577	chr9	70970873	9	9	70970873	70970873	1	1	0.2355	207562	0.0693	9	70970873	*	rs7041925	Y	73585789	rs7041925	T	C	0.7774	0.0079	0.0021	0.00013	692312	73585789	70970873	9	70970873	9	70970873	*	Y	-1.27434	3.7619
chr9:70979711:A:C	A	C	0.5502	0.009	0.5211	0.5663	-0.0046	0.0096	0.6322	0	4.518	11	0.9523	440683	39106	401577	chr9	70979711	9	9	70979711	70979711	1	1	0.4498	396438	0.0452	9	70979711	*	rs11142658	M	73594627	rs11142658	A	C	0.5547	0.0077	0.0017	9.2e-06	688713	73594627	70979711	9	70979711	9	70979711	*	M	-0.479167	4.52941
chr9:70983512:T:C	T	C	0.6807	0.0079	0.6653	0.6909	0.0019	0.0104	0.8574	0	4.219	11	0.9631	440683	39106	401577	chr9	70983512	9	9	70983512	70983512	1	1	0.3193	281420	0.0256	9	70983512	*	rs10868936	Y	73598428	rs10868936	T	C	0.682	0.0068	0.0019	0.00041	668575	73598428	70983512	9	70983512	9	70983512	*	Y	0.182692	3.57895
chr9:70984034:G:A	A	G	0.5536	0.0096	0.5445	0.5889	0.0089	0.0096	0.355	0	6.165	11	0.8621	440683	39106	401577	chr9	70984034	9	9	70984034	70984034	1	1	0.4464	393442	0.0444	9	70984034	*	rs10868937	R	73598950	rs10868937	A	G	0.5512	-0.008	0.0018	5.4e-06	671597	73598950	70984034	9	70984034	9	70984034	*	R	0.927083	-4.44444
chr9:70987712:G:A	A	G	0.4006	0.0152	0.3773	0.4302	0.0201	0.0098	0.03947	0	5.37	11	0.9119	440683	39106	401577	chr9	70987712	9	9	70987712	70987712	1	1	0.4006	353075	0.0529	9	70987712	*	rs1558928	R	73602628	rs1558928	A	G	0.3867	-0.0063	0.0018	0.00033	688975	73602628	70987712	9	70987712	9	70987712	*	R	2.05102	-3.5
chr9:70998924:A:T	A	T	0.6003	0.0164	0.5684	0.6261	-0.02	0.0098	0.0405	0	6.872	11	0.8093	440683	39106	401577	chr9	70998924	9	9	70998924	70998924	1	1	0.3997	352282	0.0577	9	70998924	*	rs1468950	W	73613840	rs1468950	A	T	0.6176	0.0062	0.0018	0.00048	691729	73613840	70998924	9	70998924	9	70998924	*	W	-2.04082	3.44444
chr9:70999821:C:T	T	C	0.3989	0.0164	0.3732	0.431	0.0205	0.0098	0.03559	0	7.315	11	0.773	440683	39106	401577	chr9	70999821	9	9	70999821	70999821	1	1	0.3989	351577	0.0578	9	70999821	*	rs11142667	Y	73614737	rs11142667	T	C	0.3826	-0.0061	0.0018	0.0005	692203	73614737	70999821	9	70999821	9	70999821	*	Y	2.09184	-3.38889
chr9:71002355:G:A	A	G	0.4016	0.0178	0.3748	0.4367	0.0218	0.0097	0.02519	0	7.507	11	0.7567	440683	39106	401577	chr9	71002355	9	9	71002355	71002355	1	1	0.4016	353957	0.0619	9	71002355	*	rs10868940	R	73617271	rs10868940	A	G	0.3838	-0.0064	0.0018	0.0003	691365	73617271	71002355	9	71002355	9	71002355	*	R	2.24742	-3.55556
chr9:71013651:A:T	A	T	0.6006	0.0165	0.5682	0.6266	-0.0211	0.0097	0.03051	0	7.134	11	0.7881	440683	39106	401577	chr9	71013651	9	9	71013651	71013651	1	1	0.3994	352018	0.0584	9	71013651	*	rs10868942	W	73628567	rs10868942	A	T	0.6163	0.0063	0.0018	0.00038	691511	73628567	71013651	9	71013651	9	71013651	*	W	-2.17526	3.5
chr9:71017328:T:C	T	C	0.5995	0.0164	0.5672	0.6254	-0.0206	0.0097	0.03452	0	6.942	11	0.8038	440683	39106	401577	chr9	71017328	9	9	71017328	71017328	1	1	0.4005	352987	0.0582	9	71017328	*	rs978790	Y	73632244	rs978790	T	C	0.616	0.0063	0.0018	0.00039	691936	73632244	71017328	9	71017328	9	71017328	*	Y	-2.12371	3.5
chr9:71029900:A:G	A	G	0.6002	0.0163	0.5684	0.6261	-0.0205	0.0097	0.03558	0	6.393	11	0.8459	440683	39106	401577	chr9	71029900	9	9	71029900	71029900	1	1	0.3998	352370	0.0577	9	71029900	*	rs11142672	R	73644816	rs11142672	A	G	0.6214	0.0062	0.0018	0.00044	691303	73644816	71029900	9	71029900	9	71029900	*	R	-2.1134	3.44444
chr9:71032827:C:T	T	C	0.2268	0.0185	0.199	0.2652	0.009	0.0114	0.4319	0	6.609	11	0.8298	440683	39106	401577	chr9	71032827	9	9	71032827	71032827	1	1	0.2268	199894	0.0662	9	71032827	*	rs11142673	Y	73647743	rs11142673	T	C	0.2102	-0.0074	0.0021	0.00045	692144	73647743	71032827	9	71032827	9	71032827	*	Y	0.789474	-3.52381
chr9:71040156:A:C	A	C	0.926	0.0046	0.9114	0.9335	0.0006	0.0181	0.9751	0	5.399	11	0.9103	440683	39106	401577	chr9	71040156	9	9	71040156	71040156	1	1	0.074	65221.1	0.0221	9	71040156	*	rs1411164	M	73655072	rs1411164	A	C	0.92335	-0.0131	0.0034	0.00011	691795	73655072	71040156	9	71040156	9	71040156	*	M	0.0331492	-3.85294
chr9:71043470:G:A	A	G	0.3983	0.0167	0.3702	0.4311	0.0196	0.0098	0.04433	0	6.49	11	0.8388	440683	39106	401577	chr9	71043470	9	9	71043470	71043470	1	1	0.3983	351048	0.0609	9	71043470	*	rs10868945	R	73658386	rs10868945	A	G	0.3828	-0.0062	0.0018	0.00048	691112	73658386	71043470	9	71043470	9	71043470	*	R	2	-3.44444
chr9:71045947:T:G	T	G	0.5245	0.0111	0.5114	0.5607	0.0121	0.0095	0.204	0	7.515	11	0.7559	440683	39106	401577	chr9	71045947	9	9	71045947	71045947	1	1	0.4755	419090	0.0493	9	71045947	*	rs2430870	K	73660863	rs2430870	T	G	0.5231	-0.0075	0.0017	1.2e-05	691454	73660863	71045947	9	71045947	9	71045947	*	K	1.27368	-4.41176
chr9:71054960:C:G	C	G	0.5254	0.0105	0.5107	0.5612	0.0125	0.0095	0.1891	0	6.359	11	0.8483	440683	39106	401577	chr9	71054960	9	9	71054960	71054960	1	1	0.4746	418296	0.0505	9	71054960	*	rs569601	S	73669876	rs569601	C	G	0.5198	-0.0075	0.0017	1.5e-05	691001	73669876	71054960	9	71054960	9	71054960	*	S	1.31579	-4.41176
chr9:71064321:G:T	T	G	0.3976	0.0166	0.3702	0.4293	0.0206	0.0098	0.03457	0	6.641	11	0.8274	440683	39106	401577	chr9	71064321	9	9	71064321	71064321	1	1	0.3976	350431	0.0591	9	71064321	*	rs2309839	K	73679237	rs2309839	T	G	0.3832	-0.0064	0.0018	0.0003	690572	73679237	71064321	9	71064321	9	71064321	*	K	2.10204	-3.55556
chr9:71075277:C:T	T	C	0.0722	0.0046	0.0648	0.0883	0.0001	0.0183	0.9953	0	5.895	11	0.8803	440683	39106	401577	chr9	71075277	9	9	71075277	71075277	1	1	0.0722	63634.6	0.0235	9	71075277	*	rs17593251	Y	73690193	rs17593251	T	C	0.07133	0.0133	0.0034	0.0001	691332	73690193	71075277	9	71075277	9	71075277	*	Y	0.00546448	3.91176
chr9:71076267:C:T	T	C	0.2229	0.0168	0.1978	0.2572	0.0101	0.0115	0.3789	0	6.303	11	0.8524	440683	39106	401577	chr9	71076267	9	9	71076267	71076267	1	1	0.2229	196456	0.0594	9	71076267	*	rs11142684	Y	73691183	rs11142684	T	C	0.2099	-0.0077	0.0021	0.00027	690787	73691183	71076267	9	71076267	9	71076267	*	Y	0.878261	-3.66667
chr9:71079475:A:G	A	G	0.5226	0.0103	0.5083	0.5614	0.0133	0.0095	0.1619	0	7.968	11	0.7162	440683	39106	401577	chr9	71079475	9	9	71079475	71079475	1	1	0.4774	420764	0.0531	9	71079475	*	rs518967	R	73694391	rs518967	A	G	0.5158	-0.0076	0.0017	1.1e-05	690513	73694391	71079475	9	71079475	9	71079475	*	R	1.4	-4.47059
chr9:71080844:T:C	T	C	0.5199	0.0096	0.5073	0.5575	0.0142	0.0095	0.1374	0	8.272	11	0.6888	440683	39106	401577	chr9	71080844	9	9	71080844	71080844	1	1	0.4801	423144	0.0502	9	71080844	*	rs552849	Y	73695760	rs552849	T	C	0.5133	-0.0079	0.0017	4.3e-06	690122	73695760	71080844	9	71080844	9	71080844	*	Y	1.49474	-4.64706
chr9:71103891:A:G	A	G	0.6058	0.0172	0.573	0.6375	-0.0222	0.0098	0.02321	0	6.811	11	0.8142	440683	39106	401577	chr9	71103891	9	9	71103891	71103891	1	1	0.3942	347434	0.0645	9	71103891	*	rs1329748	R	73718807	rs1329748	A	G	0.6227	0.0065	0.0018	0.00027	685309	73718807	71103891	9	71103891	9	71103891	*	R	-2.26531	3.61111
chr9:71106004:A:C	A	C	0.6059	0.0172	0.5722	0.6376	-0.0221	0.0098	0.02387	0	7.058	11	0.7944	440683	39106	401577	chr9	71106004	9	9	71106004	71106004	1	1	0.3941	347346	0.0654	9	71106004	*	rs10868948	M	73720920	rs10868948	A	C	0.6228	0.0065	0.0018	0.00026	683791	73720920	71106004	9	71106004	9	71106004	*	M	-2.2551	3.61111
chr9:71107200:C:T	T	C	0.0736	0.0044	0.0661	0.089	-0.0002	0.0182	0.991	0	5.741	11	0.8901	440683	39106	401577	chr9	71107200	9	9	71107200	71107200	1	1	0.0736	64868.5	0.0229	9	71107200	*	rs972386	Y	73722116	rs972386	T	C	0.07519	0.0125	0.0035	0.0003	688994	73722116	71107200	9	71107200	9	71107200	*	Y	-0.010989	3.57143
chr9:71109393:T:C	T	C	0.6064	0.0173	0.573	0.6382	-0.0225	0.0098	0.02189	0	6.874	11	0.8092	440683	39106	401577	chr9	71109393	9	9	71109393	71109393	1	1	0.3936	346906	0.0652	9	71109393	*	rs10868950	Y	73724309	rs10868950	T	C	0.6235	0.0065	0.0018	0.00027	683768	73724309	71109393	9	71109393	9	71109393	*	Y	-2.29592	3.61111
chr9:71116078:T:C	T	C	0.926	0.0041	0.9116	0.9326	0.0005	0.0182	0.979	0	4.951	11	0.9335	440683	39106	401577	chr9	71116078	9	9	71116078	71116078	1	1	0.074	65221.1	0.021	9	71116078	*	rs17521958	Y	73730994	rs17521958	T	C	0.9275	-0.0127	0.0035	0.00027	689320	73730994	71116078	9	71116078	9	71116078	*	Y	0.0274725	-3.62857
chr9:71122951:G:A	A	G	0.4108	0.0218	0.3554	0.456	0.0121	0.0098	0.2131	0	5.627	11	0.897	440683	39106	401577	chr9	71122951	9	9	71122951	71122951	1	1	0.4108	362065	0.1006	9	71122951	*	rs1329747	R	73737867	rs1329747	A	G	0.4033	-0.0093	0.0018	1.2e-07	689685	73737867	71122951	9	71122951	9	71122951	*	R	1.23469	-5.16667
chr9:71127452:T:C	T	C	0.4507	0.0206	0.4234	0.5005	0.0117	0.0096	0.2206	0	5.158	11	0.9233	440683	39106	401577	chr9	71127452	9	9	71127452	71127452	1	1	0.4507	397232	0.0771	9	71127452	*	rs567490	Y	73742368	rs567490	T	C	0.4377	-0.0084	0.0017	1.5e-06	691806	73742368	71127452	9	71127452	9	71127452	*	Y	1.21875	-4.94118
chr9:71131898:C:G	C	G	0.5784	0.0228	0.5332	0.6346	-0.0109	0.0097	0.2612	0	4.106	11	0.9667	440683	39106	401577	chr9	71131898	9	9	71131898	71131898	1	1	0.4216	371584	0.1014	9	71131898	*	rs1329744	V	73746814	rs1329744	C	G	0.5893	0.009	0.0018	3e-07	689994	73746814	71131898	9	71131898	9	71131898	*	V	-1.12371	5
chr9:71136114:C:T	T	C	0.5312	0.0241	0.4642	0.5618	-0.0105	0.0096	0.2742	0	5.051	11	0.9287	440683	39106	401577	chr9	71136114	9	9	71136114	71136114	1	1	0.4688	413184	0.0976	9	71136114	*	rs4745056	Y	73751030	rs4745056	T	C	0.5529	0.0079	0.0017	6.6e-06	686507	73751030	71136114	9	71136114	9	71136114	*	Y	-1.09375	4.64706
chr9:71136981:A:G	A	G	0.5815	0.0248	0.5292	0.6436	-0.0065	0.0097	0.5036	0	6.186	11	0.8606	440683	39106	401577	chr9	71136981	9	9	71136981	71136981	1	1	0.4185	368852	0.1144	9	71136981	*	rs10868957	R	73751897	rs10868957	A	G	0.5952	0.0097	0.0018	4.2e-08	687154	73751897	71136981	9	71136981	9	71136981	*	R	-0.670103	5.38889
chr9:71138504:A:C	A	C	0.4669	0.0239	0.435	0.5328	0.0107	0.0096	0.2616	0	4.657	11	0.9466	440683	39106	401577	chr9	71138504	9	9	71138504	71138504	1	1	0.4669	411510	0.0978	9	71138504	*	rs7046666	M	73753420	rs7046666	A	C	0.4502	-0.0078	0.0017	7.9e-06	686233	73753420	71138504	9	71138504	9	71138504	*	M	1.11458	-4.58824
chr9:71138778:G:C	C	G	0.4187	0.0247	0.3573	0.4703	0.0065	0.0097	0.5056	0	6.042	11	0.8706	440683	39106	401577	chr9	71138778	9	9	71138778	71138778	1	1	0.4187	369028	0.113	9	71138778	*	rs10868958	S	73753694	rs10868958	C	G	0.4049	-0.0097	0.0018	4.2e-08	686446	73753694	71138778	9	71138778	9	71138778	*	S	0.670103	-5.38889
chr9:71138819:A:G	A	G	0.5812	0.0247	0.5292	0.6427	-0.0065	0.0097	0.5049	0	6.007	11	0.8729	440683	39106	401577	chr9	71138819	9	9	71138819	71138819	1	1	0.4188	369116	0.1135	9	71138819	*	rs10868959	R	73753735	rs10868959	A	G	0.5944	0.0098	0.0018	3e-08	686467	73753735	71138819	9	71138819	9	71138819	*	R	-0.670103	5.44444
chr9:71138988:G:A	A	G	0.419	0.0248	0.3576	0.4704	0.007	0.0097	0.4684	0	6.207	11	0.8592	440683	39106	401577	chr9	71138988	9	9	71138988	71138988	1	1	0.419	369292	0.1128	9	71138988	*	rs10868960	R	73753904	rs10868960	A	G	0.4049	-0.0097	0.0018	4.5e-08	686399	73753904	71138988	9	71138988	9	71138988	*	R	0.721649	-5.38889
chr9:71140356:C:T	T	C	0.2406	0.0119	0.2138	0.2636	0.0135	0.0112	0.2263	9.9	12.212	11	0.3479	440683	39106	401577	chr9	71140356	9	9	71140356	71140356	1	1	0.2406	212057	0.0498	9	71140356	*	rs1888077	Y	73755272	rs1888077	T	C	0.2457	0.0092	0.002	4.3e-06	690246	73755272	71140356	9	71140356	9	71140356	*	Y	1.20536	4.6
chr9:71142155:G:T	T	G	0.2414	0.012	0.2141	0.2639	0.0131	0.0112	0.2414	8.6	12.03	11	0.3614	440683	39106	401577	chr9	71142155	9	9	71142155	71142155	1	1	0.2414	212762	0.0498	9	71142155	*	rs1472732	K	73757071	rs1472732	T	G	0.2477	0.0092	0.002	3.2e-06	690471	73757071	71142155	9	71142155	9	71142155	*	K	1.16964	4.6
chr9:71142197:G:A	A	G	0.451	0.0298	0.3832	0.5179	0.0151	0.0096	0.1169	0	4.877	11	0.937	440683	39106	401577	chr9	71142197	9	9	71142197	71142197	1	1	0.451	397496	0.1347	9	71142197	*	rs11142699	R	73757113	rs11142699	A	G	0.4379	-0.0089	0.0017	2.7e-07	688823	73757113	71142197	9	71142197	9	71142197	*	R	1.57292	-5.23529
chr9:71150561:G:A	A	G	0.4293	0.028	0.3618	0.496	0.0134	0.0097	0.1642	0	5.917	11	0.8789	440683	39106	401577	chr9	71150561	9	9	71150561	71150561	1	1	0.4293	378370	0.1342	9	71150561	*	rs11142705	R	73765477	rs11142705	A	G	0.4169	-0.0098	0.0018	2.6e-08	689502	73765477	71150561	9	71150561	9	71150561	*	R	1.38144	-5.44444
chr9:71150994:T:C	T	C	0.7575	0.0123	0.735	0.7858	-0.0104	0.0111	0.3504	2.7	11.306	11	0.418	440683	39106	401577	chr9	71150994	9	9	71150994	71150994	1	1	0.2425	213731	0.0508	9	71150994	*	rs12686625	Y	73765910	rs12686625	T	C	0.7513	-0.0093	0.002	2.5e-06	691518	73765910	71150994	9	71150994	9	71150994	*	Y	-0.936937	-4.65
chr9:71152109:C:T	T	C	0.2416	0.0122	0.2137	0.2645	0.0118	0.0111	0.2888	7.3	11.865	11	0.3739	440683	39106	401577	chr9	71152109	9	9	71152109	71152109	1	1	0.2416	212938	0.0508	9	71152109	*	rs11142706	Y	73767025	rs11142706	T	C	0.246	0.0093	0.002	2.6e-06	691775	73767025	71152109	9	71152109	9	71152109	*	Y	1.06306	4.65
chr9:71155141:C:T	T	C	0.2415	0.012	0.2145	0.2644	0.0111	0.0111	0.3211	7.1	11.843	11	0.3755	440683	39106	401577	chr9	71155141	9	9	71155141	71155141	1	1	0.2415	212850	0.0499	9	71155141	*	rs4745059	Y	73770057	rs4745059	T	C	0.2463	0.0092	0.002	4e-06	692372	73770057	71155141	9	71155141	9	71155141	*	Y	1	4.6
chr9:71159940:T:C	T	C	0.5379	0.0286	0.4787	0.6115	-0.0133	0.0096	0.164	0	6.126	11	0.8648	440683	39106	401577	chr9	71159940	9	9	71159940	71159940	1	1	0.4621	407279	0.1328	9	71159940	*	rs1329771	Y	73774856	rs1329771	T	C	0.5489	0.009	0.0017	2.2e-07	686674	73774856	71159940	9	71159940	9	71159940	*	Y	-1.38542	5.29412
chr9:71160066:C:T	T	C	0.2416	0.0123	0.2134	0.2649	0.0106	0.0111	0.3403	8.9	12.073	11	0.3582	440683	39106	401577	chr9	71160066	9	9	71160066	71160066	1	1	0.2416	212938	0.0515	9	71160066	*	rs10868964	Y	73774982	rs10868964	T	C	0.246	0.0091	0.002	4.4e-06	691815	73774982	71160066	9	71160066	9	71160066	*	Y	0.954955	4.55
chr9:71163799:G:A	A	G	0.3689	0.0278	0.3076	0.4361	0.0128	0.0099	0.197	0	5.129	11	0.9248	440683	39106	401577	chr9	71163799	9	9	71163799	71163799	1	1	0.3689	325136	0.1285	9	71163799	*	rs10780991	R	73778715	rs10780991	A	G	0.3577	-0.0095	0.0018	2e-07	689169	73778715	71163799	9	71163799	9	71163799	*	R	1.29293	-5.27778
chr9:71164103:A:G	A	G	0.5986	0.0218	0.5714	0.6611	-0.0003	0.0097	0.9777	0	7.777	11	0.7331	440683	39106	401577	chr9	71164103	9	9	71164103	71164103	1	1	0.4014	353780	0.0897	9	71164103	*	rs7028656	R	73779019	rs7028656	A	G	0.5928	-0.012	0.0018	8e-12	689590	73779019	71164103	9	71164103	9	71164103	*	R	-0.0309278	-6.66667
chr9:71165131:A:G	A	G	0.5984	0.0218	0.5711	0.661	-0.0004	0.0097	0.9633	0	7.735	11	0.7368	440683	39106	401577	chr9	71165131	9	9	71165131	71165131	1	1	0.4016	353957	0.0899	9	71165131	*	rs11142709	R	73780047	rs11142709	A	G	0.5926	-0.012	0.0018	8.4e-12	689649	73780047	71165131	9	71165131	9	71165131	*	R	-0.0412371	-6.66667
chr9:71165996:T:G	T	G	0.5981	0.0216	0.5709	0.6583	-0.001	0.0097	0.9159	0	7.505	11	0.7568	440683	39106	401577	chr9	71165996	9	9	71165996	71165996	1	1	0.4019	354221	0.0874	9	71165996	*	rs10746862	K	73780912	rs10746862	T	G	0.5924	-0.0121	0.0017	5.2e-12	692414	73780912	71165996	9	71165996	9	71165996	*	K	-0.103093	-7.11765
chr9:71166237:G:C	C	G	0.4019	0.0216	0.34	0.4291	0.0011	0.0097	0.9122	0	7.65	11	0.7443	440683	39106	401577	chr9	71166237	9	9	71166237	71166237	1	1	0.4019	354221	0.0891	9	71166237	*	rs1504403	S	73781153	rs1504403	C	G	0.4066	0.012	0.0017	5.8e-12	692447	73781153	71166237	9	71166237	9	71166237	*	S	0.113402	7.05882
chr9:71166704:C:T	T	C	0.4033	0.0222	0.3404	0.4324	0	0.0097	0.9978	0	7.819	11	0.7294	440683	39106	401577	chr9	71166704	9	9	71166704	71166704	1	1	0.4033	355455	0.092	9	71166704	*	rs1411166	Y	73781620	rs1411166	T	C	0.4076	0.0118	0.0017	9.7e-12	691916	73781620	71166704	9	71166704	9	71166704	*	Y	0	6.94118
chr9:71166766:G:T	T	G	0.4018	0.0217	0.34	0.4291	0.001	0.0097	0.9176	0	7.601	11	0.7485	440683	39106	401577	chr9	71166766	9	9	71166766	71166766	1	1	0.4018	354133	0.0891	9	71166766	*	rs2134862	K	73781682	rs2134862	T	G	0.4076	0.0119	0.0017	7.3e-12	692447	73781682	71166766	9	71166766	9	71166766	*	K	0.103093	7
chr9:71167260:T:A	A	T	0.4019	0.0217	0.3401	0.4291	0.0009	0.0097	0.9277	0	7.593	11	0.7492	440683	39106	401577	chr9	71167260	9	9	71167260	71167260	1	1	0.4019	354221	0.089	9	71167260	*	rs10868965	W	73782176	rs10868965	A	T	0.4076	0.012	0.0017	6.1e-12	692442	73782176	71167260	9	71167260	9	71167260	*	W	0.0927835	7.05882
chr9:71167395:C:T	T	C	0.4019	0.0217	0.34	0.4291	0.0008	0.0097	0.9329	0	7.697	11	0.7402	440683	39106	401577	chr9	71167395	9	9	71167395	71167395	1	1	0.4019	354221	0.0891	9	71167395	*	rs1329770	Y	73782311	rs1329770	T	C	0.4076	0.0119	0.0017	7.1e-12	692441	73782311	71167395	9	71167395	9	71167395	*	Y	0.0824742	7
chr9:71168962:A:G	A	G	0.5981	0.0217	0.5703	0.66	-0.0007	0.0097	0.9412	0	7.536	11	0.7541	440683	39106	401577	chr9	71168962	9	9	71168962	71168962	1	1	0.4019	354221	0.0897	9	71168962	*	rs7019473	R	73783878	rs7019473	A	G	0.5924	-0.0119	0.0017	7.7e-12	692446	73783878	71168962	9	71168962	9	71168962	*	R	-0.0721649	-7
chr9:71169348:C:T	T	C	0.4024	0.0215	0.3401	0.4356	0.0007	0.0097	0.9432	0	7.554	11	0.7526	440683	39106	401577	chr9	71169348	9	9	71169348	71169348	1	1	0.4024	354662	0.0955	9	71169348	*	rs4745062	Y	73784264	rs4745062	T	C	0.4076	0.0119	0.0017	8.3e-12	692383	73784264	71169348	9	71169348	9	71169348	*	Y	0.0721649	7
chr9:71171825:A:G	A	G	0.3959	0.0329	0.3457	0.475	0.0141	0.0098	0.1494	0	5.237	11	0.9192	440683	39106	401577	chr9	71171825	9	9	71171825	71171825	1	1	0.3959	348933	0.1293	9	71171825	*	rs7040038	R	73786741	rs7040038	A	G	0.3788	-0.0087	0.0018	9.7e-07	691270	73786741	71171825	9	71171825	9	71171825	*	R	1.43878	-4.83333
chr9:71175340:A:G	A	G	0.5979	0.0216	0.5701	0.6599	0.0005	0.0097	0.9625	0	7.722	11	0.738	440683	39106	401577	chr9	71175340	9	9	71175340	71175340	1	1	0.4021	354397	0.0898	9	71175340	*	rs7022924	R	73790256	rs7022924	A	G	0.5939	-0.0119	0.0017	7.9e-12	692398	73790256	71175340	9	71175340	9	71175340	*	R	0.0515464	-7
chr9:71176401:T:C	T	C	0.5979	0.0217	0.57	0.6604	0.0003	0.0097	0.9766	0	7.824	11	0.729	440683	39106	401577	chr9	71176401	9	9	71176401	71176401	1	1	0.4021	354397	0.0904	9	71176401	*	rs1928538	Y	73791317	rs1928538	T	C	0.5961	-0.012	0.0017	7.1e-12	692428	73791317	71176401	9	71176401	9	71176401	*	Y	0.0309278	-7.05882
chr9:71176933:G:C	C	G	0.4021	0.0217	0.3396	0.43	-0.0004	0.0097	0.9671	0	7.794	11	0.7317	440683	39106	401577	chr9	71176933	9	9	71176933	71176933	1	1	0.4021	354397	0.0904	9	71176933	*	rs2174307	S	73791849	rs2174307	C	G	0.4067	0.0121	0.0017	4.9e-12	686559	73791849	71176933	9	71176933	9	71176933	*	S	-0.0412371	7.11765
chr9:71177758:T:C	T	C	0.3816	0.0297	0.3394	0.4507	0.0152	0.0098	0.1231	0	6.263	11	0.8552	440683	39106	401577	chr9	71177758	9	9	71177758	71177758	1	1	0.3816	336329	0.1113	9	71177758	*	rs7865847	Y	73792674	rs7865847	T	C	0.3648	-0.009	0.0018	7.5e-07	691223	73792674	71177758	9	71177758	9	71177758	*	Y	1.55102	-5
chr9:71178966:A:T	A	T	0.5979	0.0216	0.57	0.6604	0.0004	0.0097	0.9642	0	7.764	11	0.7343	440683	39106	401577	chr9	71178966	9	9	71178966	71178966	1	1	0.4021	354397	0.0904	9	71178966	*	rs4745063	W	73793882	rs4745063	A	T	0.5921	-0.0118	0.0017	9e-12	692007	73793882	71178966	9	71178966	9	71178966	*	W	0.0412371	-6.94118
chr9:71179348:C:G	C	G	0.5534	0.024	0.5132	0.6077	0.0026	0.0096	0.7832	0	6.969	11	0.8016	440683	39106	401577	chr9	71179348	9	9	71179348	71179348	1	1	0.4466	393618	0.0945	9	71179348	*	rs1329769	S	73794264	rs1329769	C	G	0.5471	-0.0111	0.0017	9.6e-11	691858	73794264	71179348	9	71179348	9	71179348	*	S	0.270833	-6.52941
chr9:71179543:A:G	A	G	0.553	0.0241	0.5121	0.6076	0.0025	0.0096	0.7976	0	6.904	11	0.8068	440683	39106	401577	chr9	71179543	9	9	71179543	71179543	1	1	0.447	393971	0.0955	9	71179543	*	rs7469513	R	73794459	rs7469513	A	G	0.5471	-0.0112	0.0017	8.9e-11	692122	73794459	71179543	9	71179543	9	71179543	*	R	0.260417	-6.58824
chr9:71179676:G:T	T	G	0.4465	0.024	0.3923	0.4871	-0.0027	0.0096	0.7761	0	6.91	11	0.8063	440683	39106	401577	chr9	71179676	9	9	71179676	71179676	1	1	0.4465	393530	0.0948	9	71179676	*	rs10868968	K	73794592	rs10868968	T	G	0.4529	0.0111	0.0017	1.2e-10	691804	73794592	71179676	9	71179676	9	71179676	*	K	-0.28125	6.52941
chr9:71179872:G:T	T	G	0.4469	0.0241	0.3923	0.4872	-0.0034	0.0096	0.7214	0	7.059	11	0.7943	440683	39106	401577	chr9	71179872	9	9	71179872	71179872	1	1	0.4469	393882	0.0949	9	71179872	*	rs11142716	K	73794788	rs11142716	T	G	0.4529	0.0111	0.0017	1.2e-10	691708	73794788	71179872	9	71179872	9	71179872	*	K	-0.354167	6.52941
chr9:71181534:C:T	T	C	0.4676	0.0252	0.4089	0.5062	-0.0025	0.0095	0.7899	0	6.529	11	0.8358	440683	39106	401577	chr9	71181534	9	9	71181534	71181534	1	1	0.4676	412127	0.0973	9	71181534	*	rs1360201	Y	73796450	rs1360201	T	C	0.4756	0.0115	0.0017	1.9e-11	691645	73796450	71181534	9	71181534	9	71181534	*	Y	-0.263158	6.76471
chr9:71181595:C:T	T	C	0.3253	0.0309	0.2608	0.3858	0.0174	0.0102	0.08802	0	9.789	11	0.5495	440683	39106	401577	chr9	71181595	9	9	71181595	71181595	1	1	0.3253	286708	0.125	9	71181595	*	rs7044340	Y	73796511	rs7044340	T	C	0.3127	-0.0097	0.0019	2.8e-07	690779	73796511	71181595	9	71181595	9	71181595	*	Y	1.70588	-5.10526
chr9:71181732:T:C	T	C	0.6987	0.0135	0.6576	0.7268	-0.0019	0.0104	0.8528	6.6	11.775	11	0.3808	440683	39106	401577	chr9	71181732	9	9	71181732	71181732	1	1	0.3013	265556	0.0692	9	71181732	*	rs10868969	Y	73796648	rs10868969	T	C	0.698	-0.0096	0.0019	2.8e-07	691022	73796648	71181732	9	71181732	9	71181732	*	Y	-0.182692	-5.05263
chr9:71181929:A:G	A	G	0.5531	0.024	0.5123	0.6076	0.0024	0.0096	0.8015	0	6.852	11	0.8109	440683	39106	401577	chr9	71181929	9	9	71181929	71181929	1	1	0.4469	393882	0.0953	9	71181929	*	rs6560183	R	73796845	rs6560183	A	G	0.5472	-0.0112	0.0017	6.3e-11	692098	73796845	71181929	9	71181929	9	71181929	*	R	0.25	-6.58824
chr9:71181990:G:A	A	G	0.4468	0.0241	0.3918	0.4877	-0.0025	0.0096	0.7924	0	6.902	11	0.8069	440683	39106	401577	chr9	71181990	9	9	71181990	71181990	1	1	0.4468	393794	0.0959	9	71181990	*	rs6560184	R	73796906	rs6560184	A	G	0.4528	0.0113	0.0017	5.6e-11	691948	73796906	71181990	9	71181990	9	71181990	*	R	-0.260417	6.64706
chr9:71182108:A:G	A	G	0.5531	0.0241	0.5123	0.6076	0.0024	0.0096	0.8053	0	6.851	11	0.811	440683	39106	401577	chr9	71182108	9	9	71182108	71182108	1	1	0.4469	393882	0.0953	9	71182108	*	rs4744623	R	73797024	rs4744623	A	G	0.5472	-0.0112	0.0017	6.3e-11	692098	73797024	71182108	9	71182108	9	71182108	*	R	0.25	-6.58824
chr9:71182257:G:A	A	G	0.4469	0.0241	0.3924	0.4877	-0.0025	0.0096	0.7967	0	6.846	11	0.8114	440683	39106	401577	chr9	71182257	9	9	71182257	71182257	1	1	0.4469	393882	0.0953	9	71182257	*	rs4744624	R	73797173	rs4744624	A	G	0.4528	0.0112	0.0017	6.3e-11	692093	73797173	71182257	9	71182257	9	71182257	*	R	-0.260417	6.58824
chr9:71183455:C:A	A	C	0.3348	0.0178	0.2993	0.3736	-0.0083	0.0101	0.4136	0	9.159	11	0.6072	440683	39106	401577	chr9	71183455	9	9	71183455	71183455	1	1	0.3348	295081	0.0743	9	71183455	*	rs1329767	M	73798371	rs1329767	A	C	0.3397	0.0096	0.0018	1.4e-07	686908	73798371	71183455	9	71183455	9	71183455	*	M	-0.821782	5.33333
chr9:71184211:A:G	A	G	0.5531	0.0241	0.5125	0.6076	0.0028	0.0096	0.7701	0	6.894	11	0.8076	440683	39106	401577	chr9	71184211	9	9	71184211	71184211	1	1	0.4469	393882	0.0951	9	71184211	*	rs7038986	R	73799127	rs7038986	A	G	0.5469	-0.0113	0.0017	6.2e-11	691938	73799127	71184211	9	71184211	9	71184211	*	R	0.291667	-6.64706
chr9:71184720:C:T	T	C	0.4469	0.0241	0.3924	0.4877	-0.0026	0.0096	0.783	0	6.869	11	0.8096	440683	39106	401577	chr9	71184720	9	9	71184720	71184720	1	1	0.4469	393882	0.0953	9	71184720	*	rs4745064	Y	73799636	rs4745064	T	C	0.4531	0.0112	0.0017	6.6e-11	691974	73799636	71184720	9	71184720	9	71184720	*	Y	-0.270833	6.58824
chr9:71185143:A:C	A	C	0.5531	0.0241	0.5123	0.6062	0.0026	0.0096	0.7836	0	6.884	11	0.8084	440683	39106	401577	chr9	71185143	9	9	71185143	71185143	1	1	0.4469	393882	0.0939	9	71185143	*	rs1329765	M	73800059	rs1329765	A	C	0.5469	-0.0112	0.0017	6.5e-11	691955	73800059	71185143	9	71185143	9	71185143	*	M	0.270833	-6.58824
chr9:71185516:T:C	T	C	0.5528	0.0242	0.5123	0.6076	0.0026	0.0096	0.7826	0	6.861	11	0.8102	440683	39106	401577	chr9	71185516	9	9	71185516	71185516	1	1	0.4472	394147	0.0953	9	71185516	*	rs1329764	Y	73800432	rs1329764	T	C	0.5469	-0.0112	0.0017	6.7e-11	691718	73800432	71185516	9	71185516	9	71185516	*	Y	0.270833	-6.58824
chr9:71186350:C:T	T	C	0.2525	0.0115	0.2261	0.2762	0.0047	0.0109	0.6686	25.7	14.813	11	0.1912	440683	39106	401577	chr9	71186350	9	9	71186350	71186350	1	1	0.2525	222545	0.0501	9	71186350	*	rs10512009	Y	73801266	rs10512009	T	C	0.2547	0.0112	0.002	1.1e-08	690595	73801266	71186350	9	71186350	9	71186350	*	Y	0.431193	5.6
chr9:71188147:C:G	C	G	0.5531	0.0242	0.5123	0.6076	0.0026	0.0096	0.7857	0	6.814	11	0.8139	440683	39106	401577	chr9	71188147	9	9	71188147	71188147	1	1	0.4469	393882	0.0953	9	71188147	*	rs1329762	S	73803063	rs1329762	C	G	0.5468	-0.0112	0.0017	7e-11	691885	73803063	71188147	9	71188147	9	71188147	*	S	0.270833	-6.58824
chr9:71189248:G:T	T	G	0.4457	0.0256	0.3885	0.4876	-0.0023	0.0096	0.807	0	6.58	11	0.832	440683	39106	401577	chr9	71189248	9	9	71189248	71189248	1	1	0.4457	392825	0.0991	9	71189248	*	rs7870970	K	73804164	rs7870970	T	G	0.4527	0.0113	0.0017	6e-11	691906	73804164	71189248	9	71189248	9	71189248	*	K	-0.239583	6.64706
chr9:71191038:T:C	T	C	0.6734	0.0321	0.6097	0.7389	-0.0171	0.0102	0.09346	0	8.858	11	0.635	440683	39106	401577	chr9	71191038	9	9	71191038	71191038	1	1	0.3266	287854	0.1292	9	71191038	*	rs12340517	Y	73805954	rs12340517	T	C	0.6879	0.0098	0.0019	1.9e-07	690288	73805954	71191038	9	71191038	9	71191038	*	Y	-1.67647	5.15789
chr9:71191449:G:C	C	G	0.4457	0.0256	0.3885	0.4876	-0.0025	0.0096	0.7938	0	6.492	11	0.8386	440683	39106	401577	chr9	71191449	9	9	71191449	71191449	1	1	0.4457	392825	0.0991	9	71191449	*	rs7029914	S	73806365	rs7029914	C	G	0.4527	0.0112	0.0017	6.4e-11	691888	73806365	71191449	9	71191449	9	71191449	*	S	-0.260417	6.58824
chr9:71191661:C:A	A	C	0.301	0.0136	0.2729	0.3411	0.002	0.0104	0.8456	9.9	12.21	11	0.348	440683	39106	401577	chr9	71191661	9	9	71191661	71191661	1	1	0.301	265291	0.0682	9	71191661	*	rs10868970	H	73806577	rs10868970	A	C	0.301	0.0093	0.0019	5.7e-07	691121	73806577	71191661	9	71191661	9	71191661	*	H	0.192308	4.89474
chr9:71191696:T:C	T	C	0.5543	0.0256	0.5123	0.6116	0.0026	0.0096	0.7835	0	6.508	11	0.8374	440683	39106	401577	chr9	71191696	9	9	71191696	71191696	1	1	0.4457	392825	0.0993	9	71191696	*	rs6560185	Y	73806612	rs6560185	T	C	0.5473	-0.0112	0.0017	7.3e-11	691745	73806612	71191696	9	71191696	9	71191696	*	Y	0.270833	-6.58824
chr9:71191891:T:G	T	G	0.5544	0.0256	0.5124	0.6115	0.0026	0.0096	0.7853	0	6.462	11	0.8408	440683	39106	401577	chr9	71191891	9	9	71191891	71191891	1	1	0.4456	392737	0.0991	9	71191891	*	rs7850909	K	73806807	rs7850909	T	G	0.5473	-0.0112	0.0017	6.6e-11	691959	73806807	71191891	9	71191891	9	71191891	*	K	0.270833	-6.58824
chr9:71192025:A:C	A	C	0.5543	0.0256	0.5124	0.6115	0.0026	0.0096	0.7897	0	6.476	11	0.8398	440683	39106	401577	chr9	71192025	9	9	71192025	71192025	1	1	0.4457	392825	0.0991	9	71192025	*	rs7847948	M	73806941	rs7847948	A	C	0.5473	-0.0112	0.0017	6.6e-11	691959	73806941	71192025	9	71192025	9	71192025	*	M	0.270833	-6.58824
chr9:71192037:T:G	T	G	0.5543	0.0256	0.5124	0.6115	0.0026	0.0096	0.7883	0	6.441	11	0.8424	440683	39106	401577	chr9	71192037	9	9	71192037	71192037	1	1	0.4457	392825	0.0991	9	71192037	*	rs7851045	K	73806953	rs7851045	T	G	0.5473	-0.0112	0.0017	6.6e-11	691958	73806953	71192037	9	71192037	9	71192037	*	K	0.270833	-6.58824
chr9:71192285:A:G	A	G	0.5543	0.0256	0.5124	0.6115	0.0026	0.0096	0.7858	0	6.499	11	0.8381	440683	39106	401577	chr9	71192285	9	9	71192285	71192285	1	1	0.4457	392825	0.0991	9	71192285	*	rs6560186	R	73807201	rs6560186	A	G	0.5472	-0.0112	0.0017	7.3e-11	691936	73807201	71192285	9	71192285	9	71192285	*	R	0.270833	-6.58824
chr9:71193339:C:A	A	C	0.4457	0.0256	0.3885	0.4876	-0.0025	0.0096	0.7952	0	6.489	11	0.8389	440683	39106	401577	chr9	71193339	9	9	71193339	71193339	1	1	0.4457	392825	0.0991	9	71193339	*	rs10868971	M	73808255	rs10868971	A	C	0.4527	0.0112	0.0017	6.6e-11	691959	73808255	71193339	9	71193339	9	71193339	*	M	-0.260417	6.58824
chr9:71193525:T:C	T	C	0.5543	0.0256	0.5124	0.6115	0.0025	0.0096	0.7979	0	6.454	11	0.8414	440683	39106	401577	chr9	71193525	9	9	71193525	71193525	1	1	0.4457	392825	0.0991	9	71193525	*	rs1027722	Y	73808441	rs1027722	T	C	0.5473	-0.0112	0.0017	6.6e-11	691959	73808441	71193525	9	71193525	9	71193525	*	Y	0.260417	-6.58824
chr9:71195404:T:C	T	C	0.5543	0.0256	0.5124	0.6115	0.0026	0.0096	0.7897	0	6.456	11	0.8413	440683	39106	401577	chr9	71195404	9	9	71195404	71195404	1	1	0.4457	392825	0.0991	9	71195404	*	rs7036643	Y	73810320	rs7036643	T	C	0.5473	-0.0112	0.0017	6.7e-11	691792	73810320	71195404	9	71195404	9	71195404	*	Y	0.270833	-6.58824
chr9:71196234:T:C	T	C	0.6733	0.0323	0.6091	0.7391	-0.0171	0.0102	0.09509	0	9.036	11	0.6186	440683	39106	401577	chr9	71196234	9	9	71196234	71196234	1	1	0.3267	287942	0.13	9	71196234	*	rs11792570	Y	73811150	rs11792570	T	C	0.6872	0.0097	0.0019	2.5e-07	690569	73811150	71196234	9	71196234	9	71196234	*	Y	-1.67647	5.10526
chr9:71196341:C:T	T	C	0.4457	0.0256	0.3885	0.4876	-0.0026	0.0096	0.7837	0	6.475	11	0.8399	440683	39106	401577	chr9	71196341	9	9	71196341	71196341	1	1	0.4457	392825	0.0991	9	71196341	*	rs10746864	Y	73811257	rs10746864	T	C	0.4527	0.0112	0.0017	6.9e-11	691952	73811257	71196341	9	71196341	9	71196341	*	Y	-0.270833	6.58824
chr9:71196428:A:T	A	T	0.5543	0.0256	0.5125	0.6115	0.0025	0.0096	0.791	0	6.412	11	0.8445	440683	39106	401577	chr9	71196428	9	9	71196428	71196428	1	1	0.4457	392825	0.099	9	71196428	*	rs10746865	W	73811344	rs10746865	A	T	0.5473	-0.0112	0.0017	6.9e-11	691950	73811344	71196428	9	71196428	9	71196428	*	W	0.260417	-6.58824
chr9:71196577:T:G	T	G	0.5542	0.0256	0.5121	0.6114	0.0022	0.0096	0.8147	0	6.445	11	0.8421	440683	39106	401577	chr9	71196577	9	9	71196577	71196577	1	1	0.4458	392913	0.0993	9	71196577	*	rs10780995	K	73811493	rs10780995	T	G	0.5478	-0.0112	0.0017	6.6e-11	691712	73811493	71196577	9	71196577	9	71196577	*	K	0.229167	-6.58824
chr9:71196725:T:A	A	T	0.3263	0.0324	0.2605	0.3907	0.0169	0.0102	0.0992	0	9.152	11	0.6078	440683	39106	401577	chr9	71196725	9	9	71196725	71196725	1	1	0.3263	287590	0.1302	9	71196725	*	rs7044311	W	73811641	rs7044311	A	T	0.3128	-0.0099	0.0019	1.4e-07	690134	73811641	71196725	9	71196725	9	71196725	*	W	1.65686	-5.21053
chr9:71196789:C:T	T	C	0.3264	0.0324	0.2606	0.3908	0.0171	0.0102	0.09506	0	9.313	11	0.593	440683	39106	401577	chr9	71196789	9	9	71196789	71196789	1	1	0.3264	287678	0.1302	9	71196789	*	rs7025307	Y	73811705	rs7025307	T	C	0.3128	-0.0099	0.0019	1.4e-07	690092	73811705	71196789	9	71196789	9	71196789	*	Y	1.67647	-5.21053
chr9:71202967:G:C	C	G	0.3013	0.0137	0.273	0.3423	0.0022	0.0104	0.8287	10.7	12.316	11	0.3403	440683	39106	401577	chr9	71202967	9	9	71202967	71202967	1	1	0.3013	265556	0.0693	9	71202967	*	rs1411495	S	73817883	rs1411495	C	G	0.3016	0.0096	0.0019	2.6e-07	691183	73817883	71202967	9	71202967	9	71202967	*	S	0.211538	5.05263
chr9:71203244:A:G	A	G	0.5543	0.0256	0.5125	0.6115	0.0027	0.0096	0.777	0	6.555	11	0.8339	440683	39106	401577	chr9	71203244	9	9	71203244	71203244	1	1	0.4457	392825	0.099	9	71203244	*	rs4237247	R	73818160	rs4237247	A	G	0.5473	-0.0114	0.0017	4.3e-11	686013	73818160	71203244	9	71203244	9	71203244	*	R	0.28125	-6.70588
chr9:71203395:G:T	T	G	0.4456	0.0256	0.3884	0.4875	-0.0027	0.0096	0.78	0	6.568	11	0.8329	440683	39106	401577	chr9	71203395	9	9	71203395	71203395	1	1	0.4456	392737	0.0991	9	71203395	*	rs4745068	K	73818311	rs4745068	T	G	0.4527	0.0112	0.0017	6.9e-11	691901	73818311	71203395	9	71203395	9	71203395	*	K	-0.28125	6.58824
chr9:71208907:G:A	A	G	0.4442	0.0259	0.3864	0.4867	-0.0021	0.0096	0.8225	0	7.051	11	0.7949	440683	39106	401577	chr9	71208907	9	9	71208907	71208907	1	1	0.4442	391503	0.1003	9	71208907	*	rs2202352	R	73823823	rs2202352	A	G	0.4528	0.0111	0.0017	1e-10	691793	73823823	71208907	9	71208907	9	71208907	*	R	-0.21875	6.52941
chr9:71210099:A:T	A	T	0.5543	0.0256	0.5126	0.6115	0.0025	0.0096	0.79	0	6.588	11	0.8314	440683	39106	401577	chr9	71210099	9	9	71210099	71210099	1	1	0.4457	392825	0.0989	9	71210099	*	rs2174305	W	73825015	rs2174305	A	T	0.5472	-0.0114	0.0017	3.6e-11	686092	73825015	71210099	9	71210099	9	71210099	*	W	0.260417	-6.70588
chr9:71210193:T:C	T	C	0.5543	0.0256	0.5126	0.6115	0.0026	0.0096	0.7863	0	6.609	11	0.8298	440683	39106	401577	chr9	71210193	9	9	71210193	71210193	1	1	0.4457	392825	0.0989	9	71210193	*	rs2174306	Y	73825109	rs2174306	T	C	0.5472	-0.0112	0.0017	7.3e-11	691765	73825109	71210193	9	71210193	9	71210193	*	Y	0.270833	-6.58824
chr9:71210685:T:G	T	G	0.5544	0.0256	0.5128	0.6116	0.0025	0.0096	0.7946	0	6.614	11	0.8294	440683	39106	401577	chr9	71210685	9	9	71210685	71210685	1	1	0.4456	392737	0.0988	9	71210685	*	rs1504394	B	73825601	rs1504394	T	G	0.5472	-0.0112	0.0017	6.7e-11	691838	73825601	71210685	9	71210685	9	71210685	*	B	0.260417	-6.58824
chr9:71212890:G:A	A	G	0.3006	0.0141	0.2709	0.3422	0.0035	0.0104	0.7374	9.9	12.213	11	0.3478	440683	39106	401577	chr9	71212890	9	9	71212890	71212890	1	1	0.3006	264939	0.0713	9	71212890	*	rs1354458	R	73827806	rs1354458	A	G	0.3017	0.0097	0.0019	2.2e-07	690876	73827806	71212890	9	71212890	9	71212890	*	R	0.336538	5.10526
chr9:71215372:A:T	A	T	0.5545	0.0261	0.5129	0.6133	0.0024	0.0096	0.8052	0	6.597	11	0.8307	440683	39106	401577	chr9	71215372	9	9	71215372	71215372	1	1	0.4455	392649	0.1004	9	71215372	*	rs1504396	W	73830288	rs1504396	A	T	0.5476	-0.0112	0.0017	8e-11	692338	73830288	71215372	9	71215372	9	71215372	*	W	0.25	-6.58824
chr9:71217444:A:C	A	C	0.5657	0.0251	0.5221	0.6226	-0.0002	0.0096	0.9864	0	6.164	11	0.8622	440683	39106	401577	chr9	71217444	9	9	71217444	71217444	1	1	0.4343	382777	0.1005	9	71217444	*	rs7849553	M	73832360	rs7849553	A	C	0.5511	-0.0114	0.0017	3.8e-11	690008	73832360	71217444	9	71217444	9	71217444	*	M	-0.0208333	-6.70588
chr9:71217570:G:A	A	G	0.4447	0.0263	0.3853	0.4867	-0.002	0.0096	0.833	0	6.588	11	0.8314	440683	39106	401577	chr9	71217570	9	9	71217570	71217570	1	1	0.4447	391943	0.1014	9	71217570	*	rs12346443	R	73832486	rs12346443	A	G	0.4519	0.0114	0.0017	3.8e-11	691836	73832486	71217570	9	71217570	9	71217570	*	R	-0.208333	6.70588
chr9:71218909:A:G	A	G	0.3391	0.0355	0.2789	0.4109	0.0173	0.0101	0.08823	0	9.801	11	0.5484	440683	39106	401577	chr9	71218909	9	9	71218909	71218909	1	1	0.3391	298871	0.132	9	71218909	*	rs4745072	R	73833825	rs4745072	A	G	0.3195	-0.0096	0.0018	5.7e-08	793937	73833825	71218909	9	71218909	9	71218909	*	R	1.71287	-5.33333
chr9:71219088:C:T	T	C	0.4451	0.0264	0.3854	0.4865	-0.002	0.0096	0.8357	0	6.648	11	0.8268	440683	39106	401577	chr9	71219088	9	9	71219088	71219088	1	1	0.4451	392296	0.1011	9	71219088	*	rs4745073	Y	73834004	rs4745073	T	C	0.4519	0.0113	0.0017	5.8e-11	692213	73834004	71219088	9	71219088	9	71219088	*	Y	-0.208333	6.64706
chr9:71221315:A:C	A	C	0.4722	0.0208	0.4266	0.5221	-0.0019	0.0095	0.8441	0	5.987	11	0.8742	440683	39106	401577	chr9	71221315	9	9	71221315	71221315	1	1	0.4722	416181	0.0955	9	71221315	*	rs1504398	M	73836231	rs1504398	A	C	0.4711	0.0117	0.0017	8.4e-12	691855	73836231	71221315	9	71221315	9	71221315	*	M	-0.2	6.88235
chr9:71221619:T:C	T	C	0.5551	0.0264	0.5132	0.6146	0.0023	0.0096	0.8133	0	6.611	11	0.8297	440683	39106	401577	chr9	71221619	9	9	71221619	71221619	1	1	0.4449	392120	0.1014	9	71221619	*	rs6560191	Y	73836535	rs6560191	T	C	0.5481	-0.0113	0.0017	5.5e-11	692289	73836535	71221619	9	71221619	9	71221619	*	Y	0.239583	-6.64706
chr9:71221854:G:A	A	G	0.4448	0.0263	0.3854	0.4868	-0.0021	0.0096	0.8283	0	6.625	11	0.8286	440683	39106	401577	chr9	71221854	9	9	71221854	71221854	1	1	0.4448	392032	0.1014	9	71221854	*	rs4745074	R	73836770	rs4745074	A	G	0.4519	0.0113	0.0017	5.5e-11	692279	73836770	71221854	9	71221854	9	71221854	*	R	-0.21875	6.64706
chr9:71222239:C:T	T	C	0.5275	0.0207	0.4775	0.5733	0.0016	0.0095	0.8693	0	6.038	11	0.8708	440683	39106	401577	chr9	71222239	9	9	71222239	71222239	1	1	0.4725	416445	0.0958	9	71222239	*	rs2134858	Y	73837155	rs2134858	T	C	0.5289	-0.0117	0.0017	8.8e-12	691875	73837155	71222239	9	71222239	9	71222239	*	Y	0.168421	-6.88235
chr9:71224034:T:A	A	T	0.4457	0.0265	0.3858	0.4879	-0.0022	0.0096	0.8191	0	6.893	11	0.8077	440683	39106	401577	chr9	71224034	9	9	71224034	71224034	1	1	0.4457	392825	0.1021	9	71224034	*	rs1604854	W	73838950	rs1604854	A	T	0.4519	0.0113	0.0017	5.8e-11	692396	73838950	71224034	9	71224034	9	71224034	*	W	-0.229167	6.64706
chr9:71225034:T:A	A	T	0.4456	0.026	0.3871	0.4872	-0.0026	0.0096	0.7853	0	6.754	11	0.8187	440683	39106	401577	chr9	71225034	9	9	71225034	71225034	1	1	0.4456	392737	0.1001	9	71225034	*	rs1587815	W	73839950	rs1587815	A	T	0.4524	0.0112	0.0017	7e-11	692545	73839950	71225034	9	71225034	9	71225034	*	W	-0.270833	6.58824
chr9:71225311:C:A	A	C	0.4448	0.0263	0.3854	0.4865	-0.0023	0.0096	0.8087	0	6.666	11	0.8254	440683	39106	401577	chr9	71225311	9	9	71225311	71225311	1	1	0.4448	392032	0.1011	9	71225311	*	rs2134859	M	73840227	rs2134859	A	C	0.4518	0.0113	0.0017	5.2e-11	692129	73840227	71225311	9	71225311	9	71225311	*	M	-0.239583	6.64706
chr9:71229959:A:G	A	G	0.3523	0.0384	0.2869	0.4299	0.0162	0.01	0.1074	0	8.811	11	0.6393	440683	39106	401577	chr9	71229959	9	9	71229959	71229959	1	1	0.3523	310505	0.143	9	71229959	*	rs2134861	R	73844875	rs2134861	A	G	0.3316	-0.009	0.0018	3e-07	794316	73844875	71229959	9	71229959	9	71229959	*	R	1.62	-5
chr9:71230704:G:A	A	G	0.66	0.0347	0.589	0.7088	-0.0184	0.0101	0.06972	0	9.196	11	0.6038	440683	39106	401577	chr9	71230704	9	9	71230704	71230704	1	1	0.34	299664	0.1198	9	71230704	*	rs1927945	R	73845620	rs1927945	A	G	0.6798	0.0093	0.0019	6.8e-07	691529	73845620	71230704	9	71230704	9	71230704	*	R	-1.82178	4.89474
chr9:71232369:T:C	T	C	0.5533	0.0251	0.5114	0.6114	0.0026	0.0096	0.787	0	6.893	11	0.8077	440683	39106	401577	chr9	71232369	9	9	71232369	71232369	1	1	0.4467	393706	0.1	9	71232369	*	rs10868990	Y	73847285	rs10868990	T	C	0.5475	-0.0111	0.0017	9.1e-11	692605	73847285	71232369	9	71232369	9	71232369	*	Y	0.270833	-6.52941
chr9:71233397:C:T	T	C	0.2524	0.0121	0.2248	0.2788	0.0047	0.011	0.6711	29.2	15.544	11	0.1589	440683	39106	401577	chr9	71233397	9	9	71233397	71233397	1	1	0.2524	222457	0.054	9	71233397	*	rs12115557	Y	73848313	rs12115557	T	C	0.2532	0.011	0.002	2.3e-08	691245	73848313	71233397	9	71233397	9	71233397	*	Y	0.427273	5.5
chr9:71234880:A:G	A	G	0.3393	0.0345	0.2912	0.4094	0.018	0.0101	0.07483	0	9.474	11	0.5782	440683	39106	401577	chr9	71234880	9	9	71234880	71234880	1	1	0.3393	299047	0.1182	9	71234880	*	rs7858061	D	73849796	rs7858061	A	G	0.3192	-0.0091	0.0019	1.2e-06	691731	73849796	71234880	9	71234880	9	71234880	*	D	1.78218	-4.78947
chr9:71238158:G:C	C	G	0.446	0.0265	0.3862	0.4884	-0.0039	0.0096	0.685	0	7.062	11	0.794	440683	39106	401577	chr9	71238158	9	9	71238158	71238158	1	1	0.446	393089	0.1022	9	71238158	*	rs11142748	V	73853074	rs11142748	C	G	0.4522	0.0112	0.0017	6.6e-11	692280	73853074	71238158	9	71238158	9	71238158	*	V	-0.40625	6.58824
chr9:71239555:C:A	A	C	0.446	0.0265	0.3861	0.4885	-0.0035	0.0096	0.7136	0	6.928	11	0.8048	440683	39106	401577	chr9	71239555	9	9	71239555	71239555	1	1	0.446	393089	0.1024	9	71239555	*	rs7035975	M	73854471	rs7035975	A	C	0.4522	0.0113	0.0017	4.7e-11	692198	73854471	71239555	9	71239555	9	71239555	*	M	-0.364583	6.64706
chr9:71240474:T:C	T	C	0.5536	0.0263	0.5115	0.613	0.0031	0.0096	0.746	0	6.865	11	0.8099	440683	39106	401577	chr9	71240474	9	9	71240474	71240474	1	1	0.4464	393442	0.1015	9	71240474	*	rs10868992	Y	73855390	rs10868992	T	C	0.5478	-0.0114	0.0017	3.6e-11	692432	73855390	71240474	9	71240474	9	71240474	*	Y	0.322917	-6.70588
chr9:71240983:C:T	T	C	0.3266	0.0321	0.2608	0.3904	0.0174	0.0102	0.08843	0	9.047	11	0.6176	440683	39106	401577	chr9	71240983	9	9	71240983	71240983	1	1	0.3266	287854	0.1296	9	71240983	*	rs10868993	Y	73855899	rs10868993	T	C	0.3131	-0.0097	0.0019	2.8e-07	692167	73855899	71240983	9	71240983	9	71240983	*	Y	1.70588	-5.10526
chr9:71246437:T:C	T	C	0.3379	0.0348	0.2901	0.4096	0.0183	0.0101	0.07075	0	9.571	11	0.5694	440683	39106	401577	chr9	71246437	9	9	71246437	71246437	1	1	0.3379	297814	0.1195	9	71246437	*	rs4745077	Y	73861353	rs4745077	T	C	0.3197	-0.009	0.0019	1.7e-06	692368	73861353	71246437	9	71246437	9	71246437	*	Y	1.81188	-4.73684
chr9:71248024:A:G	A	G	0.5545	0.0262	0.512	0.6135	0.0034	0.0096	0.7224	0	6.409	11	0.8447	440683	39106	401577	chr9	71248024	9	9	71248024	71248024	1	1	0.4455	392649	0.1015	9	71248024	*	rs1354459	R	73862940	rs1354459	A	G	0.5472	-0.0113	0.0017	5.2e-11	692292	73862940	71248024	9	71248024	9	71248024	*	R	0.354167	-6.64706
chr9:71248738:T:C	T	C	0.5537	0.0263	0.5108	0.6131	0.0029	0.0096	0.7594	0	6.68	11	0.8243	440683	39106	401577	chr9	71248738	9	9	71248738	71248738	1	1	0.4463	393354	0.1023	9	71248738	*	rs10868996	Y	73863654	rs10868996	T	C	0.5472	-0.0113	0.0017	4.8e-11	692331	73863654	71248738	9	71248738	9	71248738	*	Y	0.302083	-6.64706
chr9:71250009:A:G	A	G	0.5547	0.0261	0.5127	0.6136	0.0033	0.0096	0.7326	0	6.233	11	0.8574	440683	39106	401577	chr9	71250009	9	9	71250009	71250009	1	1	0.4453	392472	0.1009	9	71250009	*	rs2309908	R	73864925	rs2309908	A	G	0.5472	-0.0113	0.0017	5e-11	692315	73864925	71250009	9	71250009	9	71250009	*	R	0.34375	-6.64706
chr9:71250163:C:A	A	C	0.6604	0.0345	0.5902	0.7087	-0.0186	0.0101	0.06637	0	9.725	11	0.5552	440683	39106	401577	chr9	71250163	9	9	71250163	71250163	1	1	0.3396	299312	0.1185	9	71250163	*	rs2309909	V	73865079	rs2309909	A	C	0.6805	0.0089	0.0019	1.7e-06	692469	73865079	71250163	9	71250163	9	71250163	*	V	-1.84158	4.68421
chr9:71251068:A:G	A	G	0.6988	0.014	0.6575	0.7284	-0.0013	0.0104	0.8968	10.4	12.282	11	0.3428	440683	39106	401577	chr9	71251068	9	9	71251068	71251068	1	1	0.3012	265467	0.0709	9	71251068	*	rs989924	R	73865984	rs989924	A	G	0.6971	-0.0096	0.0019	3e-07	691656	73865984	71251068	9	71251068	9	71251068	*	R	-0.125	-5.05263
chr9:71251904:G:C	C	G	0.4448	0.0265	0.3849	0.4871	-0.0023	0.0096	0.8116	0	6.07	11	0.8687	440683	39106	401577	chr9	71251904	9	9	71251904	71251904	1	1	0.4448	392032	0.1022	9	71251904	*	rs1580911	S	73866820	rs1580911	C	G	0.4524	0.0117	0.0017	1.4e-11	686174	73866820	71251904	9	71251904	9	71251904	*	S	-0.239583	6.88235
chr9:71254315:C:T	T	C	0.655	0.0357	0.5826	0.7074	-0.0183	0.0101	0.07052	0	10.247	11	0.5084	440683	39106	401577	chr9	71254315	9	9	71254315	71254315	1	1	0.345	304071	0.1248	9	71254315	*	rs1580913	Y	73869231	rs1580913	T	C	0.6787	0.0083	0.0019	8e-06	689099	73869231	71254315	9	71254315	9	71254315	*	Y	-1.81188	4.36842
chr9:71255044:C:T	T	C	0.5404	0.0239	0.4804	0.5968	0.0031	0.0096	0.7422	0	5.445	11	0.9077	440683	39106	401577	chr9	71255044	9	9	71255044	71255044	1	1	0.4596	405076	0.1164	9	71255044	*	rs11142756	Y	73869960	rs11142756	T	C	0.5401	-0.0116	0.0017	1.7e-11	689716	73869960	71255044	9	71255044	9	71255044	*	Y	0.322917	-6.82353
chr9:71255479:T:C	T	C	0.4598	0.0238	0.4038	0.5197	-0.0027	0.0096	0.7801	0	5.337	11	0.9137	440683	39106	401577	chr9	71255479	9	9	71255479	71255479	1	1	0.4598	405252	0.1159	9	71255479	*	rs6560192	Y	73870395	rs6560192	T	C	0.4599	0.0116	0.0017	2e-11	689790	73870395	71255479	9	71255479	9	71255479	*	Y	-0.28125	6.82353
chr9:71256934:C:T	T	C	0.54	0.0237	0.4801	0.5962	0.0021	0.0096	0.8232	0	4.714	11	0.9442	440683	39106	401577	chr9	71256934	9	9	71256934	71256934	1	1	0.46	405428	0.1161	9	71256934	*	rs10746869	Y	73871850	rs10746869	T	C	0.5402	-0.0116	0.0017	2e-11	689838	73871850	71256934	9	71256934	9	71256934	*	Y	0.21875	-6.82353
chr9:71258528:C:T	T	C	0.54	0.0237	0.48	0.5962	0.0021	0.0096	0.8222	0	4.647	11	0.947	440683	39106	401577	chr9	71258528	9	9	71258528	71258528	1	1	0.46	405428	0.1162	9	71258528	*	rs10869000	Y	73873444	rs10869000	T	C	0.5402	-0.0115	0.0017	2.1e-11	689840	73873444	71258528	9	71258528	9	71258528	*	Y	0.21875	-6.76471
chr9:71261149:C:G	C	G	0.4591	0.0236	0.4038	0.5193	-0.002	0.0096	0.8326	0	4.559	11	0.9506	440683	39106	401577	chr9	71261149	9	9	71261149	71261149	1	1	0.4591	404635	0.1155	9	71261149	*	rs11142759	S	73876065	rs11142759	C	G	0.459	0.0116	0.0017	1.9e-11	689844	73876065	71261149	9	71261149	9	71261149	*	S	-0.208333	6.82353
chr9:71261956:G:A	A	G	0.5407	0.0234	0.4805	0.5962	0.0021	0.0096	0.8227	0	4.72	11	0.944	440683	39106	401577	chr9	71261956	9	9	71261956	71261956	1	1	0.4593	404811	0.1157	9	71261956	*	rs2089143	R	73876872	rs2089143	A	G	0.5409	-0.0116	0.0017	2e-11	689846	73876872	71261956	9	71261956	9	71261956	*	R	0.21875	-6.82353
chr9:71264307:T:C	T	C	0.4729	0.0205	0.4248	0.5273	-0.0035	0.0095	0.7154	0	4.391	11	0.9571	440683	39106	401577	chr9	71264307	9	9	71264307	71264307	1	1	0.4729	416798	0.1025	9	71264307	*	rs1411499	Y	73879223	rs1411499	T	C	0.4715	0.0117	0.0017	9.8e-12	689709	73879223	71264307	9	71264307	9	71264307	*	Y	-0.368421	6.88235
chr9:71264404:C:T	T	C	0.5408	0.0234	0.4805	0.5962	0.0021	0.0096	0.8276	0	4.545	11	0.9512	440683	39106	401577	chr9	71264404	9	9	71264404	71264404	1	1	0.4592	404723	0.1157	9	71264404	*	rs10781005	Y	73879320	rs10781005	T	C	0.5409	-0.0115	0.0017	2.2e-11	689863	73879320	71264404	9	71264404	9	71264404	*	Y	0.21875	-6.76471
chr9:71264520:G:A	A	G	0.5405	0.0234	0.4801	0.5962	0.0019	0.0096	0.8385	0	4.615	11	0.9484	440683	39106	401577	chr9	71264520	9	9	71264520	71264520	1	1	0.4595	404988	0.1161	9	71264520	*	rs1411498	R	73879436	rs1411498	A	G	0.5409	-0.0116	0.0017	1.9e-11	689853	73879436	71264520	9	71264520	9	71264520	*	R	0.197917	-6.82353
chr9:71265596:C:T	T	C	0.5406	0.0235	0.4805	0.5955	0.0018	0.0096	0.8514	0	4.499	11	0.953	440683	39106	401577	chr9	71265596	9	9	71265596	71265596	1	1	0.4594	404900	0.115	9	71265596	*	rs10512008	Y	73880512	rs10512008	T	C	0.541	-0.0116	0.0017	2e-11	689868	73880512	71265596	9	71265596	9	71265596	*	Y	0.1875	-6.82353
chr9:71266718:T:C	T	C	0.4592	0.0235	0.4045	0.5193	-0.002	0.0096	0.8331	0	4.57	11	0.9502	440683	39106	401577	chr9	71266718	9	9	71266718	71266718	1	1	0.4592	404723	0.1148	9	71266718	*	rs12338261	Y	73881634	rs12338261	T	C	0.4588	0.0115	0.0017	2.7e-11	689736	73881634	71266718	9	71266718	9	71266718	*	Y	-0.208333	6.76471
chr9:71266918:T:G	T	G	0.4593	0.0235	0.4045	0.5194	-0.0022	0.0096	0.8178	0	4.606	11	0.9487	440683	39106	401577	chr9	71266918	9	9	71266918	71266918	1	1	0.4593	404811	0.1149	9	71266918	*	rs719858	K	73881834	rs719858	T	G	0.4589	0.0115	0.0017	2.3e-11	689709	73881834	71266918	9	71266918	9	71266918	*	K	-0.229167	6.76471
chr9:71267282:C:T	T	C	0.5406	0.0235	0.4807	0.595	0.0022	0.0096	0.8195	0	4.622	11	0.9481	440683	39106	401577	chr9	71267282	9	9	71267282	71267282	1	1	0.4594	404900	0.1143	9	71267282	*	rs12351136	Y	73882198	rs12351136	T	C	0.541	-0.0115	0.0017	2.3e-11	689695	73882198	71267282	9	71267282	9	71267282	*	Y	0.229167	-6.76471
chr9:71267608:C:T	T	C	0.3259	0.0317	0.2566	0.3886	0.0161	0.0102	0.1159	0	8.839	11	0.6367	440683	39106	401577	chr9	71267608	9	9	71267608	71267608	1	1	0.3259	287237	0.132	9	71267608	*	rs11142764	Y	73882524	rs11142764	T	C	0.3132	-0.0092	0.0019	1.1e-06	689262	73882524	71267608	9	71267608	9	71267608	*	Y	1.57843	-4.84211
chr9:71275052:C:T	T	C	0.4958	0.0176	0.4484	0.5349	-0.0042	0.0095	0.6584	0	8.094	11	0.7049	440683	39106	401577	chr9	71275052	9	9	71275052	71275052	1	1	0.4958	436981	0.0865	9	71275052	*	rs1504381	B	73889968	rs1504381	T	C	0.498	-0.0114	0.0017	3.5e-11	689639	73889968	71275052	9	71275052	9	71275052	*	B	-0.442105	-6.70588
chr9:71279363:C:T	T	C	0.2942	0.0284	0.2321	0.3506	0.0089	0.0105	0.3967	5.1	11.596	11	0.3948	440683	39106	401577	chr9	71279363	9	9	71279363	71279363	1	1	0.2942	259298	0.1185	9	71279363	*	rs7850256	Y	73894279	rs7850256	T	C	0.2813	-0.0094	0.0019	1.1e-06	692138	73894279	71279363	9	71279363	9	71279363	*	Y	0.847619	-4.94737
chr9:71280629:A:C	A	C	0.6901	0.0327	0.6252	0.7592	-0.0077	0.0103	0.458	1.3	11.143	11	0.4314	440683	39106	401577	chr9	71280629	9	9	71280629	71280629	1	1	0.3099	273135	0.134	9	71280629	*	rs7022575	M	73895545	rs7022575	A	C	0.7057	0.0088	0.0019	4.1e-06	692453	73895545	71280629	9	71280629	9	71280629	*	M	-0.747573	4.63158
chr9:71281059:G:C	C	G	0.3082	0.0316	0.2408	0.3714	0.0079	0.0104	0.449	1.2	11.137	11	0.4319	440683	39106	401577	chr9	71281059	9	9	71281059	71281059	1	1	0.3082	271637	0.1306	9	71281059	*	rs11142775	S	73895975	rs11142775	C	G	0.2938	-0.0089	0.0019	3.6e-06	692428	73895975	71281059	9	71281059	9	71281059	*	S	0.759615	-4.68421
chr9:71281516:G:A	A	G	0.3082	0.0317	0.2408	0.3715	0.008	0.0104	0.442	1.3	11.15	11	0.4307	440683	39106	401577	chr9	71281516	9	9	71281516	71281516	1	1	0.3082	271637	0.1307	9	71281516	*	rs10869009	R	73896432	rs10869009	A	G	0.2938	-0.0089	0.0019	3.7e-06	692408	73896432	71281516	9	71281516	9	71281516	*	R	0.769231	-4.68421
chr9:71281605:G:C	C	G	0.3082	0.0316	0.2408	0.3713	0.0075	0.0104	0.4671	0.7	11.082	11	0.4364	440683	39106	401577	chr9	71281605	9	9	71281605	71281605	1	1	0.3082	271637	0.1305	9	71281605	*	rs11142776	S	73896521	rs11142776	C	G	0.2891	-0.0089	0.0019	3.7e-06	692398	73896521	71281605	9	71281605	9	71281605	*	S	0.721154	-4.68421
chr9:71293595:C:T	T	C	0.2963	0.0266	0.2316	0.3508	0.0076	0.0105	0.4686	0	8.316	11	0.6847	440683	39106	401577	chr9	71293595	9	9	71293595	71293595	1	1	0.2963	261149	0.1192	9	71293595	*	rs10081739	Y	73908511	rs10081739	T	C	0.2812	-0.0093	0.002	2.1e-06	684675	73908511	71293595	9	71293595	9	71293595	*	Y	0.72381	-4.65
chr9:71293908:G:C	C	G	0.2817	0.0105	0.254	0.2993	0.0157	0.0106	0.1413	0	9.299	11	0.5943	440683	39106	401577	chr9	71293908	9	9	71293908	71293908	1	1	0.2817	248281	0.0453	9	71293908	*	rs11142787	S	73908824	rs11142787	C	G	0.2879	0.0069	0.002	0.0004	681613	73908824	71293908	9	71293908	9	71293908	*	S	1.48113	3.45
chr9:71303292:C:G	C	G	0.8672	0.0108	0.8397	0.8896	0.0071	0.0142	0.6197	47.9	21.133	11	0.03202	440683	39106	401577	chr9	71303292	9	9	71303292	71303292	1	1	0.1328	117045	0.0499	9	71303292	*	rs11142795	S	73918208	rs11142795	C	G	0.8632	-0.0091	0.0025	0.00028	690574	73918208	71303292	9	71303292	9	71303292	*	S	0.5	-3.64
chr9:71303576:G:C	C	G	0.1326	0.0106	0.1105	0.1589	-0.0076	0.0142	0.5928	48.7	21.455	11	0.02895	440683	39106	401577	chr9	71303576	9	9	71303576	71303576	1	1	0.1326	116869	0.0484	9	71303576	*	rs11142796	S	73918492	rs11142796	C	G	0.1358	0.009	0.0025	0.00037	679321	73918492	71303576	9	71303576	9	71303576	*	S	-0.535211	3.6
chr9:71305443:T:C	T	C	0.1502	0.0112	0.1365	0.2253	-0.0057	0.0135	0.6712	51	22.443	11	0.02116	440683	39106	401577	chr9	71305443	9	9	71305443	71305443	1	1	0.1502	132381	0.0888	9	71305443	*	rs7023772	Y	73920359	rs7023772	T	C	0.1566	0.0092	0.0024	0.00013	691613	73920359	71305443	9	71305443	9	71305443	*	Y	-0.422222	3.83333
chr9:71305823:C:A	A	C	0.8441	0.0138	0.7729	0.8725	0.0055	0.0135	0.6822	49.1	21.596	11	0.0277	440683	39106	401577	chr9	71305823	9	9	71305823	71305823	1	1	0.1559	137405	0.0996	9	71305823	*	rs2134860	M	73920739	rs2134860	A	C	0.8486	-0.0092	0.0024	0.00011	691891	73920739	71305823	9	71305823	9	71305823	*	M	0.407407	-3.83333
chr9:71306963:T:C	T	C	0.1675	0.0116	0.149	0.24	0.0016	0.0132	0.9037	49.9	21.972	11	0.02459	440683	39106	401577	chr9	71306963	9	9	71306963	71306963	1	1	0.1675	147629	0.091	9	71306963	*	rs1927938	H	73921879	rs1927938	T	C	0.1593	0.0085	0.0024	0.00032	690262	73921879	71306963	9	71306963	9	71306963	*	H	0.121212	3.54167
chr9:71308166:A:G	A	G	0.1371	0.0101	0.122	0.2057	-0.0106	0.0144	0.4641	47.4	20.93	11	0.0341	440683	39106	401577	chr9	71308166	9	9	71308166	71308166	1	1	0.1371	120835	0.0837	9	71308166	*	rs1021879	R	73923082	rs1021879	A	G	0.1281	0.0096	0.0026	0.00018	678256	73923082	71308166	9	71308166	9	71308166	*	R	-0.736111	3.69231
chr9:71309228:C:T	T	C	0.843	0.0113	0.7737	0.8646	0.0053	0.0136	0.6943	48.3	21.265	11	0.03072	440683	39106	401577	chr9	71309228	9	9	71309228	71309228	1	1	0.157	138374	0.0909	9	71309228	*	rs7021719	Y	73924144	rs7021719	T	C	0.849	-0.0092	0.0024	0.00014	679006	73924144	71309228	9	71309228	9	71309228	*	Y	0.389706	-3.83333
chr9:71309369:T:C	T	C	0.2398	0.0128	0.2205	0.3047	-0.0072	0.0113	0.5268	8	11.962	11	0.3665	440683	39106	401577	chr9	71309369	9	9	71309369	71309369	1	1	0.2398	211352	0.0842	9	71309369	*	rs10781011	Y	73924285	rs10781011	T	C	0.2297	0.0082	0.0021	6.9e-05	685868	73924285	71309369	9	71309369	9	71309369	*	Y	-0.637168	3.90476
chr9:71310052:T:G	T	G	0.1356	0.01	0.1218	0.2055	-0.0112	0.0145	0.4399	44.3	19.763	11	0.0487	440683	39106	401577	chr9	71310052	9	9	71310052	71310052	1	1	0.1356	119513	0.0837	9	71310052	*	rs7872140	K	73924968	rs7872140	T	G	0.127	0.01	0.0025	7.4e-05	690021	73924968	71310052	9	71310052	9	71310052	*	K	-0.772414	4
chr9:71310915:G:A	A	G	0.5912	0.0213	0.5171	0.6328	0.0068	0.0098	0.4884	0	10.728	11	0.4663	440683	39106	401577	chr9	71310915	9	9	71310915	71310915	1	1	0.4088	360302	0.1157	9	71310915	*	rs4142472	R	73925831	rs4142472	A	G	0.5785	-0.0069	0.0018	0.00012	685086	73925831	71310915	9	71310915	9	71310915	*	R	0.693878	-3.83333
chr9:71477309:C:G	C	G	0.6885	0.0043	0.6759	0.7134	-0.0117	0.0106	0.2694	0	8.824	11	0.6382	440683	39106	401577	chr9	71477309	9	9	71477309	71477309	1	1	0.3115	274546	0.0375	9	71477309	*	rs10512004	B	74092225	rs10512004	C	G	0.6984	-0.0068	0.0019	0.00044	670330	74092225	71477309	9	71477309	9	71477309	*	B	-1.10377	-3.57895
chr9:71559666:C:T	T	C	0.2207	0.0106	0.2105	0.2401	-0.0064	0.0115	0.5794	0	4.625	11	0.948	440683	39106	401577	chr9	71559666	9	9	71559666	71559666	1	1	0.2207	194517	0.0296	9	71559666	*	rs1986752	Y	74174582	rs1986752	T	C	0.2347	-0.0077	0.0022	0.00048	531255	74174582	71559666	9	71559666	9	71559666	*	Y	-0.556522	-3.5
chr9:71560731:C:T	T	C	0.4032	0.0081	0.3813	0.4158	-0.0047	0.0097	0.6296	11.7	12.464	11	0.3298	440683	39106	401577	chr9	71560731	9	9	71560731	71560731	1	1	0.4032	355367	0.0345	9	71560731	*	rs2309983	Y	74175647	rs2309983	T	C	0.4096	0.0066	0.0018	0.00018	686141	74175647	71560731	9	71560731	9	71560731	*	Y	-0.484536	3.66667
chr9:71561502:G:T	T	G	0.2214	0.011	0.2112	0.2411	-0.0055	0.0115	0.6329	0	4.69	11	0.9453	440683	39106	401577	chr9	71561502	9	9	71561502	71561502	1	1	0.2214	195134	0.0299	9	71561502	*	rs2232139	K	74176418	rs2232139	T	G	0.2343	-0.0078	0.002	0.0001	692018	74176418	71561502	9	71561502	9	71561502	*	K	-0.478261	-3.9
chr9:71561848:C:A	A	C	0.4028	0.0081	0.3745	0.4159	-0.0039	0.0098	0.6895	19.2	13.608	11	0.2555	440683	39106	401577	chr9	71561848	9	9	71561848	71561848	1	1	0.4028	355014	0.0414	9	71561848	*	rs2232134	M	74176764	rs2232134	A	C	0.4111	0.007	0.0019	0.00026	523324	74176764	71561848	9	71561848	9	71561848	*	M	-0.397959	3.68421
chr9:71562196:A:C	A	C	0.7768	0.0108	0.7575	0.7919	0.0041	0.0115	0.7236	0	5.563	11	0.9009	440683	39106	401577	chr9	71562196	9	9	71562196	71562196	1	1	0.2232	196721	0.0344	9	71562196	*	rs1962244	M	74177112	rs1962244	A	C	0.7651	0.008	0.002	7.9e-05	692483	74177112	71562196	9	71562196	9	71562196	*	M	0.356522	4
chr9:71562696:C:T	T	C	0.2226	0.0108	0.2081	0.2419	-0.0042	0.0115	0.716	0	5.345	11	0.9133	440683	39106	401577	chr9	71562696	9	9	71562696	71562696	1	1	0.2226	196192	0.0338	9	71562696	*	rs11142888	Y	74177612	rs11142888	T	C	0.2341	-0.0081	0.002	6e-05	692084	74177612	71562696	9	71562696	9	71562696	*	Y	-0.365217	-4.05
chr9:71563262:G:T	T	G	0.2206	0.0107	0.2049	0.2398	-0.0058	0.0115	0.6175	0	4.771	11	0.9418	440683	39106	401577	chr9	71563262	9	9	71563262	71563262	1	1	0.2206	194429	0.0349	9	71563262	*	rs11142889	K	74178178	rs11142889	T	G	0.2334	-0.0082	0.002	6.1e-05	691785	74178178	71563262	9	71563262	9	71563262	*	K	-0.504348	-4.1
chr9:71565593:C:T	T	C	0.2208	0.0105	0.2053	0.2398	-0.0062	0.0115	0.592	0	4.765	11	0.942	440683	39106	401577	chr9	71565593	9	9	71565593	71565593	1	1	0.2208	194606	0.0345	9	71565593	*	rs10869035	Y	74180509	rs10869035	T	C	0.2343	-0.0081	0.002	6.1e-05	690836	74180509	71565593	9	71565593	9	71565593	*	Y	-0.53913	-4.05
chr9:71565615:A:G	A	G	0.7792	0.0105	0.7602	0.7946	0.0062	0.0115	0.5929	0	4.678	11	0.9458	440683	39106	401577	chr9	71565615	9	9	71565615	71565615	1	1	0.2208	194606	0.0344	9	71565615	*	rs10869036	R	74180531	rs10869036	A	G	0.7655	0.0081	0.002	6e-05	690823	74180531	71565615	9	71565615	9	71565615	*	R	0.53913	4.05
chr9:71565874:G:A	A	G	0.2226	0.0109	0.2081	0.242	-0.0047	0.0115	0.6809	0	5.738	11	0.8903	440683	39106	401577	chr9	71565874	9	9	71565874	71565874	1	1	0.2226	196192	0.0339	9	71565874	*	rs10869037	R	74180790	rs10869037	A	G	0.2348	-0.0081	0.002	6.3e-05	690309	74180790	71565874	9	71565874	9	71565874	*	R	-0.408696	-4.05
chr9:71566818:T:C	T	C	0.7792	0.011	0.7586	0.7952	0.0092	0.0115	0.4245	0	5.28	11	0.9169	440683	39106	401577	chr9	71566818	9	9	71566818	71566818	1	1	0.2208	194606	0.0366	9	71566818	*	rs11142892	Y	74181734	rs11142892	T	C	0.7657	0.008	0.002	8e-05	690642	74181734	71566818	9	71566818	9	71566818	*	Y	0.8	4
chr9:71570030:T:C	T	C	0.4077	0.0109	0.3952	0.4412	-0.0084	0.0098	0.3919	15.5	13.015	11	0.2923	440683	39106	401577	chr9	71570030	9	9	71570030	71570030	1	1	0.4077	359333	0.046	9	71570030	*	rs4475567	Y	74184946	rs4475567	T	C	0.4089	-0.0074	0.0018	2.5e-05	686841	74184946	71570030	9	71570030	9	71570030	*	Y	-0.857143	-4.11111
chr9:71571394:C:T	T	C	0.5932	0.0096	0.5764	0.6043	0.0078	0.0097	0.4241	17.4	13.317	11	0.2731	440683	39106	401577	chr9	71571394	9	9	71571394	71571394	1	1	0.4068	358540	0.0279	9	71571394	*	rs4606122	Y	74186310	rs4606122	T	C	0.5923	0.0075	0.0017	1.9e-05	686914	74186310	71571394	9	71571394	9	71571394	*	Y	0.804124	4.41176
chr9:71577676:T:C	T	C	0.4139	0.0101	0.4049	0.4486	-0.0056	0.0097	0.5662	14.5	12.867	11	0.3021	440683	39106	401577	chr9	71577676	9	9	71577676	71577676	1	1	0.4139	364797	0.0437	9	71577676	*	rs11142895	Y	74192592	rs11142895	T	C	0.4094	-0.0069	0.0017	7.6e-05	686397	74192592	71577676	9	71577676	9	71577676	*	Y	-0.57732	-4.05882
chr9:71578806:T:C	T	C	0.5966	0.0084	0.5841	0.6245	0.0046	0.0098	0.6374	15.1	12.961	11	0.2959	440683	39106	401577	chr9	71578806	9	9	71578806	71578806	1	1	0.4034	355543	0.0404	9	71578806	*	rs12553760	Y	74193722	rs12553760	T	C	0.5884	-0.007	0.0018	7.5e-05	685526	74193722	71578806	9	71578806	9	71578806	*	Y	0.469388	-3.88889
chr9:71578818:T:A	A	T	0.4032	0.0084	0.3754	0.4159	-0.005	0.0098	0.6108	14.1	12.812	11	0.3058	440683	39106	401577	chr9	71578818	9	9	71578818	71578818	1	1	0.4032	355367	0.0405	9	71578818	*	rs12553761	W	74193734	rs12553761	A	T	0.4118	0.0069	0.0018	8.4e-05	685514	74193734	71578818	9	71578818	9	71578818	*	W	-0.510204	3.83333
chr9:71579878:A:G	A	G	0.7783	0.0108	0.7595	0.792	0.0073	0.0115	0.5253	0	5.511	11	0.9039	440683	39106	401577	chr9	71579878	9	9	71579878	71579878	1	1	0.2217	195399	0.0325	9	71579878	*	rs11142897	R	74194794	rs11142897	A	G	0.7665	0.0078	0.002	0.00011	688698	74194794	71579878	9	71579878	9	71579878	*	R	0.634783	3.9
chr9:71589136:C:T	T	C	0.2293	0.0107	0.216	0.2473	-0.0077	0.0114	0.4987	0	6.221	11	0.8582	440683	39106	401577	chr9	71589136	9	9	71589136	71589136	1	1	0.2293	202097	0.0313	9	71589136	*	rs11142905	Y	74204052	rs11142905	T	C	0.2411	-0.0082	0.002	4.4e-05	687281	74204052	71589136	9	71589136	9	71589136	*	Y	-0.675439	-4.1
chr9:71589451:C:T	T	C	0.2141	0.0096	0.2003	0.2304	-0.0053	0.0116	0.6507	0	7.233	11	0.7799	440683	39106	401577	chr9	71589451	9	9	71589451	71589451	1	1	0.2141	188700	0.0301	9	71589451	*	rs11142906	H	74204367	rs11142906	T	C	0.2263	-0.0092	0.0021	1.2e-05	682692	74204367	71589451	9	71589451	9	71589451	*	H	-0.456897	-4.38095
chr9:71590316:T:C	T	C	0.7715	0.0109	0.7534	0.7845	0.0116	0.0114	0.3091	0	5.664	11	0.8948	440683	39106	401577	chr9	71590316	9	9	71590316	71590316	1	1	0.2285	201392	0.0311	9	71590316	*	rs10869044	Y	74205232	rs10869044	T	C	0.7601	0.0082	0.002	6.6e-05	686077	74205232	71590316	9	71590316	9	71590316	*	Y	1.01754	4.1
chr9:71590599:G:A	A	G	0.2269	0.0107	0.215	0.2444	-0.0099	0.0114	0.3839	0	5.057	11	0.9284	440683	39106	401577	chr9	71590599	9	9	71590599	71590599	1	1	0.2269	199982	0.0294	9	71590599	*	rs12156634	R	74205515	rs12156634	A	G	0.2374	-0.0081	0.002	7.9e-05	685791	74205515	71590599	9	71590599	9	71590599	*	R	-0.868421	-4.05
chr9:71593366:G:A	A	G	0.4766	0.0105	0.4452	0.4886	0.0107	0.0095	0.259	0	6.179	11	0.8612	440683	39106	401577	chr9	71593366	9	9	71593366	71593366	1	1	0.4766	420059	0.0434	9	71593366	*	rs12353518	R	74208282	rs12353518	A	G	0.4809	0.0064	0.0017	0.0002	691054	74208282	71593366	9	71593366	9	71593366	*	R	1.12632	3.76471
chr9:71598037:C:T	T	C	0.4664	0.0085	0.4394	0.4774	0.0101	0.0096	0.2924	0	6.512	11	0.8371	440683	39106	401577	chr9	71598037	9	9	71598037	71598037	1	1	0.4664	411069	0.038	9	71598037	*	rs6560213	Y	74212953	rs6560213	T	C	0.4774	0.0067	0.0017	0.00013	686724	74212953	71598037	9	71598037	9	71598037	*	Y	1.05208	3.94118
chr9:71614943:A:G	A	G	0.4171	0.0082	0.4032	0.4563	-0.015	0.0099	0.1305	13	12.645	11	0.3172	440683	39106	401577	chr9	71614943	9	9	71614943	71614943	1	1	0.4171	367618	0.0531	9	71614943	*	rs1329411	R	74229859	rs1329411	A	G	0.4063	-0.0078	0.0018	7.7e-06	687318	74229859	71614943	9	71614943	9	71614943	*	R	-1.51515	-4.33333
chr9:71622544:G:C	C	G	0.2578	0.0089	0.2419	0.2734	-0.0105	0.0112	0.3483	0	8.338	11	0.6827	440683	39106	401577	chr9	71622544	9	9	71622544	71622544	1	1	0.2578	227216	0.0315	9	71622544	*	rs10869045	S	74237460	rs10869045	C	G	0.2684	-0.0077	0.002	8.9e-05	683432	74237460	71622544	9	71622544	9	71622544	*	S	-0.9375	-3.85
chr9:71623046:T:C	T	C	0.7305	0.0097	0.7137	0.7496	0.0114	0.011	0.299	0	7.907	11	0.7217	440683	39106	401577	chr9	71623046	9	9	71623046	71623046	1	1	0.2695	237528	0.0359	9	71623046	*	rs10869046	Y	74237962	rs10869046	T	C	0.7281	0.0081	0.0019	3.4e-05	683771	74237962	71623046	9	71623046	9	71623046	*	Y	1.03636	4.26316
chr9:72079781:T:C	T	C	0.9121	0.0049	0.8955	0.9261	-0.0074	0.0169	0.6633	0	3.729	11	0.9772	440683	39106	401577	chr9	72079781	9	9	72079781	72079781	1	1	0.0879	77472.1	0.0306	9	72079781	*	rs11791662	Y	74694697	rs11791662	T	C	0.90891	0.0113	0.003	0.0002	687497	74694697	72079781	9	72079781	9	72079781	*	Y	-0.43787	3.76667
chr9:72204168:A:G	A	G	0.9132	0.0046	0.8991	0.9247	-0.0009	0.017	0.9595	0	5.972	11	0.8753	440683	39106	401577	chr9	72204168	9	9	72204168	72204168	1	1	0.0868	76502.6	0.0256	9	72204168	*	rs17494172	R	74819084	rs17494172	A	G	0.90879	0.0124	0.003	4.8e-05	692447	74819084	72204168	9	72204168	9	72204168	*	R	-0.0529412	4.13333
chr9:72557671:C:T	T	C	0.1721	0.009	0.1607	0.2035	-0.0067	0.0126	0.5948	0	6.117	11	0.8654	440683	39106	401577	chr9	72557671	9	9	72557671	72557671	1	1	0.1721	151683	0.0428	9	72557671	*	rs7875995	Y	75172587	rs7875995	T	C	0.1719	-0.0083	0.0023	0.00026	691162	75172587	72557671	9	72557671	9	72557671	*	Y	-0.531746	-3.6087
chr9:72568521:C:T	T	C	0.1721	0.0089	0.1602	0.2034	-0.0076	0.0126	0.5484	0	6.175	11	0.8614	440683	39106	401577	chr9	72568521	9	9	72568521	72568521	1	1	0.1721	151683	0.0432	9	72568521	*	rs11999709	Y	75183437	rs11999709	T	C	0.1724	-0.0083	0.0023	0.00028	690973	75183437	72568521	9	72568521	9	72568521	*	Y	-0.603175	-3.6087
chr9:72577133:C:T	T	C	0.1584	0.0094	0.1485	0.1927	-0.0174	0.0131	0.1831	0	6.044	11	0.8704	440683	39106	401577	chr9	72577133	9	9	72577133	72577133	1	1	0.1584	139608	0.0442	9	72577133	*	rs7852729	Y	75192049	rs7852729	T	C	0.1565	-0.0091	0.0024	0.00013	689985	75192049	72577133	9	72577133	9	72577133	*	Y	-1.32824	-3.79167
chr9:72794769:C:T	T	C	0.127	0.0098	0.1108	0.1579	-0.0177	0.0143	0.215	0	6.553	11	0.834	440683	39106	401577	chr9	72794769	9	9	72794769	72794769	1	1	0.127	111933	0.0471	9	72794769	*	rs12005408	Y	75409685	rs12005408	T	C	0.1296	-0.0092	0.0026	0.00033	692491	75409685	72794769	9	72794769	9	72794769	*	Y	-1.23776	-3.53846
chr9:72794891:C:T	T	C	0.127	0.0098	0.1108	0.1579	-0.0178	0.0143	0.2128	0	6.544	11	0.8347	440683	39106	401577	chr9	72794891	9	9	72794891	72794891	1	1	0.127	111933	0.0471	9	72794891	*	rs12005438	Y	75409807	rs12005438	T	C	0.1284	-0.0092	0.0026	0.00033	692500	75409807	72794891	9	72794891	9	72794891	*	Y	-1.24476	-3.53846
chr9:72810277:T:C	T	C	0.8729	0.0098	0.8421	0.8891	0.0176	0.0142	0.2166	0	6.621	11	0.8289	440683	39106	401577	chr9	72810277	9	9	72810277	72810277	1	1	0.1271	112022	0.047	9	72810277	*	rs7851537	Y	75425193	rs7851537	T	C	0.8717	0.0085	0.0024	0.00045	793813	75425193	72810277	9	72810277	9	72810277	*	Y	1.23944	3.54167
chr9:72811700:A:G	A	G	0.8728	0.0097	0.8421	0.8891	0.0178	0.0142	0.2124	0	6.505	11	0.8376	440683	39106	401577	chr9	72811700	9	9	72811700	72811700	1	1	0.1272	112110	0.047	9	72811700	*	rs12003095	R	75426616	rs12003095	A	G	0.8716	0.0092	0.0026	0.00034	692490	75426616	72811700	9	72811700	9	72811700	*	R	1.25352	3.53846
chr9:72837644:G:A	A	G	0.1735	0.0057	0.1627	0.1874	-0.0064	0.0125	0.6095	0	5.933	11	0.8778	440683	39106	401577	chr9	72837644	9	9	72837644	72837644	1	1	0.1735	152917	0.0247	9	72837644	*	rs13285182	R	75452560	rs13285182	A	G	0.1714	-0.008	0.0023	0.00044	691308	75452560	72837644	9	72837644	9	72837644	*	R	-0.512	-3.47826
chr9:72883098:T:C	T	C	0.7754	0.006	0.7574	0.7883	0.0032	0.0114	0.7777	0	5.19	11	0.9216	440683	39106	401577	chr9	72883098	9	9	72883098	72883098	1	1	0.2246	197955	0.0309	9	72883098	*	rs660519	Y	75498014	rs660519	T	C	0.7696	0.0083	0.0021	8e-05	688813	75498014	72883098	9	72883098	9	72883098	*	Y	0.280702	3.95238
chr9:72885986:G:T	T	G	0.2252	0.0058	0.2107	0.2422	-0.0035	0.0114	0.756	0	5.9	11	0.8799	440683	39106	401577	chr9	72885986	9	9	72885986	72885986	1	1	0.2252	198484	0.0315	9	72885986	*	rs348469	K	75500902	rs348469	T	G	0.2245	-0.0083	0.0021	7.3e-05	691862	75500902	72885986	9	72885986	9	72885986	*	K	-0.307018	-3.95238
chr9:72886109:C:G	C	G	0.8277	0.0102	0.8012	0.8502	0.0118	0.0126	0.3497	0	6.195	11	0.8601	440683	39106	401577	chr9	72886109	9	9	72886109	72886109	1	1	0.1723	151859	0.049	9	72886109	*	rs348468	S	75501025	rs348468	C	G	0.8234	0.009	0.0023	8.2e-05	691104	75501025	72886109	9	72886109	9	72886109	*	S	0.936508	3.91304
chr9:72887531:G:T	T	G	0.2243	0.0061	0.2108	0.2421	-0.0036	0.0114	0.7536	0	6.071	11	0.8686	440683	39106	401577	chr9	72887531	9	9	72887531	72887531	1	1	0.2243	197690	0.0313	9	72887531	*	rs348466	K	75502447	rs348466	T	G	0.2243	-0.0082	0.0021	8e-05	692072	75502447	72887531	9	72887531	9	72887531	*	K	-0.315789	-3.90476
chr9:72888821:C:T	T	C	0.2243	0.006	0.2108	0.2421	-0.0033	0.0114	0.7707	0	6.137	11	0.8641	440683	39106	401577	chr9	72888821	9	9	72888821	72888821	1	1	0.2243	197690	0.0313	9	72888821	*	rs348465	Y	75503737	rs348465	T	C	0.2243	-0.0083	0.0021	5.3e-05	692121	75503737	72888821	9	72888821	9	72888821	*	Y	-0.289474	-3.95238
chr9:72889019:T:A	A	T	0.2239	0.0062	0.2106	0.2421	-0.0029	0.0114	0.7968	0	6.307	11	0.8521	440683	39106	401577	chr9	72889019	9	9	72889019	72889019	1	1	0.2239	197338	0.0315	9	72889019	*	rs348464	W	75503935	rs348464	A	T	0.2252	-0.0085	0.0021	4.1e-05	692057	75503935	72889019	9	72889019	9	72889019	*	W	-0.254386	-4.04762
chr9:72893141:G:A	A	G	0.1556	0.0104	0.1363	0.1845	-0.0104	0.0131	0.4252	0	4.114	11	0.9665	440683	39106	401577	chr9	72893141	9	9	72893141	72893141	1	1	0.1556	137141	0.0482	9	72893141	*	rs610487	R	75508057	rs610487	A	G	0.1603	-0.0093	0.0024	7.9e-05	691331	75508057	72893141	9	72893141	9	72893141	*	R	-0.793893	-3.875
chr9:72894021:C:A	A	C	0.208	0.0063	0.1961	0.2281	-0.0025	0.0117	0.8293	0	5.259	11	0.918	440683	39106	401577	chr9	72894021	9	9	72894021	72894021	1	1	0.208	183324	0.032	9	72894021	*	rs9411067	H	75508937	rs9411067	A	C	0.2088	-0.0085	0.0021	5.8e-05	692102	75508937	72894021	9	72894021	9	72894021	*	H	-0.213675	-4.04762
chr9:72895460:A:G	A	G	0.7749	0.0056	0.7579	0.7885	0.0028	0.0113	0.8079	0	6.162	11	0.8624	440683	39106	401577	chr9	72895460	9	9	72895460	72895460	1	1	0.2251	198395	0.0306	9	72895460	*	rs687428	R	75510376	rs687428	A	G	0.7748	0.0082	0.0021	6.7e-05	692576	75510376	72895460	9	72895460	9	72895460	*	R	0.247788	3.90476
chr9:72895713:C:T	T	C	0.2249	0.0057	0.2115	0.2421	-0.0029	0.0114	0.7975	0	6.142	11	0.8637	440683	39106	401577	chr9	72895713	9	9	72895713	72895713	1	1	0.2249	198219	0.0306	9	72895713	*	rs618596	Y	75510629	rs618596	T	C	0.2252	-0.0083	0.0021	6.2e-05	692474	75510629	72895713	9	72895713	9	72895713	*	Y	-0.254386	-3.95238
chr9:72895971:T:C	T	C	0.7751	0.0057	0.7579	0.7885	0.0029	0.0114	0.796	0	6.137	11	0.8641	440683	39106	401577	chr9	72895971	9	9	72895971	72895971	1	1	0.2249	198219	0.0306	9	72895971	*	rs617590	Y	75510887	rs617590	T	C	0.7733	0.0083	0.0021	5.7e-05	692474	75510887	72895971	9	72895971	9	72895971	*	Y	0.254386	3.95238
chr9:72897240:C:G	C	G	0.7757	0.0059	0.7579	0.7888	0.003	0.0114	0.7915	0	6.099	11	0.8667	440683	39106	401577	chr9	72897240	9	9	72897240	72897240	1	1	0.2243	197690	0.0309	9	72897240	*	rs348478	S	75512156	rs348478	C	G	0.7748	0.0083	0.0021	5.7e-05	692375	75512156	72897240	9	72897240	9	72897240	*	S	0.263158	3.95238
chr9:72897384:T:G	T	G	0.775	0.0058	0.7579	0.7885	0.0031	0.0113	0.7848	0	6.13	11	0.8646	440683	39106	401577	chr9	72897384	9	9	72897384	72897384	1	1	0.225	198307	0.0306	9	72897384	*	rs348479	K	75512300	rs348479	T	G	0.7741	0.0083	0.0021	5.4e-05	691965	75512300	72897384	9	72897384	9	72897384	*	K	0.274336	3.95238
chr9:72898806:C:T	T	C	0.1556	0.0105	0.1362	0.1847	-0.0097	0.0131	0.4612	0	4.292	11	0.9606	440683	39106	401577	chr9	72898806	9	9	72898806	72898806	1	1	0.1556	137141	0.0485	9	72898806	*	rs348480	Y	75513722	rs348480	T	C	0.1603	-0.0093	0.0024	8.5e-05	691417	75513722	72898806	9	72898806	9	72898806	*	Y	-0.740458	-3.875
chr9:72899520:T:C	T	C	0.7748	0.0058	0.7579	0.7886	0.0028	0.0113	0.8055	0	5.987	11	0.8742	440683	39106	401577	chr9	72899520	9	9	72899520	72899520	1	1	0.2252	198484	0.0307	9	72899520	*	rs348481	B	75514436	rs348481	T	C	0.7748	0.0083	0.0021	5.3e-05	692255	75514436	72899520	9	72899520	9	72899520	*	B	0.247788	3.95238
chr9:72899801:G:A	A	G	0.2258	0.0054	0.2114	0.2424	-0.0031	0.0114	0.7856	0	5.843	11	0.8837	440683	39106	401577	chr9	72899801	9	9	72899801	72899801	1	1	0.2258	199012	0.031	9	72899801	*	rs348482	R	75514717	rs348482	A	G	0.2254	-0.0084	0.0021	4.4e-05	692274	75514717	72899801	9	72899801	9	72899801	*	R	-0.27193	-4
chr9:72900198:T:C	T	C	0.8442	0.0106	0.8153	0.8638	0.01	0.0131	0.4438	0	4.329	11	0.9593	440683	39106	401577	chr9	72900198	9	9	72900198	72900198	1	1	0.1558	137317	0.0485	9	72900198	*	rs348483	Y	75515114	rs348483	T	C	0.8387	0.0091	0.0022	4.9e-05	793605	75515114	72900198	9	72900198	9	72900198	*	Y	0.763359	4.13636
chr9:72900409:A:G	A	G	0.8443	0.0105	0.8153	0.8638	0.01	0.0131	0.4428	0	4.406	11	0.9565	440683	39106	401577	chr9	72900409	9	9	72900409	72900409	1	1	0.1557	137229	0.0485	9	72900409	*	rs348484	R	75515325	rs348484	A	G	0.8389	0.0094	0.0024	7.6e-05	691190	75515325	72900409	9	72900409	9	72900409	*	R	0.763359	3.91667
chr9:72900538:T:C	T	C	0.7756	0.0059	0.758	0.789	0.0031	0.0114	0.7852	0	6.169	11	0.8619	440683	39106	401577	chr9	72900538	9	9	72900538	72900538	1	1	0.2244	197779	0.031	9	72900538	*	rs348485	Y	75515454	rs348485	T	C	0.7743	0.0085	0.0021	3.9e-05	692347	75515454	72900538	9	72900538	9	72900538	*	Y	0.27193	4.04762
chr9:72902395:A:G	A	G	0.8435	0.0103	0.8152	0.8629	0.0103	0.0131	0.4299	0	4.724	11	0.9438	440683	39106	401577	chr9	72902395	9	9	72902395	72902395	1	1	0.1565	137934	0.0477	9	72902395	*	rs168351	R	75517311	rs168351	A	G	0.8412	0.0091	0.0024	0.00013	690424	75517311	72902395	9	72902395	9	72902395	*	R	0.78626	3.79167
chr9:73542214:C:A	A	C	0.1935	0.0145	0.1421	0.2216	0.0091	0.0126	0.4704	19	13.583	11	0.2569	440683	39106	401577	chr9	73542214	9	9	73542214	73542214	1	1	0.1935	170544	0.0795	9	73542214	*	rs11789773	M	76157130	rs11789773	A	C	0.189	0.0085	0.0022	0.00014	675590	76157130	73542214	9	73542214	9	73542214	*	M	0.722222	3.86364
chr9:73570335:G:T	T	G	0.1891	0.0109	0.1416	0.21	0.007	0.0129	0.5846	17.8	13.383	11	0.2691	440683	39106	401577	chr9	73570335	9	9	73570335	73570335	1	1	0.1891	166666	0.0684	9	73570335	*	rs17601294	K	76185251	rs17601294	T	G	0.1876	0.0088	0.0023	0.00011	684752	76185251	73570335	9	73570335	9	73570335	*	K	0.542636	3.82609
chr9:73978095:C:T	T	C	0.4276	0.0171	0.3759	0.4813	-0.0117	0.0098	0.2318	18	13.408	11	0.2675	440683	39106	401577	chr9	73978095	9	9	73978095	73978095	1	1	0.4276	376872	0.1054	9	73978095	*	rs10781177	Y	76593011	rs10781177	T	C	0.4388	-0.0064	0.0018	0.0003	690395	76593011	73978095	9	73978095	9	73978095	*	Y	-1.19388	-3.55556
chr9:73985218:C:T	T	C	0.4266	0.0178	0.3759	0.4809	-0.011	0.0098	0.2618	18.8	13.55	11	0.2589	440683	39106	401577	chr9	73985218	9	9	73985218	73985218	1	1	0.4266	375991	0.105	9	73985218	*	rs11143745	Y	76600134	rs11143745	T	C	0.4366	-0.0066	0.0018	0.0002	691354	76600134	73985218	9	73985218	9	73985218	*	Y	-1.12245	-3.66667
chr9:74007152:C:A	A	C	0.4272	0.0182	0.3765	0.4839	-0.0122	0.0098	0.2133	21.7	14.053	11	0.2301	440683	39106	401577	chr9	74007152	9	9	74007152	74007152	1	1	0.4272	376520	0.1074	9	74007152	*	rs11143754	M	76622068	rs11143754	A	C	0.4394	-0.0068	0.0018	0.00011	687880	76622068	74007152	9	74007152	9	74007152	*	M	-1.2449	-3.77778
chr9:74115286:A:T	A	T	0.7208	0.0125	0.7029	0.7927	-0.001	0.011	0.9295	0	7.012	11	0.7981	440683	39106	401577	chr9	74115286	9	9	74115286	74115286	1	1	0.2792	246077	0.0898	9	74115286	*	rs11143791	W	76730202	rs11143791	A	T	0.7116	-0.0081	0.002	4.2e-05	682172	76730202	74115286	9	74115286	9	74115286	*	W	-0.0909091	-4.05
chr9:74116486:A:G	A	G	0.7075	0.0109	0.6841	0.7786	-0.0007	0.0108	0.9497	0	7.375	11	0.768	440683	39106	401577	chr9	74116486	9	9	74116486	74116486	1	1	0.2925	257800	0.0945	9	74116486	*	rs12551119	R	76731402	rs12551119	A	G	0.6977	-0.0078	0.0019	6.1e-05	676252	76731402	74116486	9	74116486	9	74116486	*	R	-0.0648148	-4.10526
chr9:74203829:C:T	T	C	0.6539	0.0177	0.5199	0.6881	-0.004	0.0103	0.6956	0	9.514	11	0.5746	440683	39106	401577	chr9	74203829	9	9	74203829	74203829	1	1	0.3461	305041	0.1682	9	74203829	*	rs4237263	Y	76818745	rs4237263	T	C	0.6761	0.0068	0.0018	0.00021	689867	76818745	74203829	9	74203829	9	74203829	*	Y	-0.38835	3.77778
chr9:74209035:G:A	A	G	0.6545	0.0177	0.5215	0.6878	-0.0039	0.0103	0.7085	0	9.56	11	0.5704	440683	39106	401577	chr9	74209035	9	9	74209035	74209035	1	1	0.3455	304512	0.1663	9	74209035	*	rs4745301	R	76823951	rs4745301	A	G	0.6771	0.0068	0.0018	0.00022	691829	76823951	74209035	9	74209035	9	74209035	*	R	-0.378641	3.77778
chr9:74209119:T:C	T	C	0.3456	0.0177	0.3122	0.4785	0.0038	0.0103	0.717	0	9.523	11	0.5738	440683	39106	401577	chr9	74209119	9	9	74209119	74209119	1	1	0.3456	304600	0.1663	9	74209119	*	rs4745302	Y	76824035	rs4745302	T	C	0.3231	-0.0068	0.0018	0.00025	685967	76824035	74209119	9	74209119	9	74209119	*	Y	0.368932	-3.77778
chr9:74210226:T:G	T	G	0.3454	0.0178	0.3083	0.4785	0.0038	0.0103	0.7137	0	9.594	11	0.5672	440683	39106	401577	chr9	74210226	9	9	74210226	74210226	1	1	0.3454	304424	0.1702	9	74210226	*	rs7468288	D	76825142	rs7468288	T	G	0.3238	-0.0068	0.0018	0.00024	692165	76825142	74210226	9	74210226	9	74210226	*	D	0.368932	-3.77778
chr9:74216898:C:T	T	C	0.6545	0.0178	0.5218	0.6886	-0.0037	0.0103	0.724	0	9.508	11	0.5752	440683	39106	401577	chr9	74216898	9	9	74216898	74216898	1	1	0.3455	304512	0.1668	9	74216898	*	rs10781200	Y	76831814	rs10781200	T	C	0.6765	0.0068	0.0018	0.00022	691895	76831814	74216898	9	74216898	9	74216898	*	Y	-0.359223	3.77778
chr9:74217982:T:C	T	C	0.3465	0.0175	0.3122	0.4787	0.0017	0.0103	0.8699	0	8.435	11	0.6739	440683	39106	401577	chr9	74217982	9	9	74217982	74217982	1	1	0.3465	305393	0.1665	9	74217982	*	rs11143849	Y	76832898	rs11143849	T	C	0.3236	-0.0067	0.0018	0.00025	690656	76832898	74217982	9	74217982	9	74217982	*	Y	0.165049	-3.72222
chr9:74218892:C:A	A	C	0.6542	0.0176	0.5218	0.688	-0.0025	0.0103	0.811	0	9.187	11	0.6047	440683	39106	401577	chr9	74218892	9	9	74218892	74218892	1	1	0.3458	304776	0.1662	9	74218892	*	rs4581117	M	76833808	rs4581117	A	C	0.6765	0.0068	0.0018	0.00024	691483	76833808	74218892	9	74218892	9	74218892	*	M	-0.242718	3.77778
chr9:74219619:C:G	C	G	0.2051	0.0183	0.1836	0.3719	-0.0039	0.0124	0.7539	0	8.671	11	0.6522	440683	39106	401577	chr9	74219619	9	9	74219619	74219619	1	1	0.2051	180768	0.1883	9	74219619	*	rs10781202	V	76834535	rs10781202	C	G	0.1787	-0.0079	0.0022	0.0004	685197	76834535	74219619	9	74219619	9	74219619	*	V	-0.314516	-3.59091
chr9:74230155:T:G	T	G	0.3457	0.0177	0.3118	0.4789	0.0022	0.0103	0.829	0	8.762	11	0.6438	440683	39106	401577	chr9	74230155	9	9	74230155	74230155	1	1	0.3457	304688	0.1671	9	74230155	*	rs4745303	K	76845071	rs4745303	T	G	0.3235	-0.0067	0.0018	0.00026	690151	76845071	74230155	9	74230155	9	74230155	*	K	0.213592	-3.72222
chr9:74230455:A:G	A	G	0.3453	0.0179	0.3065	0.4789	0.0024	0.0103	0.8146	0	8.981	11	0.6237	440683	39106	401577	chr9	74230455	9	9	74230455	74230455	1	1	0.3453	304336	0.1724	9	74230455	*	rs4745304	R	76845371	rs4745304	A	G	0.3237	-0.0069	0.0018	0.0002	690147	76845371	74230455	9	74230455	9	74230455	*	R	0.23301	-3.83333
chr9:74230859:A:T	A	T	0.3457	0.0177	0.3118	0.4789	0.0021	0.0103	0.8389	0	8.832	11	0.6374	440683	39106	401577	chr9	74230859	9	9	74230859	74230859	1	1	0.3457	304688	0.1671	9	74230859	*	rs4507836	W	76845775	rs4507836	A	T	0.3235	-0.0069	0.0018	0.0002	690147	76845775	74230859	9	74230859	9	74230859	*	W	0.203883	-3.83333
chr9:74231253:C:G	C	G	0.3457	0.0177	0.3118	0.4789	0.0022	0.0103	0.8294	0	8.763	11	0.6437	440683	39106	401577	chr9	74231253	9	9	74231253	74231253	1	1	0.3457	304688	0.1671	9	74231253	*	rs12376645	S	76846169	rs12376645	C	G	0.3235	-0.0069	0.0018	0.0002	690151	76846169	74231253	9	74231253	9	74231253	*	S	0.213592	-3.83333
chr9:74231771:C:A	A	C	0.6543	0.0177	0.5211	0.6882	-0.0021	0.0103	0.8422	0	8.782	11	0.642	440683	39106	401577	chr9	74231771	9	9	74231771	74231771	1	1	0.3457	304688	0.1671	9	74231771	*	rs4427236	M	76846687	rs4427236	A	C	0.6765	0.0068	0.0018	0.00023	689881	76846687	74231771	9	74231771	9	74231771	*	M	-0.203883	3.77778
chr9:74231835:T:C	T	C	0.3457	0.0177	0.3118	0.4789	0.0021	0.0103	0.835	0	8.746	11	0.6454	440683	39106	401577	chr9	74231835	9	9	74231835	74231835	1	1	0.3457	304688	0.1671	9	74231835	*	rs4551433	Y	76846751	rs4551433	T	C	0.3235	-0.0068	0.0018	0.00023	689892	76846751	74231835	9	74231835	9	74231835	*	Y	0.203883	-3.77778
chr9:74232083:T:G	T	G	0.344	0.0176	0.3096	0.476	0.001	0.0103	0.926	0	8.027	11	0.7109	440683	39106	401577	chr9	74232083	9	9	74232083	74232083	1	1	0.344	303190	0.1664	9	74232083	*	rs11143863	K	76846999	rs11143863	T	G	0.3236	-0.0069	0.0018	0.00021	688696	76846999	74232083	9	74232083	9	74232083	*	K	0.0970874	-3.83333
chr9:74232366:T:C	T	C	0.2042	0.018	0.1835	0.372	-0.0039	0.0124	0.7544	0	8.39	11	0.678	440683	39106	401577	chr9	74232366	9	9	74232366	74232366	1	1	0.2042	179975	0.1885	9	74232366	*	rs10781204	Y	76847282	rs10781204	T	C	0.1797	-0.0081	0.0022	0.00026	690528	76847282	74232366	9	74232366	9	74232366	*	Y	-0.314516	-3.68182
chr9:74232909:C:G	C	G	0.3457	0.0177	0.3118	0.4789	0.0023	0.0103	0.8231	0	8.762	11	0.6439	440683	39106	401577	chr9	74232909	9	9	74232909	74232909	1	1	0.3457	304688	0.1671	9	74232909	*	rs7850643	S	76847825	rs7850643	C	G	0.336	-0.0069	0.0018	0.00019	689877	76847825	74232909	9	74232909	9	74232909	*	S	0.223301	-3.83333
chr9:74233011:T:C	T	C	0.2042	0.018	0.1835	0.3719	-0.0038	0.0124	0.7575	0	8.373	11	0.6796	440683	39106	401577	chr9	74233011	9	9	74233011	74233011	1	1	0.2042	179975	0.1884	9	74233011	*	rs7868861	Y	76847927	rs7868861	T	C	0.1797	-0.0081	0.0022	0.00029	684667	76847927	74233011	9	74233011	9	74233011	*	Y	-0.306452	-3.68182
chr9:74233796:C:G	C	G	0.346	0.0177	0.3118	0.4793	0.0025	0.0103	0.812	0	9.015	11	0.6205	440683	39106	401577	chr9	74233796	9	9	74233796	74233796	1	1	0.346	304953	0.1675	9	74233796	*	rs1580108	S	76848712	rs1580108	C	G	0.3258	-0.0068	0.0018	0.00022	692108	76848712	74233796	9	74233796	9	74233796	*	S	0.242718	-3.77778
chr9:74234059:G:A	A	G	0.6555	0.017	0.5216	0.6892	-0.0012	0.0103	0.9062	0	8.513	11	0.6668	440683	39106	401577	chr9	74234059	9	9	74234059	74234059	1	1	0.3445	303631	0.1676	9	74234059	*	rs1455039	R	76848975	rs1455039	A	G	0.6767	0.0067	0.0018	0.00028	691962	76848975	74234059	9	74234059	9	74234059	*	R	-0.116505	3.72222
chr9:74234223:T:C	T	C	0.2027	0.0188	0.1826	0.3721	-0.0028	0.0124	0.8183	0	8.495	11	0.6684	440683	39106	401577	chr9	74234223	9	9	74234223	74234223	1	1	0.2027	178653	0.1895	9	74234223	*	rs1455040	B	76849139	rs1455040	T	C	0.18	-0.0078	0.0022	0.00046	692465	76849139	74234223	9	74234223	9	74234223	*	B	-0.225806	-3.54545
chr9:74234240:T:A	A	T	0.7959	0.018	0.6279	0.8162	0.0032	0.0124	0.7965	0	8.468	11	0.6709	440683	39106	401577	chr9	74234240	9	9	74234240	74234240	1	1	0.2041	179887	0.1883	9	74234240	*	rs1455041	W	76849156	rs1455041	A	T	0.82	0.0077	0.0022	0.0005	692574	76849156	74234240	9	74234240	9	74234240	*	W	0.258065	3.5
chr9:74234393:A:G	A	G	0.3457	0.0177	0.3118	0.4788	0.0025	0.0103	0.8064	0	8.806	11	0.6398	440683	39106	401577	chr9	74234393	9	9	74234393	74234393	1	1	0.3457	304688	0.167	9	74234393	*	rs7470005	R	76849309	rs7470005	A	G	0.3233	-0.0068	0.0018	0.00023	692120	76849309	74234393	9	74234393	9	74234393	*	R	0.242718	-3.77778
chr9:74235580:A:T	A	T	0.3457	0.0177	0.3117	0.4789	0.0027	0.0103	0.7906	0	8.861	11	0.6347	440683	39106	401577	chr9	74235580	9	9	74235580	74235580	1	1	0.3457	304688	0.1672	9	74235580	*	rs10746948	W	76850496	rs10746948	A	T	0.3233	-0.0068	0.0018	0.00023	692121	76850496	74235580	9	74235580	9	74235580	*	W	0.262136	-3.77778
chr9:74235940:T:C	T	C	0.3457	0.0177	0.3118	0.4789	0.0027	0.0103	0.7959	0	8.84	11	0.6366	440683	39106	401577	chr9	74235940	9	9	74235940	74235940	1	1	0.3457	304688	0.1671	9	74235940	*	rs7466659	Y	76850856	rs7466659	T	C	0.3233	-0.0067	0.0018	0.00029	692121	76850856	74235940	9	74235940	9	74235940	*	Y	0.262136	-3.72222
chr9:74236067:C:T	T	C	0.6542	0.0177	0.5211	0.6882	-0.0027	0.0103	0.7921	0	8.815	11	0.639	440683	39106	401577	chr9	74236067	9	9	74236067	74236067	1	1	0.3458	304776	0.1671	9	74236067	*	rs10746951	Y	76850983	rs10746951	T	C	0.6767	0.0068	0.0018	0.00023	692120	76850983	74236067	9	74236067	9	74236067	*	Y	-0.262136	3.77778
chr9:74236415:A:C	A	C	0.2041	0.018	0.1832	0.3714	-0.0039	0.0124	0.7535	0	8.392	11	0.6779	440683	39106	401577	chr9	74236415	9	9	74236415	74236415	1	1	0.2041	179887	0.1882	9	74236415	*	rs976438	M	76851331	rs976438	A	C	0.1796	-0.0077	0.0022	0.00048	692559	76851331	74236415	9	74236415	9	74236415	*	M	-0.314516	-3.5
chr9:74236547:A:T	A	T	0.2042	0.018	0.1838	0.3721	-0.0031	0.0124	0.8002	0	8.453	11	0.6722	440683	39106	401577	chr9	74236547	9	9	74236547	74236547	1	1	0.2042	179975	0.1883	9	74236547	*	rs4744713	W	76851463	rs4744713	A	T	0.18	-0.0078	0.0022	0.00046	692572	76851463	74236547	9	74236547	9	74236547	*	W	-0.25	-3.54545
chr9:74236961:T:C	T	C	0.3452	0.0177	0.3118	0.4781	0.003	0.0103	0.7732	0	9.031	11	0.619	440683	39106	401577	chr9	74236961	9	9	74236961	74236961	1	1	0.3452	304248	0.1663	9	74236961	*	rs1378284	Y	76851877	rs1378284	T	C	0.3233	-0.0067	0.0018	0.00027	692025	76851877	74236961	9	74236961	9	74236961	*	Y	0.291262	-3.72222
chr9:74240198:C:T	T	C	0.6543	0.0177	0.5211	0.6886	-0.0025	0.0103	0.8107	0	8.755	11	0.6445	440683	39106	401577	chr9	74240198	9	9	74240198	74240198	1	1	0.3457	304688	0.1675	9	74240198	*	rs4744714	Y	76855114	rs4744714	T	C	0.6766	0.0068	0.0018	0.00022	692057	76855114	74240198	9	74240198	9	74240198	*	Y	-0.242718	3.77778
chr9:74240663:T:G	T	G	0.3457	0.0177	0.3114	0.4788	0.0026	0.0103	0.798	0	8.682	11	0.6512	440683	39106	401577	chr9	74240663	9	9	74240663	74240663	1	1	0.3457	304688	0.1674	9	74240663	*	rs7022349	K	76855579	rs7022349	T	G	0.3233	-0.0067	0.0018	0.00027	692060	76855579	74240663	9	74240663	9	74240663	*	K	0.252427	-3.72222
chr9:74240930:A:T	A	T	0.2041	0.018	0.1832	0.3715	-0.0042	0.0124	0.7335	0	8.305	11	0.6857	440683	39106	401577	chr9	74240930	9	9	74240930	74240930	1	1	0.2041	179887	0.1883	9	74240930	*	rs1598289	W	76855846	rs1598289	A	T	0.1796	-0.0078	0.0022	0.00041	692476	76855846	74240930	9	74240930	9	74240930	*	W	-0.33871	-3.54545
chr9:74242975:G:A	A	G	0.6541	0.0177	0.5207	0.6886	-0.0024	0.0103	0.8163	0	8.946	11	0.6269	440683	39106	401577	chr9	74242975	9	9	74242975	74242975	1	1	0.3459	304864	0.1679	9	74242975	*	rs1598288	R	76857891	rs1598288	A	G	0.6766	0.0067	0.0018	0.00027	691878	76857891	74242975	9	74242975	9	74242975	*	R	-0.23301	3.72222
chr9:74243373:A:T	A	T	0.3456	0.0176	0.3114	0.4788	0.0026	0.0103	0.8042	0	8.724	11	0.6474	440683	39106	401577	chr9	74243373	9	9	74243373	74243373	1	1	0.3456	304600	0.1674	9	74243373	*	rs7856521	W	76858289	rs7856521	A	T	0.3233	-0.0068	0.0019	0.00024	685868	76858289	74243373	9	74243373	9	74243373	*	W	0.252427	-3.57895
chr9:74244215:A:C	A	C	0.3456	0.0176	0.3114	0.4788	0.0026	0.0103	0.803	0	8.776	11	0.6425	440683	39106	401577	chr9	74244215	9	9	74244215	74244215	1	1	0.3456	304600	0.1674	9	74244215	*	rs980490	M	76859131	rs980490	A	C	0.3233	-0.0068	0.0018	0.00021	692062	76859131	74244215	9	74244215	9	74244215	*	M	0.252427	-3.77778
chr9:74249711:C:G	C	G	0.3456	0.0176	0.3114	0.4788	0.0023	0.0103	0.8215	0	8.887	11	0.6323	440683	39106	401577	chr9	74249711	9	9	74249711	74249711	1	1	0.3456	304600	0.1674	9	74249711	*	rs1598286	S	76864627	rs1598286	C	G	0.3233	-0.0068	0.0018	0.00021	692400	76864627	74249711	9	74249711	9	74249711	*	S	0.223301	-3.77778
chr9:74249783:G:A	A	G	0.796	0.018	0.6279	0.8161	0.0032	0.0124	0.7936	0	8.436	11	0.6738	440683	39106	401577	chr9	74249783	9	9	74249783	74249783	1	1	0.204	179799	0.1882	9	74249783	*	rs1598285	R	76864699	rs1598285	A	G	0.8199	0.0078	0.0022	0.00048	692458	76864699	74249783	9	74249783	9	74249783	*	R	0.258065	3.54545
chr9:74250248:T:C	T	C	0.3462	0.0177	0.3111	0.48	0.0029	0.0103	0.7818	0	9.138	11	0.6092	440683	39106	401577	chr9	74250248	9	9	74250248	74250248	1	1	0.3462	305129	0.1689	9	74250248	*	rs1598284	Y	76865164	rs1598284	T	C	0.3235	-0.0067	0.0018	0.00024	692318	76865164	74250248	9	74250248	9	74250248	*	Y	0.281553	-3.72222
chr9:74250639:T:A	A	T	0.6545	0.0176	0.5211	0.6886	-0.0024	0.0103	0.8162	0	8.855	11	0.6353	440683	39106	401577	chr9	74250639	9	9	74250639	74250639	1	1	0.3455	304512	0.1675	9	74250639	*	rs1598282	W	76865555	rs1598282	A	T	0.6767	0.0067	0.0018	0.00026	692399	76865555	74250639	9	74250639	9	74250639	*	W	-0.23301	3.72222
chr9:74250905:T:C	T	C	0.3461	0.0177	0.3114	0.4801	0.0026	0.0103	0.8043	0	9.1	11	0.6126	440683	39106	401577	chr9	74250905	9	9	74250905	74250905	1	1	0.3461	305041	0.1687	9	74250905	*	rs6560383	Y	76865821	rs6560383	T	C	0.3235	-0.0068	0.0018	0.00024	692385	76865821	74250905	9	74250905	9	74250905	*	Y	0.252427	-3.77778
chr9:74253004:G:C	C	G	0.6546	0.0176	0.5213	0.6893	-0.0025	0.0103	0.8092	0	9.041	11	0.6181	440683	39106	401577	chr9	74253004	9	9	74253004	74253004	1	1	0.3454	304424	0.168	9	74253004	*	rs1840415	S	76867920	rs1840415	C	G	0.6767	0.0065	0.0018	0.00038	686446	76867920	74253004	9	74253004	9	74253004	*	S	-0.242718	3.61111
chr9:74254301:C:T	T	C	0.6546	0.0176	0.5213	0.6893	-0.0024	0.0103	0.8177	0	8.995	11	0.6224	440683	39106	401577	chr9	74254301	9	9	74254301	74254301	1	1	0.3454	304424	0.168	9	74254301	*	rs2376053	Y	76869217	rs2376053	T	C	0.6767	0.0068	0.0018	0.00024	692301	76869217	74254301	9	74254301	9	74254301	*	Y	-0.23301	3.77778
chr9:74257712:T:C	T	C	0.3447	0.0153	0.3062	0.4255	0.0027	0.0103	0.7936	0	9.884	11	0.5409	440683	39106	401577	chr9	74257712	9	9	74257712	74257712	1	1	0.3447	303807	0.1193	9	74257712	*	rs2889274	Y	76872628	rs2889274	T	C	0.3233	-0.0066	0.0018	0.00032	692416	76872628	74257712	9	74257712	9	74257712	*	Y	0.262136	-3.66667
chr9:74260375:A:T	A	T	0.345	0.0151	0.3107	0.4255	0.0025	0.0103	0.8085	0	9.753	11	0.5527	440683	39106	401577	chr9	74260375	9	9	74260375	74260375	1	1	0.345	304071	0.1148	9	74260375	*	rs11143880	W	76875291	rs11143880	A	T	0.3233	-0.0067	0.0018	0.00025	692413	76875291	74260375	9	74260375	9	74260375	*	W	0.242718	-3.72222
chr9:74263437:A:G	A	G	0.3454	0.0152	0.3104	0.4264	0.0022	0.0103	0.8335	0	10.018	11	0.5287	440683	39106	401577	chr9	74263437	9	9	74263437	74263437	1	1	0.3454	304424	0.116	9	74263437	*	rs10781209	R	76878353	rs10781209	A	G	0.3237	-0.0067	0.0018	0.00027	691627	76878353	74263437	9	74263437	9	74263437	*	R	0.213592	-3.72222
chr9:74264312:G:A	A	G	0.655	0.0152	0.5745	0.6895	-0.0022	0.0103	0.8313	0	9.892	11	0.5401	440683	39106	401577	chr9	74264312	9	9	74264312	74264312	1	1	0.345	304071	0.115	9	74264312	*	rs12555450	R	76879228	rs12555450	A	G	0.6828	0.0067	0.0018	0.00026	691396	76879228	74264312	9	74264312	9	74264312	*	R	-0.213592	3.72222
chr9:74265570:T:C	T	C	0.3433	0.0149	0.3094	0.4248	0.002	0.0103	0.847	0	9.978	11	0.5324	440683	39106	401577	chr9	74265570	9	9	74265570	74265570	1	1	0.3433	302573	0.1154	9	74265570	*	rs10781210	Y	76880486	rs10781210	T	C	0.3266	-0.0065	0.0019	0.00048	685633	76880486	74265570	9	74265570	9	74265570	*	Y	0.194175	-3.42105
chr9:74276755:A:C	A	C	0.3365	0.0134	0.3043	0.4189	0.0037	0.0103	0.7202	0	10.328	11	0.5011	440683	39106	401577	chr9	74276755	9	9	74276755	74276755	1	1	0.3365	296580	0.1146	9	74276755	*	rs10869375	M	76891671	rs10869375	A	C	0.3179	-0.0064	0.0018	0.00049	692543	76891671	74276755	9	74276755	9	74276755	*	M	0.359223	-3.55556
chr9:74290132:C:T	T	C	0.6548	0.0148	0.5734	0.6851	-0.0055	0.0103	0.5955	5.7	11.671	11	0.3889	440683	39106	401577	chr9	74290132	9	9	74290132	74290132	1	1	0.3452	304248	0.1117	9	74290132	*	rs3953842	Y	76905048	rs3953842	T	C	0.6717	0.0066	0.0018	0.00031	691216	76905048	74290132	9	74290132	9	74290132	*	Y	-0.533981	3.66667
chr9:74292275:A:G	A	G	0.3458	0.0147	0.3149	0.4277	0.0049	0.0103	0.6363	3.3	11.372	11	0.4126	440683	39106	401577	chr9	74292275	9	9	74292275	74292275	1	1	0.3458	304776	0.1128	9	74292275	*	rs2376055	R	76907191	rs2376055	A	G	0.3303	-0.0067	0.0018	0.00026	690931	76907191	74292275	9	74292275	9	74292275	*	R	0.475728	-3.72222
chr9:74292481:C:G	C	G	0.3452	0.0147	0.3149	0.4267	0.0053	0.0103	0.6066	5.1	11.591	11	0.3952	440683	39106	401577	chr9	74292481	9	9	74292481	74292481	1	1	0.3452	304248	0.1118	9	74292481	*	rs1902163	S	76907397	rs1902163	C	G	0.3301	-0.0066	0.0018	0.0003	690934	76907397	74292481	9	74292481	9	74292481	*	S	0.514563	-3.66667
chr9:74307951:T:C	T	C	0.3583	0.0193	0.3199	0.4284	-0.0043	0.0102	0.6744	37.4	17.56	11	0.09236	440683	39106	401577	chr9	74307951	9	9	74307951	74307951	1	1	0.3583	315793	0.1085	9	74307951	*	rs10869383	Y	76922867	rs10869383	T	C	0.3396	-0.0064	0.0018	0.00049	692246	76922867	74307951	9	74307951	9	74307951	*	Y	-0.421569	-3.55556
chr9:74308423:G:T	T	G	0.6418	0.0193	0.5718	0.6801	0.0041	0.0102	0.6852	37	17.459	11	0.09502	440683	39106	401577	chr9	74308423	9	9	74308423	74308423	1	1	0.3582	315705	0.1083	9	74308423	*	rs1817182	K	76923339	rs1817182	T	G	0.6604	0.0064	0.0018	0.00046	692269	76923339	74308423	9	74308423	9	74308423	*	K	0.401961	3.55556
chr9:74311334:C:T	T	C	0.6419	0.0193	0.5716	0.6802	0.0042	0.0102	0.6795	36.5	17.336	11	0.09833	440683	39106	401577	chr9	74311334	9	9	74311334	74311334	1	1	0.3581	315617	0.1086	9	74311334	*	rs10869385	Y	76926250	rs10869385	T	C	0.6594	0.0064	0.0018	0.00046	692289	76926250	74311334	9	74311334	9	74311334	*	Y	0.411765	3.55556
chr9:74317890:C:T	T	C	0.6418	0.0193	0.5717	0.6809	0.0042	0.0102	0.6796	36.6	17.363	11	0.09758	440683	39106	401577	chr9	74317890	9	9	74317890	74317890	1	1	0.3582	315705	0.1092	9	74317890	*	rs1931589	Y	76932806	rs1931589	T	C	0.66	0.0064	0.0018	0.00048	691541	76932806	74317890	9	74317890	9	74317890	*	Y	0.411765	3.55556
chr9:74936701:A:G	A	G	0.3942	0.0202	0.3545	0.4262	0.0014	0.0101	0.8925	36.9	17.433	11	0.09569	440683	39106	401577	chr9	74936701	9	9	74936701	74936701	1	1	0.3942	347434	0.0717	9	74936701	*	rs1176816	R	77551617	rs1176816	A	G	0.3986	0.0072	0.0018	5.1e-05	684079	77551617	74936701	9	74936701	9	74936701	*	R	0.138614	4
chr9:74940794:T:C	T	C	0.5971	0.0203	0.5519	0.6599	-0.0038	0.01	0.7051	17.1	13.266	11	0.2763	440683	39106	401577	chr9	74940794	9	9	74940794	74940794	1	1	0.4029	355102	0.108	9	74940794	*	rs12379215	Y	77555710	rs12379215	T	C	0.5737	-0.0074	0.0018	2.5e-05	684275	77555710	74940794	9	74940794	9	74940794	*	Y	-0.38	-4.11111
chr9:74955800:G:A	A	G	0.4557	0.0131	0.4036	0.4826	0.0024	0.0097	0.803	0	9.463	11	0.5792	440683	39106	401577	chr9	74955800	9	9	74955800	74955800	1	1	0.4557	401638	0.079	9	74955800	*	rs12553648	R	77570716	rs12553648	A	G	0.4759	0.0067	0.0017	9.7e-05	687491	77570716	74955800	9	74955800	9	74955800	*	R	0.247423	3.94118
chr9:74956225:T:C	T	C	0.6058	0.0167	0.5688	0.6649	-0.0023	0.01	0.8157	7	11.829	11	0.3766	440683	39106	401577	chr9	74956225	9	9	74956225	74956225	1	1	0.3942	347434	0.0961	9	74956225	*	rs10869459	Y	77571141	rs10869459	T	C	0.5852	-0.0073	0.0017	2.9e-05	685544	77571141	74956225	9	74956225	9	74956225	*	Y	-0.23	-4.29412
chr9:74958243:G:T	T	G	0.3474	0.0219	0.282	0.3855	0.0037	0.0101	0.7172	0	10.253	11	0.5078	440683	39106	401577	chr9	74958243	9	9	74958243	74958243	1	1	0.3474	306187	0.1035	9	74958243	*	rs10869460	K	77573159	rs10869460	T	G	0.3734	0.007	0.0018	9.2e-05	685302	77573159	74958243	9	74958243	9	74958243	*	K	0.366337	3.88889
chr9:74958499:A:G	A	G	0.6325	0.0212	0.5951	0.7017	-0.0026	0.01	0.7982	19.8	13.721	11	0.2488	440683	39106	401577	chr9	74958499	9	9	74958499	74958499	1	1	0.3675	323902	0.1066	9	74958499	*	rs11144170	V	77573415	rs11144170	A	G	0.6076	-0.0072	0.0018	4.5e-05	685906	77573415	74958499	9	74958499	9	74958499	*	V	-0.26	-4
chr9:74960602:G:A	A	G	0.3478	0.0215	0.2822	0.3835	0.0028	0.0101	0.7845	0	10.049	11	0.526	440683	39106	401577	chr9	74960602	9	9	74960602	74960602	1	1	0.3478	306539	0.1013	9	74960602	*	rs10869461	R	77575518	rs10869461	A	G	0.3722	0.0069	0.0018	0.00011	685407	77575518	74960602	9	74960602	9	74960602	*	R	0.277228	3.83333
chr9:74960777:T:G	T	G	0.602	0.0162	0.5688	0.6648	-0.002	0.0099	0.8421	7.1	11.846	11	0.3753	440683	39106	401577	chr9	74960777	9	9	74960777	74960777	1	1	0.398	350784	0.096	9	74960777	*	rs10869462	K	77575693	rs10869462	T	G	0.5854	-0.0072	0.0018	4.1e-05	685355	77575693	74960777	9	74960777	9	74960777	*	K	-0.20202	-4
chr9:74960874:C:T	T	C	0.4596	0.0125	0.4038	0.4824	0.0013	0.0097	0.8914	0	9.463	11	0.5793	440683	39106	401577	chr9	74960874	9	9	74960874	74960874	1	1	0.4596	405076	0.0786	9	74960874	*	rs10781255	Y	77575790	rs10781255	T	C	0.4771	0.0068	0.0017	8e-05	687671	77575790	74960874	9	74960874	9	74960874	*	Y	0.134021	4
chr9:74965289:A:C	A	C	0.6359	0.0215	0.5988	0.7072	-0.0011	0.01	0.9155	23.1	14.306	11	0.2165	440683	39106	401577	chr9	74965289	9	9	74965289	74965289	1	1	0.3641	320905	0.1084	9	74965289	*	rs10781256	M	77580205	rs10781256	A	C	0.6061	-0.0072	0.0018	4.9e-05	687073	77580205	74965289	9	74965289	9	74965289	*	M	-0.11	-4
chr9:74970728:A:G	A	G	0.6042	0.0165	0.5703	0.6677	-0.0015	0.0098	0.8757	16.9	13.234	11	0.2783	440683	39106	401577	chr9	74970728	9	9	74970728	74970728	1	1	0.3958	348845	0.0974	9	74970728	*	rs7867200	R	77585644	rs7867200	A	G	0.5873	-0.0074	0.0017	2e-05	687391	77585644	74970728	9	74970728	9	74970728	*	R	-0.153061	-4.35294
chr9:74975245:T:G	T	G	0.5441	0.0128	0.5208	0.6005	-0.0017	0.0097	0.858	0	10.486	11	0.4873	440683	39106	401577	chr9	74975245	9	9	74975245	74975245	1	1	0.4559	401815	0.0797	9	74975245	*	rs7858360	K	77590161	rs7858360	T	G	0.5267	-0.007	0.0017	5.4e-05	689115	77590161	74975245	9	74975245	9	74975245	*	K	-0.175258	-4.11765
chr9:74976700:G:C	C	G	0.364	0.0217	0.2923	0.4014	0.0027	0.01	0.7892	28.2	15.33	11	0.1679	440683	39106	401577	chr9	74976700	9	9	74976700	74976700	1	1	0.364	320817	0.1091	9	74976700	*	rs12683808	S	77591616	rs12683808	C	G	0.3889	0.0076	0.0018	1.8e-05	688008	77591616	74976700	9	74976700	9	74976700	*	S	0.27	4.22222
chr9:74979030:C:G	C	G	0.6369	0.022	0.5988	0.7079	-0.0018	0.01	0.8556	31	15.933	11	0.1436	440683	39106	401577	chr9	74979030	9	9	74979030	74979030	1	1	0.3631	320024	0.1091	9	74979030	*	rs10869463	S	77593946	rs10869463	C	G	0.6111	-0.0076	0.0018	2e-05	688321	77593946	74979030	9	74979030	9	74979030	*	S	-0.18	-4.22222
chr9:74979628:G:T	T	G	0.4551	0.0145	0.3815	0.4791	0.0013	0.0097	0.891	0	10.929	11	0.4493	440683	39106	401577	chr9	74979628	9	9	74979628	74979628	1	1	0.4551	401110	0.0976	9	74979628	*	rs4744733	K	77594544	rs4744733	T	G	0.4716	0.0069	0.0017	6.4e-05	689134	77594544	74979628	9	74979628	9	74979628	*	K	0.134021	4.05882
chr9:74980486:T:G	T	G	0.6363	0.0221	0.5967	0.7076	-0.0018	0.01	0.8544	32.5	16.307	11	0.1301	440683	39106	401577	chr9	74980486	9	9	74980486	74980486	1	1	0.3637	320553	0.1109	9	74980486	*	rs11144177	K	77595402	rs11144177	T	G	0.611	-0.0076	0.0018	1.9e-05	688543	77595402	74980486	9	74980486	9	74980486	*	K	-0.18	-4.22222
chr9:74984456:A:G	A	G	0.5447	0.0144	0.5209	0.6184	-0.0017	0.0097	0.859	1	11.108	11	0.4343	440683	39106	401577	chr9	74984456	9	9	74984456	74984456	1	1	0.4553	401286	0.0975	9	74984456	*	rs1539732	R	77599372	rs1539732	A	G	0.5268	-0.007	0.0017	5.5e-05	689309	77599372	74984456	9	74984456	9	74984456	*	R	-0.175258	-4.11765
chr9:74996342:A:G	A	G	0.6361	0.0217	0.5984	0.6942	-0.0013	0.01	0.8968	31.2	15.997	11	0.1412	440683	39106	401577	chr9	74996342	9	9	74996342	74996342	1	1	0.3639	320729	0.0958	9	74996342	*	rs10869466	R	77611258	rs10869466	A	G	0.6111	-0.0075	0.0018	2.2e-05	691706	77611258	74996342	9	74996342	9	74996342	*	R	-0.13	-4.16667
chr9:74997090:G:A	A	G	0.364	0.0215	0.3055	0.4015	0.0013	0.01	0.8968	29.9	15.699	11	0.1527	440683	39106	401577	chr9	74997090	9	9	74997090	74997090	1	1	0.364	320817	0.096	9	74997090	*	rs4745373	R	77612006	rs4745373	A	G	0.3889	0.0074	0.0018	2.6e-05	691923	77612006	74997090	9	74997090	9	74997090	*	R	0.13	4.11111
chr9:75000123:C:G	C	G	0.63	0.0204	0.5966	0.6826	-0.0032	0.01	0.7508	34.3	16.749	11	0.1155	440683	39106	401577	chr9	75000123	9	9	75000123	75000123	1	1	0.37	326105	0.086	9	75000123	*	rs11144182	S	77615039	rs11144182	C	G	0.6061	-0.0076	0.0018	1.8e-05	691914	77615039	75000123	9	75000123	9	75000123	*	S	-0.32	-4.22222
chr9:75000324:G:A	A	G	0.3641	0.0211	0.3055	0.4017	0.0013	0.01	0.8953	30.5	15.836	11	0.1473	440683	39106	401577	chr9	75000324	9	9	75000324	75000324	1	1	0.3641	320905	0.0962	9	75000324	*	rs4745374	R	77615240	rs4745374	A	G	0.3889	0.0071	0.0018	6e-05	692515	77615240	75000324	9	75000324	9	75000324	*	R	0.13	3.94444
chr9:75000640:T:C	T	C	0.6361	0.0217	0.5984	0.6945	-0.0013	0.01	0.897	29.9	15.697	11	0.1527	440683	39106	401577	chr9	75000640	9	9	75000640	75000640	1	1	0.3639	320729	0.0961	9	75000640	*	rs4744734	Y	77615556	rs4744734	T	C	0.6112	-0.0074	0.0018	2.7e-05	692074	77615556	75000640	9	75000640	9	75000640	*	Y	-0.13	-4.11111
chr9:75003522:C:A	A	C	0.4561	0.0143	0.3814	0.4815	0.001	0.0097	0.9168	0	10.971	11	0.4457	440683	39106	401577	chr9	75003522	9	9	75003522	75003522	1	1	0.4561	401991	0.1001	9	75003522	*	rs10781258	M	77618438	rs10781258	A	C	0.4749	0.0068	0.0017	8.6e-05	691352	77618438	75003522	9	75003522	9	75003522	*	M	0.103093	4
chr9:75004585:T:A	A	T	0.3429	0.0223	0.287	0.38	0.0024	0.0101	0.8114	10	12.228	11	0.3468	440683	39106	401577	chr9	75004585	9	9	75004585	75004585	1	1	0.3429	302220	0.093	9	75004585	*	rs10869467	W	77619501	rs10869467	A	T	0.37	0.0071	0.0018	6.9e-05	691247	77619501	75004585	9	75004585	9	75004585	*	W	0.237624	3.94444
chr9:75010795:A:G	A	G	0.5429	0.014	0.5203	0.6183	-0.0021	0.0096	0.83	1.9	11.209	11	0.4259	440683	39106	401577	chr9	75010795	9	9	75010795	75010795	1	1	0.4571	402872	0.098	9	75010795	*	rs7857510	R	77625711	rs7857510	A	G	0.5254	-0.0068	0.0017	7e-05	691458	77625711	75010795	9	75010795	9	75010795	*	R	-0.21875	-4
chr9:75012740:C:T	T	C	0.3432	0.0222	0.2868	0.3801	0.0032	0.0101	0.7521	8.6	12.031	11	0.3613	440683	39106	401577	chr9	75012740	9	9	75012740	75012740	1	1	0.3432	302485	0.0933	9	75012740	*	rs11144189	Y	77627656	rs11144189	T	C	0.369	0.0071	0.0018	6.1e-05	690641	77627656	75012740	9	75012740	9	75012740	*	Y	0.316832	3.94444
chr9:75020051:C:A	A	C	0.4579	0.0135	0.3818	0.4799	0.0019	0.0096	0.8451	0	10.978	11	0.4451	440683	39106	401577	chr9	75020051	9	9	75020051	75020051	1	1	0.4579	403577	0.0981	9	75020051	*	rs2376382	M	77634967	rs2376382	A	C	0.4743	0.0067	0.0017	8.9e-05	692332	77634967	75020051	9	75020051	9	75020051	*	M	0.197917	3.94118
chr9:75021996:C:T	T	C	0.436	0.0144	0.3611	0.4584	0.003	0.0097	0.7532	0	9.266	11	0.5973	440683	39106	401577	chr9	75021996	9	9	75021996	75021996	1	1	0.436	384276	0.0973	9	75021996	*	rs11144194	Y	77636912	rs11144194	T	C	0.4526	0.0066	0.0017	0.00015	691389	77636912	75021996	9	75021996	9	75021996	*	Y	0.309278	3.88235
chr9:75023968:T:C	T	C	0.6566	0.0222	0.6195	0.713	-0.0025	0.0101	0.8064	8.8	12.056	11	0.3595	440683	39106	401577	chr9	75023968	9	9	75023968	75023968	1	1	0.3434	302661	0.0935	9	75023968	*	rs10781260	Y	77638884	rs10781260	T	C	0.631	-0.0072	0.0018	5.2e-05	690850	77638884	75023968	9	75023968	9	75023968	*	Y	-0.247525	-4
chr9:75023996:C:T	T	C	0.3434	0.0222	0.2869	0.3805	0.0025	0.0101	0.8058	8.8	12.065	11	0.3588	440683	39106	401577	chr9	75023996	9	9	75023996	75023996	1	1	0.3434	302661	0.0936	9	75023996	*	rs10781261	Y	77638912	rs10781261	T	C	0.369	0.0072	0.0018	5.5e-05	690860	77638912	75023996	9	75023996	9	75023996	*	Y	0.247525	4
chr9:75026187:G:A	A	G	0.3437	0.0221	0.2881	0.3805	0.0031	0.0101	0.7583	12.8	12.614	11	0.3193	440683	39106	401577	chr9	75026187	9	9	75026187	75026187	1	1	0.3437	302925	0.0924	9	75026187	*	rs10869473	D	77641103	rs10869473	A	G	0.369	0.0071	0.0018	5.9e-05	690811	77641103	75026187	9	75026187	9	75026187	*	D	0.306931	3.94444
chr9:75026535:C:A	A	C	0.3435	0.0223	0.287	0.3818	0.0027	0.0101	0.7863	12.1	12.514	11	0.3263	440683	39106	401577	chr9	75026535	9	9	75026535	75026535	1	1	0.3435	302749	0.0948	9	75026535	*	rs10869474	M	77641451	rs10869474	A	C	0.3694	0.0072	0.0018	4.9e-05	690926	77641451	75026535	9	75026535	9	75026535	*	M	0.267327	4
chr9:75028638:A:G	A	G	0.6567	0.0222	0.62	0.7129	-0.0033	0.0101	0.7421	13.2	12.678	11	0.3149	440683	39106	401577	chr9	75028638	9	9	75028638	75028638	1	1	0.3433	302573	0.0929	9	75028638	*	rs10869475	R	77643554	rs10869475	A	G	0.6284	-0.0071	0.0018	6.3e-05	690697	77643554	75028638	9	75028638	9	75028638	*	R	-0.326733	-3.94444
chr9:75030389:G:T	T	G	0.3431	0.0221	0.287	0.3799	0.0034	0.0101	0.7398	12	12.501	11	0.3272	440683	39106	401577	chr9	75030389	9	9	75030389	75030389	1	1	0.3431	302397	0.0929	9	75030389	*	rs7021142	K	77645305	rs7021142	T	G	0.3691	0.007	0.0018	0.00015	636371	77645305	75030389	9	75030389	9	75030389	*	K	0.336634	3.88889
chr9:75032053:A:C	A	C	0.5238	0.0143	0.5014	0.6106	-0.0036	0.0097	0.7066	11.9	12.485	11	0.3283	440683	39106	401577	chr9	75032053	9	9	75032053	75032053	1	1	0.4762	419706	0.1092	9	75032053	*	rs773162	M	77646969	rs773162	A	C	0.5305	0.0067	0.0017	0.00011	691237	77646969	75032053	9	75032053	9	75032053	*	M	-0.371134	3.94118
chr9:75035780:G:A	A	G	0.3772	0.0172	0.3119	0.4087	0.0021	0.0098	0.8344	14.8	12.908	11	0.2994	440683	39106	401577	chr9	75035780	9	9	75035780	75035780	1	1	0.3772	332451	0.0968	9	75035780	*	rs10781262	R	77650696	rs10781262	A	G	0.3911	0.0072	0.0018	4.9e-05	688421	77650696	75035780	9	75035780	9	75035780	*	R	0.214286	4
chr9:75036999:A:G	A	G	0.6563	0.0221	0.619	0.7128	-0.0021	0.0101	0.8354	20.8	13.889	11	0.2392	440683	39106	401577	chr9	75036999	9	9	75036999	75036999	1	1	0.3437	302925	0.0938	9	75036999	*	rs1002427	R	77651915	rs1002427	A	G	0.6318	-0.0073	0.0018	4.7e-05	688082	77651915	75036999	9	75036999	9	75036999	*	R	-0.207921	-4.05556
chr9:75037539:A:G	A	G	0.5547	0.0149	0.5296	0.6307	-0.0025	0.0097	0.7965	1.3	11.15	11	0.4308	440683	39106	401577	chr9	75037539	9	9	75037539	75037539	1	1	0.4453	392472	0.1011	9	75037539	*	rs10869476	R	77652455	rs10869476	A	G	0.5374	-0.007	0.0017	5.5e-05	682959	77652455	75037539	9	75037539	9	75037539	*	R	-0.257732	-4.11765
chr9:75037688:T:C	T	C	0.5631	0.014	0.5408	0.6392	-0.0015	0.0097	0.8735	0	10.995	11	0.4437	440683	39106	401577	chr9	75037688	9	9	75037688	75037688	1	1	0.4369	385069	0.0984	9	75037688	*	rs10869477	Y	77652604	rs10869477	T	C	0.5459	-0.0066	0.0017	0.00013	687984	77652604	75037688	9	75037688	9	75037688	*	Y	-0.154639	-3.88235
chr9:75039923:G:A	A	G	0.3439	0.022	0.2888	0.3811	0.0015	0.0101	0.8796	20.2	13.783	11	0.2452	440683	39106	401577	chr9	75039923	9	9	75039923	75039923	1	1	0.3439	303102	0.0923	9	75039923	*	rs10448339	R	77654839	rs10448339	A	G	0.3685	0.0072	0.0018	5.4e-05	687485	77654839	75039923	9	75039923	9	75039923	*	R	0.148515	4
chr9:75041785:A:G	A	G	0.6568	0.0219	0.6194	0.7083	-0.002	0.0101	0.8425	19	13.584	11	0.2569	440683	39106	401577	chr9	75041785	9	9	75041785	75041785	1	1	0.3432	302485	0.0889	9	75041785	*	rs11144199	R	77656701	rs11144199	A	G	0.6247	-0.0072	0.0018	5.3e-05	687671	77656701	75041785	9	75041785	9	75041785	*	R	-0.19802	-4
chr9:75044482:C:T	T	C	0.3281	0.0221	0.2775	0.369	0.0004	0.0103	0.9685	0	10.842	11	0.4566	440683	39106	401577	chr9	75044482	9	9	75044482	75044482	1	1	0.3281	289176	0.0915	9	75044482	*	rs10869479	Y	77659398	rs10869479	T	C	0.3442	0.0072	0.0018	6.9e-05	684912	77659398	75044482	9	75044482	9	75044482	*	Y	0.038835	4
chr9:75049679:A:G	A	G	0.4997	0.0156	0.474	0.6027	-0.0052	0.0097	0.5904	34	16.668	11	0.1181	440683	39106	401577	chr9	75049679	9	9	75049679	75049679	1	1	0.4997	440419	0.1287	9	75049679	*	rs773141	R	77664595	rs773141	A	G	0.5113	0.0074	0.0017	2.3e-05	685897	77664595	75049679	9	75049679	9	75049679	*	R	-0.536082	4.35294
chr9:75054053:G:C	C	G	0.4235	0.0149	0.3389	0.4529	0.0029	0.0098	0.7695	31.4	16.028	11	0.1401	440683	39106	401577	chr9	75054053	9	9	75054053	75054053	1	1	0.4235	373259	0.114	9	75054053	*	rs773145	S	77668969	rs773145	C	G	0.4082	-0.0075	0.0017	1.9e-05	691263	77668969	75054053	9	75054053	9	75054053	*	S	0.295918	-4.41176
chr9:75055331:G:T	T	G	0.4232	0.0147	0.3391	0.4672	0.0027	0.0098	0.7858	30.5	15.824	11	0.1478	440683	39106	401577	chr9	75055331	9	9	75055331	75055331	1	1	0.4232	372994	0.1281	9	75055331	*	rs773147	K	77670247	rs773147	T	G	0.4082	-0.0074	0.0017	2.3e-05	691500	77670247	75055331	9	75055331	9	75055331	*	K	0.27551	-4.35294
chr9:75057014:A:G	A	G	0.5776	0.0145	0.5492	0.6615	-0.0031	0.0098	0.7493	31.6	16.086	11	0.138	440683	39106	401577	chr9	75057014	9	9	75057014	75057014	1	1	0.4224	372289	0.1123	9	75057014	*	rs773150	R	77671930	rs773150	A	G	0.592	0.0073	0.0017	2.7e-05	691604	77671930	75057014	9	75057014	9	75057014	*	R	-0.316327	4.29412
chr9:75062372:A:G	A	G	0.5775	0.0146	0.5487	0.6616	-0.0038	0.0098	0.6948	30.3	15.781	11	0.1494	440683	39106	401577	chr9	75062372	9	9	75062372	75062372	1	1	0.4225	372377	0.1129	9	75062372	*	rs1322225	R	77677288	rs1322225	A	G	0.5912	0.0073	0.0017	2.7e-05	691894	77677288	75062372	9	75062372	9	75062372	*	R	-0.387755	4.29412
chr9:75065896:G:A	A	G	0.4238	0.014	0.3384	0.4503	0.0033	0.0098	0.7361	29.4	15.589	11	0.1571	440683	39106	401577	chr9	75065896	9	9	75065896	75065896	1	1	0.4238	373523	0.1119	9	75065896	*	rs911737	R	77680812	rs911737	A	G	0.4079	-0.0073	0.0017	2.6e-05	691836	77680812	75065896	9	75065896	9	75065896	*	R	0.336735	-4.29412
chr9:76205349:G:C	C	G	0.3435	0.0065	0.2953	0.3631	-0.0001	0.0102	0.9914	5.9	11.694	11	0.3871	440683	39106	401577	chr9	76205349	9	9	76205349	76205349	1	1	0.3435	302749	0.0678	9	76205349	*	rs10869733	S	78820265	rs10869733	C	G	0.3404	0.0066	0.0019	0.00042	668764	78820265	76205349	9	76205349	9	76205349	*	S	-0.00980392	3.47368
chr9:76664921:T:C	T	C	0.9254	0.0041	0.9148	0.9342	0.0062	0.0187	0.7408	44.1	19.666	11	0.05014	440683	39106	401577	chr9	76664921	9	9	76664921	76664921	1	1	0.0746	65749.9	0.0194	9	76664921	*	rs11145002	Y	79279837	rs11145002	T	C	0.92189	-0.0133	0.0035	0.00017	609212	79279837	76664921	9	76664921	9	76664921	*	Y	0.331551	-3.8
chr9:76689104:A:G	A	G	0.2398	0.0133	0.2152	0.2664	0.0095	0.0113	0.4001	29	15.497	11	0.1609	440683	39106	401577	chr9	76689104	9	9	76689104	76689104	1	1	0.2398	211352	0.0512	9	76689104	*	rs650682	R	79304020	rs650682	A	G	0.2494	-0.0076	0.002	0.00013	685993	79304020	76689104	9	76689104	9	76689104	*	R	0.840708	-3.8
chr9:76689127:T:G	T	G	0.4079	0.0161	0.3776	0.4374	0.0015	0.0097	0.8809	0	8.607	11	0.6581	440683	39106	401577	chr9	76689127	9	9	76689127	76689127	1	1	0.4079	359509	0.0598	9	76689127	*	rs520365	K	79304043	rs520365	T	G	0.4157	-0.0084	0.0018	1.8e-06	685364	79304043	76689127	9	76689127	9	76689127	*	K	0.154639	-4.66667
chr9:76690389:C:G	C	G	0.4104	0.0161	0.3845	0.4436	0.0013	0.0097	0.8928	0.7	11.079	11	0.4366	440683	39106	401577	chr9	76690389	9	9	76690389	76690389	1	1	0.4104	361713	0.0591	9	76690389	*	rs677061	S	79305305	rs677061	C	G	0.4167	-0.0083	0.0018	2e-06	687140	79305305	76690389	9	76690389	9	76690389	*	S	0.134021	-4.61111
chr9:76690793:C:T	T	C	0.7292	0.0151	0.6921	0.7543	-0.0039	0.0108	0.7192	32.8	16.363	11	0.1282	440683	39106	401577	chr9	76690793	9	9	76690793	76690793	1	1	0.2708	238674	0.0622	9	76690793	*	rs678943	Y	79305709	rs678943	T	C	0.7163	0.008	0.0019	2.9e-05	688563	79305709	76690793	9	76690793	9	76690793	*	Y	-0.361111	4.21053
chr9:76690948:G:A	A	G	0.5863	0.0157	0.5555	0.6117	-0.003	0.0097	0.7577	0.2	11.025	11	0.4412	440683	39106	401577	chr9	76690948	9	9	76690948	76690948	1	1	0.4137	364621	0.0562	9	76690948	*	rs579025	R	79305864	rs579025	A	G	0.5812	0.0084	0.0017	1.4e-06	688607	79305864	76690948	9	76690948	9	76690948	*	R	-0.309278	4.94118
chr9:76692003:G:A	A	G	0.5868	0.0163	0.5563	0.6122	-0.0039	0.0097	0.6857	0	10.462	11	0.4894	440683	39106	401577	chr9	76692003	9	9	76692003	76692003	1	1	0.4132	364180	0.0559	9	76692003	*	rs498266	R	79306919	rs498266	A	G	0.5814	0.0084	0.0017	1.4e-06	688956	79306919	76692003	9	76692003	9	76692003	*	R	-0.402062	4.94118
chr9:76692260:G:C	C	G	0.7575	0.0148	0.7288	0.7853	-0.0121	0.0112	0.2802	17	13.247	11	0.2775	440683	39106	401577	chr9	76692260	9	9	76692260	76692260	1	1	0.2425	213731	0.0565	9	76692260	*	rs500952	S	79307176	rs500952	C	G	0.7467	0.0075	0.002	0.00014	689935	79307176	76692260	9	76692260	9	76692260	*	S	-1.08036	3.75
chr9:76693777:T:C	T	C	0.2404	0.0157	0.2092	0.2692	0.0109	0.0112	0.33	15.2	12.976	11	0.2949	440683	39106	401577	chr9	76693777	9	9	76693777	76693777	1	1	0.2404	211880	0.06	9	76693777	*	rs556725	B	79308693	rs556725	T	C	0.2534	-0.0077	0.002	9.5e-05	686148	79308693	76693777	9	76693777	9	76693777	*	B	0.973214	-3.85
chr9:76693780:A:G	A	G	0.2408	0.0148	0.2126	0.2691	0.0108	0.0112	0.3339	15.8	13.059	11	0.2895	440683	39106	401577	chr9	76693780	9	9	76693780	76693780	1	1	0.2408	212233	0.0565	9	76693780	*	rs625981	R	79308696	rs625981	A	G	0.2541	-0.0075	0.002	0.00014	691853	79308696	76693780	9	76693780	9	76693780	*	R	0.964286	-3.75
chr9:76695330:G:A	A	G	0.5875	0.0177	0.5546	0.6137	-0.0081	0.0097	0.4006	0	9.65	11	0.5621	440683	39106	401577	chr9	76695330	9	9	76695330	76695330	1	1	0.4125	363563	0.0591	9	76695330	*	rs700757	R	79310246	rs700757	A	G	0.5812	0.0083	0.0018	3.1e-06	683039	79310246	76695330	9	76695330	9	76695330	*	R	-0.835052	4.61111
chr9:76695515:G:A	A	G	0.7597	0.0146	0.7305	0.7872	-0.0132	0.0112	0.2392	19.5	13.666	11	0.252	440683	39106	401577	chr9	76695515	9	9	76695515	76695515	1	1	0.2403	211792	0.0567	9	76695515	*	rs505034	R	79310431	rs505034	A	G	0.7464	0.0074	0.002	0.00017	689111	79310431	76695515	9	76695515	9	76695515	*	R	-1.17857	3.7
chr9:76695739:C:A	A	C	0.5879	0.0182	0.5563	0.6181	-0.0085	0.0097	0.3782	0	9.438	11	0.5816	440683	39106	401577	chr9	76695739	9	9	76695739	76695739	1	1	0.4121	363211	0.0618	9	76695739	*	rs506965	M	79310655	rs506965	A	C	0.5797	0.008	0.0018	4.8e-06	685019	79310655	76695739	9	76695739	9	76695739	*	M	-0.876289	4.44444
chr9:76696274:C:T	T	C	0.5886	0.0183	0.5569	0.6178	-0.0086	0.0097	0.3736	0	10.649	11	0.4731	440683	39106	401577	chr9	76696274	9	9	76696274	76696274	1	1	0.4114	362594	0.0609	9	76696274	*	rs511545	Y	79311190	rs511545	T	C	0.5817	0.0081	0.0018	4e-06	684764	79311190	76696274	9	76696274	9	76696274	*	Y	-0.886598	4.5
chr9:76696935:T:C	T	C	0.2653	0.0149	0.2372	0.2937	0.0052	0.0109	0.6316	0	8.445	11	0.673	440683	39106	401577	chr9	76696935	9	9	76696935	76696935	1	1	0.2653	233826	0.0565	9	76696935	*	rs572737	Y	79311851	rs572737	T	C	0.2786	-0.0076	0.0019	9.1e-05	685029	79311851	76696935	9	76696935	9	76696935	*	Y	0.477064	-4
chr9:76697493:G:A	A	G	0.5974	0.0201	0.5634	0.6291	-0.0053	0.0097	0.5834	36.1	17.223	11	0.1015	440683	39106	401577	chr9	76697493	9	9	76697493	76697493	1	1	0.4026	354838	0.0657	9	76697493	*	rs488165	R	79312409	rs488165	A	G	0.5837	0.0087	0.0018	6.4e-07	686719	79312409	76697493	9	76697493	9	76697493	*	R	-0.546392	4.83333
chr9:76697663:A:T	A	T	0.4023	0.0202	0.3704	0.4364	0.0056	0.0097	0.5678	35.9	17.159	11	0.1033	440683	39106	401577	chr9	76697663	9	9	76697663	76697663	1	1	0.4023	354574	0.066	9	76697663	*	rs684639	W	79312579	rs684639	A	T	0.4162	-0.0089	0.0018	4.4e-07	686520	79312579	76697663	9	76697663	9	76697663	*	W	0.57732	-4.94444
chr9:76697711:C:G	C	G	0.4024	0.0202	0.3706	0.4364	0.0056	0.0097	0.5689	35	16.93	11	0.11	440683	39106	401577	chr9	76697711	9	9	76697711	76697711	1	1	0.4024	354662	0.0658	9	76697711	*	rs685011	S	79312627	rs685011	C	G	0.4161	-0.0088	0.0018	5.3e-07	686653	79312627	76697711	9	76697711	9	76697711	*	S	0.57732	-4.88889
chr9:76698609:A:G	A	G	0.4011	0.0209	0.3671	0.4356	0.0054	0.0098	0.5765	37	17.469	11	0.09474	440683	39106	401577	chr9	76698609	9	9	76698609	76698609	1	1	0.4011	353516	0.0685	9	76698609	*	rs519983	R	79313525	rs519983	A	G	0.4202	-0.0089	0.0018	4.3e-07	686511	79313525	76698609	9	76698609	9	76698609	*	R	0.55102	-4.94444
chr9:76699315:T:C	T	C	0.2221	0.0158	0.1902	0.2454	0.0102	0.0115	0.375	29.8	15.663	11	0.1541	440683	39106	401577	chr9	76699315	9	9	76699315	76699315	1	1	0.2221	195751	0.0552	9	76699315	*	rs594498	Y	79314231	rs594498	T	C	0.2364	-0.0074	0.002	0.00026	689638	79314231	76699315	9	76699315	9	76699315	*	Y	0.886957	-3.7
chr9:76699744:T:A	A	T	0.5976	0.0203	0.5638	0.6296	-0.005	0.0097	0.6076	35	16.911	11	0.1105	440683	39106	401577	chr9	76699744	9	9	76699744	76699744	1	1	0.4024	354662	0.0658	9	76699744	*	rs551262	W	79314660	rs551262	A	T	0.5822	0.0086	0.0017	8.4e-07	687669	79314660	76699744	9	76699744	9	76699744	*	W	-0.515464	5.05882
chr9:76700484:C:T	T	C	0.7529	0.018	0.7192	0.7869	-0.0069	0.0111	0.5309	20.8	13.887	11	0.2393	440683	39106	401577	chr9	76700484	9	9	76700484	76700484	1	1	0.2471	217786	0.0677	9	76700484	*	rs620321	Y	79315400	rs620321	T	C	0.7355	0.0077	0.0019	7e-05	689544	79315400	76700484	9	76700484	9	76700484	*	Y	-0.621622	4.05263
chr9:76700567:G:C	C	G	0.7777	0.0159	0.7548	0.81	-0.0096	0.0115	0.4055	30.9	15.916	11	0.1443	440683	39106	401577	chr9	76700567	9	9	76700567	76700567	1	1	0.2223	195928	0.0552	9	76700567	*	rs620737	S	79315483	rs620737	C	G	0.7633	0.0075	0.002	0.00023	689657	79315483	76700567	9	76700567	9	76700567	*	S	-0.834783	3.75
chr9:76702025:C:T	T	C	0.7782	0.016	0.7547	0.8105	-0.0106	0.0115	0.3558	28.6	15.411	11	0.1644	440683	39106	401577	chr9	76702025	9	9	76702025	76702025	1	1	0.2218	195487	0.0558	9	76702025	*	rs7033978	Y	79316941	rs7033978	T	C	0.7633	0.0072	0.002	0.00038	690133	79316941	76702025	9	76702025	9	76702025	*	Y	-0.921739	3.6
chr9:76703555:C:T	T	C	0.7778	0.0169	0.753	0.8101	-0.0119	0.0114	0.2977	24.5	14.568	11	0.2031	440683	39106	401577	chr9	76703555	9	9	76703555	76703555	1	1	0.2222	195840	0.0571	9	76703555	*	rs560094	Y	79318471	rs560094	T	C	0.7619	0.0073	0.002	0.00026	692580	79318471	76703555	9	76703555	9	76703555	*	Y	-1.04386	3.65
chr9:76703761:T:C	T	C	0.2231	0.0162	0.1898	0.2468	0.0119	0.0114	0.2975	26.7	15.01	11	0.182	440683	39106	401577	chr9	76703761	9	9	76703761	76703761	1	1	0.2231	196633	0.057	9	76703761	*	rs561970	Y	79318677	rs561970	T	C	0.238	-0.0075	0.002	0.00021	692265	79318677	76703761	9	76703761	9	76703761	*	Y	1.04386	-3.75
chr9:76704005:A:G	A	G	0.3997	0.0221	0.3639	0.4364	0.0047	0.0097	0.6269	33.6	16.559	11	0.1216	440683	39106	401577	chr9	76704005	9	9	76704005	76704005	1	1	0.3997	352282	0.0725	9	76704005	*	rs620985	D	79318921	rs620985	A	G	0.4149	-0.0088	0.0016	7.8e-08	795312	79318921	76704005	9	76704005	9	76704005	*	D	0.484536	-5.5
chr9:76704082:A:G	A	G	0.2231	0.0161	0.19	0.2469	0.012	0.0114	0.2928	26.1	14.894	11	0.1874	440683	39106	401577	chr9	76704082	9	9	76704082	76704082	1	1	0.2231	196633	0.0569	9	76704082	*	rs620552	R	79318998	rs620552	A	G	0.2383	-0.0073	0.002	0.00025	692601	79318998	76704082	9	76704082	9	76704082	*	R	1.05263	-3.65
chr9:76704134:A:C	A	C	0.2244	0.0158	0.1927	0.247	0.012	0.0114	0.2925	26.6	14.983	11	0.1833	440683	39106	401577	chr9	76704134	9	9	76704134	76704134	1	1	0.2244	197779	0.0543	9	76704134	*	rs620476	M	79319050	rs620476	A	C	0.238	-0.0073	0.002	0.00027	692527	79319050	76704134	9	76704134	9	76704134	*	M	1.05263	-3.65
chr9:76704644:A:C	A	C	0.2229	0.0155	0.1923	0.2458	0.0107	0.0114	0.349	25.1	14.677	11	0.1978	440683	39106	401577	chr9	76704644	9	9	76704644	76704644	1	1	0.2229	196456	0.0535	9	76704644	*	rs618145	M	79319560	rs618145	A	C	0.2368	-0.0074	0.002	0.00023	692363	79319560	76704644	9	76704644	9	76704644	*	M	0.938596	-3.7
chr9:76705724:C:T	T	C	0.7768	0.0169	0.7531	0.8125	-0.0114	0.0114	0.319	34.1	16.704	11	0.1169	440683	39106	401577	chr9	76705724	9	9	76705724	76705724	1	1	0.2232	196721	0.0594	9	76705724	*	rs512110	Y	79320640	rs512110	T	C	0.7623	0.0074	0.002	0.00025	692608	79320640	76705724	9	76705724	9	76705724	*	Y	-1	3.7
chr9:76706360:T:C	T	C	0.2223	0.0159	0.1897	0.2459	0.0113	0.0114	0.3218	26	14.868	11	0.1886	440683	39106	401577	chr9	76706360	9	9	76706360	76706360	1	1	0.2223	195928	0.0562	9	76706360	*	rs517634	H	79321276	rs517634	T	C	0.2367	-0.0076	0.002	0.00017	692609	79321276	76706360	9	76706360	9	76706360	*	H	0.991228	-3.8
chr9:76706955:C:T	T	C	0.6375	0.0164	0.6135	0.6658	-0.0096	0.0099	0.3321	41.7	18.868	11	0.06351	440683	39106	401577	chr9	76706955	9	9	76706955	76706955	1	1	0.3625	319495	0.0523	9	76706955	*	rs577993	Y	79321871	rs577993	T	C	0.6263	0.0078	0.0018	1.1e-05	692508	79321871	76706955	9	76706955	9	76706955	*	Y	-0.969697	4.33333
chr9:76707152:G:T	T	G	0.6119	0.0194	0.5795	0.6459	-0.0078	0.0098	0.4261	27.4	15.16	11	0.1753	440683	39106	401577	chr9	76707152	9	9	76707152	76707152	1	1	0.3881	342058	0.0664	9	76707152	*	rs683866	K	79322068	rs683866	T	G	0.5989	0.0085	0.0018	1.4e-06	692605	79322068	76707152	9	76707152	9	76707152	*	K	-0.795918	4.72222
chr9:76707758:A:G	A	G	0.2222	0.0159	0.1897	0.2458	0.0117	0.0114	0.3078	23.9	14.448	11	0.2092	440683	39106	401577	chr9	76707758	9	9	76707758	76707758	1	1	0.2222	195840	0.0561	9	76707758	*	rs680775	R	79322674	rs680775	A	G	0.2368	-0.0075	0.002	0.00022	692609	79322674	76707758	9	76707758	9	76707758	*	R	1.02632	-3.75
chr9:76707804:A:G	A	G	0.2225	0.0162	0.1897	0.2458	0.0112	0.0114	0.3298	24.5	14.564	11	0.2033	440683	39106	401577	chr9	76707804	9	9	76707804	76707804	1	1	0.2225	196104	0.0561	9	76707804	*	rs680729	R	79322720	rs680729	A	G	0.2399	-0.0074	0.002	0.00024	692132	79322720	76707804	9	76707804	9	76707804	*	R	0.982456	-3.7
chr9:76709263:G:A	A	G	0.6029	0.0212	0.5704	0.6364	-0.0041	0.0097	0.6746	30.7	15.863	11	0.1463	440683	39106	401577	chr9	76709263	9	9	76709263	76709263	1	1	0.3971	349990	0.066	9	76709263	*	rs530978	R	79324179	rs530978	A	G	0.5871	0.0085	0.0017	1e-06	692511	79324179	76709263	9	76709263	9	76709263	*	R	-0.42268	5
chr9:76709825:T:C	T	C	0.3984	0.021	0.3632	0.4318	0.0033	0.0097	0.7333	31.3	16.018	11	0.1405	440683	39106	401577	chr9	76709825	9	9	76709825	76709825	1	1	0.3984	351136	0.0686	9	76709825	*	rs557352	Y	79324741	rs557352	T	C	0.4126	-0.0085	0.0017	9.3e-07	692410	79324741	76709825	9	76709825	9	76709825	*	Y	0.340206	-5
chr9:76710699:A:G	A	G	0.2229	0.0153	0.1927	0.2455	0.0113	0.0115	0.3222	20.7	13.872	11	0.2402	440683	39106	401577	chr9	76710699	9	9	76710699	76710699	1	1	0.2229	196456	0.0528	9	76710699	*	rs611461	R	79325615	rs611461	A	G	0.2389	-0.0074	0.002	0.00023	692418	79325615	76710699	9	76710699	9	76710699	*	R	0.982609	-3.7
chr9:76711589:A:T	A	T	0.2219	0.0161	0.1838	0.2457	0.0117	0.0115	0.3063	29.1	15.524	11	0.1597	440683	39106	401577	chr9	76711589	9	9	76711589	76711589	1	1	0.2219	195575	0.0619	9	76711589	*	rs615187	W	79326505	rs615187	A	T	0.2364	-0.0075	0.002	0.0002	692298	79326505	76711589	9	76711589	9	76711589	*	W	1.01739	-3.75
chr9:76711692:C:G	C	G	0.2595	0.0207	0.2221	0.2988	0.0048	0.0109	0.6589	24.2	14.508	11	0.2061	440683	39106	401577	chr9	76711692	9	9	76711692	76711692	1	1	0.2595	228714	0.0767	9	76711692	*	rs506086	V	79326608	rs506086	C	G	0.2757	-0.0079	0.0019	4e-05	691970	79326608	76711692	9	76711692	9	76711692	*	V	0.440367	-4.15789
chr9:76711764:G:C	C	G	0.7781	0.0161	0.7543	0.8109	-0.0116	0.0115	0.3129	27	15.06	11	0.1798	440683	39106	401577	chr9	76711764	9	9	76711764	76711764	1	1	0.2219	195575	0.0566	9	76711764	*	rs626416	S	79326680	rs626416	C	G	0.7635	0.0076	0.002	0.00018	692275	79326680	76711764	9	76711764	9	76711764	*	S	-1.0087	3.8
chr9:76711854:A:G	A	G	0.3874	0.0185	0.3565	0.4163	0.0076	0.0098	0.4394	19.5	13.671	11	0.2518	440683	39106	401577	chr9	76711854	9	9	76711854	76711854	1	1	0.3874	341441	0.0598	9	76711854	*	rs626837	R	79326770	rs626837	A	G	0.3994	-0.0087	0.0018	8.1e-07	686093	79326770	76711854	9	76711854	9	76711854	*	R	0.77551	-4.83333
chr9:76712015:A:G	A	G	0.2465	0.0187	0.2098	0.281	0.0079	0.0111	0.4742	20.5	13.829	11	0.2426	440683	39106	401577	chr9	76712015	9	9	76712015	76712015	1	1	0.2465	217257	0.0712	9	76712015	*	rs509489	R	79326931	rs509489	A	G	0.2641	-0.0081	0.002	3.4e-05	691931	79326931	76712015	9	76712015	9	76712015	*	R	0.711712	-4.05
chr9:76712669:G:A	A	G	0.6006	0.0208	0.5661	0.6337	-0.0035	0.0097	0.7203	31.9	16.145	11	0.1358	440683	39106	401577	chr9	76712669	9	9	76712669	76712669	1	1	0.3994	352018	0.0676	9	76712669	*	rs630423	R	79327585	rs630423	A	G	0.5859	0.0086	0.0017	1e-06	691960	79327585	76712669	9	76712669	9	76712669	*	R	-0.360825	5.05882
chr9:76712754:A:G	A	G	0.3869	0.0191	0.3544	0.4164	0.0072	0.0098	0.4638	21.3	13.984	11	0.2339	440683	39106	401577	chr9	76712754	9	9	76712754	76712754	1	1	0.3869	341001	0.062	9	76712754	*	rs641088	R	79327670	rs641088	A	G	0.3998	-0.0087	0.0018	7.6e-07	691945	79327670	76712754	9	76712754	9	76712754	*	R	0.734694	-4.83333
chr9:76714289:G:T	T	G	0.5985	0.0214	0.5625	0.6327	-0.0047	0.0098	0.6283	33.2	16.477	11	0.1243	440683	39106	401577	chr9	76714289	9	9	76714289	76714289	1	1	0.4015	353868	0.0702	9	76714289	*	rs571960	K	79329205	rs571960	T	G	0.586	0.0088	0.0018	4.9e-07	690295	79329205	76714289	9	76714289	9	76714289	*	K	-0.479592	4.88889
chr9:76714341:T:C	T	C	0.39	0.0191	0.3584	0.4223	0.008	0.0098	0.4156	20.4	13.821	11	0.2431	440683	39106	401577	chr9	76714341	9	9	76714341	76714341	1	1	0.39	343733	0.0639	9	76714341	*	rs658548	Y	79329257	rs658548	T	C	0.401	-0.0087	0.0018	7.4e-07	690077	79329257	76714341	9	76714341	9	76714341	*	Y	0.816327	-4.83333
chr9:76715253:T:A	A	T	0.5985	0.0214	0.5624	0.6327	-0.0046	0.0098	0.6347	33.4	16.511	11	0.1232	440683	39106	401577	chr9	76715253	9	9	76715253	76715253	1	1	0.4015	353868	0.0703	9	76715253	*	rs491798	W	79330169	rs491798	A	T	0.5859	0.0086	0.0018	9.1e-07	689067	79330169	76715253	9	76715253	9	76715253	*	W	-0.469388	4.77778
chr9:76716807:C:G	C	G	0.3755	0.0187	0.3434	0.4021	0.0059	0.0099	0.5483	49	21.551	11	0.0281	440683	39106	401577	chr9	76716807	9	9	76716807	76716807	1	1	0.3755	330953	0.0587	9	76716807	*	rs471083	S	79331723	rs471083	C	G	0.3841	-0.0077	0.0018	2.8e-05	673791	79331723	76716807	9	76716807	9	76716807	*	S	0.59596	-4.27778
chr9:76718491:T:C	T	C	0.5364	0.0205	0.5028	0.5899	-0.0129	0.0096	0.1778	34.1	16.701	11	0.117	440683	39106	401577	chr9	76718491	9	9	76718491	76718491	1	1	0.4636	408601	0.0871	9	76718491	*	rs4744803	Y	79333407	rs4744803	T	C	0.544	-0.0062	0.0017	0.00034	690217	79333407	76718491	9	76718491	9	76718491	*	Y	-1.34375	-3.64706
chr9:76728410:T:C	T	C	0.5396	0.0208	0.5056	0.5939	-0.0144	0.0096	0.1348	31.7	16.112	11	0.137	440683	39106	401577	chr9	76728410	9	9	76728410	76728410	1	1	0.4604	405781	0.0883	9	76728410	*	rs10735649	Y	79343326	rs10735649	T	C	0.5447	-0.0062	0.0017	0.00039	690557	79343326	76728410	9	76728410	9	76728410	*	Y	-1.5	-3.64706
chr9:77689344:C:T	T	C	0.71	0.0103	0.6958	0.7406	0.0069	0.0109	0.5282	0	4.508	11	0.9526	440683	39106	401577	chr9	77689344	9	9	77689344	77689344	1	1	0.29	255596	0.0448	9	77689344	*	rs12551478	Y	80304260	rs12551478	T	C	0.7228	0.0075	0.0019	0.00011	688285	80304260	77689344	9	77689344	9	77689344	*	Y	0.633028	3.94737
chr9:77690312:G:T	T	G	0.7127	0.0102	0.6884	0.7413	0.0084	0.0109	0.4413	0	4.525	11	0.952	440683	39106	401577	chr9	77690312	9	9	77690312	77690312	1	1	0.2873	253216	0.0529	9	77690312	*	rs1855652	K	80305228	rs1855652	T	G	0.725	0.0076	0.0019	8.7e-05	688362	80305228	77690312	9	77690312	9	77690312	*	K	0.770642	4
chr9:77698243:T:G	T	G	0.2894	0.0104	0.2587	0.3207	-0.0071	0.0109	0.5171	0	4.074	11	0.9677	440683	39106	401577	chr9	77698243	9	9	77698243	77698243	1	1	0.2894	255067	0.062	9	77698243	*	rs13298537	K	80313159	rs13298537	T	G	0.2774	-0.0074	0.0019	0.00014	688125	80313159	77698243	9	77698243	9	77698243	*	K	-0.651376	-3.89474
chr9:77699433:T:G	T	G	0.2894	0.0104	0.2587	0.3229	-0.0058	0.0109	0.5937	0	4.295	11	0.9605	440683	39106	401577	chr9	77699433	9	9	77699433	77699433	1	1	0.2894	255067	0.0642	9	77699433	*	rs11145536	B	80314349	rs11145536	T	G	0.2796	-0.0074	0.0019	0.00013	688410	80314349	77699433	9	77699433	9	77699433	*	B	-0.53211	-3.89474
chr9:77705449:A:G	A	G	0.2764	0.0092	0.259	0.3085	-0.0032	0.0107	0.7617	0	5.319	11	0.9147	440683	39106	401577	chr9	77705449	9	9	77705449	77705449	1	1	0.2764	243610	0.0495	9	77705449	*	rs4745661	R	80320365	rs4745661	A	G	0.2733	-0.0077	0.0019	6.7e-05	689991	80320365	77705449	9	77705449	9	77705449	*	R	-0.299065	-4.05263
chr9:77712518:G:A	A	G	0.7077	0.01	0.6727	0.74	0.0012	0.0108	0.9103	0	4.841	11	0.9386	440683	39106	401577	chr9	77712518	9	9	77712518	77712518	1	1	0.2923	257623	0.0673	9	77712518	*	rs1159362	R	80327434	rs1159362	A	G	0.7223	0.0079	0.0019	3.9e-05	692249	80327434	77712518	9	77712518	9	77712518	*	R	0.111111	4.15789
chr9:77713252:T:C	T	C	0.2852	0.0098	0.2573	0.306	-0.0026	0.0108	0.8077	0	5.243	11	0.9188	440683	39106	401577	chr9	77713252	9	9	77713252	77713252	1	1	0.2852	251366	0.0487	9	77713252	*	rs6560612	Y	80328168	rs6560612	T	C	0.2746	-0.0077	0.0019	6.1e-05	691786	80328168	77713252	9	77713252	9	77713252	*	Y	-0.240741	-4.05263
chr9:77715277:A:C	A	C	0.2893	0.0107	0.259	0.3244	-0.0022	0.0108	0.8404	0	4.554	11	0.9508	440683	39106	401577	chr9	77715277	9	9	77715277	77715277	1	1	0.2893	254979	0.0654	9	77715277	*	rs2164520	M	80330193	rs2164520	A	C	0.2772	-0.0077	0.0019	5.3e-05	692566	80330193	77715277	9	77715277	9	77715277	*	M	-0.203704	-4.05263
chr9:77715802:G:C	C	G	0.7634	0.01	0.7513	0.7902	0.0087	0.0117	0.4566	0	8.505	11	0.6675	440683	39106	401577	chr9	77715802	9	9	77715802	77715802	1	1	0.2366	208531	0.0389	9	77715802	*	rs4745664	S	80330718	rs4745664	C	G	0.7747	0.0073	0.0021	0.00036	691322	80330718	77715802	9	77715802	9	77715802	*	S	0.74359	3.47619
chr9:77720065:A:G	A	G	0.2982	0.0118	0.2681	0.3353	-0.0031	0.0107	0.7743	0	5.285	11	0.9166	440683	39106	401577	chr9	77720065	9	9	77720065	77720065	1	1	0.2982	262823	0.0672	9	77720065	*	rs2026000	R	80334981	rs2026000	A	G	0.2855	-0.0076	0.0019	5.8e-05	691922	80334981	77720065	9	77720065	9	77720065	*	R	-0.28972	-4
chr9:77720160:C:T	T	C	0.6896	0.0094	0.6528	0.7213	0.0049	0.0106	0.6427	0	5.372	11	0.9118	440683	39106	401577	chr9	77720160	9	9	77720160	77720160	1	1	0.3104	273576	0.0685	9	77720160	*	rs3858119	Y	80335076	rs3858119	T	C	0.7053	0.0081	0.0019	1.5e-05	691174	80335076	77720160	9	77720160	9	77720160	*	Y	0.462264	4.26316
chr9:77722487:C:G	C	G	0.2855	0.01	0.2576	0.3092	-0.0001	0.0108	0.991	0	4.979	11	0.9322	440683	39106	401577	chr9	77722487	9	9	77722487	77722487	1	1	0.2855	251630	0.0516	9	77722487	*	rs7039088	S	80337403	rs7039088	C	G	0.2744	-0.0079	0.0019	4e-05	691673	80337403	77722487	9	77722487	9	77722487	*	S	-0.00925926	-4.15789
chr9:77726737:T:C	T	C	0.2271	0.0093	0.2013	0.2434	-0.0061	0.0118	0.6061	0	6.861	11	0.8103	440683	39106	401577	chr9	77726737	9	9	77726737	77726737	1	1	0.2271	200158	0.0421	9	77726737	*	rs7875020	Y	80341653	rs7875020	T	C	0.2156	-0.0079	0.0021	0.00015	687836	80341653	77726737	9	77726737	9	77726737	*	Y	-0.516949	-3.7619
chr9:77726909:G:T	T	G	0.7144	0.01	0.7038	0.7424	0.0003	0.0108	0.9799	0	4.704	11	0.9446	440683	39106	401577	chr9	77726909	9	9	77726909	77726909	1	1	0.2856	251718	0.0386	9	77726909	*	rs7856137	K	80341825	rs7856137	T	G	0.7267	0.008	0.0019	3e-05	689258	80341825	77726909	9	77726909	9	77726909	*	K	0.0277778	4.21053
chr9:77731604:T:G	T	G	0.2889	0.0099	0.2586	0.2965	-0.0008	0.0108	0.9383	0	4.556	11	0.9507	440683	39106	401577	chr9	77731604	9	9	77731604	77731604	1	1	0.2889	254627	0.0379	9	77731604	*	rs10869960	B	80346520	rs10869960	T	G	0.2758	-0.0077	0.0019	6e-05	689046	80346520	77731604	9	77731604	9	77731604	*	B	-0.0740741	-4.05263
chr9:77733436:C:T	T	C	0.7747	0.0094	0.7606	0.7991	0.0059	0.0118	0.6134	0	5.949	11	0.8768	440683	39106	401577	chr9	77733436	9	9	77733436	77733436	1	1	0.2253	198572	0.0385	9	77733436	*	rs3780299	Y	80348352	rs3780299	T	C	0.7844	0.0074	0.002	0.00019	786026	80348352	77733436	9	77733436	9	77733436	*	Y	0.5	3.7
chr9:77735627:T:C	T	C	0.2883	0.0098	0.2586	0.3054	0.0006	0.0108	0.9584	0	4.872	11	0.9372	440683	39106	401577	chr9	77735627	9	9	77735627	77735627	1	1	0.2883	254098	0.0468	9	77735627	*	rs2378081	Y	80350543	rs2378081	T	C	0.2756	-0.0075	0.0019	9.4e-05	688441	80350543	77735627	9	77735627	9	77735627	*	Y	0.0555556	-3.94737
chr9:77736083:G:A	A	G	0.7102	0.0112	0.6865	0.7401	-0.0009	0.0107	0.9318	0	4.397	11	0.9568	440683	39106	401577	chr9	77736083	9	9	77736083	77736083	1	1	0.2898	255420	0.0536	9	77736083	*	rs2839899	R	80350999	rs2839899	A	G	0.7227	0.0077	0.0019	5.4e-05	688183	80350999	77736083	9	77736083	9	77736083	*	R	-0.0841121	4.05263
chr9:77736528:C:G	C	G	0.2908	0.0101	0.2596	0.3132	0.0006	0.0108	0.9543	0	4.523	11	0.9521	440683	39106	401577	chr9	77736528	9	9	77736528	77736528	1	1	0.2908	256301	0.0536	9	77736528	*	rs1977472	S	80351444	rs1977472	C	G	0.2768	-0.0077	0.0019	6.1e-05	688305	80351444	77736528	9	77736528	9	77736528	*	S	0.0555556	-4.05263
chr9:77740156:C:T	T	C	0.7164	0.0103	0.7056	0.7424	0.0007	0.0108	0.95	0	4.968	11	0.9327	440683	39106	401577	chr9	77740156	9	9	77740156	77740156	1	1	0.2836	249955	0.0368	9	77740156	*	rs4744847	Y	80355072	rs4744847	T	C	0.726	0.0076	0.0019	7.3e-05	687810	80355072	77740156	9	77740156	9	77740156	*	Y	0.0648148	4
chr9:77740507:T:C	T	C	0.2835	0.0098	0.257	0.2939	-0.0014	0.0108	0.9003	0	4.644	11	0.9472	440683	39106	401577	chr9	77740507	9	9	77740507	77740507	1	1	0.2835	249867	0.0369	9	77740507	*	rs4744848	Y	80355423	rs4744848	T	C	0.2732	-0.0076	0.0019	7.4e-05	688373	80355423	77740507	9	77740507	9	77740507	*	Y	-0.12963	-4
chr9:77740599:C:T	T	C	0.5284	0.0156	0.4929	0.5715	0.0099	0.0099	0.32	11.7	12.455	11	0.3304	440683	39106	401577	chr9	77740599	9	9	77740599	77740599	1	1	0.4716	415652	0.0786	9	77740599	*	rs4744849	Y	80355515	rs4744849	T	C	0.5521	0.0081	0.0018	5.1e-06	668626	80355515	77740599	9	77740599	9	77740599	*	Y	1	4.5
chr9:77741777:G:A	A	G	0.7158	0.0099	0.7051	0.7431	0.0006	0.0108	0.9539	0	4.545	11	0.9512	440683	39106	401577	chr9	77741777	9	9	77741777	77741777	1	1	0.2842	250484	0.038	9	77741777	*	rs3780300	R	80356693	rs3780300	A	G	0.7266	0.0077	0.0019	5.6e-05	688041	80356693	77741777	9	77741777	9	77741777	*	R	0.0555556	4.05263
chr9:77743719:G:A	A	G	0.7745	0.0094	0.7588	0.7994	0.0055	0.0118	0.6396	0	6.007	11	0.8729	440683	39106	401577	chr9	77743719	9	9	77743719	77743719	1	1	0.2255	198748	0.0406	9	77743719	*	rs979354	R	80358635	rs979354	A	G	0.7842	0.0077	0.0021	0.00025	688365	80358635	77743719	9	77743719	9	77743719	*	R	0.466102	3.66667
chr9:77745137:C:T	T	C	0.7105	0.01	0.6918	0.741	0.0005	0.0108	0.961	0	4.355	11	0.9584	440683	39106	401577	chr9	77745137	9	9	77745137	77745137	1	1	0.2895	255155	0.0492	9	77745137	*	rs2060575	H	80360053	rs2060575	T	C	0.724	0.0074	0.0019	0.0001	687860	80360053	77745137	9	77745137	9	77745137	*	H	0.0462963	3.89474
chr9:77745386:G:A	A	G	0.7134	0.0102	0.6999	0.7424	-0.0008	0.0108	0.9425	0	4.924	11	0.9348	440683	39106	401577	chr9	77745386	9	9	77745386	77745386	1	1	0.2866	252599	0.0425	9	77745386	*	rs1808788	R	80360302	rs1808788	A	G	0.7248	0.0071	0.002	0.00041	575343	80360302	77745386	9	77745386	9	77745386	*	R	-0.0740741	3.55
chr9:77747125:G:C	C	G	0.711	0.01	0.6933	0.7413	0.0008	0.0108	0.9424	0	4.384	11	0.9573	440683	39106	401577	chr9	77747125	9	9	77747125	77747125	1	1	0.289	254715	0.048	9	77747125	*	rs10869962	S	80362041	rs10869962	C	G	0.724	0.0075	0.0019	8.9e-05	687693	80362041	77747125	9	77747125	9	77747125	*	S	0.0740741	3.94737
chr9:77749199:A:C	A	C	0.2244	0.0099	0.2003	0.2405	-0.0047	0.0118	0.6884	0	6.462	11	0.8408	440683	39106	401577	chr9	77749199	9	9	77749199	77749199	1	1	0.2244	197779	0.0402	9	77749199	*	rs10869963	M	80364115	rs10869963	A	C	0.2161	-0.0077	0.0021	0.00023	688486	80364115	77749199	9	77749199	9	77749199	*	M	-0.398305	-3.66667
chr9:77751343:T:C	T	C	0.2831	0.0098	0.2563	0.2948	-0.0011	0.0108	0.9188	0	4.499	11	0.953	440683	39106	401577	chr9	77751343	9	9	77751343	77751343	1	1	0.2831	249515	0.0385	9	77751343	*	rs10869964	Y	80366259	rs10869964	T	C	0.2736	-0.0077	0.0019	6.1e-05	687971	80366259	77751343	9	77751343	9	77751343	*	Y	-0.101852	-4.05263
chr9:77756613:T:C	T	C	0.2232	0.0093	0.2003	0.2409	-0.0044	0.0117	0.7097	0	6.291	11	0.8533	440683	39106	401577	chr9	77756613	9	9	77756613	77756613	1	1	0.2232	196721	0.0406	9	77756613	*	rs10747022	Y	80371529	rs10747022	T	C	0.2186	-0.0077	0.0021	0.00025	688404	80371529	77756613	9	77756613	9	77756613	*	Y	-0.376068	-3.66667
chr9:77763780:A:G	A	G	0.2886	0.0094	0.2589	0.3053	-0.0016	0.0108	0.8811	0	4.523	11	0.9521	440683	39106	401577	chr9	77763780	9	9	77763780	77763780	1	1	0.2886	254362	0.0464	9	77763780	*	rs10781459	R	80378696	rs10781459	A	G	0.276	-0.0076	0.0019	7.1e-05	687523	80378696	77763780	9	77763780	9	77763780	*	R	-0.148148	-4
chr9:77764319:G:A	A	G	0.7158	0.0094	0.7049	0.7432	0.0009	0.0108	0.9333	0	5.001	11	0.9311	440683	39106	401577	chr9	77764319	9	9	77764319	77764319	1	1	0.2842	250484	0.0383	9	77764319	*	rs10747023	R	80379235	rs10747023	A	G	0.7264	0.0076	0.0019	6.7e-05	687482	80379235	77764319	9	77764319	9	77764319	*	R	0.0833333	4
chr9:77764870:A:T	A	T	0.2886	0.0094	0.2588	0.3058	-0.0021	0.0108	0.8477	0	4.494	11	0.9532	440683	39106	401577	chr9	77764870	9	9	77764870	77764870	1	1	0.2886	254362	0.047	9	77764870	*	rs10869966	W	80379786	rs10869966	A	T	0.2759	-0.0076	0.0019	6.8e-05	687364	80379786	77764870	9	77764870	9	77764870	*	W	-0.194444	-4
chr9:77765256:A:G	A	G	0.2885	0.0095	0.2587	0.3053	-0.0021	0.0108	0.843	0	4.573	11	0.9501	440683	39106	401577	chr9	77765256	9	9	77765256	77765256	1	1	0.2885	254274	0.0466	9	77765256	*	rs10869967	R	80380172	rs10869967	A	G	0.2759	-0.0075	0.0019	8.3e-05	687366	80380172	77765256	9	77765256	9	77765256	*	R	-0.194444	-3.94737
chr9:77765354:G:A	A	G	0.7163	0.0093	0.7062	0.7432	0.0017	0.0108	0.8731	0	4.428	11	0.9557	440683	39106	401577	chr9	77765354	9	9	77765354	77765354	1	1	0.2837	250044	0.037	9	77765354	*	rs10781460	R	80380270	rs10781460	A	G	0.7263	0.0076	0.0019	7.4e-05	687428	80380270	77765354	9	77765354	9	77765354	*	R	0.157407	4
chr9:77766971:T:C	T	C	0.3084	0.0086	0.299	0.3298	0.0006	0.0103	0.9506	0	8.557	11	0.6627	440683	39106	401577	chr9	77766971	9	9	77766971	77766971	1	1	0.3084	271813	0.0308	9	77766971	*	rs11145558	Y	80381887	rs11145558	T	C	0.3121	-0.0066	0.0019	0.00042	684684	80381887	77766971	9	77766971	9	77766971	*	Y	0.0582524	-3.47368
chr9:77772466:A:G	A	G	0.3175	0.0092	0.294	0.3263	0.0029	0.0104	0.7841	0	7	11	0.7991	440683	39106	401577	chr9	77772466	9	9	77772466	77772466	1	1	0.3175	279834	0.0323	9	77772466	*	rs965064	R	80387382	rs965064	A	G	0.3103	-0.0074	0.0019	7.7e-05	686107	80387382	77772466	9	77772466	9	77772466	*	R	0.278846	-3.89474
chr9:77772632:G:T	T	G	0.6816	0.0092	0.6721	0.7057	-0.0028	0.0104	0.7909	0	7.13	11	0.7885	440683	39106	401577	chr9	77772632	9	9	77772632	77772632	1	1	0.3184	280627	0.0336	9	77772632	*	rs965065	K	80387548	rs965065	T	G	0.6898	0.0074	0.0019	7.5e-05	685862	80387548	77772632	9	77772632	9	77772632	*	K	-0.269231	3.89474
chr9:77773366:T:C	T	C	0.3172	0.0092	0.2938	0.3265	0.0026	0.0105	0.8063	0	7.289	11	0.7752	440683	39106	401577	chr9	77773366	9	9	77773366	77773366	1	1	0.3172	279569	0.0327	9	77773366	*	rs3780303	Y	80388282	rs3780303	T	C	0.3105	-0.0073	0.0019	8.6e-05	686041	80388282	77773366	9	77773366	9	77773366	*	Y	0.247619	-3.84211
chr9:77773613:C:A	A	C	0.6868	0.0101	0.6758	0.7081	-0.0042	0.0105	0.6877	0	7.263	11	0.7774	440683	39106	401577	chr9	77773613	9	9	77773613	77773613	1	1	0.3132	276044	0.0323	9	77773613	*	rs3780304	M	80388529	rs3780304	A	C	0.6917	0.0074	0.0019	7.4e-05	686243	80388529	77773613	9	77773613	9	77773613	*	M	-0.4	3.89474
chr9:77778557:G:C	C	G	0.6814	0.0091	0.6677	0.7056	-0.0033	0.0104	0.7551	0	7.457	11	0.7609	440683	39106	401577	chr9	77778557	9	9	77778557	77778557	1	1	0.3186	280803	0.0379	9	77778557	*	rs4744850	B	80393473	rs4744850	C	G	0.6898	0.0072	0.002	0.00042	523129	80393473	77778557	9	77778557	9	77778557	*	B	-0.317308	3.6
chr9:77783873:T:C	T	C	0.3214	0.0088	0.3008	0.3323	-0.0009	0.0104	0.9338	0	8.339	11	0.6826	440683	39106	401577	chr9	77783873	9	9	77783873	77783873	1	1	0.3214	283271	0.0315	9	77783873	*	rs10781462	Y	80398789	rs10781462	T	C	0.3153	-0.0066	0.0019	0.00036	686009	80398789	77783873	9	77783873	9	77783873	*	Y	-0.0865385	-3.47368
chr9:77788297:C:T	T	C	0.6815	0.0099	0.668	0.7008	-0.0004	0.0104	0.9699	0	7.667	11	0.7428	440683	39106	401577	chr9	77788297	9	9	77788297	77788297	1	1	0.3185	280715	0.0328	9	77788297	*	rs4745669	Y	80403213	rs4745669	T	C	0.687	0.0068	0.0019	0.00026	686284	80403213	77788297	9	77788297	9	77788297	*	Y	-0.0384615	3.57895
chr9:77790516:A:G	A	G	0.316	0.0097	0.2936	0.3263	0.0031	0.0104	0.7635	0	7.171	11	0.785	440683	39106	401577	chr9	77790516	9	9	77790516	77790516	1	1	0.316	278512	0.0327	9	77790516	*	rs1030828	R	80405432	rs1030828	A	G	0.31	-0.0073	0.0019	9.4e-05	687316	80405432	77790516	9	77790516	9	77790516	*	R	0.298077	-3.84211
chr9:77792045:A:C	A	C	0.2384	0.0094	0.2077	0.25	-0.0131	0.0115	0.2534	0	7.575	11	0.7508	440683	39106	401577	chr9	77792045	9	9	77792045	77792045	1	1	0.2384	210118	0.0423	9	77792045	*	rs10869969	H	80406961	rs10869969	A	C	0.228	-0.0085	0.002	3e-05	688517	80406961	77792045	9	77792045	9	77792045	*	H	-1.13913	-4.25
chr9:77792204:C:T	T	C	0.6771	0.0086	0.6662	0.6984	0.0001	0.0104	0.9908	0	8.229	11	0.6927	440683	39106	401577	chr9	77792204	9	9	77792204	77792204	1	1	0.3229	284593	0.0322	9	77792204	*	rs10869970	Y	80407120	rs10869970	T	C	0.685	0.0065	0.0019	0.00042	686684	80407120	77792204	9	77792204	9	77792204	*	Y	0.00961538	3.42105
chr9:77794222:C:G	C	G	0.3171	0.0092	0.2936	0.3264	0.0028	0.0104	0.7914	0	7.158	11	0.7862	440683	39106	401577	chr9	77794222	9	9	77794222	77794222	1	1	0.3171	279481	0.0328	9	77794222	*	rs1328530	S	80409138	rs1328530	C	G	0.3095	-0.0073	0.0019	7.9e-05	687561	80409138	77794222	9	77794222	9	77794222	*	S	0.269231	-3.84211
chr9:77794429:A:G	A	G	0.4327	0.0115	0.3982	0.456	0.0053	0.0099	0.5944	0	8.821	11	0.6384	440683	39106	401577	chr9	77794429	9	9	77794429	77794429	1	1	0.4327	381367	0.0578	9	77794429	*	rs1328529	R	80409345	rs1328529	A	G	0.4177	-0.0081	0.0018	4e-06	685908	80409345	77794429	9	77794429	9	77794429	*	R	0.535354	-4.5
chr9:77794896:G:A	A	G	0.6818	0.0091	0.67	0.7058	-0.0024	0.0104	0.8156	0	6.896	11	0.8074	440683	39106	401577	chr9	77794896	9	9	77794896	77794896	1	1	0.3182	280451	0.0358	9	77794896	*	rs4361824	R	80409812	rs4361824	A	G	0.69	0.0073	0.0019	9.4e-05	687546	80409812	77794896	9	77794896	9	77794896	*	R	-0.230769	3.84211
chr9:77795597:C:G	C	G	0.3128	0.01	0.2893	0.3243	0.0041	0.0105	0.694	0	7.041	11	0.7958	440683	39106	401577	chr9	77795597	9	9	77795597	77795597	1	1	0.3128	275691	0.035	9	77795597	*	rs11145565	S	80410513	rs11145565	C	G	0.3078	-0.0073	0.0019	8.6e-05	687573	80410513	77795597	9	77795597	9	77795597	*	S	0.390476	-3.84211
chr9:77796596:C:G	C	G	0.3128	0.01	0.2915	0.3244	0.0044	0.0105	0.6779	0	7.127	11	0.7887	440683	39106	401577	chr9	77796596	9	9	77796596	77796596	1	1	0.3128	275691	0.0329	9	77796596	*	rs1436448	S	80411512	rs1436448	C	G	0.3077	-0.0072	0.0019	0.00011	687649	80411512	77796596	9	77796596	9	77796596	*	S	0.419048	-3.78947
chr9:77799847:G:A	A	G	0.6823	0.01	0.6682	0.7003	-0.0002	0.0104	0.9826	0	7.593	11	0.7492	440683	39106	401577	chr9	77799847	9	9	77799847	77799847	1	1	0.3177	280010	0.0321	9	77799847	*	rs2118021	R	80414763	rs2118021	A	G	0.6863	0.0067	0.0019	0.00029	687308	80414763	77799847	9	77799847	9	77799847	*	R	-0.0192308	3.52632
chr9:77802516:C:T	T	C	0.6822	0.0099	0.6692	0.7	0.0002	0.0104	0.9833	0	7.416	11	0.7645	440683	39106	401577	chr9	77802516	9	9	77802516	77802516	1	1	0.3178	280098	0.0308	9	77802516	*	rs10747024	Y	80417432	rs10747024	T	C	0.6864	0.0066	0.0019	0.00037	687062	80417432	77802516	9	77802516	9	77802516	*	Y	0.0192308	3.47368
chr9:77803420:G:A	A	G	0.6821	0.0094	0.6687	0.7052	-0.0023	0.0104	0.8286	0	6.801	11	0.815	440683	39106	401577	chr9	77803420	9	9	77803420	77803420	1	1	0.3179	280186	0.0365	9	77803420	*	rs10869973	R	80418336	rs10869973	A	G	0.6893	0.0072	0.0019	0.00012	687692	80418336	77803420	9	77803420	9	77803420	*	R	-0.221154	3.78947
chr9:77807267:T:C	T	C	0.2283	0.0097	0.2005	0.2487	-0.0087	0.0116	0.4564	0	7.817	11	0.7296	440683	39106	401577	chr9	77807267	9	9	77807267	77807267	1	1	0.2283	201216	0.0482	9	77807267	*	rs3780305	Y	80422183	rs3780305	T	C	0.2205	-0.0075	0.0021	0.00027	688860	80422183	77807267	9	77807267	9	77807267	*	Y	-0.75	-3.57143
chr9:77808323:T:A	A	T	0.6815	0.0093	0.6688	0.7061	-0.0014	0.0104	0.8943	0	7.128	11	0.7886	440683	39106	401577	chr9	77808323	9	9	77808323	77808323	1	1	0.3185	280715	0.0373	9	77808323	*	rs4745670	W	80423239	rs4745670	A	T	0.6893	0.0073	0.0019	9e-05	688171	80423239	77808323	9	77808323	9	77808323	*	W	-0.134615	3.84211
chr9:77810974:C:T	T	C	0.6759	0.0087	0.665	0.6982	0.0023	0.0104	0.8218	0	7.389	11	0.7667	440683	39106	401577	chr9	77810974	9	9	77810974	77810974	1	1	0.3241	285651	0.0332	9	77810974	*	rs10869974	Y	80425890	rs10869974	T	C	0.6837	0.0066	0.0019	0.00034	687563	80425890	77810974	9	77810974	9	77810974	*	Y	0.221154	3.47368
chr9:77811564:G:A	A	G	0.7737	0.0092	0.7616	0.801	0.0102	0.0117	0.3835	0	6.847	11	0.8113	440683	39106	401577	chr9	77811564	9	9	77811564	77811564	1	1	0.2263	199453	0.0394	9	77811564	*	rs1328535	R	80426480	rs1328535	A	G	0.7827	0.0075	0.0021	0.0003	688943	80426480	77811564	9	77811564	9	77811564	*	R	0.871795	3.57143
chr9:77815886:C:A	A	C	0.6808	0.01	0.667	0.7001	0.0006	0.0104	0.9515	0	7.348	11	0.7703	440683	39106	401577	chr9	77815886	9	9	77815886	77815886	1	1	0.3192	281332	0.0331	9	77815886	*	rs2289121	M	80430802	rs2289121	A	C	0.686	0.0067	0.0019	0.0003	687879	80430802	77815886	9	77815886	9	77815886	*	M	0.0576923	3.52632
chr9:77820515:A:G	A	G	0.3176	0.0093	0.294	0.3282	0.0019	0.0104	0.8527	0	6.135	11	0.8642	440683	39106	401577	chr9	77820515	9	9	77820515	77820515	1	1	0.3176	279922	0.0342	9	77820515	*	rs1410558	R	80435431	rs1410558	A	G	0.311	-0.0073	0.0019	8.2e-05	688662	80435431	77820515	9	77820515	9	77820515	*	R	0.182692	-3.84211
chr9:77821621:C:T	T	C	0.7752	0.009	0.7622	0.8008	0.0091	0.0117	0.4354	0	6.665	11	0.8255	440683	39106	401577	chr9	77821621	9	9	77821621	77821621	1	1	0.2248	198131	0.0386	9	77821621	*	rs10120844	Y	80436537	rs10120844	T	C	0.7829	0.0073	0.0021	0.00042	689143	80436537	77821621	9	77821621	9	77821621	*	Y	0.777778	3.47619
chr9:77823414:C:T	T	C	0.7741	0.0089	0.7596	0.8004	0.0069	0.0117	0.5555	0	6.101	11	0.8666	440683	39106	401577	chr9	77823414	9	9	77823414	77823414	1	1	0.2259	199101	0.0408	9	77823414	*	rs10781465	Y	80438330	rs10781465	T	C	0.7824	0.0073	0.0021	0.00038	690267	80438330	77823414	9	77823414	9	77823414	*	Y	0.589744	3.47619
chr9:77827476:T:C	T	C	0.3129	0.0101	0.2925	0.3259	0.0038	0.0105	0.7142	0	6.32	11	0.8512	440683	39106	401577	chr9	77827476	9	9	77827476	77827476	1	1	0.3129	275779	0.0334	9	77827476	*	rs756485	Y	80442392	rs756485	T	C	0.3086	-0.0074	0.0019	6.8e-05	691068	80442392	77827476	9	77827476	9	77827476	*	Y	0.361905	-3.89474
chr9:77829363:T:C	T	C	0.3162	0.0093	0.2939	0.3277	0.0033	0.0104	0.7492	0	6.656	11	0.8262	440683	39106	401577	chr9	77829363	9	9	77829363	77829363	1	1	0.3162	278688	0.0338	9	77829363	*	rs1410551	Y	80444279	rs1410551	T	C	0.3158	-0.0074	0.0019	6.6e-05	691261	80444279	77829363	9	77829363	9	77829363	*	Y	0.317308	-3.89474
chr9:77831810:A:G	A	G	0.3114	0.0104	0.2919	0.3243	0.0039	0.0105	0.7104	0	6.122	11	0.8651	440683	39106	401577	chr9	77831810	9	9	77831810	77831810	1	1	0.3114	274457	0.0324	9	77831810	*	rs2043636	R	80446726	rs2043636	A	G	0.3087	-0.0076	0.0019	5.1e-05	690685	80446726	77831810	9	77831810	9	77831810	*	R	0.371429	-4
chr9:77836777:C:A	A	C	0.6833	0.009	0.6722	0.7054	-0.0023	0.0104	0.8219	0	6.434	11	0.8429	440683	39106	401577	chr9	77836777	9	9	77836777	77836777	1	1	0.3167	279129	0.0332	9	77836777	*	rs1328523	M	80451693	rs1328523	A	C	0.689	0.0076	0.0019	4.4e-05	690648	80451693	77836777	9	77836777	9	77836777	*	M	-0.221154	4
chr9:77839713:C:A	A	C	0.7751	0.0091	0.7596	0.7998	0.0075	0.0117	0.5196	0	7.062	11	0.7941	440683	39106	401577	chr9	77839713	9	9	77839713	77839713	1	1	0.2249	198219	0.0402	9	77839713	*	rs1887772	M	80454629	rs1887772	A	C	0.7826	0.0073	0.0021	0.00037	692424	80454629	77839713	9	77839713	9	77839713	*	M	0.641026	3.47619
chr9:77840180:T:C	T	C	0.3162	0.0091	0.2947	0.3292	0.0024	0.0104	0.8163	0	7.383	11	0.7673	440683	39106	401577	chr9	77840180	9	9	77840180	77840180	1	1	0.3162	278688	0.0345	9	77840180	*	rs11145581	Y	80455096	rs11145581	T	C	0.3102	-0.0072	0.0019	0.00011	688018	80455096	77840180	9	77840180	9	77840180	*	Y	0.230769	-3.78947
chr9:77842360:A:G	A	G	0.4452	0.0127	0.4032	0.4646	-0.005	0.0098	0.6101	27.2	15.115	11	0.1773	440683	39106	401577	chr9	77842360	9	9	77842360	77842360	1	1	0.4452	392384	0.0614	9	77842360	*	rs10869977	R	80457276	rs10869977	A	G	0.4311	-0.0094	0.0018	7.2e-08	683557	80457276	77842360	9	77842360	9	77842360	*	R	-0.510204	-5.22222
chr9:77845108:T:A	A	T	0.7656	0.0091	0.7514	0.7943	0.0122	0.0115	0.2887	0	8.968	11	0.6249	440683	39106	401577	chr9	77845108	9	9	77845108	77845108	1	1	0.2344	206592	0.0429	9	77845108	*	rs1328525	W	80460024	rs1328525	A	T	0.7733	0.0082	0.002	6.1e-05	691112	80460024	77845108	9	77845108	9	77845108	*	W	1.06087	4.1
chr9:77848536:G:A	A	G	0.6959	0.0107	0.6866	0.7292	0.005	0.0105	0.6383	0	7.986	11	0.7145	440683	39106	401577	chr9	77848536	9	9	77848536	77848536	1	1	0.3041	268023	0.0426	9	77848536	*	rs10869978	R	80463452	rs10869978	A	G	0.7035	0.0085	0.0019	6.5e-06	691708	80463452	77848536	9	77848536	9	77848536	*	R	0.47619	4.47368
chr9:77854831:G:T	T	G	0.7017	0.0118	0.6887	0.7307	0.0047	0.0106	0.6571	0	7.733	11	0.737	440683	39106	401577	chr9	77854831	9	9	77854831	77854831	1	1	0.2983	262911	0.042	9	77854831	*	rs7048811	K	80469747	rs7048811	T	G	0.7052	0.0086	0.0019	5.3e-06	692496	80469747	77854831	9	77854831	9	77854831	*	K	0.443396	4.52632
chr9:77855965:G:A	A	G	0.7006	0.0109	0.6881	0.7301	0.005	0.0105	0.6352	0	8.324	11	0.6841	440683	39106	401577	chr9	77855965	9	9	77855965	77855965	1	1	0.2994	263881	0.042	9	77855965	*	rs1436450	R	80470881	rs1436450	A	G	0.7062	0.0085	0.0019	5.8e-06	692168	80470881	77855965	9	77855965	9	77855965	*	R	0.47619	4.47368
chr9:77856524:G:A	A	G	0.701	0.011	0.6888	0.731	0.0046	0.0106	0.6656	0	7.909	11	0.7214	440683	39106	401577	chr9	77856524	9	9	77856524	77856524	1	1	0.299	263528	0.0422	9	77856524	*	rs10521480	R	80471440	rs10521480	A	G	0.7064	0.0084	0.0019	8.9e-06	692185	80471440	77856524	9	77856524	9	77856524	*	R	0.433962	4.42105
chr9:77858015:T:C	T	C	0.2423	0.0109	0.2169	0.2667	-0.0206	0.0111	0.06374	0	10.352	11	0.499	440683	39106	401577	chr9	77858015	9	9	77858015	77858015	1	1	0.2423	213555	0.0498	9	77858015	*	rs11145589	Y	80472931	rs11145589	T	C	0.244	-0.009	0.002	7e-06	691769	80472931	77858015	9	77858015	9	77858015	*	Y	-1.85586	-4.5
chr9:77858774:C:T	T	C	0.7498	0.0103	0.733	0.7831	0.0204	0.0112	0.06871	0	10.775	11	0.4623	440683	39106	401577	chr9	77858774	9	9	77858774	77858774	1	1	0.2502	220518	0.0501	9	77858774	*	rs1831176	Y	80473690	rs1831176	T	C	0.7589	0.009	0.002	7.1e-06	691696	80473690	77858774	9	77858774	9	77858774	*	Y	1.82143	4.5
chr9:77862432:C:T	T	C	0.696	0.0105	0.6856	0.7281	0.0059	0.0105	0.5736	0	7.379	11	0.7676	440683	39106	401577	chr9	77862432	9	9	77862432	77862432	1	1	0.304	267935	0.0425	9	77862432	*	rs2378087	Y	80477348	rs2378087	T	C	0.7035	0.0085	0.0019	6.7e-06	683387	80477348	77862432	9	77862432	9	77862432	*	Y	0.561905	4.47368
chr9:77862523:A:G	A	G	0.304	0.0105	0.2719	0.314	-0.0058	0.0105	0.5847	0	7.72	11	0.7381	440683	39106	401577	chr9	77862523	9	9	77862523	77862523	1	1	0.304	267935	0.0421	9	77862523	*	rs2378088	R	80477439	rs2378088	A	G	0.2966	-0.0084	0.0019	7.4e-06	683351	80477439	77862523	9	77862523	9	77862523	*	R	-0.552381	-4.42105
chr9:77865253:G:A	A	G	0.6958	0.0106	0.6821	0.7279	0.005	0.0105	0.6364	0	7.613	11	0.7475	440683	39106	401577	chr9	77865253	9	9	77865253	77865253	1	1	0.3042	268112	0.0458	9	77865253	*	rs10869979	R	80480169	rs10869979	A	G	0.7032	0.0084	0.0019	8.3e-06	687590	80480169	77865253	9	77865253	9	77865253	*	R	0.47619	4.42105
chr9:77866081:G:T	T	G	0.7658	0.0092	0.7505	0.7937	0.0124	0.0115	0.2793	0	9.147	11	0.6083	440683	39106	401577	chr9	77866081	9	9	77866081	77866081	1	1	0.2342	206416	0.0432	9	77866081	*	rs10735654	K	80480997	rs10735654	T	G	0.7684	0.008	0.002	8.7e-05	687615	80480997	77866081	9	77866081	9	77866081	*	K	1.07826	4
chr9:77866848:C:G	C	G	0.2484	0.01	0.2152	0.2622	-0.0231	0.0113	0.04048	0	9.686	11	0.5589	440683	39106	401577	chr9	77866848	9	9	77866848	77866848	1	1	0.2484	218931	0.047	9	77866848	*	rs10869980	S	80481764	rs10869980	C	G	0.2394	-0.0089	0.002	1.1e-05	687320	80481764	77866848	9	77866848	9	77866848	*	S	-2.04425	-4.45
chr9:77869455:T:G	T	G	0.2491	0.0094	0.215	0.2625	-0.0056	0.0113	0.6197	0	9.037	11	0.6185	440683	39106	401577	chr9	77869455	9	9	77869455	77869455	1	1	0.2491	219548	0.0475	9	77869455	*	rs1328534	K	80484371	rs1328534	T	G	0.2409	-0.0073	0.002	0.00034	683199	80484371	77869455	9	77869455	9	77869455	*	K	-0.495575	-3.65
chr9:77870984:T:G	T	G	0.242	0.0076	0.2168	0.2592	-0.0042	0.0111	0.703	0	10.497	11	0.4863	440683	39106	401577	chr9	77870984	9	9	77870984	77870984	1	1	0.242	213291	0.0424	9	77870984	*	rs1410555	K	80485900	rs1410555	T	G	0.2401	-0.0077	0.002	0.00012	687549	80485900	77870984	9	77870984	9	77870984	*	K	-0.378378	-3.85
chr9:77872933:A:G	A	G	0.2472	0.009	0.2155	0.259	-0.0043	0.0112	0.703	0	9.975	11	0.5327	440683	39106	401577	chr9	77872933	9	9	77872933	77872933	1	1	0.2472	217874	0.0435	9	77872933	*	rs2209911	R	80487849	rs2209911	A	G	0.2401	-0.0079	0.002	9.2e-05	687615	80487849	77872933	9	77872933	9	77872933	*	R	-0.383929	-3.95
chr9:77876311:T:C	T	C	0.4904	0.0095	0.4558	0.5024	-0.021	0.0098	0.03173	45.9	20.332	11	0.04099	440683	39106	401577	chr9	77876311	9	9	77876311	77876311	1	1	0.4904	432222	0.0466	9	77876311	*	rs12686139	Y	80491227	rs12686139	T	C	0.482	-0.0061	0.0017	0.00041	681037	80491227	77876311	9	77876311	9	77876311	*	Y	-2.14286	-3.58824
chr9:77877676:T:A	A	T	0.7519	0.0086	0.7402	0.7835	0.0058	0.0112	0.6036	0	9.794	11	0.5491	440683	39106	401577	chr9	77877676	9	9	77877676	77877676	1	1	0.2481	218667	0.0433	9	77877676	*	rs943836	W	80492592	rs943836	A	T	0.7597	0.0078	0.002	0.0001	687948	80492592	77877676	9	77877676	9	77877676	*	W	0.517857	3.9
chr9:77881267:A:G	A	G	0.2475	0.0084	0.2159	0.2597	-0.0043	0.0112	0.6997	0	10.606	11	0.4769	440683	39106	401577	chr9	77881267	9	9	77881267	77881267	1	1	0.2475	218138	0.0438	9	77881267	*	rs1410564	R	80496183	rs1410564	A	G	0.2392	-0.0077	0.002	0.00013	688476	80496183	77881267	9	77881267	9	77881267	*	R	-0.383929	-3.85
chr9:77882172:A:G	A	G	0.2479	0.0084	0.2156	0.2594	-0.004	0.0112	0.725	0	10.662	11	0.472	440683	39106	401577	chr9	77882172	9	9	77882172	77882172	1	1	0.2479	218491	0.0438	9	77882172	*	rs2031879	R	80497088	rs2031879	A	G	0.2429	-0.0078	0.002	8.9e-05	691126	80497088	77882172	9	77882172	9	77882172	*	R	-0.357143	-3.9
chr9:77883312:C:T	T	C	0.4574	0.0091	0.4477	0.4866	0.017	0.0098	0.08233	44.2	19.698	11	0.04966	440683	39106	401577	chr9	77883312	9	9	77883312	77883312	1	1	0.4574	403137	0.0389	9	77883312	*	rs4745672	Y	80498228	rs4745672	T	C	0.4639	0.0071	0.0017	4e-05	682914	80498228	77883312	9	77883312	9	77883312	*	Y	1.73469	4.17647
chr9:77885489:T:C	T	C	0.2598	0.0089	0.2248	0.2731	-0.0128	0.0111	0.2476	0	10.472	11	0.4885	440683	39106	401577	chr9	77885489	9	9	77885489	77885489	1	1	0.2598	228979	0.0483	9	77885489	*	rs10781468	Y	80500405	rs10781468	T	C	0.2503	-0.0091	0.002	3.5e-06	691750	80500405	77885489	9	77885489	9	77885489	*	Y	-1.15315	-4.55
chr9:77886758:T:C	T	C	0.3133	0.0098	0.28	0.3227	0.003	0.0104	0.7756	0	5.692	11	0.8931	440683	39106	401577	chr9	77886758	9	9	77886758	77886758	1	1	0.3133	276132	0.0427	9	77886758	*	rs1410552	Y	80501674	rs1410552	T	C	0.3066	-0.0084	0.0019	7e-06	684481	80501674	77886758	9	77886758	9	77886758	*	Y	0.288462	-4.42105
chr9:77887687:A:G	A	G	0.3132	0.0097	0.2796	0.3208	0.0025	0.0104	0.8123	0	5.823	11	0.8849	440683	39106	401577	chr9	77887687	9	9	77887687	77887687	1	1	0.3132	276044	0.0412	9	77887687	*	rs9695575	R	80502603	rs9695575	A	G	0.308	-0.0085	0.0019	4.6e-06	690177	80502603	77887687	9	77887687	9	77887687	*	R	0.240385	-4.47368
chr9:77890432:T:C	T	C	0.2568	0.0086	0.2237	0.2712	-0.0131	0.0111	0.2391	0	10.604	11	0.477	440683	39106	401577	chr9	77890432	9	9	77890432	77890432	1	1	0.2568	226335	0.0475	9	77890432	*	rs7857435	Y	80505348	rs7857435	T	C	0.2488	-0.0089	0.002	6.9e-06	685651	80505348	77890432	9	77890432	9	77890432	*	Y	-1.18018	-4.45
chr9:77890432:T:C	T	C	0.2568	0.0086	0.2237	0.2712	-0.0131	0.0111	0.2391	0	10.604	11	0.477	440683	39106	401577	chr9	77890432	9	9	77890432	77890432	1	1	0.2568	226335	0.0475	9	77890432	*	rs879687444	R	80505348	rs7857435	T	C	0.2488	-0.0089	0.002	6.9e-06	685651	80505348	77890432	9	77890432	9	77890432	*	R	-1.18018	-4.45
chr9:77891555:G:A	A	G	0.6857	0.0097	0.677	0.7177	-0.0021	0.0104	0.8375	0	6.469	11	0.8403	440683	39106	401577	chr9	77891555	9	9	77891555	77891555	1	1	0.3143	277013	0.0407	9	77891555	*	rs1059033	R	80506471	rs1059033	A	G	0.6934	0.0086	0.0019	3.4e-06	690290	80506471	77891555	9	77891555	9	77891555	*	R	-0.201923	4.52632
chr9:77893818:A:T	A	T	0.3135	0.0094	0.2824	0.321	0.0021	0.0104	0.8377	0	6.878	11	0.8089	440683	39106	401577	chr9	77893818	9	9	77893818	77893818	1	1	0.3135	276308	0.0386	9	77893818	*	rs10781469	W	80508734	rs10781469	A	T	0.3065	-0.0087	0.0019	3e-06	690107	80508734	77893818	9	77893818	9	77893818	*	W	0.201923	-4.57895
chr9:77895611:G:C	C	G	0.7395	0.0088	0.7272	0.7745	0.0118	0.0111	0.2857	0	10.987	11	0.4444	440683	39106	401577	chr9	77895611	9	9	77895611	77895611	1	1	0.2605	229596	0.0473	9	77895611	*	rs10869984	S	80510527	rs10869984	C	G	0.7506	0.0093	0.002	2e-06	691768	80510527	77895611	9	77895611	9	77895611	*	S	1.06306	4.65
chr9:77898407:C:T	T	C	0.5658	0.0104	0.5524	0.6064	0.0058	0.0098	0.5536	0	10.543	11	0.4823	440683	39106	401577	chr9	77898407	9	9	77898407	77898407	1	1	0.4342	382689	0.054	9	77898407	*	rs2378100	Y	80513323	rs2378100	T	C	0.5771	0.0092	0.0017	1.2e-07	688069	80513323	77898407	9	77898407	9	77898407	*	Y	0.591837	5.41176
chr9:77900462:A:G	A	G	0.3123	0.0097	0.2811	0.3209	0.0029	0.0104	0.7785	0	6.701	11	0.8228	440683	39106	401577	chr9	77900462	9	9	77900462	77900462	1	1	0.3123	275251	0.0398	9	77900462	*	rs10781470	R	80515378	rs10781470	A	G	0.3106	-0.0083	0.0019	9.2e-06	684794	80515378	77900462	9	77900462	9	77900462	*	R	0.278846	-4.36842
chr9:77900540:G:T	T	G	0.6888	0.0103	0.6807	0.7189	-0.0036	0.0104	0.7332	0	6.602	11	0.8303	440683	39106	401577	chr9	77900540	9	9	77900540	77900540	1	1	0.3112	274281	0.0382	9	77900540	*	rs10781471	D	80515456	rs10781471	T	G	0.6942	0.0084	0.0019	5.6e-06	690737	80515456	77900540	9	77900540	9	77900540	*	D	-0.346154	4.42105
chr9:77902176:C:T	T	C	0.6856	0.0096	0.6769	0.7162	-0.0037	0.0104	0.7245	0	6.726	11	0.8208	440683	39106	401577	chr9	77902176	9	9	77902176	77902176	1	1	0.3144	277101	0.0393	9	77902176	*	rs10869985	Y	80517092	rs10869985	T	C	0.6936	0.0087	0.0019	2.9e-06	687555	80517092	77902176	9	77902176	9	77902176	*	Y	-0.355769	4.57895
chr9:77905628:C:T	T	C	0.742	0.0085	0.7264	0.7751	0.0124	0.0111	0.2644	0	10.259	11	0.5073	440683	39106	401577	chr9	77905628	9	9	77905628	77905628	1	1	0.258	227392	0.0487	9	77905628	*	rs4582625	Y	80520544	rs4582625	T	C	0.7509	0.009	0.002	5.2e-06	686625	80520544	77905628	9	77905628	9	77905628	*	Y	1.11712	4.5
chr9:77905703:G:A	A	G	0.6865	0.0095	0.6765	0.7177	-0.0038	0.0104	0.7182	0	6.401	11	0.8453	440683	39106	401577	chr9	77905703	9	9	77905703	77905703	1	1	0.3135	276308	0.0412	9	77905703	*	rs4443727	R	80520619	rs4443727	A	G	0.6939	0.0085	0.0019	4.9e-06	690399	80520619	77905703	9	77905703	9	77905703	*	R	-0.365385	4.47368
chr9:77907081:A:G	A	G	0.3112	0.0098	0.2782	0.3206	0.0035	0.0104	0.7399	0	6.45	11	0.8417	440683	39106	401577	chr9	77907081	9	9	77907081	77907081	1	1	0.3112	274281	0.0424	9	77907081	*	rs17196333	R	80521997	rs17196333	A	G	0.3061	-0.0084	0.0019	7.7e-06	684710	80521997	77907081	9	77907081	9	77907081	*	R	0.336538	-4.42105
chr9:77907817:G:A	A	G	0.687	0.0098	0.6771	0.7201	-0.0043	0.0104	0.6829	0	5.823	11	0.8849	440683	39106	401577	chr9	77907817	9	9	77907817	77907817	1	1	0.313	275868	0.043	9	77907817	*	rs4367623	D	80522733	rs4367623	A	G	0.6938	0.0086	0.0019	3.8e-06	690822	80522733	77907817	9	77907817	9	77907817	*	D	-0.413462	4.52632
chr9:77910704:T:C	T	C	0.3111	0.0098	0.281	0.3208	0.0037	0.0104	0.72	0	7.244	11	0.779	440683	39106	401577	chr9	77910704	9	9	77910704	77910704	1	1	0.3111	274193	0.0398	9	77910704	*	rs7020256	Y	80525620	rs7020256	T	C	0.3061	-0.0086	0.0019	3.6e-06	690516	80525620	77910704	9	77910704	9	77910704	*	Y	0.355769	-4.52632
chr9:77912616:T:C	T	C	0.3123	0.0097	0.2787	0.3211	0.0033	0.0104	0.7501	0	6.278	11	0.8542	440683	39106	401577	chr9	77912616	9	9	77912616	77912616	1	1	0.3123	275251	0.0424	9	77912616	*	rs7028873	Y	80527532	rs7028873	T	C	0.3074	-0.0086	0.0019	3.6e-06	689287	80527532	77912616	9	77912616	9	77912616	*	Y	0.317308	-4.52632
chr9:77913352:C:T	T	C	0.7403	0.0091	0.7262	0.7762	0.0136	0.0111	0.2192	0	10.58	11	0.4791	440683	39106	401577	chr9	77913352	9	9	77913352	77913352	1	1	0.2597	228891	0.05	9	77913352	*	rs2378102	Y	80528268	rs2378102	T	C	0.7472	0.0091	0.002	3.7e-06	690319	80528268	77913352	9	77913352	9	77913352	*	Y	1.22523	4.55
chr9:77913841:T:C	T	C	0.2582	0.0091	0.2234	0.2714	-0.0118	0.0111	0.2871	0	10.913	11	0.4506	440683	39106	401577	chr9	77913841	9	9	77913841	77913841	1	1	0.2582	227569	0.048	9	77913841	*	rs7033572	Y	80528757	rs7033572	T	C	0.2501	-0.0093	0.002	2.7e-06	690169	80528757	77913841	9	77913841	9	77913841	*	Y	-1.06306	-4.65
chr9:77933881:T:C	T	C	0.5449	0.0083	0.5163	0.551	-0.0172	0.0098	0.07799	43.4	19.449	11	0.0535	440683	39106	401577	chr9	77933881	9	9	77933881	77933881	1	1	0.4551	401110	0.0347	9	77933881	*	rs17786980	Y	80548797	rs17786980	T	C	0.5341	-0.0075	0.0017	1.6e-05	684762	80548797	77933881	9	77933881	9	77933881	*	Y	-1.7551	-4.41176
chr9:77944014:C:G	C	G	0.5313	0.0085	0.5038	0.5375	-0.0147	0.0097	0.1301	47.6	20.979	11	0.03359	440683	39106	401577	chr9	77944014	9	9	77944014	77944014	1	1	0.4687	413096	0.0337	9	77944014	*	rs2031880	S	80558930	rs2031880	C	G	0.5212	-0.0078	0.0017	5.8e-06	688511	80558930	77944014	9	77944014	9	77944014	*	S	-1.51546	-4.58824
chr9:77952594:C:T	T	C	0.7424	0.0081	0.728	0.7749	0.0109	0.0111	0.3263	0	10.496	11	0.4864	440683	39106	401577	chr9	77952594	9	9	77952594	77952594	1	1	0.2576	227040	0.0469	9	77952594	*	rs7866517	Y	80567510	rs7866517	T	C	0.7518	0.0093	0.002	2.4e-06	689669	80567510	77952594	9	77952594	9	77952594	*	Y	0.981982	4.65
chr9:77968774:T:A	A	T	0.4637	0.0084	0.4577	0.4919	0.0139	0.0097	0.1521	42.6	19.157	11	0.05833	440683	39106	401577	chr9	77968774	9	9	77968774	77968774	1	1	0.4637	408689	0.0342	9	77968774	*	rs4745678	H	80583690	rs4745678	A	T	0.4746	0.0076	0.0017	9.7e-06	687471	80583690	77968774	9	77968774	9	77968774	*	H	1.43299	4.47059
chr9:77969093:G:T	T	G	0.4635	0.0084	0.4574	0.4918	0.0136	0.0097	0.1609	42.5	19.146	11	0.05852	440683	39106	401577	chr9	77969093	9	9	77969093	77969093	1	1	0.4635	408513	0.0344	9	77969093	*	rs4745679	D	80584009	rs4745679	T	G	0.4746	0.0077	0.0017	7.6e-06	687541	80584009	77969093	9	77969093	9	77969093	*	D	1.40206	4.52941
chr9:77992504:A:G	A	G	0.2566	0.0083	0.2221	0.2709	-0.0104	0.0111	0.3505	0	10.053	11	0.5256	440683	39106	401577	chr9	77992504	9	9	77992504	77992504	1	1	0.2566	226159	0.0488	9	77992504	*	rs4618770	R	80607420	rs4618770	A	G	0.2578	-0.0094	0.002	2.3e-06	691240	80607420	77992504	9	77992504	9	77992504	*	R	-0.936937	-4.7
chr9:77998677:T:C	T	C	0.2566	0.0083	0.2229	0.269	-0.0096	0.0111	0.3872	0	10.26	11	0.5072	440683	39106	401577	chr9	77998677	9	9	77998677	77998677	1	1	0.2566	226159	0.0461	9	77998677	*	rs1075369	Y	80613593	rs1075369	T	C	0.2493	-0.0097	0.002	2e-06	637406	80613593	77998677	9	77998677	9	77998677	*	Y	-0.864865	-4.85
chr9:77999473:T:C	T	C	0.2561	0.0082	0.2223	0.2697	-0.0106	0.0111	0.3393	0	10.088	11	0.5225	440683	39106	401577	chr9	77999473	9	9	77999473	77999473	1	1	0.2561	225718	0.0474	9	77999473	*	rs7044515	Y	80614389	rs7044515	T	C	0.2484	-0.0094	0.002	2e-06	691616	80614389	77999473	9	77999473	9	77999473	*	Y	-0.954955	-4.7
chr9:78002840:T:C	T	C	0.5355	0.0083	0.5114	0.5425	-0.0167	0.0097	0.08453	53	23.397	11	0.01553	440683	39106	401577	chr9	78002840	9	9	78002840	78002840	1	1	0.4645	409395	0.0311	9	78002840	*	rs17787178	Y	80617756	rs17787178	T	C	0.5251	-0.008	0.0017	3.1e-06	692106	80617756	78002840	9	78002840	9	78002840	*	Y	-1.72165	-4.70588
chr9:78003163:A:G	A	G	0.259	0.0088	0.2254	0.2737	-0.0106	0.0111	0.3395	2.9	11.331	11	0.416	440683	39106	401577	chr9	78003163	9	9	78003163	78003163	1	1	0.259	228274	0.0483	9	78003163	*	rs10870004	R	80618079	rs10870004	A	G	0.2515	-0.0092	0.002	3.3e-06	692240	80618079	78003163	9	78003163	9	78003163	*	R	-0.954955	-4.6
chr9:78003458:A:G	A	G	0.5347	0.0094	0.5113	0.5423	-0.017	0.0097	0.07927	53.3	23.576	11	0.01464	440683	39106	401577	chr9	78003458	9	9	78003458	78003458	1	1	0.4653	410100	0.031	9	78003458	*	rs4745686	R	80618374	rs4745686	A	G	0.5258	-0.0081	0.0017	2.2e-06	692551	80618374	78003458	9	78003458	9	78003458	*	R	-1.75258	-4.76471
chr9:78009775:C:T	T	C	0.743	0.0083	0.7298	0.7775	0.0116	0.0111	0.2966	0	10.367	11	0.4977	440683	39106	401577	chr9	78009775	9	9	78009775	78009775	1	1	0.257	226511	0.0477	9	78009775	*	rs1930544	B	80624691	rs1930544	T	C	0.7519	0.0096	0.002	1.3e-06	690798	80624691	78009775	9	78009775	9	78009775	*	B	1.04505	4.8
chr9:78023374:T:C	T	C	0.2544	0.0084	0.2219	0.2792	-0.0111	0.0112	0.3182	0	10.638	11	0.4741	440683	39106	401577	chr9	78023374	9	9	78023374	78023374	1	1	0.2544	224220	0.0573	9	78023374	*	rs1041583	Y	80638290	rs1041583	T	C	0.2484	-0.0099	0.002	5.7e-07	689243	80638290	78023374	9	78023374	9	78023374	*	Y	-0.991071	-4.95
chr9:78029635:G:T	T	G	0.7396	0.0087	0.7136	0.7744	0.0129	0.0111	0.2453	0	9.76	11	0.5521	440683	39106	401577	chr9	78029635	9	9	78029635	78029635	1	1	0.2604	229508	0.0608	9	78029635	*	rs1930541	K	80644551	rs1930541	T	G	0.7497	0.0095	0.002	1.5e-06	688668	80644551	78029635	9	78029635	9	78029635	*	K	1.16216	4.75
chr9:78038528:C:G	C	G	0.3124	0.0095	0.281	0.338	0.0048	0.0104	0.6459	0	7.814	11	0.7299	440683	39106	401577	chr9	78038528	9	9	78038528	78038528	1	1	0.3124	275339	0.057	9	78038528	*	rs7019961	S	80653444	rs7019961	C	G	0.3075	-0.009	0.0019	1.4e-06	687738	80653444	78038528	9	78038528	9	78038528	*	S	0.461538	-4.73684
chr9:78044905:C:T	T	C	0.4656	0.0087	0.4544	0.492	0.0175	0.0097	0.06974	45.6	20.225	11	0.04236	440683	39106	401577	chr9	78044905	9	9	78044905	78044905	1	1	0.4656	410364	0.0376	9	78044905	*	rs914787	Y	80659821	rs914787	T	C	0.4763	0.0083	0.0017	1.7e-06	681171	80659821	78044905	9	78044905	9	78044905	*	Y	1.80412	4.88235
chr9:78073514:T:C	T	C	0.2537	0.0098	0.221	0.2824	-0.0125	0.0112	0.2614	0	9.798	11	0.5486	440683	39106	401577	chr9	78073514	9	9	78073514	78073514	1	1	0.2537	223603	0.0614	9	78073514	*	rs1029090	Y	80688430	rs1029090	T	C	0.2485	-0.0092	0.002	3.7e-06	684375	80688430	78073514	9	78073514	9	78073514	*	Y	-1.11607	-4.6
chr9:78075074:T:C	T	C	0.2491	0.0091	0.2188	0.2794	-0.0142	0.0112	0.2057	0	9.269	11	0.5971	440683	39106	401577	chr9	78075074	9	9	78075074	78075074	1	1	0.2491	219548	0.0606	9	78075074	*	rs4745698	Y	80689990	rs4745698	T	C	0.2466	-0.0088	0.002	1.2e-05	680271	80689990	78075074	9	78075074	9	78075074	*	Y	-1.26786	-4.4
chr9:78075493:G:A	A	G	0.7492	0.0097	0.7201	0.7812	0.0145	0.0112	0.1964	0	9.112	11	0.6116	440683	39106	401577	chr9	78075493	9	9	78075493	78075493	1	1	0.2508	221047	0.0611	9	78075493	*	rs10781490	R	80690409	rs10781490	A	G	0.7534	0.0088	0.002	1.4e-05	680358	80690409	78075493	9	78075493	9	78075493	*	R	1.29464	4.4
chr9:78095994:C:T	T	C	0.4709	0.0096	0.4586	0.4994	0.0196	0.0096	0.04093	44.1	19.685	11	0.04986	440683	39106	401577	chr9	78095994	9	9	78095994	78095994	1	1	0.4709	415035	0.0408	9	78095994	*	rs13294734	Y	80710910	rs13294734	T	C	0.4788	0.0083	0.0017	1.8e-06	679593	80710910	78095994	9	78095994	9	78095994	*	Y	2.04167	4.88235
chr9:78101704:G:C	C	G	0.4713	0.0097	0.4576	0.5001	0.0201	0.0096	0.03643	45.6	20.232	11	0.04226	440683	39106	401577	chr9	78101704	9	9	78101704	78101704	1	1	0.4713	415388	0.0425	9	78101704	*	rs952467	S	80716620	rs952467	C	G	0.4762	0.0082	0.0018	2.7e-06	672661	80716620	78101704	9	78101704	9	78101704	*	S	2.09375	4.55556
chr9:78102660:C:T	T	C	0.4763	0.0091	0.462	0.5022	0.0192	0.0095	0.04406	47.1	20.79	11	0.03561	440683	39106	401577	chr9	78102660	9	9	78102660	78102660	1	1	0.4763	419795	0.0402	9	78102660	*	rs10512069	Y	80717576	rs10512069	T	C	0.4788	0.0082	0.0017	2.6e-06	674625	80717576	78102660	9	78102660	9	78102660	*	Y	2.02105	4.82353
chr9:78104079:A:G	A	G	0.5264	0.0092	0.4992	0.5375	-0.0195	0.0096	0.04258	49	21.561	11	0.028	440683	39106	401577	chr9	78104079	9	9	78104079	78104079	1	1	0.4736	417415	0.0383	9	78104079	*	rs7038083	R	80718995	rs7038083	A	G	0.5203	-0.0081	0.0017	3.2e-06	674319	80718995	78104079	9	78104079	9	78104079	*	R	-2.03125	-4.76471
chr9:78174434:T:C	T	C	0.6022	0.0076	0.5888	0.6255	0.0136	0.0098	0.1644	0	5.623	11	0.8973	440683	39106	401577	chr9	78174434	9	9	78174434	78174434	1	1	0.3978	350607	0.0367	9	78174434	*	rs357638	Y	80789350	rs357638	T	C	0.602	0.0087	0.0018	6.9e-07	690546	80789350	78174434	9	78174434	9	78174434	*	Y	1.38776	4.83333
chr9:78176515:T:C	T	C	0.6019	0.0077	0.5887	0.6252	0.0138	0.0098	0.1585	0	6.002	11	0.8732	440683	39106	401577	chr9	78176515	9	9	78176515	78176515	1	1	0.3981	350872	0.0365	9	78176515	*	rs357640	Y	80791431	rs357640	T	C	0.6007	0.0086	0.0018	1e-06	690220	80791431	78176515	9	78176515	9	78176515	*	Y	1.40816	4.77778
chr9:78184663:T:C	T	C	0.6019	0.0077	0.5889	0.6254	0.0154	0.0098	0.1142	0	5.328	11	0.9143	440683	39106	401577	chr9	78184663	9	9	78184663	78184663	1	1	0.3981	350872	0.0365	9	78184663	*	rs7861160	Y	80799579	rs7861160	T	C	0.6016	0.0089	0.0018	3.8e-07	684219	80799579	78184663	9	78184663	9	78184663	*	Y	1.57143	4.94444
chr9:78187920:G:A	A	G	0.2341	0.0055	0.2214	0.2514	-0.0029	0.0113	0.8004	0	5.123	11	0.925	440683	39106	401577	chr9	78187920	9	9	78187920	78187920	1	1	0.2341	206328	0.03	9	78187920	*	rs11790767	R	80802836	rs11790767	A	G	0.2401	-0.007	0.002	0.00048	689107	80802836	78187920	9	78187920	9	78187920	*	R	-0.256637	-3.5
chr9:78198188:C:A	A	C	0.494	0.0075	0.4663	0.5055	-0.0205	0.0096	0.03222	0	10.158	11	0.5163	440683	39106	401577	chr9	78198188	9	9	78198188	78198188	1	1	0.494	435395	0.0392	9	78198188	*	rs10747028	H	80813104	rs10747028	A	C	0.4894	-0.0061	0.0017	0.0004	685867	80813104	78198188	9	78198188	9	78198188	*	H	-2.13542	-3.58824
chr9:78198256:C:T	T	C	0.2332	0.0051	0.2182	0.2524	-0.0019	0.0113	0.8676	0	5.671	11	0.8944	440683	39106	401577	chr9	78198256	9	9	78198256	78198256	1	1	0.2332	205535	0.0342	9	78198256	*	rs7875675	Y	80813172	rs7875675	T	C	0.2409	-0.0071	0.002	0.0004	686576	80813172	78198256	9	78198256	9	78198256	*	Y	-0.168142	-3.55
chr9:78199498:C:T	T	C	0.2333	0.0051	0.2182	0.2524	-0.002	0.0113	0.8578	0	5.569	11	0.9005	440683	39106	401577	chr9	78199498	9	9	78199498	78199498	1	1	0.2333	205623	0.0342	9	78199498	*	rs17725681	Y	80814414	rs17725681	T	C	0.2409	-0.0072	0.002	0.00037	686541	80814414	78199498	9	78199498	9	78199498	*	Y	-0.176991	-3.6
chr9:78214652:A:G	A	G	0.5037	0.0083	0.4921	0.5357	0.0208	0.0096	0.02993	12.4	12.555	11	0.3234	440683	39106	401577	chr9	78214652	9	9	78214652	78214652	1	1	0.4963	437422	0.0436	9	78214652	*	rs7857901	R	80829568	rs7857901	A	G	0.5092	0.0063	0.0017	0.00028	683581	80829568	78214652	9	78214652	9	78214652	*	R	2.16667	3.70588
chr9:78219257:A:G	A	G	0.5027	0.0083	0.491	0.5351	0.0211	0.0096	0.0279	10.9	12.34	11	0.3387	440683	39106	401577	chr9	78219257	9	9	78219257	78219257	1	1	0.4973	438303	0.0441	9	78219257	*	rs878922	R	80834173	rs878922	A	G	0.5094	0.0062	0.0017	0.00034	682660	80834173	78219257	9	78219257	9	78219257	*	R	2.19792	3.64706
chr9:78234161:G:A	A	G	0.5614	0.0098	0.5197	0.5783	-0.0058	0.0097	0.5476	0	6.6	11	0.8305	440683	39106	401577	chr9	78234161	9	9	78234161	78234161	1	1	0.4386	386567	0.0586	9	78234161	*	rs10780227	R	80849077	rs10780227	A	G	0.5533	0.0083	0.0017	1.9e-06	685208	80849077	78234161	9	78234161	9	78234161	*	R	-0.597938	4.88235
chr9:78242391:T:G	T	G	0.4382	0.0097	0.4226	0.4807	0.0074	0.0096	0.4435	0	6.571	11	0.8327	440683	39106	401577	chr9	78242391	9	9	78242391	78242391	1	1	0.4382	386215	0.0581	9	78242391	*	rs4877148	K	80857307	rs4877148	T	G	0.447	-0.0084	0.0017	1.5e-06	681322	80857307	78242391	9	78242391	9	78242391	*	K	0.770833	-4.94118
chr9:78250899:A:G	A	G	0.4366	0.0099	0.4191	0.4796	0.007	0.0097	0.4663	0	7.219	11	0.7811	440683	39106	401577	chr9	78250899	9	9	78250899	78250899	1	1	0.4366	384804	0.0605	9	78250899	*	rs7870487	R	80865815	rs7870487	A	G	0.4412	-0.0082	0.0017	2.4e-06	686728	80865815	78250899	9	78250899	9	78250899	*	R	0.721649	-4.82353
chr9:78253438:G:T	T	G	0.562	0.0098	0.5206	0.5818	-0.0079	0.0097	0.4115	0	7.116	11	0.7896	440683	39106	401577	chr9	78253438	9	9	78253438	78253438	1	1	0.438	386038	0.0612	9	78253438	*	rs3824547	K	80868354	rs3824547	T	G	0.5512	0.0082	0.0017	2.1e-06	688165	80868354	78253438	9	78253438	9	78253438	*	K	-0.814433	4.82353
chr9:78255769:T:A	A	T	0.5617	0.0098	0.5203	0.5817	-0.0079	0.0097	0.4132	0	7.29	11	0.7751	440683	39106	401577	chr9	78255769	9	9	78255769	78255769	1	1	0.4383	386303	0.0614	9	78255769	*	rs10867168	W	80870685	rs10867168	A	T	0.5515	0.0078	0.0016	1.9e-06	784659	80870685	78255769	9	78255769	9	78255769	*	W	-0.814433	4.875
chr9:78259422:T:C	T	C	0.4361	0.0095	0.4177	0.4786	0.0077	0.0097	0.4242	0	7.287	11	0.7754	440683	39106	401577	chr9	78259422	9	9	78259422	78259422	1	1	0.4361	384364	0.0609	9	78259422	*	rs12555718	Y	80874338	rs12555718	T	C	0.4477	-0.0083	0.0017	1.6e-06	688420	80874338	78259422	9	78259422	9	78259422	*	Y	0.793814	-4.88235
chr9:78272967:G:A	A	G	0.5633	0.0099	0.5215	0.5821	-0.0081	0.0097	0.4005	0	7.445	11	0.762	440683	39106	401577	chr9	78272967	9	9	78272967	78272967	1	1	0.4367	384893	0.0606	9	78272967	*	rs7859620	R	80887883	rs7859620	A	G	0.5519	0.0083	0.0017	1.6e-06	688012	80887883	78272967	9	78272967	9	78272967	*	R	-0.835052	4.88235
chr9:78273375:C:A	A	C	0.5623	0.0097	0.5208	0.5816	-0.0081	0.0097	0.4026	0	7.518	11	0.7557	440683	39106	401577	chr9	78273375	9	9	78273375	78273375	1	1	0.4377	385774	0.0608	9	78273375	*	rs7859927	M	80888291	rs7859927	A	C	0.5518	0.0083	0.0017	1.7e-06	688238	80888291	78273375	9	78273375	9	78273375	*	M	-0.835052	4.88235
chr9:78295323:T:G	T	G	0.5314	0.0095	0.5111	0.5558	0.0022	0.0096	0.8153	4.8	11.551	11	0.3984	440683	39106	401577	chr9	78295323	9	9	78295323	78295323	1	1	0.4686	413008	0.0447	9	78295323	*	rs3808905	K	80910239	rs3808905	T	G	0.538	-0.0073	0.0017	2.3e-05	688852	80910239	78295323	9	78295323	9	78295323	*	K	0.229167	-4.29412
chr9:78713516:G:A	A	G	0.4365	0.0075	0.423	0.4566	-0.0125	0.0098	0.201	44.4	19.784	11	0.0484	440683	39106	401577	chr9	78713516	9	9	78713516	78713516	1	1	0.4365	384716	0.0336	9	78713516	*	rs2521904	R	81328432	rs2521904	A	G	0.4294	0.0096	0.0016	5.7e-09	782217	81328432	78713516	9	78713516	9	78713516	*	R	-1.27551	6
chr9:78718088:G:A	A	G	0.4713	0.0096	0.4403	0.4942	-0.0153	0.0097	0.1158	42.1	19.007	11	0.06097	440683	39106	401577	chr9	78718088	9	9	78718088	78718088	1	1	0.4713	415388	0.0539	9	78718088	*	rs1634349	R	81333004	rs1634349	A	G	0.4677	0.0116	0.0018	4e-11	679285	81333004	78718088	9	78718088	9	78718088	*	R	-1.57732	6.44444
chr9:78719768:C:A	A	C	0.424	0.0078	0.3936	0.4462	-0.0132	0.0098	0.1795	8.6	12.038	11	0.3608	440683	39106	401577	chr9	78719768	9	9	78719768	78719768	1	1	0.424	373699	0.0526	9	78719768	*	rs1634350	M	81334684	rs1634350	A	C	0.4214	0.012	0.0018	7.6e-12	681977	81334684	78719768	9	78719768	9	78719768	*	M	-1.34694	6.66667
chr9:78722320:G:A	A	G	0.2257	0.0062	0.2168	0.2371	-0.0115	0.0116	0.3202	21.1	13.937	11	0.2365	440683	39106	401577	chr9	78722320	9	9	78722320	78722320	1	1	0.2257	198924	0.0203	9	78722320	*	rs7868916	R	81337236	rs7868916	A	G	0.2213	0.0084	0.002	2e-05	787068	81337236	78722320	9	78722320	9	78722320	*	R	-0.991379	4.2
chr9:78727741:A:T	A	T	0.5957	0.0086	0.5823	0.617	-0.0132	0.0099	0.1825	33.4	16.51	11	0.1232	440683	39106	401577	chr9	78727741	9	9	78727741	78727741	1	1	0.4043	356336	0.0347	9	78727741	*	rs11137809	W	81342657	rs11137809	A	T	0.5887	0.0115	0.0018	1.2e-10	680933	81342657	78727741	9	78727741	9	78727741	*	W	-1.33333	6.38889
chr9:78729785:G:A	A	G	0.4091	0.0076	0.3887	0.4222	0.0114	0.0099	0.2487	38.4	17.852	11	0.08507	440683	39106	401577	chr9	78729785	9	9	78729785	78729785	1	1	0.4091	360567	0.0335	9	78729785	*	rs1929883	R	81344701	rs1929883	A	G	0.4188	-0.0112	0.0018	3.8e-10	680779	81344701	78729785	9	78729785	9	78729785	*	R	1.15152	-6.22222
chr9:78733384:T:C	T	C	0.1545	0.0093	0.1399	0.1779	-0.0298	0.0138	0.03095	54	23.925	11	0.01305	440683	39106	401577	chr9	78733384	9	9	78733384	78733384	1	1	0.1545	136171	0.038	9	78733384	*	rs1619442	Y	81348300	rs1619442	T	C	0.1492	0.0138	0.0024	9.6e-09	782676	81348300	78733384	9	78733384	9	78733384	*	Y	-2.15942	5.75
chr9:78734692:G:T	T	G	0.4047	0.0083	0.3888	0.4193	0.0151	0.0099	0.1255	27.4	15.146	11	0.1759	440683	39106	401577	chr9	78734692	9	9	78734692	78734692	1	1	0.4047	356689	0.0305	9	78734692	*	rs725959	K	81349608	rs725959	T	G	0.4125	-0.0117	0.0018	4.8e-11	681110	81349608	78734692	9	78734692	9	78734692	*	K	1.52525	-6.5
chr9:78736193:G:A	A	G	0.6973	0.0147	0.6631	0.7228	0.0152	0.0107	0.1543	21.3	13.977	11	0.2343	440683	39106	401577	chr9	78736193	9	9	78736193	78736193	1	1	0.3027	266789	0.0597	9	78736193	*	rs10867244	R	81351109	rs10867244	A	G	0.7136	-0.0092	0.002	2.5e-06	674763	81351109	78736193	9	78736193	9	78736193	*	R	1.42056	-4.6
chr9:78736692:G:C	C	G	0.5346	0.0123	0.5035	0.5612	0.0159	0.0097	0.1004	25.2	14.697	11	0.1968	440683	39106	401577	chr9	78736692	9	9	78736692	78736692	1	1	0.4654	410188	0.0577	9	78736692	*	rs10867245	S	81351608	rs10867245	C	G	0.5526	-0.0114	0.0017	5.5e-11	682877	81351608	78736692	9	78736692	9	78736692	*	S	1.63918	-6.70588
chr9:78739213:G:A	A	G	0.6564	0.0135	0.6176	0.6751	0.0156	0.0103	0.1299	11.9	12.488	11	0.3281	440683	39106	401577	chr9	78739213	9	9	78739213	78739213	1	1	0.3436	302837	0.0575	9	78739213	*	rs4877285	R	81354129	rs4877285	A	G	0.6674	-0.0082	0.0018	4.5e-06	755256	81354129	78739213	9	78739213	9	78739213	*	R	1.51456	-4.55556
chr9:78740981:C:G	C	G	0.7663	0.0064	0.754	0.7817	-0.002	0.0115	0.8659	2.3	11.263	11	0.4215	440683	39106	401577	chr9	78740981	9	9	78740981	78740981	1	1	0.2337	205975	0.0277	9	78740981	*	rs12554263	S	81355897	rs12554263	C	G	0.7563	0.0083	0.0021	6e-05	679960	81355897	78740981	9	78740981	9	78740981	*	S	-0.173913	3.95238
chr9:78744197:C:G	C	G	0.5883	0.0079	0.5732	0.6081	-0.0105	0.0098	0.2858	39.8	18.281	11	0.07528	440683	39106	401577	chr9	78744197	9	9	78744197	78744197	1	1	0.4117	362858	0.0349	9	78744197	*	rs11137820	S	81359113	rs11137820	C	G	0.5795	0.0114	0.0018	1.4e-10	682758	81359113	78744197	9	78744197	9	78744197	*	S	-1.07143	6.33333
chr9:78745067:A:G	A	G	0.4566	0.011	0.4285	0.4885	-0.0136	0.0097	0.1581	28.9	15.475	11	0.1618	440683	39106	401577	chr9	78745067	9	9	78745067	78745067	1	1	0.4566	402432	0.06	9	78745067	*	rs11137821	R	81359983	rs11137821	A	G	0.4397	0.0116	0.0017	1.7e-11	692383	81359983	78745067	9	78745067	9	78745067	*	R	-1.40206	6.82353
chr9:78746088:T:C	T	C	0.4581	0.0119	0.4315	0.4885	-0.0129	0.0097	0.1827	31	15.941	11	0.1433	440683	39106	401577	chr9	78746088	9	9	78746088	78746088	1	1	0.4581	403754	0.057	9	78746088	*	rs11789804	Y	81361004	rs11789804	T	C	0.44	0.0116	0.0017	2.3e-11	691325	81361004	78746088	9	78746088	9	78746088	*	Y	-1.3299	6.82353
chr9:78749362:G:A	A	G	0.4402	0.0092	0.4223	0.4664	0.0104	0.0097	0.2828	32	16.178	11	0.1347	440683	39106	401577	chr9	78749362	9	9	78749362	78749362	1	1	0.4402	387977	0.0441	9	78749362	*	rs7849246	R	81364278	rs7849246	A	G	0.4518	-0.0108	0.0017	3.4e-10	688964	81364278	78749362	9	78749362	9	78749362	*	R	1.07216	-6.35294
chr9:78750805:G:A	A	G	0.4475	0.0106	0.4227	0.4697	0.0093	0.0096	0.3305	32.5	16.291	11	0.1307	440683	39106	401577	chr9	78750805	9	9	78750805	78750805	1	1	0.4475	394411	0.047	9	78750805	*	rs10867255	R	81365721	rs10867255	A	G	0.4525	-0.0109	0.0017	2.5e-10	691350	81365721	78750805	9	78750805	9	78750805	*	R	0.96875	-6.41176
chr9:78751260:A:G	A	G	0.5588	0.0079	0.5334	0.5802	-0.0097	0.0097	0.3178	33.1	16.454	11	0.1251	440683	39106	401577	chr9	78751260	9	9	78751260	78751260	1	1	0.4412	388859	0.0468	9	78751260	*	rs12344695	R	81366176	rs12344695	A	G	0.5491	0.0108	0.0017	3.3e-10	692575	81366176	78751260	9	78751260	9	78751260	*	R	-1	6.35294
chr9:78752475:C:T	T	C	0.5358	0.0117	0.5105	0.5617	0.0143	0.0097	0.1394	25.4	14.745	11	0.1944	440683	39106	401577	chr9	78752475	9	9	78752475	78752475	1	1	0.4642	409130	0.0512	9	78752475	*	rs10867256	Y	81367391	rs10867256	T	C	0.553	-0.0118	0.0017	8.7e-12	689493	81367391	78752475	9	78752475	9	78752475	*	Y	1.47423	-6.94118
chr9:78753415:T:C	T	C	0.4652	0.0121	0.4386	0.4963	-0.0154	0.0097	0.1124	23.4	14.367	11	0.2134	440683	39106	401577	chr9	78753415	9	9	78753415	78753415	1	1	0.4652	410011	0.0577	9	78753415	*	rs1929892	Y	81368331	rs1929892	T	C	0.448	0.0116	0.0017	2.1e-11	690043	81368331	78753415	9	78753415	9	78753415	*	Y	-1.58763	6.82353
chr9:78754340:A:G	A	G	0.4587	0.0135	0.4317	0.48	-0.0134	0.0097	0.1651	29.7	15.651	11	0.1546	440683	39106	401577	chr9	78754340	9	9	78754340	78754340	1	1	0.4587	404283	0.0483	9	78754340	*	rs10867257	R	81369256	rs10867257	A	G	0.4431	0.0116	0.0017	1.7e-11	691019	81369256	78754340	9	78754340	9	78754340	*	R	-1.38144	6.82353
chr9:78754554:G:T	T	G	0.5368	0.0117	0.5191	0.5621	0.0148	0.0097	0.1274	28.8	15.454	11	0.1626	440683	39106	401577	chr9	78754554	9	9	78754554	78754554	1	1	0.4632	408249	0.043	9	78754554	*	rs11137826	D	81369470	rs11137826	T	G	0.5534	-0.0116	0.0017	2.4e-11	689733	81369470	78754554	9	78754554	9	78754554	*	D	1.52577	-6.82353
chr9:78755668:A:G	A	G	0.4608	0.0129	0.432	0.4932	-0.0139	0.0097	0.1525	28.2	15.328	11	0.168	440683	39106	401577	chr9	78755668	9	9	78755668	78755668	1	1	0.4608	406133	0.0612	9	78755668	*	rs10867259	R	81370584	rs10867259	A	G	0.4425	0.0108	0.0016	3.6e-11	793628	81370584	78755668	9	78755668	9	78755668	*	R	-1.43299	6.75
chr9:78755819:A:T	A	T	0.4587	0.0122	0.4314	0.4867	-0.0128	0.0097	0.1858	29.5	15.61	11	0.1563	440683	39106	401577	chr9	78755819	9	9	78755819	78755819	1	1	0.4587	404283	0.0553	9	78755819	*	rs1929893	W	81370735	rs1929893	A	T	0.4414	0.0117	0.0017	1.6e-11	690500	81370735	78755819	9	78755819	9	78755819	*	W	-1.31959	6.88235
chr9:78756511:G:T	T	G	0.437	0.009	0.4202	0.4626	0.011	0.0097	0.2568	28.9	15.466	11	0.1621	440683	39106	401577	chr9	78756511	9	9	78756511	78756511	1	1	0.437	385157	0.0424	9	78756511	*	rs1999432	K	81371427	rs1999432	T	G	0.4484	-0.0113	0.0017	5.3e-11	689875	81371427	78756511	9	78756511	9	78756511	*	K	1.13402	-6.64706
chr9:78756525:C:T	T	C	0.4402	0.0082	0.4208	0.4633	0.0104	0.0097	0.2841	31.1	15.956	11	0.1428	440683	39106	401577	chr9	78756525	9	9	78756525	78756525	1	1	0.4402	387977	0.0425	9	78756525	*	rs1999433	Y	81371441	rs1999433	T	C	0.4501	-0.0113	0.0017	5.4e-11	689208	81371441	78756525	9	78756525	9	78756525	*	Y	1.07216	-6.64706
chr9:78756544:A:G	A	G	0.5629	0.0091	0.5372	0.5832	-0.0115	0.0097	0.2376	30.1	15.728	11	0.1515	440683	39106	401577	chr9	78756544	9	9	78756544	78756544	1	1	0.4371	385245	0.046	9	78756544	*	rs1999434	R	81371460	rs1999434	A	G	0.5514	0.0113	0.0017	7.1e-11	689776	81371460	78756544	9	78756544	9	78756544	*	R	-1.18557	6.64706
chr9:78756720:G:T	T	G	0.4387	0.0093	0.4206	0.4626	0.0099	0.0097	0.3079	33.6	16.574	11	0.1211	440683	39106	401577	chr9	78756720	9	9	78756720	78756720	1	1	0.4387	386655	0.042	9	78756720	*	rs9314675	K	81371636	rs9314675	T	G	0.4493	-0.0114	0.0017	3.7e-11	690637	81371636	78756720	9	78756720	9	78756720	*	K	1.02062	-6.70588
chr9:78757319:A:G	A	G	0.5646	0.0083	0.5422	0.5843	-0.0114	0.0097	0.2429	32.2	16.229	11	0.1329	440683	39106	401577	chr9	78757319	9	9	78757319	78757319	1	1	0.4354	383747	0.0421	9	78757319	*	rs10867260	R	81372235	rs10867260	A	G	0.5551	0.011	0.0017	1.7e-10	690101	81372235	78757319	9	78757319	9	78757319	*	R	-1.17526	6.47059
chr9:78757922:A:G	A	G	0.564	0.0088	0.5398	0.5842	-0.0109	0.0097	0.262	30.8	15.898	11	0.145	440683	39106	401577	chr9	78757922	9	9	78757922	78757922	1	1	0.436	384276	0.0444	9	78757922	*	rs10867263	R	81372838	rs10867263	A	G	0.5551	0.0101	0.0016	5.8e-10	792882	81372838	78757922	9	78757922	9	78757922	*	R	-1.12371	6.3125
chr9:78758016:T:A	A	T	0.4369	0.0079	0.4187	0.458	0.0109	0.0097	0.2614	35.5	17.062	11	0.106	440683	39106	401577	chr9	78758016	9	9	78758016	78758016	1	1	0.4369	385069	0.0393	9	78758016	*	rs10867264	W	81372932	rs10867264	A	T	0.4458	-0.0109	0.0017	2.4e-10	689568	81372932	78758016	9	78758016	9	78758016	*	W	1.12371	-6.41176
chr9:78758028:C:G	C	G	0.5631	0.0078	0.542	0.5813	-0.0109	0.0097	0.2608	35.6	17.074	11	0.1057	440683	39106	401577	chr9	78758028	9	9	78758028	78758028	1	1	0.4369	385069	0.0393	9	78758028	*	rs2225510	S	81372944	rs2225510	C	G	0.5542	0.011	0.0017	2.3e-10	689437	81372944	78758028	9	78758028	9	78758028	*	S	-1.12371	6.47059
chr9:78773940:T:G	T	G	0.7955	0.0064	0.7862	0.8206	0.0199	0.0119	0.09262	51.6	22.714	11	0.01939	440683	39106	401577	chr9	78773940	9	9	78773940	78773940	1	1	0.2045	180239	0.0344	9	78773940	*	rs11137832	K	81388856	rs11137832	T	G	0.8026	-0.0074	0.0021	0.00049	691015	81388856	78773940	9	78773940	9	78773940	*	K	1.67227	-3.52381
chr9:78778423:G:A	A	G	0.5001	0.0187	0.4645	0.5375	-0.009	0.0096	0.3486	48.8	21.493	11	0.02861	440683	39106	401577	chr9	78778423	9	9	78778423	78778423	1	1	0.4999	440595	0.073	9	78778423	*	rs7874276	R	81393339	rs7874276	A	G	0.5074	0.0062	0.0017	0.00037	689290	81393339	78778423	9	78778423	9	78778423	*	R	-0.9375	3.64706
chr9:78779214:G:A	A	G	0.2029	0.006	0.179	0.2127	-0.0225	0.0119	0.05802	55.2	24.573	11	0.01052	440683	39106	401577	chr9	78779214	9	9	78779214	78779214	1	1	0.2029	178829	0.0337	9	78779214	*	rs2210416	R	81394130	rs2210416	A	G	0.1991	0.0075	0.0021	0.00046	691064	81394130	78779214	9	78779214	9	78779214	*	R	-1.89076	3.57143
chr9:78779235:C:T	T	C	0.2626	0.0107	0.2377	0.2848	-0.0011	0.0109	0.9166	0	6.872	11	0.8094	440683	39106	401577	chr9	78779235	9	9	78779235	78779235	1	1	0.2626	231447	0.0471	9	78779235	*	rs1888833	Y	81394151	rs1888833	T	C	0.276	-0.0086	0.0019	8e-06	690263	81394151	78779235	9	78779235	9	78779235	*	Y	-0.100917	-4.52632
chr9:78779421:G:T	T	G	0.3833	0.0154	0.3461	0.4106	-0.0177	0.0098	0.07101	42.6	19.166	11	0.05817	440683	39106	401577	chr9	78779421	9	9	78779421	78779421	1	1	0.3833	337828	0.0645	9	78779421	*	rs7849146	K	81394337	rs7849146	T	G	0.3938	0.0076	0.0018	1.7e-05	690374	81394337	78779421	9	78779421	9	78779421	*	K	-1.80612	4.22222
chr9:78779946:A:G	A	G	0.7311	0.0091	0.713	0.7496	0.0019	0.0108	0.8622	0	7.725	11	0.7377	440683	39106	401577	chr9	78779946	9	9	78779946	78779946	1	1	0.2689	236999	0.0366	9	78779946	*	rs10867271	R	81394862	rs10867271	A	G	0.72	0.0088	0.0019	4.5e-06	690356	81394862	78779946	9	78779946	9	78779946	*	R	0.175926	4.63158
chr9:78784485:C:T	T	C	0.2122	0.0052	0.1925	0.2173	-0.0123	0.0117	0.2937	0	9.345	11	0.59	440683	39106	401577	chr9	78784485	9	9	78784485	78784485	1	1	0.2122	187026	0.0248	9	78784485	*	rs10116599	Y	81399401	rs10116599	T	C	0.2166	-0.0118	0.0021	2e-08	688103	81399401	78784485	9	78784485	9	78784485	*	Y	-1.05128	-5.61905
chr9:78784551:A:G	A	G	0.7874	0.0054	0.7808	0.8078	0.0123	0.0117	0.2923	0	9.382	11	0.5867	440683	39106	401577	chr9	78784551	9	9	78784551	78784551	1	1	0.2126	187378	0.027	9	78784551	*	rs10122711	R	81399467	rs10122711	A	G	0.7834	0.0118	0.0021	2.5e-08	688092	81399467	78784551	9	78784551	9	78784551	*	R	1.05128	5.61905
chr9:78784938:C:T	T	C	0.2121	0.0051	0.1921	0.2171	-0.0127	0.0117	0.279	0	9.295	11	0.5947	440683	39106	401577	chr9	78784938	9	9	78784938	78784938	1	1	0.2121	186938	0.025	9	78784938	*	rs10117274	Y	81399854	rs10117274	T	C	0.216	-0.0117	0.0021	3.2e-08	688007	81399854	78784938	9	78784938	9	78784938	*	Y	-1.08547	-5.57143
chr9:78785659:G:C	C	G	0.3592	0.0113	0.3257	0.3829	-0.0154	0.01	0.1253	39.9	18.292	11	0.07504	440683	39106	401577	chr9	78785659	9	9	78785659	78785659	1	1	0.3592	316587	0.0572	9	78785659	*	rs1929873	S	81400575	rs1929873	C	G	0.3744	0.0069	0.0018	0.00016	680458	81400575	78785659	9	78785659	9	78785659	*	S	-1.54	3.83333
chr9:78785970:C:T	T	C	0.2117	0.0059	0.1912	0.2183	-0.0117	0.0117	0.3164	0	8.639	11	0.6552	440683	39106	401577	chr9	78785970	9	9	78785970	78785970	1	1	0.2117	186585	0.0271	9	78785970	*	rs4410986	Y	81400886	rs4410986	T	C	0.2165	-0.0116	0.0021	3.7e-08	687393	81400886	78785970	9	78785970	9	78785970	*	Y	-1	-5.52381
chr9:78786721:A:G	A	G	0.821	0.0066	0.8115	0.8352	0.0192	0.0125	0.1245	0	7.914	11	0.721	440683	39106	401577	chr9	78786721	9	9	78786721	78786721	1	1	0.179	157765	0.0237	9	78786721	*	rs7859145	R	81401637	rs7859145	A	G	0.8131	0.0103	0.0022	3.1e-06	689980	81401637	78786721	9	78786721	9	78786721	*	R	1.536	4.68182
chr9:78787271:A:G	A	G	0.6506	0.0153	0.6149	0.6764	0.0023	0.01	0.8181	46.6	20.588	11	0.0379	440683	39106	401577	chr9	78787271	9	9	78787271	78787271	1	1	0.3494	307949	0.0615	9	78787271	*	rs10867274	R	81402187	rs10867274	A	G	0.6405	-0.0082	0.0018	5.8e-06	687493	81402187	78787271	9	78787271	9	78787271	*	R	0.23	-4.55556
chr9:78787709:T:C	T	C	0.8239	0.0083	0.812	0.8495	0.0193	0.0125	0.1241	0	7.647	11	0.7446	440683	39106	401577	chr9	78787709	9	9	78787709	78787709	1	1	0.1761	155209	0.0375	9	78787709	*	rs12349155	Y	81402625	rs12349155	T	C	0.8141	0.0101	0.0022	5.3e-06	690517	81402625	78787709	9	78787709	9	78787709	*	Y	1.544	4.59091
chr9:78788154:T:A	A	T	0.4732	0.0185	0.4307	0.5125	-0.007	0.0096	0.4643	40	18.338	11	0.07405	440683	39106	401577	chr9	78788154	9	9	78788154	78788154	1	1	0.4732	417062	0.0818	9	78788154	*	rs7022032	W	81403070	rs7022032	A	T	0.4839	0.0064	0.0017	0.00018	689580	81403070	78788154	9	78788154	9	78788154	*	W	-0.729167	3.76471
chr9:78788225:T:C	T	C	0.5242	0.018	0.4878	0.5648	0.0067	0.0096	0.4849	43.2	19.383	11	0.05456	440683	39106	401577	chr9	78788225	9	9	78788225	78788225	1	1	0.4758	419354	0.077	9	78788225	*	rs7022062	Y	81403141	rs7022062	T	C	0.515	-0.0064	0.0017	0.00018	689628	81403141	78788225	9	78788225	9	78788225	*	Y	0.697917	-3.76471
chr9:78788554:A:G	A	G	0.5266	0.0185	0.4875	0.5692	0.0069	0.0096	0.4734	40.3	18.417	11	0.07239	440683	39106	401577	chr9	78788554	9	9	78788554	78788554	1	1	0.4734	417239	0.0817	9	78788554	*	rs10780252	R	81403470	rs10780252	A	G	0.5156	-0.0064	0.0017	0.0002	689545	81403470	78788554	9	78788554	9	78788554	*	R	0.71875	-3.76471
chr9:78788617:T:C	T	C	0.5235	0.0175	0.4863	0.5639	0.0067	0.0096	0.4864	42.1	19.003	11	0.06104	440683	39106	401577	chr9	78788617	9	9	78788617	78788617	1	1	0.4765	419971	0.0776	9	78788617	*	rs11137838	Y	81403533	rs11137838	T	C	0.5192	-0.0065	0.0017	0.00014	689530	81403533	78788617	9	78788617	9	78788617	*	Y	0.697917	-3.82353
chr9:78789902:A:G	A	G	0.7398	0.0087	0.7134	0.766	0.0109	0.0109	0.3193	57.7	26.012	11	0.006463	440683	39106	401577	chr9	78789902	9	9	78789902	78789902	1	1	0.2602	229331	0.0526	9	78789902	*	rs11137843	R	81404818	rs11137843	A	G	0.7381	-0.007	0.0019	0.00035	687446	81404818	78789902	9	78789902	9	78789902	*	R	1	-3.68421
chr9:78790076:G:A	A	G	0.4757	0.0181	0.4365	0.5128	-0.0069	0.0096	0.4693	45	19.998	11	0.04537	440683	39106	401577	chr9	78790076	9	9	78790076	78790076	1	1	0.4757	419266	0.0763	9	78790076	*	rs1929871	R	81404992	rs1929871	A	G	0.4851	0.0064	0.0017	0.00018	690034	81404992	78790076	9	78790076	9	78790076	*	R	-0.71875	3.76471
chr9:78790812:A:T	A	T	0.525	0.0177	0.4872	0.5634	0.0067	0.0096	0.4813	45.4	20.157	11	0.04323	440683	39106	401577	chr9	78790812	9	9	78790812	78790812	1	1	0.475	418649	0.0762	9	78790812	*	rs10780253	W	81405728	rs10780253	A	T	0.515	-0.0063	0.0017	0.00026	689954	81405728	78790812	9	78790812	9	78790812	*	W	0.697917	-3.70588
chr9:78791271:G:A	A	G	0.4748	0.0177	0.4366	0.5126	-0.0067	0.0096	0.4855	45.3	20.096	11	0.04405	440683	39106	401577	chr9	78791271	9	9	78791271	78791271	1	1	0.4748	418473	0.076	9	78791271	*	rs10780254	R	81406187	rs10780254	A	G	0.4845	0.0064	0.0017	0.00021	690022	81406187	78791271	9	78791271	9	78791271	*	R	-0.697917	3.76471
chr9:78791600:G:T	T	G	0.4719	0.0186	0.4305	0.5118	-0.0072	0.0096	0.4531	42.8	19.233	11	0.05703	440683	39106	401577	chr9	78791600	9	9	78791600	78791600	1	1	0.4719	415917	0.0813	9	78791600	*	rs10867275	K	81406516	rs10867275	T	G	0.4835	0.0064	0.0017	0.00022	689947	81406516	78791600	9	78791600	9	78791600	*	K	-0.75	3.76471
chr9:78792317:G:A	A	G	0.1702	0.009	0.1422	0.1834	-0.0175	0.0127	0.17	0	8.163	11	0.6987	440683	39106	401577	chr9	78792317	9	9	78792317	78792317	1	1	0.1702	150008	0.0412	9	78792317	*	rs11137845	R	81407233	rs11137845	A	G	0.1809	-0.0098	0.0022	1.3e-05	682530	81407233	78792317	9	78792317	9	78792317	*	R	-1.37795	-4.45455
chr9:78792935:C:T	T	C	0.4782	0.0176	0.4366	0.5124	-0.0068	0.0095	0.4747	45	19.998	11	0.04537	440683	39106	401577	chr9	78792935	9	9	78792935	78792935	1	1	0.4782	421469	0.0758	9	78792935	*	rs4300072	Y	81407851	rs4300072	T	C	0.4849	0.0063	0.0017	0.00023	689990	81407851	78792935	9	78792935	9	78792935	*	Y	-0.715789	3.70588
chr9:78793387:C:T	T	C	0.1701	0.009	0.142	0.1835	-0.0165	0.0127	0.1956	0	8.217	11	0.6937	440683	39106	401577	chr9	78793387	9	9	78793387	78793387	1	1	0.1701	149920	0.0415	9	78793387	*	rs12344284	Y	81408303	rs12344284	T	C	0.1794	-0.0097	0.0022	1.5e-05	690863	81408303	78793387	9	78793387	9	78793387	*	Y	-1.29921	-4.40909
chr9:78793676:G:T	T	G	0.475	0.0176	0.4364	0.5123	-0.0067	0.0096	0.481	44.9	19.946	11	0.04609	440683	39106	401577	chr9	78793676	9	9	78793676	78793676	1	1	0.475	418649	0.0759	9	78793676	*	rs11137846	K	81408592	rs11137846	T	G	0.4846	0.0063	0.0017	0.00025	689937	81408592	78793676	9	78793676	9	78793676	*	K	-0.697917	3.70588
chr9:78793915:A:C	A	C	0.8229	0.0072	0.8122	0.8458	0.0178	0.0126	0.1561	0	8.617	11	0.6572	440683	39106	401577	chr9	78793915	9	9	78793915	78793915	1	1	0.1771	156090	0.0336	9	78793915	*	rs13286456	M	81408831	rs13286456	A	C	0.8162	0.0099	0.0022	7.7e-06	690235	81408831	78793915	9	78793915	9	78793915	*	M	1.4127	4.5
chr9:78794345:C:T	T	C	0.4748	0.0176	0.4436	0.5123	-0.0067	0.0096	0.4816	43.8	19.58	11	0.05145	440683	39106	401577	chr9	78794345	9	9	78794345	78794345	1	1	0.4748	418473	0.0687	9	78794345	*	rs4128826	Y	81409261	rs4128826	T	C	0.4845	0.0063	0.0017	0.00025	689854	81409261	78794345	9	78794345	9	78794345	*	Y	-0.697917	3.70588
chr9:78794570:G:T	T	G	0.475	0.0176	0.4367	0.5123	-0.0071	0.0096	0.4565	44.1	19.666	11	0.05014	440683	39106	401577	chr9	78794570	9	9	78794570	78794570	1	1	0.475	418649	0.0756	9	78794570	*	rs3897787	K	81409486	rs3897787	T	G	0.4847	0.0063	0.0017	0.00024	689909	81409486	78794570	9	78794570	9	78794570	*	K	-0.739583	3.70588
chr9:78795357:A:T	A	T	0.5282	0.0186	0.4884	0.5695	0.0068	0.0096	0.4777	41.1	18.687	11	0.06695	440683	39106	401577	chr9	78795357	9	9	78795357	78795357	1	1	0.4718	415828	0.0811	9	78795357	*	rs10867276	W	81410273	rs10867276	A	T	0.5165	-0.0065	0.0017	0.00015	689646	81410273	78795357	9	78795357	9	78795357	*	W	0.708333	-3.82353
chr9:78795888:C:G	C	G	0.5201	0.0161	0.4852	0.5488	0.0074	0.0096	0.4427	44.7	19.905	11	0.04667	440683	39106	401577	chr9	78795888	9	9	78795888	78795888	1	1	0.4799	422968	0.0636	9	78795888	*	rs10780258	S	81410804	rs10780258	C	G	0.513	-0.0061	0.0017	0.00038	689323	81410804	78795888	9	78795888	9	78795888	*	S	0.770833	-3.58824
chr9:78796327:G:A	A	G	0.4549	0.0141	0.4279	0.493	-0.0107	0.0096	0.2652	37.5	17.593	11	0.09152	440683	39106	401577	chr9	78796327	9	9	78796327	78796327	1	1	0.4549	400933	0.0651	9	78796327	*	rs7048752	R	81411243	rs7048752	A	G	0.4621	0.0066	0.0017	0.00015	688725	81411243	78796327	9	78796327	9	78796327	*	R	-1.11458	3.88235
chr9:78797188:G:A	A	G	0.4498	0.0154	0.416	0.4873	-0.0107	0.0096	0.267	37.4	17.583	11	0.09179	440683	39106	401577	chr9	78797188	9	9	78797188	78797188	1	1	0.4498	396438	0.0713	9	78797188	*	rs7850240	R	81412104	rs7850240	A	G	0.4592	0.0069	0.0017	6.5e-05	689350	81412104	78797188	9	78797188	9	78797188	*	R	-1.11458	4.05882
chr9:78797315:C:T	T	C	0.4505	0.0155	0.4165	0.4872	-0.0107	0.0096	0.2671	37.5	17.587	11	0.09167	440683	39106	401577	chr9	78797315	9	9	78797315	78797315	1	1	0.4505	397055	0.0707	9	78797315	*	rs7850180	Y	81412231	rs7850180	T	C	0.4593	0.0068	0.0017	8e-05	689376	81412231	78797315	9	78797315	9	78797315	*	Y	-1.11458	4
chr9:78798061:G:A	A	G	0.4539	0.0133	0.4228	0.4877	-0.0101	0.0096	0.2925	40.4	18.465	11	0.07139	440683	39106	401577	chr9	78798061	9	9	78798061	78798061	1	1	0.4539	400052	0.0649	9	78798061	*	rs10780259	R	81412977	rs10780259	A	G	0.4603	0.007	0.0017	5.1e-05	689065	81412977	78798061	9	78798061	9	78798061	*	R	-1.05208	4.11765
chr9:78798153:T:C	T	C	0.7976	0.0096	0.7843	0.8201	0.0126	0.0119	0.2927	0	7.926	11	0.72	440683	39106	401577	chr9	78798153	9	9	78798153	78798153	1	1	0.2024	178388	0.0358	9	78798153	*	rs7042616	Y	81413069	rs7042616	T	C	0.7885	0.0104	0.0021	8.1e-07	686496	81413069	78798153	9	78798153	9	78798153	*	Y	1.05882	4.95238
chr9:78798211:T:G	T	G	0.55	0.0154	0.5128	0.5835	0.0105	0.0096	0.2773	37.5	17.609	11	0.09111	440683	39106	401577	chr9	78798211	9	9	78798211	78798211	1	1	0.45	396615	0.0707	9	78798211	*	rs10867279	B	81413127	rs10867279	T	G	0.5399	-0.007	0.0017	4.5e-05	689252	81413127	78798211	9	78798211	9	78798211	*	B	1.09375	-4.11765
chr9:78798783:A:G	A	G	0.7976	0.0096	0.7842	0.8197	0.0131	0.0119	0.2725	0	7.904	11	0.7219	440683	39106	401577	chr9	78798783	9	9	78798783	78798783	1	1	0.2024	178388	0.0355	9	78798783	*	rs4431669	R	81413699	rs4431669	A	G	0.7882	0.0102	0.0021	1.4e-06	689432	81413699	78798783	9	78798783	9	78798783	*	R	1.10084	4.85714
chr9:78799274:T:A	A	T	0.2023	0.0096	0.1803	0.2157	-0.0127	0.0119	0.2882	0	7.973	11	0.7157	440683	39106	401577	chr9	78799274	9	9	78799274	78799274	1	1	0.2023	178300	0.0354	9	78799274	*	rs13296896	W	81414190	rs13296896	A	T	0.2116	-0.0104	0.0021	8.7e-07	681864	81414190	78799274	9	78799274	9	78799274	*	W	-1.06723	-4.95238
chr9:78801079:C:T	T	C	0.4498	0.0154	0.4235	0.487	-0.0096	0.0097	0.3187	36.7	17.371	11	0.09737	440683	39106	401577	chr9	78801079	9	9	78801079	78801079	1	1	0.4498	396438	0.0635	9	78801079	*	rs1929876	Y	81415995	rs1929876	T	C	0.4602	0.0069	0.0017	5.7e-05	689112	81415995	78801079	9	78801079	9	78801079	*	Y	-0.989691	4.05882
chr9:78801847:C:T	T	C	0.1925	0.0124	0.1577	0.2114	-0.0101	0.0122	0.406	0	8.813	11	0.6392	440683	39106	401577	chr9	78801847	9	9	78801847	78801847	1	1	0.1925	169663	0.0537	9	78801847	*	rs12348767	Y	81416763	rs12348767	T	C	0.2063	-0.0099	0.0021	3.5e-06	690583	81416763	78801847	9	78801847	9	78801847	*	Y	-0.827869	-4.71429
chr9:78804416:G:A	A	G	0.45	0.0155	0.4167	0.4877	-0.0109	0.0097	0.2623	36.6	17.351	11	0.09792	440683	39106	401577	chr9	78804416	9	9	78804416	78804416	1	1	0.45	396615	0.071	9	78804416	*	rs11137854	R	81419332	rs11137854	A	G	0.4579	0.0069	0.0017	6.8e-05	689367	81419332	78804416	9	78804416	9	78804416	*	R	-1.12371	4.05882
chr9:78804549:C:T	T	C	0.4531	0.0145	0.4234	0.4876	-0.0101	0.0097	0.2946	39.8	18.273	11	0.07545	440683	39106	401577	chr9	78804549	9	9	78804549	78804549	1	1	0.4531	399347	0.0642	9	78804549	*	rs9919060	Y	81419465	rs9919060	T	C	0.459	0.0067	0.0017	0.00012	683572	81419465	78804549	9	78804549	9	78804549	*	Y	-1.04124	3.94118
chr9:78806698:G:A	A	G	0.2952	0.012	0.2541	0.3071	-0.0167	0.0105	0.1104	0	10.23	11	0.5098	440683	39106	401577	chr9	78806698	9	9	78806698	78806698	1	1	0.2952	260179	0.053	9	78806698	*	rs6559410	R	81421614	rs6559410	A	G	0.3053	-0.0085	0.0019	8.3e-06	678047	81421614	78806698	9	78806698	9	78806698	*	R	-1.59048	-4.47368
chr9:78806882:C:A	A	C	0.2951	0.0118	0.2538	0.3063	-0.0161	0.0105	0.1239	0	10.576	11	0.4794	440683	39106	401577	chr9	78806882	9	9	78806882	78806882	1	1	0.2951	260091	0.0525	9	78806882	*	rs6559411	M	81421798	rs6559411	A	C	0.3096	-0.0084	0.0019	9.5e-06	678565	81421798	78806882	9	78806882	9	78806882	*	M	-1.53333	-4.42105
chr9:78807279:C:A	A	C	0.2972	0.0124	0.2535	0.306	-0.0166	0.0104	0.1113	0	10.59	11	0.4783	440683	39106	401577	chr9	78807279	9	9	78807279	78807279	1	1	0.2972	261942	0.0525	9	78807279	*	rs6559412	M	81422195	rs6559412	A	C	0.3057	-0.0084	0.0019	9.2e-06	678099	81422195	78807279	9	78807279	9	78807279	*	M	-1.59615	-4.42105
chr9:78807342:G:A	A	G	0.1937	0.0122	0.1588	0.2114	-0.0102	0.0121	0.4026	0	8.111	11	0.7033	440683	39106	401577	chr9	78807342	9	9	78807342	78807342	1	1	0.1937	170721	0.0526	9	78807342	*	rs6559413	R	81422258	rs6559413	A	G	0.2059	-0.01	0.0021	2.9e-06	684468	81422258	78807342	9	78807342	9	78807342	*	R	-0.842975	-4.7619
chr9:78807953:C:G	C	G	0.6523	0.0152	0.6169	0.6797	0.0025	0.0101	0.8078	43.3	19.417	11	0.054	440683	39106	401577	chr9	78807953	9	9	78807953	78807953	1	1	0.3477	306451	0.0628	9	78807953	*	rs10867282	S	81422869	rs10867282	C	G	0.6419	-0.0083	0.0018	4.9e-06	685659	81422869	78807953	9	78807953	9	78807953	*	S	0.247525	-4.61111
chr9:78810596:T:C	T	C	0.7951	0.006	0.7849	0.8134	0.0236	0.012	0.0495	49.6	21.83	11	0.02572	440683	39106	401577	chr9	78810596	9	9	78810596	78810596	1	1	0.2049	180592	0.0285	9	78810596	*	rs11137856	Y	81425512	rs11137856	T	C	0.8022	-0.0077	0.002	0.00016	781430	81425512	78810596	9	78810596	9	78810596	*	Y	1.96667	-3.85
chr9:78957739:C:T	T	C	0.1955	0.0082	0.1727	0.2082	-0.014	0.012	0.245	0	9.468	11	0.5788	440683	39106	401577	chr9	78957739	9	9	78957739	78957739	1	1	0.1955	172307	0.0355	9	78957739	*	rs11137975	Y	81572655	rs11137975	T	C	0.1917	-0.0085	0.0022	0.00013	687960	81572655	78957739	9	78957739	9	78957739	*	Y	-1.16667	-3.86364
chr9:78959813:G:A	A	G	0.1946	0.0077	0.1737	0.2051	-0.013	0.012	0.2786	0	9.644	11	0.5626	440683	39106	401577	chr9	78959813	9	9	78959813	78959813	1	1	0.1946	171514	0.0314	9	78959813	*	rs10867315	R	81574729	rs10867315	A	G	0.1904	-0.009	0.0022	4.3e-05	688779	81574729	78959813	9	78959813	9	78959813	*	R	-1.08333	-4.09091
chr9:79064959:C:T	T	C	0.2744	0.0076	0.2427	0.2885	-0.0007	0.0106	0.9506	0	4.336	11	0.959	440683	39106	401577	chr9	79064959	9	9	79064959	79064959	1	1	0.2744	241847	0.0458	9	79064959	*	rs4877387	Y	81679875	rs4877387	T	C	0.2774	-0.0074	0.0018	4.8e-05	791176	81679875	79064959	9	79064959	9	79064959	*	Y	-0.0660377	-4.11111
chr9:79079071:A:G	A	G	0.7216	0.0078	0.7081	0.7533	0.0023	0.0106	0.8254	0	3.312	11	0.9859	440683	39106	401577	chr9	79079071	9	9	79079071	79079071	1	1	0.2784	245372	0.0452	9	79079071	*	rs10122048	R	81693987	rs10122048	A	G	0.7168	0.0075	0.0019	8.1e-05	691037	81693987	79079071	9	79079071	9	79079071	*	R	0.216981	3.94737
chr9:79081702:G:T	T	G	0.273	0.0077	0.2436	0.2881	-0.0011	0.0107	0.9166	0	4.115	11	0.9664	440683	39106	401577	chr9	79081702	9	9	79081702	79081702	1	1	0.273	240613	0.0445	9	79081702	*	rs6559448	K	81696618	rs6559448	T	G	0.2793	-0.0073	0.0018	6.1e-05	788294	81696618	79081702	9	79081702	9	79081702	*	K	-0.102804	-4.05556
chr9:79083628:C:A	A	C	0.2771	0.0086	0.2442	0.294	-0.0031	0.0106	0.7679	0	3.752	11	0.9766	440683	39106	401577	chr9	79083628	9	9	79083628	79083628	1	1	0.2771	244227	0.0498	9	79083628	*	rs6559449	M	81698544	rs6559449	A	C	0.2832	-0.0075	0.0019	8.9e-05	679329	81698544	79083628	9	79083628	9	79083628	*	M	-0.292453	-3.94737
chr9:79094587:G:A	A	G	0.2846	0.0116	0.2614	0.3067	-0.0033	0.0106	0.7593	0	3.756	11	0.9765	440683	39106	401577	chr9	79094587	9	9	79094587	79094587	1	1	0.2846	250837	0.0453	9	79094587	*	rs7866466	R	81709503	rs7866466	A	G	0.2953	-0.007	0.002	0.00036	657229	81709503	79094587	9	79094587	9	79094587	*	R	-0.311321	-3.5
chr9:79110663:T:C	T	C	0.3097	0.0099	0.2898	0.3324	0.0234	0.0105	0.02534	0	8.17	11	0.698	440683	39106	401577	chr9	79110663	9	9	79110663	79110663	1	1	0.3097	272959	0.0426	9	79110663	*	rs10780291	Y	81725579	rs10780291	T	C	0.3126	0.0087	0.0019	3.7e-06	687532	81725579	79110663	9	79110663	9	79110663	*	Y	2.22857	4.57895
chr9:79114544:T:C	T	C	0.6801	0.0048	0.6576	0.6929	0.0145	0.0102	0.1557	0	5.848	11	0.8833	440683	39106	401577	chr9	79114544	9	9	79114544	79114544	1	1	0.3199	281949	0.0353	9	79114544	*	rs11138074	Y	81729460	rs11138074	T	C	0.6843	0.0093	0.0019	5.8e-07	692581	81729460	79114544	9	79114544	9	79114544	*	Y	1.42157	4.89474
chr9:79117649:G:C	C	G	0.6753	0.0142	0.6231	0.7225	-0.0244	0.0103	0.0182	0	8.185	11	0.6966	440683	39106	401577	chr9	79117649	9	9	79117649	79117649	1	1	0.3247	286180	0.0994	9	79117649	*	rs11138078	S	81732565	rs11138078	C	G	0.6793	-0.0083	0.0018	7.6e-06	690116	81732565	79117649	9	79117649	9	79117649	*	S	-2.36893	-4.61111
chr9:79120204:G:C	C	G	0.6669	0.0128	0.6174	0.6883	-0.024	0.0102	0.01905	0	8.52	11	0.6661	440683	39106	401577	chr9	79120204	9	9	79120204	79120204	1	1	0.3331	293583	0.0709	9	79120204	*	rs7041249	S	81735120	rs7041249	C	G	0.6717	-0.0083	0.0018	7.2e-06	688964	81735120	79120204	9	79120204	9	79120204	*	S	-2.35294	-4.61111
chr9:79122520:G:A	A	G	0.2	0.0061	0.1857	0.2245	0.0031	0.0121	0.8	17.8	13.385	11	0.2689	440683	39106	401577	chr9	79122520	9	9	79122520	79122520	1	1	0.2	176273	0.0388	9	79122520	*	rs11138079	R	81737436	rs11138079	A	G	0.2029	-0.0115	0.0022	1e-07	690695	81737436	79122520	9	79122520	9	79122520	*	R	0.256198	-5.22727
chr9:79122998:C:T	T	C	0.675	0.0149	0.6222	0.7015	-0.0248	0.0103	0.01602	0	8.006	11	0.7128	440683	39106	401577	chr9	79122998	9	9	79122998	79122998	1	1	0.325	286444	0.0793	9	79122998	*	rs10867346	Y	81737914	rs10867346	T	C	0.6786	-0.0083	0.0018	6.6e-06	690529	81737914	79122998	9	79122998	9	79122998	*	Y	-2.40777	-4.61111
chr9:79124770:T:C	T	C	0.7947	0.0066	0.7738	0.8086	0.0004	0.0119	0.9725	14.5	12.869	11	0.302	440683	39106	401577	chr9	79124770	9	9	79124770	79124770	1	1	0.2053	180944	0.0348	9	79124770	*	rs11138082	Y	81739686	rs11138082	T	C	0.7971	0.0123	0.0022	1.1e-08	690289	81739686	79124770	9	79124770	9	79124770	*	Y	0.0336134	5.59091
chr9:79127203:A:T	A	T	0.7973	0.0071	0.7751	0.8127	-0.002	0.012	0.8668	7.5	11.887	11	0.3722	440683	39106	401577	chr9	79127203	9	9	79127203	79127203	1	1	0.2027	178653	0.0376	9	79127203	*	rs13290417	W	81742118	rs13290417	A	T	0.7953	0.0118	0.0022	4.4e-08	691252	81742118	79127203	9	79127203	9	79127203	*	W	-0.166667	5.36364
chr9:79128147:T:C	T	C	0.7964	0.006	0.7748	0.8098	-0.0013	0.012	0.9116	27.1	15.09	11	0.1784	440683	39106	401577	chr9	79128147	9	9	79128147	79128147	1	1	0.2036	179446	0.035	9	79128147	*	rs11138084	Y	81743062	rs11138084	T	C	0.7962	0.0115	0.0022	7.9e-08	690336	81743062	79128147	9	79128147	9	79128147	*	Y	-0.108333	5.22727
chr9:79128220:G:A	A	G	0.6767	0.0146	0.6219	0.7021	-0.0232	0.0103	0.02433	0	8.171	11	0.6979	440683	39106	401577	chr9	79128220	9	9	79128220	79128220	1	1	0.3233	284946	0.0802	9	79128220	*	rs1341087	R	81743135	rs1341087	A	G	0.678	-0.0082	0.0018	8.8e-06	690371	81743135	79128220	9	79128220	9	79128220	*	R	-2.25243	-4.55556
chr9:79129627:T:C	T	C	0.3204	0.015	0.296	0.3766	0.0223	0.0103	0.03024	0	8.443	11	0.6732	440683	39106	401577	chr9	79129627	9	9	79129627	79129627	1	1	0.3204	282390	0.0806	9	79129627	*	rs4146296	Y	81744542	rs4146296	T	C	0.3208	0.0084	0.0018	6.3e-06	688416	81744542	79129627	9	79129627	9	79129627	*	Y	2.16505	4.66667
chr9:79130461:T:C	T	C	0.4676	0.0088	0.4522	0.4956	0.0058	0.0097	0.549	0	10.659	11	0.4722	440683	39106	401577	chr9	79130461	9	9	79130461	79130461	1	1	0.4676	412127	0.0434	9	79130461	*	rs11138085	Y	81745376	rs11138085	T	C	0.4665	0.0087	0.0017	1.6e-07	779283	81745376	79130461	9	79130461	9	79130461	*	Y	0.597938	5.11765
chr9:79143583:T:C	T	C	0.7284	0.0101	0.6981	0.762	-0.0037	0.0107	0.7321	43.2	19.358	11	0.05496	440683	39106	401577	chr9	79143583	9	9	79143583	79143583	1	1	0.2716	239379	0.0639	9	79143583	*	rs11138089	Y	81758498	rs11138089	T	C	0.7224	0.0086	0.0019	6.9e-06	692195	81758498	79143583	9	79143583	9	79143583	*	Y	-0.345794	4.52632
chr9:79143889:G:A	A	G	0.2753	0.0096	0.232	0.287	0.0033	0.0107	0.7584	0	8.706	11	0.649	440683	39106	401577	chr9	79143889	9	9	79143889	79143889	1	1	0.2753	242640	0.055	9	79143889	*	rs7023856	R	81758804	rs7023856	A	G	0.2624	0.0085	0.002	1.2e-05	691215	81758804	79143889	9	79143889	9	79143889	*	R	0.308411	4.25
chr9:79147160:A:T	A	T	0.7251	0.009	0.7135	0.7648	-0.0034	0.0107	0.7505	0	8.05	11	0.7088	440683	39106	401577	chr9	79147160	9	9	79147160	79147160	1	1	0.2749	242288	0.0513	9	79147160	*	rs11138094	W	81762075	rs11138094	A	T	0.7385	-0.0085	0.002	1.2e-05	690524	81762075	79147160	9	79147160	9	79147160	*	W	-0.317757	-4.25
chr9:79151585:T:C	T	C	0.3411	0.0078	0.3191	0.3785	0.0045	0.0101	0.6541	8.3	12.001	11	0.3636	440683	39106	401577	chr9	79151585	9	9	79151585	79151585	1	1	0.3411	300634	0.0594	9	79151585	*	rs10732690	Y	81766500	rs10732690	T	C	0.3272	0.0092	0.0018	4.9e-07	690210	81766500	79151585	9	79151585	9	79151585	*	Y	0.445545	5.11111
chr9:79153620:A:G	A	G	0.7291	0.0102	0.6995	0.7544	-0.0048	0.0107	0.6533	39.1	18.049	11	0.08044	440683	39106	401577	chr9	79153620	9	9	79153620	79153620	1	1	0.2709	238762	0.0549	9	79153620	*	rs12378835	R	81768535	rs12378835	A	G	0.7206	0.0085	0.0019	9.5e-06	689929	81768535	79153620	9	79153620	9	79153620	*	R	-0.448598	4.47368
chr9:79156097:C:T	T	C	0.2724	0.0097	0.2336	0.2864	0.0016	0.0108	0.8811	0	7.921	11	0.7204	440683	39106	401577	chr9	79156097	9	9	79156097	79156097	1	1	0.2724	240084	0.0528	9	79156097	*	rs4294266	Y	81771012	rs4294266	T	C	0.2606	0.0088	0.002	7.3e-06	691131	81771012	79156097	9	79156097	9	79156097	*	Y	0.148148	4.4
chr9:79296152:A:G	A	G	0.2087	0.0102	0.1874	0.2704	-0.0027	0.0121	0.8236	0	10.624	11	0.4753	440683	39106	401577	chr9	79296152	9	9	79296152	79296152	1	1	0.2087	183941	0.083	9	79296152	*	rs1688964	R	81911067	rs1688964	A	G	0.2112	0.0083	0.0022	0.00015	672695	81911067	79296152	9	79296152	9	79296152	*	R	-0.22314	3.77273
chr9:79349125:G:A	A	G	0.4403	0.0087	0.3991	0.4605	-0.0109	0.0097	0.2576	39.6	18.227	11	0.07647	440683	39106	401577	chr9	79349125	9	9	79349125	79349125	1	1	0.4403	388065	0.0614	9	79349125	*	rs10780303	R	81964040	rs10780303	A	G	0.4502	0.0069	0.0017	7.3e-05	688613	81964040	79349125	9	79349125	9	79349125	*	R	-1.12371	4.05882
chr9:79350066:G:A	A	G	0.4431	0.0105	0.3997	0.4618	-0.0111	0.0097	0.2487	37.6	17.625	11	0.09069	440683	39106	401577	chr9	79350066	9	9	79350066	79350066	1	1	0.4431	390533	0.0621	9	79350066	*	rs11138151	D	81964981	rs11138151	A	G	0.4505	0.0067	0.0018	0.00014	688333	81964981	79350066	9	79350066	9	79350066	*	D	-1.14433	3.72222
chr9:79350923:A:G	A	G	0.5756	0.0122	0.5531	0.6187	0.0132	0.0097	0.172	21.7	14.046	11	0.2305	440683	39106	401577	chr9	79350923	9	9	79350923	79350923	1	1	0.4244	374052	0.0656	9	79350923	*	rs7027115	R	81965838	rs7027115	A	G	0.5657	-0.0072	0.0017	4e-05	691918	81965838	79350923	9	79350923	9	79350923	*	R	1.36082	-4.23529
chr9:79351161:T:C	T	C	0.5763	0.0111	0.5571	0.6163	0.0141	0.0097	0.1434	21.5	14.01	11	0.2324	440683	39106	401577	chr9	79351161	9	9	79351161	79351161	1	1	0.4237	373435	0.0592	9	79351161	*	rs7043897	B	81966076	rs7043897	T	C	0.5705	-0.0069	0.0017	8.1e-05	691478	81966076	79351161	9	79351161	9	79351161	*	B	1.45361	-4.05882
chr9:79352395:G:C	C	G	0.1456	0.0043	0.1276	0.1552	-0.0184	0.0137	0.1782	5.6	11.657	11	0.39	440683	39106	401577	chr9	79352395	9	9	79352395	79352395	1	1	0.1456	128327	0.0276	9	79352395	*	rs12343298	S	81967310	rs12343298	C	G	0.1386	0.0095	0.0025	0.00014	685431	81967310	79352395	9	79352395	9	79352395	*	S	-1.34307	3.8
chr9:79352648:A:T	A	T	0.8963	0.0097	0.8763	0.9165	0.0093	0.0158	0.5567	0	5.032	11	0.9296	440683	39106	401577	chr9	79352648	9	9	79352648	79352648	1	1	0.1037	91397.7	0.0402	9	79352648	*	rs10867365	W	81967563	rs10867365	A	T	0.8907	-0.0122	0.0028	1.1e-05	684909	81967563	79352648	9	79352648	9	79352648	*	W	0.588608	-4.35714
chr9:79353388:T:C	T	C	0.8962	0.0097	0.8763	0.9165	0.0092	0.0157	0.5557	0	4.751	11	0.9426	440683	39106	401577	chr9	79353388	9	9	79353388	79353388	1	1	0.1038	91485.8	0.0402	9	79353388	*	rs11138154	Y	81968303	rs11138154	T	C	0.8934	-0.0117	0.0028	2.3e-05	691966	81968303	79353388	9	79353388	9	79353388	*	Y	0.585987	-4.17857
chr9:79354277:G:A	A	G	0.4197	0.0099	0.3813	0.4492	-0.0146	0.0097	0.1292	24.6	14.582	11	0.2025	440683	39106	401577	chr9	79354277	9	9	79354277	79354277	1	1	0.4197	369909	0.0679	9	79354277	*	rs7041028	R	81969192	rs7041028	A	G	0.4284	0.007	0.0017	6.5e-05	689726	81969192	79354277	9	79354277	9	79354277	*	R	-1.50515	4.11765
chr9:79354559:G:A	A	G	0.4198	0.0099	0.3814	0.4492	-0.0148	0.0097	0.1249	24.8	14.635	11	0.1998	440683	39106	401577	chr9	79354559	9	9	79354559	79354559	1	1	0.4198	369997	0.0678	9	79354559	*	rs1410496	R	81969474	rs1410496	A	G	0.4286	0.007	0.0017	6.5e-05	689725	81969474	79354559	9	79354559	9	79354559	*	R	-1.52577	4.11765
chr9:79355180:T:G	T	G	0.5756	0.0111	0.5463	0.6175	0.0147	0.0096	0.1271	19.3	13.629	11	0.2542	440683	39106	401577	chr9	79355180	9	9	79355180	79355180	1	1	0.4244	374052	0.0712	9	79355180	*	rs10867366	K	81970095	rs10867366	T	G	0.5707	-0.007	0.0017	6.8e-05	689676	81970095	79355180	9	79355180	9	79355180	*	K	1.53125	-4.11765
chr9:79360263:A:G	A	G	0.8959	0.0098	0.876	0.9165	0.0095	0.0157	0.5454	0	4.873	11	0.9372	440683	39106	401577	chr9	79360263	9	9	79360263	79360263	1	1	0.1041	91750.2	0.0405	9	79360263	*	rs12344408	R	81975178	rs12344408	A	G	0.8925	-0.0121	0.0028	1.3e-05	692162	81975178	79360263	9	79360263	9	79360263	*	R	0.605096	-4.32143
chr9:79361462:C:T	T	C	0.1038	0.0097	0.0835	0.124	-0.0092	0.0157	0.5578	0	4.832	11	0.939	440683	39106	401577	chr9	79361462	9	9	79361462	79361462	1	1	0.1038	91485.8	0.0405	9	79361462	*	rs11138160	Y	81976377	rs11138160	T	C	0.1069	0.0121	0.0028	1.2e-05	691072	81976377	79361462	9	79361462	9	79361462	*	Y	-0.585987	4.32143
chr9:79363165:T:G	T	G	0.8963	0.0098	0.8761	0.9168	0.0081	0.0157	0.6056	0	4.505	11	0.9528	440683	39106	401577	chr9	79363165	9	9	79363165	79363165	1	1	0.1037	91397.7	0.0407	9	79363165	*	rs12235413	K	81978080	rs12235413	T	G	0.893	-0.0134	0.0031	1.2e-05	655281	81978080	79363165	9	79363165	9	79363165	*	K	0.515924	-4.32258
chr9:79364138:C:T	T	C	0.1043	0.0095	0.0844	0.1239	-0.0081	0.0157	0.607	0	4.619	11	0.9482	440683	39106	401577	chr9	79364138	9	9	79364138	79364138	1	1	0.1043	91926.5	0.0395	9	79364138	*	rs7030279	H	81979053	rs7030279	T	C	0.1069	0.0122	0.0028	1.2e-05	672834	81979053	79364138	9	79364138	9	79364138	*	H	-0.515924	4.35714
chr9:79375398:G:A	A	G	0.0495	0.0058	0.0381	0.0613	-0.0113	0.0223	0.6139	0	2.238	11	0.9975	440683	39106	401577	chr9	79375398	9	9	79375398	79375398	1	1	0.0495	43627.6	0.0232	9	79375398	*	rs12341040	R	81990313	rs12341040	A	G	0.05449	0.0163	0.0036	7.8e-06	772211	81990313	79375398	9	79375398	9	79375398	*	R	-0.506726	4.52778
chr9:79378823:G:T	T	G	0.0898	0.0078	0.0705	0.1061	-0.0062	0.0167	0.7117	0	4.002	11	0.9699	440683	39106	401577	chr9	79378823	9	9	79378823	79378823	1	1	0.0898	79146.7	0.0356	9	79378823	*	rs12345998	K	81993738	rs12345998	T	G	0.09173	0.0119	0.0029	4.8e-05	690926	81993738	79378823	9	79378823	9	79378823	*	K	-0.371257	4.10345
chr9:79381345:A:T	A	T	0.9098	0.0077	0.8937	0.9287	0.0063	0.0167	0.7036	0	4.047	11	0.9685	440683	39106	401577	chr9	79381345	9	9	79381345	79381345	1	1	0.0902	79499.2	0.035	9	79381345	*	rs10867375	W	81996260	rs10867375	A	T	0.90873	-0.0117	0.0029	6.4e-05	690720	81996260	79381345	9	79381345	9	79381345	*	W	0.377246	-4.03448
chr9:79383861:C:A	A	C	0.0903	0.0077	0.0713	0.1061	-0.0041	0.0167	0.8059	0	3.922	11	0.9721	440683	39106	401577	chr9	79383861	9	9	79383861	79383861	1	1	0.0903	79587.3	0.0348	9	79383861	*	rs12345582	H	81998776	rs12345582	A	C	0.0915	0.0119	0.0029	5.5e-05	690569	81998776	79383861	9	79383861	9	79383861	*	H	-0.245509	4.10345
chr9:79384159:C:A	A	C	0.0914	0.0077	0.0713	0.1082	-0.0036	0.0166	0.8264	0	3.787	11	0.9757	440683	39106	401577	chr9	79384159	9	9	79384159	79384159	1	1	0.0914	80556.9	0.0369	9	79384159	*	rs12345707	M	81999074	rs12345707	A	C	0.09191	0.0122	0.003	4e-05	690521	81999074	79384159	9	79384159	9	79384159	*	M	-0.216867	4.06667
chr9:79384300:G:A	A	G	0.0916	0.0077	0.0713	0.1083	-0.004	0.0165	0.8094	0	3.779	11	0.9759	440683	39106	401577	chr9	79384300	9	9	79384300	79384300	1	1	0.0916	80733.1	0.037	9	79384300	*	rs12345803	R	81999215	rs12345803	A	G	0.09214	0.012	0.0029	4.3e-05	690548	81999215	79384300	9	79384300	9	79384300	*	R	-0.242424	4.13793
chr9:79384768:T:G	T	G	0.9102	0.0077	0.894	0.9296	0.0063	0.0167	0.7044	0	4.036	11	0.9689	440683	39106	401577	chr9	79384768	9	9	79384768	79384768	1	1	0.0898	79146.7	0.0356	9	79384768	*	rs2378365	K	81999683	rs2378365	T	G	0.90873	-0.0115	0.0029	9.5e-05	686316	81999683	79384768	9	79384768	9	79384768	*	K	0.377246	-3.96552
chr9:79385083:T:G	T	G	0.9086	0.0077	0.8918	0.9287	0.0038	0.0166	0.8199	0	3.79	11	0.9757	440683	39106	401577	chr9	79385083	9	9	79385083	79385083	1	1	0.0914	80556.9	0.0369	9	79385083	*	rs10867376	K	81999998	rs10867376	T	G	0.90809	-0.0121	0.0029	4e-05	690544	81999998	79385083	9	79385083	9	79385083	*	K	0.228916	-4.17241
chr9:79386774:C:T	T	C	0.0898	0.0077	0.0704	0.1062	-0.0062	0.0167	0.7121	0	3.946	11	0.9715	440683	39106	401577	chr9	79386774	9	9	79386774	79386774	1	1	0.0898	79146.7	0.0358	9	79386774	*	rs2378367	Y	82001689	rs2378367	T	C	0.09267	0.0119	0.0029	4.9e-05	690673	82001689	79386774	9	79386774	9	79386774	*	Y	-0.371257	4.10345
chr9:79388042:C:T	T	C	0.09	0.0075	0.0713	0.1061	-0.0051	0.0167	0.7607	0	3.983	11	0.9704	440683	39106	401577	chr9	79388042	9	9	79388042	79388042	1	1	0.09	79322.9	0.0348	9	79388042	*	rs11138185	Y	82002957	rs11138185	T	C	0.0915	0.0124	0.003	2.6e-05	689071	82002957	79388042	9	79388042	9	79388042	*	Y	-0.305389	4.13333
chr9:79388126:C:T	T	C	0.0901	0.0077	0.0713	0.1061	-0.0052	0.0167	0.7539	0	3.974	11	0.9707	440683	39106	401577	chr9	79388126	9	9	79388126	79388126	1	1	0.0901	79411.1	0.0348	9	79388126	*	rs11138186	Y	82003041	rs11138186	T	C	0.0915	0.0118	0.0029	5.6e-05	690591	82003041	79388126	9	79388126	9	79388126	*	Y	-0.311377	4.06897
chr9:79389413:T:C	T	C	0.9099	0.0076	0.8939	0.9287	0.0057	0.0167	0.7316	0	3.898	11	0.9728	440683	39106	401577	chr9	79389413	9	9	79389413	79389413	1	1	0.0901	79411.1	0.0348	9	79389413	*	rs2378370	Y	82004328	rs2378370	T	C	0.90844	-0.0119	0.003	6e-05	690576	82004328	79389413	9	79389413	9	79389413	*	Y	0.341317	-3.96667
chr9:79389457:T:C	T	C	0.9103	0.0078	0.894	0.9296	0.0061	0.0167	0.7147	0	3.9	11	0.9727	440683	39106	401577	chr9	79389457	9	9	79389457	79389457	1	1	0.0897	79058.5	0.0356	9	79389457	*	rs11138187	Y	82004372	rs11138187	T	C	0.90809	-0.0119	0.003	5.8e-05	690643	82004372	79389457	9	79389457	9	79389457	*	Y	0.365269	-3.96667
chr9:79389521:G:A	A	G	0.0901	0.0076	0.0713	0.106	-0.0051	0.0167	0.7609	0	3.951	11	0.9713	440683	39106	401577	chr9	79389521	9	9	79389521	79389521	1	1	0.0901	79411.1	0.0347	9	79389521	*	rs11138188	R	82004436	rs11138188	A	G	0.09162	0.0119	0.003	6.3e-05	690354	82004436	79389521	9	79389521	9	79389521	*	R	-0.305389	3.96667
chr9:79389627:C:T	T	C	0.0901	0.0076	0.0713	0.1061	-0.0056	0.0167	0.7358	0	3.896	11	0.9728	440683	39106	401577	chr9	79389627	9	9	79389627	79389627	1	1	0.0901	79411.1	0.0348	9	79389627	*	rs11138189	Y	82004542	rs11138189	T	C	0.09144	0.0119	0.0029	5.4e-05	690542	82004542	79389627	9	79389627	9	79389627	*	Y	-0.335329	4.10345
chr9:79505752:A:G	A	G	0.9096	0.0108	0.8878	0.9306	0.0044	0.017	0.7951	35.5	17.047	11	0.1065	440683	39106	401577	chr9	79505752	9	9	79505752	79505752	1	1	0.0904	79675.5	0.0428	9	79505752	*	rs11138268	R	82120667	rs11138268	A	G	0.90143	0.0124	0.0029	2.3e-05	683610	82120667	79505752	9	79505752	9	79505752	*	R	0.258824	4.27586
chr9:79506769:C:T	T	C	0.0875	0.0107	0.0638	0.1085	-0.0055	0.0171	0.746	21.7	14.041	11	0.2308	440683	39106	401577	chr9	79506769	9	9	79506769	79506769	1	1	0.0875	77119.5	0.0447	9	79506769	*	rs11138270	Y	82121684	rs11138270	T	C	0.09939	-0.0135	0.0028	9.5e-07	787108	82121684	79506769	9	79506769	9	79506769	*	Y	-0.321637	-4.82143
chr9:79507702:A:G	A	G	0.8795	0.0105	0.8616	0.8941	0.0123	0.0148	0.4057	32.2	16.225	11	0.133	440683	39106	401577	chr9	79507702	9	9	79507702	79507702	1	1	0.1205	106205	0.0325	9	79507702	*	rs10867396	R	82122617	rs10867396	A	G	0.8721	0.0092	0.0026	0.00037	686796	82122617	79507702	9	79507702	9	79507702	*	R	0.831081	3.53846
chr9:79513459:T:G	T	G	0.9101	0.0099	0.8913	0.9295	-0.001	0.0169	0.9532	29.8	15.674	11	0.1537	440683	39106	401577	chr9	79513459	9	9	79513459	79513459	1	1	0.0899	79234.8	0.0382	9	79513459	*	rs7020582	K	82128374	rs7020582	T	G	0.899	0.0119	0.0029	4.5e-05	682500	82128374	79513459	9	79513459	9	79513459	*	K	-0.0591716	4.10345
chr9:79513460:T:C	T	C	0.91	0.0099	0.8913	0.9295	-0.0009	0.0168	0.9558	29.9	15.682	11	0.1533	440683	39106	401577	chr9	79513460	9	9	79513460	79513460	1	1	0.09	79322.9	0.0382	9	79513460	*	rs7020583	Y	82128375	rs7020583	T	C	0.90108	0.0119	0.0029	4.7e-05	682496	82128375	79513460	9	79513460	9	79513460	*	Y	-0.0535714	4.10345
chr9:79516332:G:A	A	G	0.1567	0.0082	0.1302	0.1693	0.0111	0.0131	0.397	11.6	12.445	11	0.3311	440683	39106	401577	chr9	79516332	9	9	79516332	79516332	1	1	0.1567	138110	0.0391	9	79516332	*	rs12379220	R	82131247	rs12379220	A	G	0.1655	-0.0096	0.0023	3.1e-05	690455	82131247	79516332	9	79516332	9	79516332	*	R	0.847328	-4.17391
chr9:79517156:T:C	T	C	0.845	0.0085	0.8316	0.8734	-0.0069	0.0132	0.5998	3.4	11.382	11	0.4118	440683	39106	401577	chr9	79517156	9	9	79517156	79517156	1	1	0.155	136612	0.0418	9	79517156	*	rs11138275	Y	82132071	rs11138275	T	C	0.8355	0.0096	0.0023	3.2e-05	690611	82132071	79517156	9	79517156	9	79517156	*	Y	-0.522727	4.17391
chr9:79517347:A:G	A	G	0.845	0.0085	0.8316	0.8724	-0.0074	0.0132	0.5758	4.6	11.536	11	0.3995	440683	39106	401577	chr9	79517347	9	9	79517347	79517347	1	1	0.155	136612	0.0408	9	79517347	*	rs11138276	R	82132262	rs11138276	A	G	0.8355	0.0096	0.0023	3e-05	690664	82132262	79517347	9	79517347	9	79517347	*	R	-0.560606	4.17391
chr9:79518026:C:T	T	C	0.156	0.0082	0.1301	0.1689	0.0085	0.0131	0.517	9.7	12.18	11	0.3502	440683	39106	401577	chr9	79518026	9	9	79518026	79518026	1	1	0.156	137493	0.0388	9	79518026	*	rs11138277	Y	82132941	rs11138277	T	C	0.1671	-0.0096	0.0023	3.3e-05	690646	82132941	79518026	9	79518026	9	79518026	*	Y	0.648855	-4.17391
chr9:79518623:T:C	T	C	0.8448	0.0085	0.8316	0.8707	-0.0075	0.0132	0.5691	1.1	11.125	11	0.4329	440683	39106	401577	chr9	79518623	9	9	79518623	79518623	1	1	0.1552	136788	0.0391	9	79518623	*	rs11138278	Y	82133538	rs11138278	T	C	0.8355	0.0096	0.0023	3.1e-05	690710	82133538	79518623	9	79518623	9	79518623	*	Y	-0.568182	4.17391
chr9:79521535:A:G	A	G	0.8449	0.0085	0.8315	0.8734	-0.006	0.0132	0.6489	7.7	11.917	11	0.3699	440683	39106	401577	chr9	79521535	9	9	79521535	79521535	1	1	0.1551	136700	0.0419	9	79521535	*	rs11138280	R	82136450	rs11138280	A	G	0.8355	0.0096	0.0023	3.3e-05	690645	82136450	79521535	9	79521535	9	79521535	*	R	-0.454545	4.17391
chr9:79539523:A:T	A	T	0.8459	0.0085	0.8324	0.8726	-0.0088	0.0132	0.5063	0.2	11.025	11	0.4412	440683	39106	401577	chr9	79539523	9	9	79539523	79539523	1	1	0.1541	135819	0.0402	9	79539523	*	rs11138287	W	82154438	rs11138287	A	T	0.8361	0.0091	0.0023	7.7e-05	690773	82154438	79539523	9	79539523	9	79539523	*	W	-0.666667	3.95652
chr9:79552554:C:T	T	C	0.1545	0.0084	0.1282	0.1675	0.0083	0.0132	0.5279	3.1	11.348	11	0.4146	440683	39106	401577	chr9	79552554	9	9	79552554	79552554	1	1	0.1545	136171	0.0393	9	79552554	*	rs11138296	Y	82167469	rs11138296	T	C	0.1635	-0.0087	0.0023	0.00015	690991	82167469	79552554	9	79552554	9	79552554	*	Y	0.628788	-3.78261
chr9:79556308:G:A	A	G	0.1541	0.0086	0.1282	0.1669	0.0086	0.0132	0.513	5.3	11.621	11	0.3928	440683	39106	401577	chr9	79556308	9	9	79556308	79556308	1	1	0.1541	135819	0.0387	9	79556308	*	rs11138297	R	82171223	rs11138297	A	G	0.1628	-0.0087	0.0023	0.00015	691893	82171223	79556308	9	79556308	9	79556308	*	R	0.651515	-3.78261
chr9:79558141:A:C	A	C	0.8457	0.0086	0.833	0.8714	-0.0092	0.0133	0.489	3.7	11.422	11	0.4086	440683	39106	401577	chr9	79558141	9	9	79558141	79558141	1	1	0.1543	135995	0.0384	9	79558141	*	rs11138298	M	82173056	rs11138298	A	C	0.8372	0.0086	0.0023	0.00019	692203	82173056	79558141	9	79558141	9	79558141	*	M	-0.691729	3.73913
chr9:79570439:G:A	A	G	0.2713	0.0033	0.2571	0.2915	0.0048	0.0108	0.6551	28	15.268	11	0.1706	440683	39106	401577	chr9	79570439	9	9	79570439	79570439	1	1	0.2713	239115	0.0344	9	79570439	*	rs2807304	R	82185354	rs2807304	A	G	0.2637	-0.0065	0.0018	0.00039	785891	82185354	79570439	9	79570439	9	79570439	*	R	0.444444	-3.61111
chr9:79615066:T:G	T	G	0.9137	0.008	0.8986	0.9339	-0.0071	0.0175	0.6829	31.2	15.977	11	0.142	440683	39106	401577	chr9	79615066	9	9	79615066	79615066	1	1	0.0863	76061.9	0.0353	9	79615066	*	rs11138311	B	82229981	rs11138311	T	G	0.90762	0.0161	0.0028	7.4e-09	792074	82229981	79615066	9	79615066	9	79615066	*	B	-0.405714	5.75
chr9:79626053:A:G	A	G	0.9059	0.0071	0.8897	0.9294	-0.0046	0.0168	0.786	30.8	15.905	11	0.1447	440683	39106	401577	chr9	79626053	9	9	79626053	79626053	1	1	0.0941	82936.5	0.0397	9	79626053	*	rs11138313	R	82240968	rs11138313	A	G	0.90149	0.0169	0.0028	3e-09	680335	82240968	79626053	9	79626053	9	79626053	*	R	-0.27381	6.03571
chr9:80069270:A:G	A	G	0.2894	0.0177	0.2443	0.3325	-0.0055	0.0107	0.6071	0	9.436	11	0.5817	440683	39106	401577	chr9	80069270	9	9	80069270	80069270	1	1	0.2894	255067	0.0882	9	80069270	*	rs913475	R	82684185	rs913475	A	G	0.2781	-0.0069	0.002	0.00045	678866	82684185	80069270	9	80069270	9	80069270	*	R	-0.514019	-3.45
chr9:80070266:T:C	T	C	0.2857	0.0173	0.2431	0.3329	-0.005	0.0107	0.6379	0	9.586	11	0.5679	440683	39106	401577	chr9	80070266	9	9	80070266	80070266	1	1	0.2857	251806	0.0898	9	80070266	*	rs10746616	Y	82685181	rs10746616	T	C	0.2767	-0.0072	0.002	0.00031	678541	82685181	80070266	9	80070266	9	80070266	*	Y	-0.46729	-3.6
chr9:80075938:A:G	A	G	0.2983	0.019	0.255	0.3423	-0.0026	0.0106	0.8044	0	9.287	11	0.5954	440683	39106	401577	chr9	80075938	9	9	80075938	80075938	1	1	0.2983	262911	0.0873	9	80075938	*	rs10780352	R	82690853	rs10780352	A	G	0.2844	-0.0069	0.002	0.00046	680896	82690853	80075938	9	80075938	9	80075938	*	R	-0.245283	-3.45
chr9:80087393:A:C	A	C	0.2866	0.0173	0.2413	0.3166	-0.0033	0.0107	0.7545	0	8.647	11	0.6544	440683	39106	401577	chr9	80087393	9	9	80087393	80087393	1	1	0.2866	252599	0.0753	9	80087393	*	rs7044043	M	82702308	rs7044043	A	C	0.2742	-0.0069	0.002	0.00048	682908	82702308	80087393	9	80087393	9	80087393	*	M	-0.308411	-3.45
chr9:80336313:A:G	A	G	0.2087	0.0114	0.1948	0.272	-0.0048	0.0118	0.6808	0	10.975	11	0.4453	440683	39106	401577	chr9	80336313	9	9	80336313	80336313	1	1	0.2087	183941	0.0772	9	80336313	*	rs7852248	R	82951228	rs7852248	A	G	0.2022	0.0078	0.0022	0.00032	688172	82951228	80336313	9	80336313	9	80336313	*	R	-0.40678	3.54545
chr9:80353464:G:A	A	G	0.1316	0.0094	0.1039	0.1473	-0.0144	0.0143	0.3152	0	6.798	11	0.8152	440683	39106	401577	chr9	80353464	9	9	80353464	80353464	1	1	0.1316	115988	0.0434	9	80353464	*	rs6559543	R	82968379	rs6559543	A	G	0.1214	-0.0099	0.0028	0.00035	664082	82968379	80353464	9	80353464	9	80353464	*	R	-1.00699	-3.53571
chr9:80522387:G:A	A	G	0.9075	0.0089	0.8518	0.9204	0.0102	0.0169	0.5437	0	8.693	11	0.6502	440683	39106	401577	chr9	80522387	9	9	80522387	80522387	1	1	0.0925	81526.4	0.0686	9	80522387	*	rs10735546	R	83137302	rs10735546	A	G	0.91382	-0.0119	0.0031	0.00012	691917	83137302	80522387	9	80522387	9	80522387	*	R	0.60355	-3.83871
chr9:80524386:T:C	T	C	0.0922	0.0088	0.0806	0.1476	-0.0133	0.0169	0.43	0	8.778	11	0.6423	440683	39106	401577	chr9	80524386	9	9	80524386	80524386	1	1	0.0922	81261.9	0.067	9	80524386	*	rs7866815	B	83139301	rs7866815	T	C	0.08466	0.0117	0.0031	0.00016	692199	83139301	80524386	9	80524386	9	80524386	*	B	-0.786982	3.77419
chr9:80540937:T:C	T	C	0.0905	0.0088	0.0796	0.146	-0.0133	0.017	0.4329	0	8.373	11	0.6795	440683	39106	401577	chr9	80540937	9	9	80540937	80540937	1	1	0.0905	79763.6	0.0664	9	80540937	*	rs6559556	Y	83155852	rs6559556	T	C	0.08314	0.012	0.0031	0.00012	692187	83155852	80540937	9	80540937	9	80540937	*	Y	-0.782353	3.87097
chr9:80542335:A:G	A	G	0.0906	0.0089	0.0796	0.1461	-0.012	0.017	0.4794	0	8.684	11	0.651	440683	39106	401577	chr9	80542335	9	9	80542335	80542335	1	1	0.0906	79851.8	0.0665	9	80542335	*	rs1328508	V	83157250	rs1328508	A	G	0.08326	0.012	0.0031	0.00012	680448	83157250	80542335	9	80542335	9	80542335	*	V	-0.705882	3.87097
chr9:80548118:G:A	A	G	0.9093	0.0088	0.8537	0.9205	0.0115	0.017	0.4987	0	8.533	11	0.6649	440683	39106	401577	chr9	80548118	9	9	80548118	80548118	1	1	0.0907	79939.9	0.0668	9	80548118	*	rs5014949	R	83163033	rs5014949	A	G	0.91669	-0.0124	0.0031	6.9e-05	692385	83163033	80548118	9	80548118	9	80548118	*	R	0.676471	-4
chr9:80550679:T:C	T	C	0.0925	0.0087	0.0807	0.1477	-0.0125	0.0168	0.4585	0	8.447	11	0.6728	440683	39106	401577	chr9	80550679	9	9	80550679	80550679	1	1	0.0925	81526.4	0.067	9	80550679	*	rs1410533	Y	83165594	rs1410533	T	C	0.08326	0.012	0.0031	0.0001	692155	83165594	80550679	9	80550679	9	80550679	*	Y	-0.744048	3.87097
chr9:80551741:T:C	T	C	0.0925	0.0087	0.0807	0.1477	-0.0122	0.0168	0.4689	0	8.496	11	0.6683	440683	39106	401577	chr9	80551741	9	9	80551741	80551741	1	1	0.0925	81526.4	0.067	9	80551741	*	rs2149341	Y	83166656	rs2149341	T	C	0.08326	0.012	0.0031	0.00011	692114	83166656	80551741	9	80551741	9	80551741	*	Y	-0.72619	3.87097
chr9:80551796:G:A	A	G	0.9075	0.0087	0.8523	0.9193	0.0122	0.0168	0.4678	0	8.499	11	0.6681	440683	39106	401577	chr9	80551796	9	9	80551796	80551796	1	1	0.0925	81526.4	0.067	9	80551796	*	rs2149340	R	83166711	rs2149340	A	G	0.91674	-0.0119	0.0031	0.00012	692134	83166711	80551796	9	80551796	9	80551796	*	R	0.72619	-3.83871
chr9:80551991:C:T	T	C	0.9084	0.0075	0.8501	0.9164	0.0115	0.0169	0.497	0	9.393	11	0.5856	440683	39106	401577	chr9	80551991	9	9	80551991	80551991	1	1	0.0916	80733.1	0.0663	9	80551991	*	rs1854321	Y	83166906	rs1854321	T	C	0.91674	-0.0115	0.0031	0.00021	680057	83166906	80551991	9	80551991	9	80551991	*	Y	0.680473	-3.70968
chr9:80554493:G:C	C	G	0.9151	0.0076	0.8541	0.9198	0.0097	0.0175	0.5807	3.6	11.412	11	0.4094	440683	39106	401577	chr9	80554493	9	9	80554493	80554493	1	1	0.0849	74828	0.0657	9	80554493	*	rs2209906	S	83169408	rs2209906	C	G	0.92353	-0.013	0.0032	4.2e-05	689840	83169408	80554493	9	80554493	9	80554493	*	S	0.554286	-4.0625
chr9:80556901:T:G	T	G	0.0894	0.0079	0.0798	0.1462	-0.0109	0.0171	0.5228	0	8.456	11	0.672	440683	39106	401577	chr9	80556901	9	9	80556901	80556901	1	1	0.0894	78794.1	0.0664	9	80556901	*	rs1359987	K	83171816	rs1359987	T	G	0.08326	0.0124	0.0031	7.1e-05	690156	83171816	80556901	9	80556901	9	80556901	*	K	-0.637427	4
chr9:80558439:A:G	A	G	0.0878	0.0082	0.0781	0.1448	-0.0052	0.0172	0.7647	0	8.234	11	0.6922	440683	39106	401577	chr9	80558439	9	9	80558439	80558439	1	1	0.0878	77383.9	0.0667	9	80558439	*	rs1927880	R	83173354	rs1927880	A	G	0.0839	0.0122	0.0032	0.00012	690117	83173354	80558439	9	80558439	9	80558439	*	R	-0.302326	3.8125
chr9:80584387:T:C	T	C	0.2044	0.0082	0.1982	0.2646	0.022	0.0118	0.06316	8.5	12.025	11	0.3618	440683	39106	401577	chr9	80584387	9	9	80584387	80584387	1	1	0.2044	180151	0.0664	9	80584387	*	rs747669	Y	83199302	rs747669	T	C	0.2032	0.0093	0.0021	1.5e-05	691823	83199302	80584387	9	80584387	9	80584387	*	Y	1.86441	4.42857
chr9:80584899:T:G	T	G	0.2026	0.0084	0.1981	0.2647	0.022	0.0118	0.06303	9.2	12.109	11	0.3555	440683	39106	401577	chr9	80584899	9	9	80584899	80584899	1	1	0.2026	178565	0.0666	9	80584899	*	rs1328521	K	83199814	rs1328521	T	G	0.2042	0.0093	0.0021	1.5e-05	691751	83199814	80584899	9	80584899	9	80584899	*	K	1.86441	4.42857
chr9:80586017:T:C	T	C	0.216	0.0079	0.2111	0.2759	0.02	0.0116	0.08495	4	11.453	11	0.4062	440683	39106	401577	chr9	80586017	9	9	80586017	80586017	1	1	0.216	190375	0.0648	9	80586017	*	rs7874471	Y	83200932	rs7874471	T	C	0.2121	0.0093	0.0021	1.1e-05	691842	83200932	80586017	9	80586017	9	80586017	*	Y	1.72414	4.42857
chr9:80586110:A:G	A	G	0.2044	0.0083	0.1981	0.2647	0.0217	0.0118	0.06625	7.7	11.919	11	0.3697	440683	39106	401577	chr9	80586110	9	9	80586110	80586110	1	1	0.2044	180151	0.0666	9	80586110	*	rs7858961	R	83201025	rs7858961	A	G	0.2034	0.0091	0.0021	2.1e-05	690983	83201025	80586110	9	80586110	9	80586110	*	R	1.83898	4.33333
chr9:80586548:T:C	T	C	0.205	0.0083	0.1989	0.2663	0.0203	0.0118	0.08609	4.6	11.533	11	0.3998	440683	39106	401577	chr9	80586548	9	9	80586548	80586548	1	1	0.205	180680	0.0674	9	80586548	*	rs981541	Y	83201463	rs981541	T	C	0.2034	0.0093	0.0021	1.6e-05	692181	83201463	80586548	9	80586548	9	80586548	*	Y	1.72034	4.42857
chr9:80586914:G:C	C	G	0.7949	0.0083	0.7337	0.801	-0.0204	0.0118	0.08518	4.8	11.559	11	0.3977	440683	39106	401577	chr9	80586914	9	9	80586914	80586914	1	1	0.2051	180768	0.0673	9	80586914	*	rs4877590	S	83201829	rs4877590	C	G	0.7966	-0.0093	0.0021	1.5e-05	692217	83201829	80586914	9	80586914	9	80586914	*	S	-1.72881	-4.42857
chr9:80587117:T:G	T	G	0.2162	0.0079	0.2111	0.276	0.0203	0.0116	0.07935	3	11.341	11	0.4151	440683	39106	401577	chr9	80587117	9	9	80587117	80587117	1	1	0.2162	190551	0.0649	9	80587117	*	rs7849462	K	83202032	rs7849462	T	G	0.212	0.0092	0.0021	1.3e-05	692195	83202032	80587117	9	80587117	9	80587117	*	K	1.75	4.38095
chr9:80588461:G:T	T	G	0.7844	0.0083	0.7243	0.7927	-0.0203	0.0116	0.07919	4.5	11.52	11	0.4008	440683	39106	401577	chr9	80588461	9	9	80588461	80588461	1	1	0.2156	190023	0.0684	9	80588461	*	rs973068	K	83203376	rs973068	T	G	0.7879	-0.0088	0.0021	2.9e-05	686660	83203376	80588461	9	80588461	9	80588461	*	K	-1.75	-4.19048
chr9:80591425:A:C	A	C	0.2038	0.0038	0.1983	0.2193	0.0226	0.0118	0.05563	5.4	11.628	11	0.3923	440683	39106	401577	chr9	80591425	9	9	80591425	80591425	1	1	0.2038	179622	0.021	9	80591425	*	rs6559561	M	83206340	rs6559561	A	C	0.2033	0.0082	0.002	5.5e-05	789256	83206340	80591425	9	80591425	9	80591425	*	M	1.91525	4.1
chr9:80592529:G:A	A	G	0.795	0.0083	0.7339	0.8011	-0.0207	0.0118	0.08032	5.6	11.656	11	0.39	440683	39106	401577	chr9	80592529	9	9	80592529	80592529	1	1	0.205	180680	0.0672	9	80592529	*	rs10735553	R	83207444	rs10735553	A	G	0.7965	-0.0094	0.0021	9.3e-06	692297	83207444	80592529	9	80592529	9	80592529	*	R	-1.75424	-4.47619
chr9:80593811:A:G	A	G	0.2153	0.008	0.2093	0.2748	0.02	0.0116	0.08447	1.9	11.209	11	0.4259	440683	39106	401577	chr9	80593811	9	9	80593811	80593811	1	1	0.2153	189758	0.0655	9	80593811	*	rs4256654	R	83208726	rs4256654	A	G	0.2118	0.0094	0.0023	3.9e-05	529094	83208726	80593811	9	80593811	9	80593811	*	R	1.72414	4.08696
chr9:80594967:A:G	A	G	0.2046	0.0082	0.1985	0.2647	0.0222	0.0118	0.06016	7.4	11.875	11	0.3731	440683	39106	401577	chr9	80594967	9	9	80594967	80594967	1	1	0.2046	180327	0.0662	9	80594967	*	rs7874170	R	83209882	rs7874170	A	G	0.2033	0.0091	0.0021	1.9e-05	692391	83209882	80594967	9	80594967	9	80594967	*	R	1.88136	4.33333
chr9:80595699:C:A	A	C	0.7866	0.0081	0.7247	0.7912	-0.0203	0.0116	0.07955	3.5	11.395	11	0.4108	440683	39106	401577	chr9	80595699	9	9	80595699	80595699	1	1	0.2134	188084	0.0665	9	80595699	*	rs1410550	M	83210614	rs1410550	A	C	0.7873	-0.0092	0.0021	1.4e-05	692162	83210614	80595699	9	80595699	9	80595699	*	M	-1.75	-4.38095
chr9:80596141:G:A	A	G	0.7847	0.0081	0.7247	0.7906	-0.0201	0.0116	0.08293	1.8	11.199	11	0.4268	440683	39106	401577	chr9	80596141	9	9	80596141	80596141	1	1	0.2153	189758	0.0659	9	80596141	*	rs1410549	R	83211056	rs1410549	A	G	0.7882	-0.0092	0.0021	1.4e-05	692393	83211056	80596141	9	80596141	9	80596141	*	R	-1.73276	-4.38095
chr9:80596543:T:G	T	G	0.2048	0.0083	0.1987	0.2664	0.0218	0.0118	0.06591	6	11.704	11	0.3863	440683	39106	401577	chr9	80596543	9	9	80596543	80596543	1	1	0.2048	180504	0.0677	9	80596543	*	rs9314693	K	83211458	rs9314693	T	G	0.204	0.0093	0.0021	1.3e-05	692209	83211458	80596543	9	80596543	9	80596543	*	K	1.84746	4.42857
chr9:80597534:G:A	A	G	0.7955	0.0083	0.7349	0.8017	-0.023	0.0118	0.05231	8.5	12.024	11	0.3618	440683	39106	401577	chr9	80597534	9	9	80597534	80597534	1	1	0.2045	180239	0.0668	9	80597534	*	rs7854130	R	83212449	rs7854130	A	G	0.7967	-0.0093	0.0021	1.3e-05	692231	83212449	80597534	9	80597534	9	80597534	*	R	-1.94915	-4.42857
chr9:80597565:G:A	A	G	0.7951	0.0084	0.7333	0.8012	-0.0214	0.0118	0.07077	5.9	11.694	11	0.3871	440683	39106	401577	chr9	80597565	9	9	80597565	80597565	1	1	0.2049	180592	0.0679	9	80597565	*	rs4612445	R	83212480	rs4612445	A	G	0.7966	-0.0093	0.0021	1.3e-05	692235	83212480	80597565	9	80597565	9	80597565	*	R	-1.81356	-4.42857
chr9:80598016:C:T	T	C	0.7848	0.0081	0.7246	0.7908	-0.0203	0.0116	0.07991	2.2	11.248	11	0.4227	440683	39106	401577	chr9	80598016	9	9	80598016	80598016	1	1	0.2152	189670	0.0662	9	80598016	*	rs10780440	Y	83212931	rs10780440	T	C	0.7882	-0.009	0.0021	2.1e-05	692231	83212931	80598016	9	80598016	9	80598016	*	Y	-1.75	-4.28571
chr9:80599028:G:T	T	G	0.7846	0.0081	0.7246	0.7906	-0.02	0.0116	0.08527	4.4	11.501	11	0.4023	440683	39106	401577	chr9	80599028	9	9	80599028	80599028	1	1	0.2154	189846	0.066	9	80599028	*	rs1410548	K	83213943	rs1410548	T	G	0.7882	-0.0098	0.0024	3.8e-05	556082	83213943	80599028	9	80599028	9	80599028	*	K	-1.72414	-4.08333
chr9:80600533:T:A	A	T	0.7845	0.0081	0.7245	0.7905	-0.0199	0.0116	0.08602	6.2	11.722	11	0.3849	440683	39106	401577	chr9	80600533	9	9	80600533	80600533	1	1	0.2155	189934	0.066	9	80600533	*	rs7852543	W	83215448	rs7852543	A	T	0.7882	-0.0091	0.0021	1.6e-05	692078	83215448	80600533	9	80600533	9	80600533	*	W	-1.71552	-4.33333
chr9:80601223:A:G	A	G	0.215	0.0082	0.2092	0.2755	0.0202	0.0116	0.08248	6	11.7	11	0.3866	440683	39106	401577	chr9	80601223	9	9	80601223	80601223	1	1	0.215	189494	0.0663	9	80601223	*	rs2183006	R	83216138	rs2183006	A	G	0.2117	0.0087	0.0021	4.2e-05	689881	83216138	80601223	9	80601223	9	80601223	*	R	1.74138	4.14286
chr9:80601253:C:A	A	C	0.7953	0.0084	0.7333	0.8012	-0.0213	0.0119	0.07198	9.7	12.185	11	0.3499	440683	39106	401577	chr9	80601253	9	9	80601253	80601253	1	1	0.2047	180416	0.0679	9	80601253	*	rs4877592	M	83216168	rs4877592	A	C	0.7966	-0.0087	0.0022	5.2e-05	690072	83216168	80601253	9	80601253	9	80601253	*	M	-1.78992	-3.95455
chr9:80602152:C:T	T	C	0.7834	0.0081	0.7232	0.7889	-0.0208	0.0116	0.07243	8.2	11.976	11	0.3654	440683	39106	401577	chr9	80602152	9	9	80602152	80602152	1	1	0.2166	190904	0.0657	9	80602152	*	rs1410545	Y	83217067	rs1410545	T	C	0.7854	-0.0088	0.0021	3e-05	689090	83217067	80602152	9	80602152	9	80602152	*	Y	-1.7931	-4.19048
chr9:80602352:A:G	A	G	0.2056	0.0083	0.2001	0.2666	0.0239	0.0118	0.04339	11.3	12.405	11	0.334	440683	39106	401577	chr9	80602352	9	9	80602352	80602352	1	1	0.2056	181209	0.0665	9	80602352	*	rs1983950	R	83217267	rs1983950	A	G	0.2064	0.0089	0.0021	3.2e-05	689128	83217267	80602352	9	80602352	9	80602352	*	R	2.02542	4.2381
chr9:80604291:C:T	T	C	0.8041	0.0086	0.741	0.8124	-0.0259	0.0121	0.03185	4.3	11.493	11	0.4029	440683	39106	401577	chr9	80604291	9	9	80604291	80604291	1	1	0.1959	172660	0.0714	9	80604291	*	rs1328517	Y	83219206	rs1328517	T	C	0.803	-0.0083	0.0022	0.00014	688785	83219206	80604291	9	80604291	9	80604291	*	Y	-2.1405	-3.77273
chr9:80604880:A:G	A	G	0.1957	0.0087	0.1873	0.2589	0.0263	0.0121	0.02968	4.8	11.559	11	0.3977	440683	39106	401577	chr9	80604880	9	9	80604880	80604880	1	1	0.1957	172483	0.0716	9	80604880	*	rs4877185	R	83219795	rs4877185	A	G	0.1967	0.0086	0.0022	8.5e-05	688308	83219795	80604880	9	80604880	9	80604880	*	R	2.17355	3.90909
chr9:80606085:A:T	A	T	0.6711	0.0044	0.6603	0.6898	0.0254	0.0101	0.01207	0	10.312	11	0.5026	440683	39106	401577	chr9	80606085	9	9	80606085	80606085	1	1	0.3289	289881	0.0295	9	80606085	*	rs4877593	W	83221000	rs4877593	A	T	0.66	0.0067	0.0018	0.00029	689671	83221000	80606085	9	80606085	9	80606085	*	W	2.51485	3.72222
chr9:80606633:A:G	A	G	0.7108	0.0057	0.6905	0.7255	0.0258	0.0105	0.01373	0	6.57	11	0.8327	440683	39106	401577	chr9	80606633	9	9	80606633	80606633	1	1	0.2892	254891	0.035	9	80606633	*	rs11138755	R	83221548	rs11138755	A	G	0.7005	0.0072	0.0019	0.00015	690873	83221548	80606633	9	80606633	9	80606633	*	R	2.45714	3.78947
chr9:80608774:A:G	A	G	0.194	0.0085	0.1811	0.2586	0.0264	0.0121	0.02934	0	10.441	11	0.4912	440683	39106	401577	chr9	80608774	9	9	80608774	80608774	1	1	0.194	170985	0.0775	9	80608774	*	rs7851348	R	83223689	rs7851348	A	G	0.1953	0.0088	0.0022	6e-05	681767	83223689	80608774	9	80608774	9	80608774	*	R	2.18182	4
chr9:80626501:C:T	T	C	0.8075	0.0085	0.7437	0.8146	-0.0264	0.0122	0.02966	0	10.944	11	0.4479	440683	39106	401577	chr9	80626501	9	9	80626501	80626501	1	1	0.1925	169663	0.0709	9	80626501	*	rs1328515	Y	83241416	rs1328515	T	C	0.8058	-0.0082	0.0022	0.00016	688986	83241416	80626501	9	80626501	9	80626501	*	Y	-2.16393	-3.72727
chr9:80637613:T:A	A	T	0.8077	0.0085	0.7432	0.8142	-0.0292	0.0122	0.01644	4.4	11.509	11	0.4017	440683	39106	401577	chr9	80637613	9	9	80637613	80637613	1	1	0.1923	169487	0.071	9	80637613	*	rs10867600	W	83252528	rs10867600	A	T	0.8055	-0.0085	0.0022	0.0001	688721	83252528	80637613	9	80637613	9	80637613	*	W	-2.39344	-3.86364
chr9:80638415:G:A	A	G	0.3842	0.01	0.3536	0.3966	-0.0154	0.0098	0.1153	14.7	12.901	11	0.2998	440683	39106	401577	chr9	80638415	9	9	80638415	80638415	1	1	0.3842	338621	0.043	9	80638415	*	rs11138774	R	83253330	rs11138774	A	G	0.4006	-0.0084	0.0018	2.4e-06	686088	83253330	80638415	9	80638415	9	80638415	*	R	-1.57143	-4.66667
chr9:80640079:C:T	T	C	0.3493	0.0089	0.3205	0.368	-0.0181	0.01	0.06985	0	7.383	11	0.7673	440683	39106	401577	chr9	80640079	9	9	80640079	80640079	1	1	0.3493	307861	0.0475	9	80640079	*	rs2149344	Y	83254994	rs2149344	T	C	0.3641	-0.0092	0.0018	4.3e-07	688989	83254994	80640079	9	80640079	9	80640079	*	Y	-1.81	-5.11111
chr9:80640399:G:A	A	G	0.2678	0.0113	0.2307	0.3016	-0.0156	0.0108	0.1491	30.4	15.803	11	0.1486	440683	39106	401577	chr9	80640399	9	9	80640399	80640399	1	1	0.2678	236030	0.0709	9	80640399	*	rs2183004	R	83255314	rs2183004	A	G	0.2812	-0.0082	0.002	2.8e-05	687779	83255314	80640399	9	80640399	9	80640399	*	R	-1.44444	-4.1
chr9:80644728:T:C	T	C	0.6106	0.0048	0.6042	0.6315	0.0179	0.0098	0.06701	9.9	12.203	11	0.3486	440683	39106	401577	chr9	80644728	9	9	80644728	80644728	1	1	0.3894	343204	0.0273	9	80644728	*	rs10780445	Y	83259643	rs10780445	T	C	0.5986	0.009	0.0018	4e-07	688927	83259643	80644728	9	80644728	9	80644728	*	Y	1.82653	5
chr9:80645007:C:A	A	C	0.2932	0.0059	0.2608	0.3007	-0.0171	0.0105	0.1022	0	7.31	11	0.7735	440683	39106	401577	chr9	80645007	9	9	80645007	80645007	1	1	0.2932	258417	0.0399	9	80645007	*	rs10867602	V	83259922	rs10867602	A	C	0.2929	-0.0102	0.0019	9.9e-08	688902	83259922	80645007	9	80645007	9	80645007	*	V	-1.62857	-5.36842
chr9:80645524:A:G	A	G	0.648	0.0065	0.633	0.6768	0.0191	0.01	0.05513	0	6.647	11	0.8269	440683	39106	401577	chr9	80645524	9	9	80645524	80645524	1	1	0.352	310241	0.0438	9	80645524	*	rs4877602	R	83260439	rs4877602	A	G	0.6348	0.0096	0.0018	7.6e-08	690419	83260439	80645524	9	80645524	9	80645524	*	R	1.91	5.33333
chr9:80645600:A:G	A	G	0.6375	0.0059	0.619	0.6647	0.0193	0.0099	0.0512	0	8.013	11	0.7122	440683	39106	401577	chr9	80645600	9	9	80645600	80645600	1	1	0.3625	319495	0.0457	9	80645600	*	rs4877603	R	83260515	rs4877603	A	G	0.6268	0.0095	0.0018	1.2e-07	690427	83260515	80645600	9	80645600	9	80645600	*	R	1.94949	5.27778
chr9:80645828:T:C	T	C	0.6502	0.007	0.6345	0.6791	0.0176	0.01	0.07858	0	6.266	11	0.855	440683	39106	401577	chr9	80645828	9	9	80645828	80645828	1	1	0.3498	308302	0.0446	9	80645828	*	rs1887771	Y	83260743	rs1887771	T	C	0.6343	0.0094	0.0018	1.5e-07	689383	83260743	80645828	9	80645828	9	80645828	*	Y	1.76	5.22222
chr9:80645896:T:C	T	C	0.6146	0.0075	0.6056	0.6349	0.0172	0.0098	0.07811	9.7	12.18	11	0.3503	440683	39106	401577	chr9	80645896	9	9	80645896	80645896	1	1	0.3854	339678	0.0293	9	80645896	*	rs1887770	Y	83260811	rs1887770	T	C	0.6005	0.0088	0.0018	5.7e-07	689014	83260811	80645896	9	80645896	9	80645896	*	Y	1.7551	4.88889
chr9:80647220:C:G	C	G	0.6384	0.0068	0.6201	0.6677	0.0196	0.0099	0.04787	0	8.504	11	0.6676	440683	39106	401577	chr9	80647220	9	9	80647220	80647220	1	1	0.3616	318702	0.0476	9	80647220	*	rs17083673	S	83262135	rs17083673	C	G	0.6266	0.0095	0.0018	1.2e-07	690486	83262135	80647220	9	80647220	9	80647220	*	S	1.9798	5.27778
chr9:80648174:A:C	A	C	0.649	0.0072	0.6334	0.6795	0.0195	0.01	0.05117	0	7.047	11	0.7952	440683	39106	401577	chr9	80648174	9	9	80648174	80648174	1	1	0.351	309359	0.0461	9	80648174	*	rs17351791	M	83263089	rs17351791	A	C	0.6348	0.0097	0.0018	7.2e-08	690594	83263089	80648174	9	80648174	9	80648174	*	M	1.95	5.38889
chr9:80648267:T:A	A	T	0.3508	0.0074	0.3202	0.3666	-0.0199	0.01	0.04614	0	7.071	11	0.7933	440683	39106	401577	chr9	80648267	9	9	80648267	80648267	1	1	0.3508	309183	0.0464	9	80648267	*	rs11138780	W	83263182	rs11138780	A	T	0.3652	-0.0095	0.0018	1.1e-07	690559	83263182	80648267	9	80648267	9	80648267	*	W	-1.99	-5.27778
chr9:80648614:C:T	T	C	0.3883	0.0057	0.3681	0.3955	-0.0185	0.0098	0.05811	14.8	12.918	11	0.2987	440683	39106	401577	chr9	80648614	9	9	80648614	80648614	1	1	0.3883	342234	0.0274	9	80648614	*	rs1887769	Y	83263529	rs1887769	T	C	0.401	-0.0091	0.0018	2.6e-07	689552	83263529	80648614	9	80648614	9	80648614	*	Y	-1.88776	-5.05556
chr9:80648730:T:A	A	T	0.3883	0.0057	0.3681	0.3955	-0.0185	0.0098	0.05806	14.9	12.924	11	0.2983	440683	39106	401577	chr9	80648730	9	9	80648730	80648730	1	1	0.3883	342234	0.0274	9	80648730	*	rs1887768	W	83263645	rs1887768	A	T	0.4013	-0.009	0.0018	3.3e-07	689605	83263645	80648730	9	80648730	9	80648730	*	W	-1.88776	-5
chr9:80649518:A:T	A	T	0.1076	0.0098	0.0982	0.1774	0.0236	0.0156	0.1303	0	7.846	11	0.727	440683	39106	401577	chr9	80649518	9	9	80649518	80649518	1	1	0.1076	94835	0.0792	9	80649518	*	rs10867603	H	83264433	rs10867603	A	T	0.108	0.0126	0.0028	5.3e-06	687557	83264433	80649518	9	80649518	9	80649518	*	H	1.51282	4.5
chr9:80651145:G:A	A	G	0.3605	0.0073	0.3286	0.3792	-0.0203	0.0099	0.04058	0	8.929	11	0.6285	440683	39106	401577	chr9	80651145	9	9	80651145	80651145	1	1	0.3605	317732	0.0506	9	80651145	*	rs1328514	R	83266060	rs1328514	A	G	0.3728	-0.0096	0.0018	7.1e-08	691944	83266060	80651145	9	80651145	9	80651145	*	R	-2.05051	-5.33333
chr9:80664579:T:C	T	C	0.6402	0.007	0.6214	0.6709	0.0206	0.0099	0.03743	0	8.349	11	0.6818	440683	39106	401577	chr9	80664579	9	9	80664579	80664579	1	1	0.3598	317115	0.0495	9	80664579	*	rs12236640	Y	83279494	rs12236640	T	C	0.6474	0.0092	0.0018	2.5e-07	690586	83279494	80664579	9	80664579	9	80664579	*	Y	2.08081	5.11111
chr9:80664854:A:G	A	G	0.6392	0.0069	0.6209	0.6684	0.0199	0.0099	0.04422	0	8.841	11	0.6365	440683	39106	401577	chr9	80664854	9	9	80664854	80664854	1	1	0.3608	317997	0.0475	9	80664854	*	rs11138796	R	83279769	rs11138796	A	G	0.6275	0.0095	0.0018	1.1e-07	692095	83279769	80664854	9	80664854	9	80664854	*	R	2.0101	5.27778
chr9:80665434:A:C	A	C	0.6385	0.0068	0.6206	0.6689	0.0202	0.0099	0.04117	0	8.331	11	0.6833	440683	39106	401577	chr9	80665434	9	9	80665434	80665434	1	1	0.3615	318614	0.0483	9	80665434	*	rs2031869	M	83280349	rs2031869	A	C	0.6269	0.0093	0.0018	1.5e-07	692585	83280349	80665434	9	80665434	9	80665434	*	M	2.0404	5.16667
chr9:80665776:G:A	A	G	0.3604	0.0072	0.3295	0.3792	-0.0202	0.0099	0.04109	0	8.713	11	0.6484	440683	39106	401577	chr9	80665776	9	9	80665776	80665776	1	1	0.3604	317644	0.0497	9	80665776	*	rs4877610	R	83280691	rs4877610	A	G	0.3725	-0.0094	0.0018	1.2e-07	692191	83280691	80665776	9	80665776	9	80665776	*	R	-2.0404	-5.22222
chr9:80666359:C:G	C	G	0.6396	0.0072	0.6208	0.6705	0.0202	0.0099	0.04125	0	8.746	11	0.6454	440683	39106	401577	chr9	80666359	9	9	80666359	80666359	1	1	0.3604	317644	0.0497	9	80666359	*	rs7020209	S	83281274	rs7020209	C	G	0.6275	0.0095	0.0018	1.4e-07	692161	83281274	80666359	9	80666359	9	80666359	*	S	2.0404	5.27778
chr9:80669822:G:A	A	G	0.3646	0.0069	0.3313	0.3848	-0.0202	0.0099	0.04079	0	9.623	11	0.5646	440683	39106	401577	chr9	80669822	9	9	80669822	80669822	1	1	0.3646	321346	0.0535	9	80669822	*	rs4877612	R	83284737	rs4877612	A	G	0.3763	-0.009	0.0018	4.4e-07	691808	83284737	80669822	9	80669822	9	80669822	*	R	-2.0404	-5
chr9:80670040:G:A	A	G	0.3646	0.0068	0.3318	0.3844	-0.0201	0.0099	0.04177	0	9.533	11	0.5728	440683	39106	401577	chr9	80670040	9	9	80670040	80670040	1	1	0.3646	321346	0.0526	9	80670040	*	rs4877613	R	83284955	rs4877613	A	G	0.376	-0.009	0.0018	3.9e-07	691987	83284955	80670040	9	80670040	9	80670040	*	R	-2.0303	-5
chr9:80670379:G:C	C	G	0.3643	0.0067	0.3317	0.3844	-0.0195	0.0099	0.04827	0	9.665	11	0.5607	440683	39106	401577	chr9	80670379	9	9	80670379	80670379	1	1	0.3643	321082	0.0527	9	80670379	*	rs7865107	S	83285294	rs7865107	C	G	0.3759	-0.009	0.0018	3.9e-07	691940	83285294	80670379	9	80670379	9	80670379	*	S	-1.9697	-5
chr9:80670529:G:A	A	G	0.3646	0.0067	0.3319	0.3845	-0.0199	0.0099	0.04458	0	9.523	11	0.5738	440683	39106	401577	chr9	80670529	9	9	80670529	80670529	1	1	0.3646	321346	0.0526	9	80670529	*	rs6559570	R	83285444	rs6559570	A	G	0.376	-0.009	0.0018	4e-07	691953	83285444	80670529	9	80670529	9	80670529	*	R	-2.0101	-5
chr9:80670583:C:G	C	G	0.6354	0.0067	0.6155	0.6681	0.02	0.0099	0.04371	0	9.551	11	0.5712	440683	39106	401577	chr9	80670583	9	9	80670583	80670583	1	1	0.3646	321346	0.0526	9	80670583	*	rs6559571	B	83285498	rs6559571	C	G	0.624	0.0091	0.0018	4e-07	691190	83285498	80670583	9	80670583	9	80670583	*	B	2.0202	5.05556
chr9:80670648:C:T	T	C	0.3424	0.0096	0.301	0.3595	-0.0178	0.01	0.07667	0	8.468	11	0.6709	440683	39106	401577	chr9	80670648	9	9	80670648	80670648	1	1	0.3424	301780	0.0585	9	80670648	*	rs7048730	Y	83285563	rs7048730	T	C	0.3587	-0.0079	0.0018	1.3e-05	690469	83285563	80670648	9	80670648	9	80670648	*	Y	-1.78	-4.38889
chr9:80672835:C:T	T	C	0.8063	0.0084	0.7423	0.8112	-0.0258	0.0121	0.03352	18.9	13.57	11	0.2577	440683	39106	401577	chr9	80672835	9	9	80672835	80672835	1	1	0.1937	170721	0.0689	9	80672835	*	rs7026875	Y	83287750	rs7026875	T	C	0.8045	-0.0086	0.0022	7.7e-05	689051	83287750	80672835	9	80672835	9	80672835	*	Y	-2.13223	-3.90909
chr9:80673296:T:A	A	T	0.8063	0.0083	0.7424	0.8151	-0.0255	0.0121	0.03518	16.4	13.15	11	0.2836	440683	39106	401577	chr9	80673296	9	9	80673296	80673296	1	1	0.1937	170721	0.0727	9	80673296	*	rs1332037	W	83288211	rs1332037	A	T	0.8036	-0.0087	0.0022	5.9e-05	689060	83288211	80673296	9	80673296	9	80673296	*	W	-2.10744	-3.95455
chr9:80675150:G:T	T	G	0.8064	0.0089	0.7409	0.8148	-0.0264	0.0121	0.02903	20.1	13.773	11	0.2458	440683	39106	401577	chr9	80675150	9	9	80675150	80675150	1	1	0.1936	170632	0.0739	9	80675150	*	rs6559572	K	83290065	rs6559572	T	G	0.8032	-0.0086	0.0022	7.7e-05	689286	83290065	80675150	9	80675150	9	80675150	*	K	-2.18182	-3.90909
chr9:80675574:C:G	C	G	0.1943	0.0084	0.1894	0.2591	0.0266	0.0121	0.02819	20.6	13.858	11	0.2409	440683	39106	401577	chr9	80675574	9	9	80675574	80675574	1	1	0.1943	171249	0.0697	9	80675574	*	rs7866813	B	83290489	rs7866813	C	G	0.1968	0.0085	0.0022	8.4e-05	689223	83290489	80675574	9	80675574	9	80675574	*	B	2.19835	3.86364
chr9:80678323:T:C	T	C	0.1937	0.0084	0.1886	0.2576	0.0256	0.0121	0.03439	16.6	13.183	11	0.2815	440683	39106	401577	chr9	80678323	9	9	80678323	80678323	1	1	0.1937	170721	0.069	9	80678323	*	rs10867607	Y	83293238	rs10867607	T	C	0.1971	0.0089	0.0022	4.7e-05	688916	83293238	80678323	9	80678323	9	80678323	*	Y	2.1157	4.04545
chr9:80681213:C:A	A	C	0.8084	0.0082	0.7452	0.8132	-0.0263	0.0122	0.03077	7.7	11.912	11	0.3703	440683	39106	401577	chr9	80681213	9	9	80681213	80681213	1	1	0.1916	168870	0.068	9	80681213	*	rs7866354	M	83296128	rs7866354	A	C	0.8064	-0.0093	0.0022	2e-05	689073	83296128	80681213	9	80681213	9	80681213	*	M	-2.15574	-4.22727
chr9:80683131:A:T	A	T	0.1916	0.0082	0.1868	0.2548	0.0263	0.0122	0.03076	7.7	11.916	11	0.37	440683	39106	401577	chr9	80683131	9	9	80683131	80683131	1	1	0.1916	168870	0.068	9	80683131	*	rs10746664	W	83298046	rs10746664	A	T	0.1938	0.0093	0.0022	2e-05	689020	83298046	80683131	9	80683131	9	80683131	*	W	2.15574	4.22727
chr9:80683616:G:T	T	G	0.8084	0.0082	0.7452	0.8132	-0.0258	0.0122	0.03392	7.7	11.916	11	0.37	440683	39106	401577	chr9	80683616	9	9	80683616	80683616	1	1	0.1916	168870	0.068	9	80683616	*	rs1537243	K	83298531	rs1537243	T	G	0.8065	-0.0093	0.0022	2e-05	689024	83298531	80683616	9	80683616	9	80683616	*	K	-2.11475	-4.22727
chr9:80687371:G:A	A	G	0.8083	0.0081	0.7454	0.8132	-0.0259	0.0122	0.03358	6.3	11.74	11	0.3835	440683	39106	401577	chr9	80687371	9	9	80687371	80687371	1	1	0.1917	168958	0.0678	9	80687371	*	rs2150897	R	83302286	rs2150897	A	G	0.8076	-0.0093	0.0022	2.2e-05	689022	83302286	80687371	9	80687371	9	80687371	*	R	-2.12295	-4.22727
chr9:80689626:A:G	A	G	0.1057	0.0095	0.0969	0.1746	0.024	0.0158	0.1269	0	6.28	11	0.854	440683	39106	401577	chr9	80689626	9	9	80689626	80689626	1	1	0.1057	93160.4	0.0777	9	80689626	*	rs1360514	R	83304541	rs1360514	A	G	0.1056	0.0132	0.0028	2e-06	688901	83304541	80689626	9	80689626	9	80689626	*	R	1.51899	4.71429
chr9:80689927:G:T	T	G	0.8082	0.0082	0.7451	0.8133	-0.0258	0.0122	0.03403	6.6	11.78	11	0.3804	440683	39106	401577	chr9	80689927	9	9	80689927	80689927	1	1	0.1918	169046	0.0682	9	80689927	*	rs10780458	K	83304842	rs10780458	T	G	0.8075	-0.0092	0.0022	2.4e-05	688992	83304842	80689927	9	80689927	9	80689927	*	K	-2.11475	-4.18182
chr9:80692384:T:C	T	C	0.1916	0.0082	0.1866	0.2547	0.0262	0.0122	0.03108	7.2	11.851	11	0.3749	440683	39106	401577	chr9	80692384	9	9	80692384	80692384	1	1	0.1916	168870	0.0681	9	80692384	*	rs11138816	Y	83307299	rs11138816	T	C	0.1923	0.0093	0.0022	1.9e-05	689141	83307299	80692384	9	80692384	9	80692384	*	Y	2.14754	4.22727
chr9:80695115:C:T	T	C	0.8936	0.0095	0.8242	0.9024	-0.024	0.0157	0.1268	0	6.571	11	0.8327	440683	39106	401577	chr9	80695115	9	9	80695115	80695115	1	1	0.1064	93777.3	0.0782	9	80695115	*	rs6559578	B	83310030	rs6559578	T	C	0.8929	-0.013	0.0028	3.1e-06	689183	83310030	80695115	9	80695115	9	80695115	*	B	-1.52866	-4.64286
chr9:80696086:C:T	T	C	0.8083	0.0082	0.7452	0.8132	-0.026	0.0122	0.03258	8.3	11.992	11	0.3642	440683	39106	401577	chr9	80696086	9	9	80696086	80696086	1	1	0.1917	168958	0.068	9	80696086	*	rs7019740	Y	83311001	rs7019740	T	C	0.8077	-0.0093	0.0022	2e-05	692583	83311001	80696086	9	80696086	9	80696086	*	Y	-2.13115	-4.22727
chr9:80696848:C:T	T	C	0.8089	0.0086	0.7453	0.8165	-0.0262	0.0122	0.03104	7.2	11.849	11	0.3751	440683	39106	401577	chr9	80696848	9	9	80696848	80696848	1	1	0.1911	168429	0.0712	9	80696848	*	rs1929910	Y	83311763	rs1929910	T	C	0.8077	-0.0092	0.0022	2.5e-05	692583	83311763	80696848	9	80696848	9	80696848	*	Y	-2.14754	-4.18182
chr9:80698040:T:C	T	C	0.1917	0.0082	0.1868	0.2547	0.0262	0.0122	0.03151	7.5	11.897	11	0.3714	440683	39106	401577	chr9	80698040	9	9	80698040	80698040	1	1	0.1917	168958	0.0679	9	80698040	*	rs1360466	Y	83312955	rs1360466	T	C	0.1923	0.0094	0.0022	1.8e-05	692541	83312955	80698040	9	80698040	9	80698040	*	Y	2.14754	4.27273
chr9:80704819:A:C	A	C	0.1059	0.0093	0.0976	0.1747	0.0259	0.0157	0.09966	0	6.015	11	0.8724	440683	39106	401577	chr9	80704819	9	9	80704819	80704819	1	1	0.1059	93336.7	0.0771	9	80704819	*	rs4142489	M	83319734	rs4142489	A	C	0.1051	0.0128	0.0028	4.5e-06	680678	83319734	80704819	9	80704819	9	80704819	*	M	1.64968	4.57143
chr9:80705094:G:A	A	G	0.8943	0.0093	0.8261	0.9026	-0.025	0.0158	0.1123	0	6.139	11	0.8639	440683	39106	401577	chr9	80705094	9	9	80705094	80705094	1	1	0.1057	93160.4	0.0765	9	80705094	*	rs4142488	R	83320009	rs4142488	A	G	0.8904	-0.0129	0.0028	3.5e-06	692401	83320009	80705094	9	80705094	9	80705094	*	R	-1.58228	-4.60714
chr9:80706307:G:C	C	G	0.8087	0.0081	0.7463	0.8138	-0.0278	0.0122	0.02274	9.5	12.153	11	0.3523	440683	39106	401577	chr9	80706307	9	9	80706307	80706307	1	1	0.1913	168605	0.0675	9	80706307	*	rs11138822	S	83321222	rs11138822	C	G	0.808	-0.0094	0.0022	1.9e-05	692375	83321222	80706307	9	80706307	9	80706307	*	S	-2.27869	-4.27273
chr9:80706510:G:A	A	G	0.8087	0.0081	0.7463	0.8137	-0.028	0.0122	0.02155	9.8	12.199	11	0.3489	440683	39106	401577	chr9	80706510	9	9	80706510	80706510	1	1	0.1913	168605	0.0674	9	80706510	*	rs7868031	R	83321425	rs7868031	A	G	0.808	-0.0094	0.0022	1.9e-05	692326	83321425	80706510	9	80706510	9	80706510	*	R	-2.29508	-4.27273
chr9:80712811:C:T	T	C	0.8086	0.0081	0.7463	0.8135	-0.0286	0.0122	0.01903	11.6	12.448	11	0.3309	440683	39106	401577	chr9	80712811	9	9	80712811	80712811	1	1	0.1914	168693	0.0672	9	80712811	*	rs7874136	Y	83327726	rs7874136	T	C	0.8082	-0.0094	0.0022	1.6e-05	692088	83327726	80712811	9	80712811	9	80712811	*	Y	-2.34426	-4.27273
chr9:80718816:T:C	T	C	0.1924	0.0079	0.1888	0.2551	0.0286	0.0121	0.01864	16.3	13.143	11	0.2841	440683	39106	401577	chr9	80718816	9	9	80718816	80718816	1	1	0.1924	169575	0.0663	9	80718816	*	rs7855923	H	83333731	rs7855923	T	C	0.1935	0.0096	0.0022	1.2e-05	692108	83333731	80718816	9	80718816	9	80718816	*	H	2.36364	4.36364
chr9:80758539:A:G	A	G	0.1935	0.0079	0.1901	0.2551	0.0293	0.0122	0.016	17.4	13.318	11	0.2731	440683	39106	401577	chr9	80758539	9	9	80758539	80758539	1	1	0.1935	170544	0.065	9	80758539	*	rs4615660	R	83373454	rs4615660	A	G	0.1921	0.0095	0.0022	1.5e-05	691049	83373454	80758539	9	80758539	9	80758539	*	R	2.40164	4.31818
chr9:80766124:T:C	T	C	0.1036	0.0089	0.0975	0.1715	0.0235	0.016	0.1428	0	7.99	11	0.7142	440683	39106	401577	chr9	80766124	9	9	80766124	80766124	1	1	0.1036	91309.5	0.074	9	80766124	*	rs2150896	Y	83381039	rs2150896	T	C	0.1059	0.0133	0.0029	3.8e-06	686038	83381039	80766124	9	80766124	9	80766124	*	Y	1.46875	4.58621
chr9:80777538:A:T	A	T	0.193	0.0074	0.1896	0.2534	0.028	0.0122	0.02121	21	13.93	11	0.2369	440683	39106	401577	chr9	80777538	9	9	80777538	80777538	1	1	0.193	170104	0.0638	9	80777538	*	rs6559587	W	83392453	rs6559587	A	T	0.1943	0.01	0.0022	5.6e-06	689285	83392453	80777538	9	80777538	9	80777538	*	W	2.29508	4.54545
chr9:80782267:A:G	A	G	0.1039	0.0082	0.0986	0.1713	0.0234	0.016	0.1446	0	8.388	11	0.6782	440683	39106	401577	chr9	80782267	9	9	80782267	80782267	1	1	0.1039	91573.9	0.0727	9	80782267	*	rs4242614	R	83397182	rs4242614	A	G	0.1059	0.0133	0.0029	3.4e-06	686220	83397182	80782267	9	80782267	9	80782267	*	R	1.4625	4.58621
chr9:80789641:T:A	A	T	0.807	0.0073	0.7468	0.8096	-0.0289	0.0122	0.01762	21.5	14.01	11	0.2325	440683	39106	401577	chr9	80789641	9	9	80789641	80789641	1	1	0.193	170104	0.0628	9	80789641	*	rs7858588	W	83404556	rs7858588	A	T	0.8058	-0.0098	0.0022	8.3e-06	689394	83404556	80789641	9	80789641	9	80789641	*	W	-2.36885	-4.45455
chr9:80789982:T:C	T	C	0.1929	0.0073	0.1901	0.2529	0.029	0.0122	0.01725	23.1	14.299	11	0.2169	440683	39106	401577	chr9	80789982	9	9	80789982	80789982	1	1	0.1929	170016	0.0628	9	80789982	*	rs7859101	Y	83404897	rs7859101	T	C	0.1942	0.0098	0.0022	7.9e-06	689387	83404897	80789982	9	80789982	9	80789982	*	Y	2.37705	4.45455
chr9:80790088:C:G	C	G	0.193	0.0073	0.1901	0.2529	0.0283	0.0122	0.02012	22.6	14.207	11	0.2217	440683	39106	401577	chr9	80790088	9	9	80790088	80790088	1	1	0.193	170104	0.0628	9	80790088	*	rs7873031	S	83405003	rs7873031	C	G	0.1942	0.0099	0.0022	7e-06	689386	83405003	80790088	9	80790088	9	80790088	*	S	2.31967	4.5
chr9:80793588:T:A	A	T	0.8069	0.0073	0.7465	0.8094	-0.0287	0.0122	0.0183	22	14.101	11	0.2275	440683	39106	401577	chr9	80793588	9	9	80793588	80793588	1	1	0.1931	170192	0.0629	9	80793588	*	rs1324165	W	83408503	rs1324165	A	T	0.8061	-0.0098	0.0022	8.6e-06	689100	83408503	80793588	9	80793588	9	80793588	*	W	-2.35246	-4.45455
chr9:80800078:C:A	A	C	0.8108	0.0075	0.7497	0.8159	-0.0256	0.0123	0.03742	22.8	14.245	11	0.2197	440683	39106	401577	chr9	80800078	9	9	80800078	80800078	1	1	0.1892	166754	0.0662	9	80800078	*	rs6559589	M	83414993	rs6559589	A	C	0.8119	-0.0086	0.0022	9.2e-05	689141	83414993	80800078	9	80800078	9	80800078	*	M	-2.0813	-3.90909
chr9:80802406:T:G	T	G	0.189	0.0075	0.1839	0.2499	0.0259	0.0123	0.03564	22.6	14.213	11	0.2215	440683	39106	401577	chr9	80802406	9	9	80802406	80802406	1	1	0.189	166578	0.066	9	80802406	*	rs912459	K	83417321	rs912459	T	G	0.187	0.0087	0.0022	8.2e-05	689160	83417321	80802406	9	80802406	9	80802406	*	K	2.10569	3.95455
chr9:80805954:T:A	A	T	0.8109	0.0074	0.75	0.8138	-0.0256	0.0123	0.03792	26.4	14.954	11	0.1846	440683	39106	401577	chr9	80805954	9	9	80805954	80805954	1	1	0.1891	166666	0.0638	9	80805954	*	rs1854968	W	83420869	rs1854968	A	T	0.8129	-0.0086	0.0022	0.0001	688815	83420869	80805954	9	80805954	9	80805954	*	W	-2.0813	-3.90909
chr9:80812987:T:G	T	G	0.1872	0.0076	0.1759	0.2485	0.0267	0.0124	0.03099	20.6	13.856	11	0.2411	440683	39106	401577	chr9	80812987	9	9	80812987	80812987	1	1	0.1872	164992	0.0726	9	80812987	*	rs979278	K	83427902	rs979278	T	G	0.1864	0.0083	0.0022	0.00017	689560	83427902	80812987	9	80812987	9	80812987	*	K	2.15323	3.77273
chr9:80814700:A:G	A	G	0.1864	0.0075	0.1798	0.2486	0.0271	0.0123	0.02808	19.9	13.726	11	0.2485	440683	39106	401577	chr9	80814700	9	9	80814700	80814700	1	1	0.1864	164287	0.0688	9	80814700	*	rs4284104	R	83429615	rs4284104	A	G	0.1867	0.0082	0.0022	0.00021	689658	83429615	80814700	9	80814700	9	80814700	*	R	2.20325	3.72727
chr9:80817190:A:G	A	G	0.1875	0.0075	0.1841	0.2486	0.0265	0.0124	0.03168	20.6	13.85	11	0.2414	440683	39106	401577	chr9	80817190	9	9	80817190	80817190	1	1	0.1875	165256	0.0645	9	80817190	*	rs2224858	R	83432105	rs2224858	A	G	0.1864	0.0087	0.0023	0.00012	689279	83432105	80817190	9	80817190	9	80817190	*	R	2.1371	3.78261
chr9:80830586:A:T	A	T	0.1854	0.0076	0.1809	0.2467	0.0261	0.0125	0.03698	16.3	13.139	11	0.2843	440683	39106	401577	chr9	80830586	9	9	80830586	80830586	1	1	0.1854	163405	0.0658	9	80830586	*	rs10156481	W	83445501	rs10156481	A	T	0.1863	0.008	0.0022	0.00031	682462	83445501	80830586	9	80830586	9	80830586	*	W	2.088	3.63636
chr9:80835769:A:G	A	G	0.1945	0.0079	0.19	0.258	0.0275	0.0123	0.02503	11.6	12.443	11	0.3313	440683	39106	401577	chr9	80835769	9	9	80835769	80835769	1	1	0.1945	171426	0.068	9	80835769	*	rs1041040	R	83450684	rs1041040	A	G	0.1945	0.0078	0.0022	0.00036	690706	83450684	80835769	9	80835769	9	80835769	*	R	2.23577	3.54545
chr9:80840417:A:G	A	G	0.1939	0.0081	0.1747	0.2554	0.0239	0.0126	0.05896	0	10.188	11	0.5135	440683	39106	401577	chr9	80840417	9	9	80840417	80840417	1	1	0.1939	170897	0.0807	9	80840417	*	rs7035022	R	83455332	rs7035022	A	G	0.1939	0.0083	0.0022	0.00015	687990	83455332	80840417	9	80840417	9	80840417	*	R	1.89683	3.77273
chr9:80840653:A:G	A	G	0.1942	0.0079	0.1897	0.2552	0.0236	0.0126	0.06214	0	10.448	11	0.4906	440683	39106	401577	chr9	80840653	9	9	80840653	80840653	1	1	0.1942	171161	0.0655	9	80840653	*	rs2181809	R	83455568	rs2181809	A	G	0.1938	0.0084	0.0022	0.00014	687116	83455568	80840653	9	80840653	9	80840653	*	R	1.87302	3.81818
chr9:81565380:T:A	A	T	0.3066	0.0107	0.2649	0.3305	0.0054	0.0104	0.6034	0	9.765	11	0.5516	440683	39106	401577	chr9	81565380	9	9	81565380	81565380	1	1	0.3066	270227	0.0656	9	81565380	*	rs7018659	W	84180295	rs7018659	A	T	0.3131	0.0088	0.0019	2.3e-06	683429	84180295	81565380	9	81565380	9	81565380	*	W	0.519231	4.63158
chr9:81565718:T:A	A	T	0.6121	0.0092	0.5578	0.6396	0.0031	0.0099	0.7556	1	11.115	11	0.4337	440683	39106	401577	chr9	81565718	9	9	81565718	81565718	1	1	0.3879	341882	0.0818	9	81565718	*	rs2777763	W	84180633	rs2777763	A	T	0.6207	-0.0081	0.0018	7.9e-06	669009	84180633	81565718	9	81565718	9	81565718	*	W	0.313131	-4.5
chr9:81566323:T:G	T	G	0.6251	0.01	0.5934	0.6603	-0.0053	0.0099	0.5949	0	9.802	11	0.5483	440683	39106	401577	chr9	81566323	9	9	81566323	81566323	1	1	0.3749	330424	0.0669	9	81566323	*	rs11139315	K	84181238	rs11139315	T	G	0.6237	-0.0076	0.0018	2.1e-05	683012	84181238	81566323	9	81566323	9	81566323	*	K	-0.535354	-4.22222
chr9:81568312:C:A	A	C	0.3174	0.0135	0.269	0.3507	-0.0022	0.0103	0.8345	0	9.122	11	0.6106	440683	39106	401577	chr9	81568312	9	9	81568312	81568312	1	1	0.3174	279746	0.0817	9	81568312	*	rs10867775	M	84183227	rs10867775	A	C	0.3246	0.0095	0.0018	2.9e-07	688378	84183227	81568312	9	81568312	9	81568312	*	M	-0.213592	5.27778
chr9:81569676:A:G	A	G	0.6822	0.0132	0.6495	0.7301	0.0023	0.0103	0.8229	0	9.14	11	0.609	440683	39106	401577	chr9	81569676	9	9	81569676	81569676	1	1	0.3178	280098	0.0806	9	81569676	*	rs11139319	R	84184591	rs11139319	A	G	0.6753	-0.0094	0.0019	3.8e-07	677039	84184591	81569676	9	81569676	9	81569676	*	R	0.223301	-4.94737
chr9:81570360:G:A	A	G	0.368	0.0127	0.3292	0.3865	0.0017	0.01	0.8667	0	10.368	11	0.4976	440683	39106	401577	chr9	81570360	9	9	81570360	81570360	1	1	0.368	324343	0.0573	9	81570360	*	rs10780520	R	84185275	rs10780520	A	G	0.3787	0.007	0.0018	9.2e-05	688041	84185275	81570360	9	81570360	9	81570360	*	R	0.17	3.88889
chr9:81570450:C:T	T	C	0.3204	0.0131	0.2766	0.3521	-0.0034	0.0103	0.7434	0	8.294	11	0.6868	440683	39106	401577	chr9	81570450	9	9	81570450	81570450	1	1	0.3204	282390	0.0755	9	81570450	*	rs10780521	Y	84185365	rs10780521	T	C	0.3272	0.0094	0.0019	3.9e-07	677151	84185365	81570450	9	81570450	9	81570450	*	Y	-0.330097	4.94737
chr9:81571819:A:G	A	G	0.7297	0.0066	0.7018	0.755	-0.0074	0.0108	0.4939	17.9	13.404	11	0.2678	440683	39106	401577	chr9	81571819	9	9	81571819	81571819	1	1	0.2703	238233	0.0532	9	81571819	*	rs2777768	R	84186734	rs2777768	A	G	0.7255	0.0116	0.0019	3.1e-09	687936	84186734	81571819	9	81571819	9	81571819	*	R	-0.685185	6.10526
chr9:81571992:T:C	T	C	0.331	0.0087	0.3183	0.3951	-0.0026	0.0102	0.8021	14.1	12.808	11	0.3061	440683	39106	401577	chr9	81571992	9	9	81571992	81571992	1	1	0.331	291732	0.0768	9	81571992	*	rs1360505	Y	84186907	rs1360505	T	C	0.3228	-0.0095	0.0019	2.8e-07	689038	84186907	81571992	9	81571992	9	81571992	*	Y	-0.254902	-5
chr9:81572358:G:A	A	G	0.3216	0.0126	0.2801	0.3511	-0.0035	0.0103	0.7358	0	7.592	11	0.7493	440683	39106	401577	chr9	81572358	9	9	81572358	81572358	1	1	0.3216	283447	0.071	9	81572358	*	rs11139320	R	84187273	rs11139320	A	G	0.328	0.0098	0.0018	9.9e-08	690890	84187273	81572358	9	81572358	9	81572358	*	R	-0.339806	5.44444
chr9:81573805:G:C	C	G	0.3217	0.0122	0.2827	0.3515	-0.0036	0.0103	0.7282	0	7.024	11	0.7972	440683	39106	401577	chr9	81573805	9	9	81573805	81573805	1	1	0.3217	283535	0.0688	9	81573805	*	rs7048675	S	84188720	rs7048675	C	G	0.331	0.0098	0.0018	1.1e-07	691335	84188720	81573805	9	81573805	9	81573805	*	S	-0.349515	5.44444
chr9:81574060:G:A	A	G	0.6689	0.0085	0.6045	0.6814	0.0029	0.0102	0.7764	16.7	13.199	11	0.2805	440683	39106	401577	chr9	81574060	9	9	81574060	81574060	1	1	0.3311	291820	0.0769	9	81574060	*	rs7049048	R	84188975	rs7049048	A	G	0.6767	0.0093	0.0019	6.5e-07	687248	84188975	81574060	9	81574060	9	81574060	*	R	0.284314	4.89474
chr9:81574329:G:A	A	G	0.2697	0.0065	0.2434	0.2986	0.0078	0.0108	0.4694	19.4	13.656	11	0.2526	440683	39106	401577	chr9	81574329	9	9	81574329	81574329	1	1	0.2697	237704	0.0552	9	81574329	*	rs2777770	R	84189244	rs2777770	A	G	0.2753	-0.0115	0.002	5.9e-09	677110	84189244	81574329	9	81574329	9	81574329	*	R	0.722222	-5.75
chr9:81576134:G:A	A	G	0.3219	0.0121	0.2817	0.3523	-0.0033	0.0103	0.7492	0	6.65	11	0.8266	440683	39106	401577	chr9	81576134	9	9	81576134	81576134	1	1	0.3219	283712	0.0706	9	81576134	*	rs10780522	R	84191049	rs10780522	A	G	0.3272	0.0096	0.0018	1.7e-07	692475	84191049	81576134	9	81576134	9	81576134	*	R	-0.320388	5.33333
chr9:81576352:C:T	T	C	0.6719	0.0092	0.6034	0.6813	0.0032	0.0101	0.7529	16.3	13.145	11	0.2839	440683	39106	401577	chr9	81576352	9	9	81576352	81576352	1	1	0.3281	289176	0.0779	9	81576352	*	rs7027019	Y	84191267	rs7027019	T	C	0.6757	0.0092	0.0019	7.3e-07	690172	84191267	81576352	9	81576352	9	81576352	*	Y	0.316832	4.84211
chr9:81577136:G:A	A	G	0.3212	0.0124	0.2816	0.3516	-0.0034	0.0103	0.7379	0	6.961	11	0.8022	440683	39106	401577	chr9	81577136	9	9	81577136	81577136	1	1	0.3212	283095	0.07	9	81577136	*	rs10512120	R	84192051	rs10512120	A	G	0.3269	0.0097	0.0018	1.4e-07	690986	84192051	81577136	9	81577136	9	81577136	*	R	-0.330097	5.38889
chr9:81578572:A:C	A	C	0.7302	0.0065	0.6983	0.7542	-0.009	0.0108	0.4015	21.7	14.048	11	0.2304	440683	39106	401577	chr9	81578572	9	9	81578572	81578572	1	1	0.2698	237793	0.0559	9	81578572	*	rs2796456	H	84193487	rs2796456	A	C	0.7252	0.0116	0.0019	2.9e-09	688419	84193487	81578572	9	81578572	9	81578572	*	H	-0.833333	6.10526
chr9:81579215:G:A	A	G	0.3217	0.0129	0.281	0.3532	-0.0039	0.0103	0.7049	0	6.792	11	0.8156	440683	39106	401577	chr9	81579215	9	9	81579215	81579215	1	1	0.3217	283535	0.0722	9	81579215	*	rs11139325	R	84194130	rs11139325	A	G	0.3275	0.0094	0.0018	2.8e-07	689897	84194130	81579215	9	81579215	9	81579215	*	R	-0.378641	5.22222
chr9:81580274:A:G	A	G	0.7282	0.0122	0.695	0.7635	0.0023	0.0109	0.832	0	10.851	11	0.4558	440683	39106	401577	chr9	81580274	9	9	81580274	81580274	1	1	0.2718	239555	0.0685	9	81580274	*	rs4877217	R	84195189	rs4877217	A	G	0.7219	-0.0107	0.0019	4.5e-08	676218	84195189	81580274	9	81580274	9	81580274	*	R	0.211009	-5.63158
chr9:81580319:G:A	A	G	0.2717	0.0121	0.2365	0.3049	-0.002	0.0109	0.8538	0	10.872	11	0.454	440683	39106	401577	chr9	81580319	9	9	81580319	81580319	1	1	0.2717	239467	0.0684	9	81580319	*	rs4877218	R	84195234	rs4877218	A	G	0.2781	0.0106	0.0019	4.8e-08	669898	84195234	81580319	9	81580319	9	81580319	*	R	-0.183486	5.57895
chr9:81581575:T:C	T	C	0.4687	0.0143	0.4434	0.5377	-0.0014	0.0097	0.8816	51.8	22.842	11	0.0186	440683	39106	401577	chr9	81581575	9	9	81581575	81581575	1	1	0.4687	413096	0.0943	9	81581575	*	rs10481754	Y	84196490	rs10481754	T	C	0.4538	-0.0099	0.0017	1.5e-08	686815	84196490	81581575	9	81581575	9	81581575	*	Y	-0.14433	-5.82353
chr9:81581600:C:T	T	C	0.2333	0.0167	0.1876	0.2748	-0.0138	0.0115	0.2293	0	9.778	11	0.5505	440683	39106	401577	chr9	81581600	9	9	81581600	81581600	1	1	0.2333	205623	0.0872	9	81581600	*	rs12238375	Y	84196515	rs12238375	T	C	0.2443	0.0102	0.0021	1.1e-06	672984	84196515	81581600	9	81581600	9	81581600	*	Y	-1.2	4.85714
chr9:81581851:A:C	A	C	0.7346	0.0062	0.7133	0.7626	-0.0121	0.0109	0.2677	46.6	20.604	11	0.03771	440683	39106	401577	chr9	81581851	9	9	81581851	81581851	1	1	0.2654	233915	0.0493	9	81581851	*	rs815856	M	84196766	rs815856	A	C	0.7325	0.0111	0.002	1.5e-08	688338	84196766	81581851	9	81581851	9	81581851	*	M	-1.11009	5.55
chr9:81586473:A:T	A	T	0.7326	0.0069	0.7087	0.7608	-0.0074	0.0108	0.495	39.3	18.136	11	0.07848	440683	39106	401577	chr9	81586473	9	9	81586473	81586473	1	1	0.2674	235677	0.0521	9	81586473	*	rs2796459	W	84201388	rs2796459	A	T	0.7282	0.0105	0.0019	5.4e-08	691465	84201388	81586473	9	81586473	9	81586473	*	W	-0.685185	5.52632
chr9:81587113:C:T	T	C	0.2686	0.0069	0.2434	0.2881	0.0066	0.0108	0.5421	39.8	18.283	11	0.07525	440683	39106	401577	chr9	81587113	9	9	81587113	81587113	1	1	0.2686	236735	0.0447	9	81587113	*	rs2796461	Y	84202028	rs2796461	T	C	0.2723	-0.0106	0.0019	4.6e-08	691990	84202028	81587113	9	81587113	9	81587113	*	Y	0.611111	-5.57895
chr9:81587311:A:G	A	G	0.7304	0.0075	0.7116	0.7561	-0.0061	0.0108	0.5731	39.1	18.077	11	0.07982	440683	39106	401577	chr9	81587311	9	9	81587311	81587311	1	1	0.2696	237616	0.0445	9	81587311	*	rs2796462	R	84202226	rs2796462	A	G	0.7271	0.0106	0.0019	4e-08	692592	84202226	81587311	9	81587311	9	81587311	*	R	-0.564815	5.57895
chr9:81589329:T:C	T	C	0.7443	0.0089	0.7125	0.7767	-0.014	0.0111	0.2044	0.2	11.027	11	0.441	440683	39106	401577	chr9	81589329	9	9	81589329	81589329	1	1	0.2557	225365	0.0642	9	81589329	*	rs2796464	Y	84204244	rs2796464	T	C	0.7435	0.0083	0.002	2.5e-05	692362	84204244	81589329	9	81589329	9	81589329	*	Y	-1.26126	4.15
chr9:81589417:T:G	T	G	0.7447	0.0083	0.7142	0.7759	-0.0151	0.0111	0.1712	1.4	11.152	11	0.4306	440683	39106	401577	chr9	81589417	9	9	81589417	81589417	1	1	0.2553	225013	0.0617	9	81589417	*	rs2777772	K	84204332	rs2777772	T	G	0.7436	0.0084	0.002	1.8e-05	691716	84204332	81589417	9	81589417	9	81589417	*	K	-1.36036	4.2
chr9:81589485:C:T	T	C	0.2547	0.008	0.2234	0.2855	0.0142	0.0111	0.2014	2.8	11.314	11	0.4173	440683	39106	401577	chr9	81589485	9	9	81589485	81589485	1	1	0.2547	224484	0.0621	9	81589485	*	rs911638	Y	84204400	rs911638	T	C	0.2562	-0.0085	0.002	1.4e-05	691664	84204400	81589485	9	81589485	9	81589485	*	Y	1.27928	-4.25
chr9:81589690:G:A	A	G	0.2542	0.0078	0.2224	0.2774	0.0148	0.0111	0.1809	2.2	11.249	11	0.4226	440683	39106	401577	chr9	81589690	9	9	81589690	81589690	1	1	0.2542	224043	0.055	9	81589690	*	rs2796465	R	84204605	rs2796465	A	G	0.2556	-0.0083	0.002	2.6e-05	691475	84204605	81589690	9	81589690	9	81589690	*	R	1.33333	-4.15
chr9:81591307:A:G	A	G	0.6617	0.0123	0.6277	0.7037	-0.0194	0.0102	0.05631	0	7.287	11	0.7754	440683	39106	401577	chr9	81591307	9	9	81591307	81591307	1	1	0.3383	298166	0.076	9	81591307	*	rs2796467	R	84206222	rs2796467	A	G	0.5755	0.0064	0.0018	0.00047	688757	84206222	81591307	9	81591307	9	81591307	*	R	-1.90196	3.55556
chr9:81591333:G:T	T	G	0.2541	0.008	0.2218	0.2774	0.0148	0.0111	0.1808	14.8	12.907	11	0.2995	440683	39106	401577	chr9	81591333	9	9	81591333	81591333	1	1	0.2541	223955	0.0556	9	81591333	*	rs2796468	K	84206248	rs2796468	T	G	0.2556	-0.0086	0.002	1.5e-05	689799	84206248	81591333	9	81591333	9	81591333	*	K	1.33333	-4.3
chr9:81592022:G:C	C	G	0.3339	0.0132	0.2932	0.385	0.0199	0.0102	0.05054	0	6.932	11	0.8046	440683	39106	401577	chr9	81592022	9	9	81592022	81592022	1	1	0.3339	294288	0.0918	9	81592022	*	rs2796469	S	84206937	rs2796469	C	G	0.3414	-0.0067	0.0018	0.00027	688223	84206937	81592022	9	81592022	9	81592022	*	S	1.95098	-3.72222
chr9:81592942:A:G	A	G	0.6639	0.0115	0.6133	0.7182	-0.0194	0.0101	0.05468	0	8.528	11	0.6654	440683	39106	401577	chr9	81592942	9	9	81592942	81592942	1	1	0.3361	296227	0.1049	9	81592942	*	rs2796471	R	84207857	rs2796471	A	G	0.6621	0.0073	0.0018	7.8e-05	685599	84207857	81592942	9	81592942	9	81592942	*	R	-1.92079	4.05556
chr9:81593432:C:A	A	C	0.3039	0.016	0.2488	0.3547	0.0151	0.0104	0.1475	0	8.444	11	0.673	440683	39106	401577	chr9	81593432	9	9	81593432	81593432	1	1	0.3039	267847	0.1059	9	81593432	*	rs2777774	M	84208347	rs2777774	A	C	0.3001	-0.0069	0.0019	0.00029	683463	84208347	81593432	9	81593432	9	81593432	*	M	1.45192	-3.63158
chr9:81593782:A:T	A	T	0.6669	0.0135	0.626	0.7196	-0.0182	0.0102	0.07607	0	8.508	11	0.6672	440683	39106	401577	chr9	81593782	9	9	81593782	81593782	1	1	0.3331	293583	0.0936	9	81593782	*	rs815861	W	84208697	rs815861	A	T	0.6604	0.0072	0.0018	8.7e-05	684599	84208697	81593782	9	81593782	9	81593782	*	W	-1.78431	4
chr9:81594634:C:T	T	C	0.3311	0.0148	0.279	0.371	0.0189	0.0104	0.06859	0	8.554	11	0.663	440683	39106	401577	chr9	81594634	9	9	81594634	81594634	1	1	0.3311	291820	0.092	9	81594634	*	rs815860	B	84209549	rs815860	T	C	0.3369	-0.0071	0.0019	0.00013	676149	84209549	81594634	9	81594634	9	81594634	*	B	1.81731	-3.73684
chr9:81694033:G:A	A	G	0.4017	0.0123	0.3416	0.4179	-0.0073	0.0097	0.4522	36.8	17.408	11	0.09636	440683	39106	401577	chr9	81694033	9	9	81694033	81694033	1	1	0.4017	354045	0.0763	9	81694033	*	rs2796441	R	84308948	rs2796441	A	G	0.4111	0.0066	0.0017	7.3e-05	794416	84308948	81694033	9	81694033	9	81694033	*	R	-0.752577	3.88235
chr9:81758294:C:A	A	C	0.3318	0.0152	0.2884	0.3588	0.0066	0.0102	0.5168	0	7.831	11	0.7284	440683	39106	401577	chr9	81758294	9	9	81758294	81758294	1	1	0.3318	292437	0.0704	9	81758294	*	rs11139400	M	84373209	rs11139400	A	C	0.3238	-0.007	0.0017	5.9e-05	792623	84373209	81758294	9	81758294	9	81758294	*	M	0.647059	-4.11765
chr9:81986057:G:A	A	G	0.3904	0.0324	0.276	0.4577	-0.0098	0.0099	0.3224	13.9	12.779	11	0.308	440683	39106	401577	chr9	81986057	9	9	81986057	81986057	1	1	0.3904	344085	0.1817	9	81986057	*	rs4877228	R	84600972	rs4877228	A	G	0.3686	-0.0074	0.0018	4.5e-05	687899	84600972	81986057	9	81986057	9	81986057	*	R	-0.989899	-4.11111
chr9:81992843:T:A	A	T	0.4283	0.0337	0.3108	0.4999	-0.01	0.0098	0.312	2.1	11.241	11	0.4233	440683	39106	401577	chr9	81992843	9	9	81992843	81992843	1	1	0.4283	377489	0.1891	9	81992843	*	rs10867826	W	84607758	rs10867826	A	T	0.3925	-0.0086	0.0018	1.1e-06	687395	84607758	81992843	9	81992843	9	81992843	*	W	-1.02041	-4.77778
chr9:82015537:T:C	T	C	0.5717	0.0333	0.501	0.6895	0.0091	0.0098	0.3546	2.1	11.232	11	0.4241	440683	39106	401577	chr9	82015537	9	9	82015537	82015537	1	1	0.4283	377489	0.1885	9	82015537	*	rs4877684	Y	84630452	rs4877684	T	C	0.5953	0.0085	0.0018	1.6e-06	687359	84630452	82015537	9	82015537	9	82015537	*	Y	0.928571	4.72222
chr9:82121388:G:A	A	G	0.3443	0.0308	0.3011	0.4079	-0.0088	0.0101	0.3871	37.3	17.539	11	0.09291	440683	39106	401577	chr9	82121388	9	9	82121388	82121388	1	1	0.3443	303454	0.1068	9	82121388	*	rs1319017	R	84736303	rs1319017	A	G	0.3294	-0.0077	0.0017	1e-05	791710	84736303	82121388	9	82121388	9	82121388	*	R	-0.871287	-4.52941
chr9:82125026:T:A	A	T	0.3298	0.0287	0.247	0.3861	-0.0126	0.0102	0.2201	53	23.389	11	0.01557	440683	39106	401577	chr9	82125026	9	9	82125026	82125026	1	1	0.3298	290675	0.1391	9	82125026	*	rs11139497	W	84739941	rs11139497	A	T	0.3216	-0.0069	0.0019	0.00019	690533	84739941	82125026	9	82125026	9	82125026	*	W	-1.23529	-3.63158
chr9:82126492:C:T	T	C	0.3442	0.0337	0.2539	0.4119	-0.0078	0.0101	0.4425	38.7	17.946	11	0.08284	440683	39106	401577	chr9	82126492	9	9	82126492	82126492	1	1	0.3442	303366	0.158	9	82126492	*	rs6559650	Y	84741407	rs6559650	T	C	0.3299	-0.0076	0.0018	3.7e-05	692481	84741407	82126492	9	82126492	9	82126492	*	Y	-0.772277	-4.22222
chr9:82128493:G:A	A	G	0.4303	0.0322	0.3154	0.4967	-0.0106	0.0097	0.2753	10.3	12.261	11	0.3443	440683	39106	401577	chr9	82128493	9	9	82128493	82128493	1	1	0.4303	379252	0.1813	9	82128493	*	rs12338960	R	84743408	rs12338960	A	G	0.4098	-0.0086	0.0018	8.7e-07	683903	84743408	82128493	9	82128493	9	82128493	*	R	-1.09278	-4.77778
chr9:82135547:C:A	A	C	0.2626	0.0215	0.2019	0.3014	-0.0112	0.0109	0.3058	0	10.305	11	0.5032	440683	39106	401577	chr9	82135547	9	9	82135547	82135547	1	1	0.2626	231447	0.0995	9	82135547	*	rs4442221	M	84750462	rs4442221	A	C	0.2544	-0.0089	0.002	7.3e-06	686138	84750462	82135547	9	82135547	9	82135547	*	M	-1.02752	-4.45
chr9:82145156:A:G	A	G	0.7376	0.0213	0.6978	0.799	0.0115	0.0109	0.2925	0	10.661	11	0.4721	440683	39106	401577	chr9	82145156	9	9	82145156	82145156	1	1	0.2624	231270	0.1012	9	82145156	*	rs7853615	R	84760071	rs7853615	A	G	0.7464	0.0086	0.002	1.3e-05	681085	84760071	82145156	9	82145156	9	82145156	*	R	1.05505	4.3
chr9:82145230:A:G	A	G	0.7376	0.0213	0.6979	0.799	0.0115	0.0109	0.2926	0	10.646	11	0.4734	440683	39106	401577	chr9	82145230	9	9	82145230	82145230	1	1	0.2624	231270	0.1011	9	82145230	*	rs7853639	R	84760145	rs7853639	A	G	0.7464	0.0086	0.002	1.3e-05	681099	84760145	82145230	9	82145230	9	82145230	*	R	1.05505	4.3
chr9:82150697:A:G	A	G	0.7197	0.0199	0.6835	0.7845	0.0139	0.0107	0.193	0	8.484	11	0.6694	440683	39106	401577	chr9	82150697	9	9	82150697	82150697	1	1	0.2803	247047	0.101	9	82150697	*	rs4877686	R	84765612	rs4877686	A	G	0.7273	0.0072	0.0019	0.0002	686208	84765612	82150697	9	82150697	9	82150697	*	R	1.29907	3.78947
chr9:82151904:T:G	T	G	0.7187	0.0205	0.68	0.7814	0.0131	0.0107	0.2186	0	8.461	11	0.6715	440683	39106	401577	chr9	82151904	9	9	82151904	82151904	1	1	0.2813	247928	0.1014	9	82151904	*	rs1327253	D	84766819	rs1327253	T	G	0.7271	0.0078	0.002	9.8e-05	631953	84766819	82151904	9	82151904	9	82151904	*	D	1.2243	3.9
chr9:82173221:C:A	A	C	0.2606	0.0211	0.1985	0.3002	-0.0105	0.0109	0.335	3.9	11.452	11	0.4062	440683	39106	401577	chr9	82173221	9	9	82173221	82173221	1	1	0.2606	229684	0.1017	9	82173221	*	rs2788116	M	84788136	rs2788116	A	C	0.2522	-0.0086	0.002	1.3e-05	692359	84788136	82173221	9	82173221	9	82173221	*	M	-0.963303	-4.3
chr9:82174174:T:C	T	C	0.7404	0.0224	0.6978	0.805	0.0105	0.0109	0.3358	6.4	11.747	11	0.383	440683	39106	401577	chr9	82174174	9	9	82174174	82174174	1	1	0.2596	228803	0.1072	9	82174174	*	rs2788117	Y	84789089	rs2788117	T	C	0.7482	0.0086	0.002	1.1e-05	692585	84789089	82174174	9	82174174	9	82174174	*	Y	0.963303	4.3
chr9:82174328:A:G	A	G	0.74	0.0205	0.7026	0.8043	0.0116	0.0109	0.2874	3.2	11.366	11	0.4131	440683	39106	401577	chr9	82174328	9	9	82174328	82174328	1	1	0.26	229155	0.1017	9	82174328	*	rs2767719	R	84789243	rs2767719	A	G	0.7484	0.0084	0.002	2e-05	692212	84789243	82174328	9	82174328	9	82174328	*	R	1.06422	4.2
chr9:82184622:A:C	A	C	0.7355	0.0216	0.6954	0.8006	0.0097	0.0108	0.3726	0	10.119	11	0.5197	440683	39106	401577	chr9	82184622	9	9	82184622	82184622	1	1	0.2645	233121	0.1052	9	82184622	*	rs2767713	M	84799537	rs2767713	A	C	0.7476	0.0083	0.002	2.4e-05	691364	84799537	82184622	9	82184622	9	82184622	*	M	0.898148	4.15
chr9:82187700:A:G	A	G	0.7397	0.0213	0.6997	0.8	0.0103	0.0109	0.3457	4.7	11.538	11	0.3993	440683	39106	401577	chr9	82187700	9	9	82187700	82187700	1	1	0.2603	229420	0.1003	9	82187700	*	rs1200754	R	84802615	rs1200754	A	G	0.7475	0.0086	0.002	1.2e-05	691228	84802615	82187700	9	82187700	9	82187700	*	R	0.944954	4.3
chr9:82187946:C:A	A	C	0.2581	0.0208	0.1927	0.2968	-0.0112	0.011	0.3075	7	11.823	11	0.3771	440683	39106	401577	chr9	82187946	9	9	82187946	82187946	1	1	0.2581	227481	0.1041	9	82187946	*	rs1209749	M	84802861	rs1209749	A	C	0.2522	-0.0086	0.002	1.4e-05	691248	84802861	82187946	9	82187946	9	82187946	*	M	-1.01818	-4.3
chr9:82199879:A:G	A	G	0.7401	0.0211	0.7005	0.7998	0.0095	0.0109	0.3859	10.4	12.272	11	0.3435	440683	39106	401577	chr9	82199879	9	9	82199879	82199879	1	1	0.2599	229067	0.0993	9	82199879	*	rs2788114	R	84814794	rs2788114	A	G	0.7477	0.0084	0.002	2.1e-05	691291	84814794	82199879	9	82199879	9	82199879	*	R	0.87156	4.2
chr9:82201138:A:G	A	G	0.7396	0.0207	0.7008	0.8	0.0094	0.0109	0.3885	9.7	12.182	11	0.3501	440683	39106	401577	chr9	82201138	9	9	82201138	82201138	1	1	0.2604	229508	0.0992	9	82201138	*	rs2788115	R	84816053	rs2788115	A	G	0.7481	0.0083	0.002	2.4e-05	690260	84816053	82201138	9	82201138	9	82201138	*	R	0.862385	4.15
chr9:82201433:C:T	T	C	0.2596	0.0211	0.1996	0.2991	-0.0092	0.0109	0.4018	9.6	12.169	11	0.3511	440683	39106	401577	chr9	82201433	9	9	82201433	82201433	1	1	0.2596	228803	0.0995	9	82201433	*	rs2767711	Y	84816348	rs2767711	T	C	0.2518	-0.0082	0.002	3e-05	690298	84816348	82201433	9	82201433	9	82201433	*	Y	-0.844037	-4.1
chr9:82202071:A:C	A	C	0.742	0.0202	0.7045	0.8044	0.0103	0.011	0.345	6.9	11.818	11	0.3775	440683	39106	401577	chr9	82202071	9	9	82202071	82202071	1	1	0.258	227392	0.0999	9	82202071	*	rs986510	M	84816986	rs986510	A	C	0.7487	0.0082	0.002	3.2e-05	690191	84816986	82202071	9	82202071	9	82202071	*	M	0.936364	4.1
chr9:82207049:T:C	T	C	0.7469	0.0226	0.7053	0.8077	0.01	0.0111	0.3645	20.7	13.87	11	0.2403	440683	39106	401577	chr9	82207049	9	9	82207049	82207049	1	1	0.2531	223074	0.1024	9	82207049	*	rs1327254	Y	84821964	rs1327254	T	C	0.7506	0.0077	0.002	0.00011	689728	84821964	82207049	9	82207049	9	82207049	*	Y	0.900901	3.85
chr9:82209764:A:T	A	T	0.7374	0.0259	0.6879	0.7991	0.0051	0.0109	0.6406	14	12.793	11	0.3071	440683	39106	401577	chr9	82209764	9	9	82209764	82209764	1	1	0.2626	231447	0.1112	9	82209764	*	rs2038995	W	84824679	rs2038995	A	T	0.747	0.008	0.002	5.1e-05	689533	84824679	82209764	9	82209764	9	82209764	*	W	0.46789	4
chr9:82210354:C:A	A	C	0.2626	0.026	0.2001	0.3124	-0.0042	0.0109	0.6999	14.4	12.858	11	0.3027	440683	39106	401577	chr9	82210354	9	9	82210354	82210354	1	1	0.2626	231447	0.1123	9	82210354	*	rs2767709	M	84825269	rs2767709	A	C	0.2532	-0.0081	0.002	3.9e-05	689780	84825269	82210354	9	82210354	9	82210354	*	M	-0.385321	-4.05
chr9:82211557:T:C	T	C	0.7485	0.0217	0.7087	0.8119	0.0114	0.0111	0.3049	16.7	13.207	11	0.28	440683	39106	401577	chr9	82211557	9	9	82211557	82211557	1	1	0.2515	221664	0.1032	9	82211557	*	rs2767708	Y	84826472	rs2767708	T	C	0.7547	0.0077	0.002	0.00011	690049	84826472	82211557	9	82211557	9	82211557	*	Y	1.02703	3.85
chr9:82224273:A:G	A	G	0.7485	0.0218	0.7088	0.812	0.0114	0.0111	0.3032	16.3	13.135	11	0.2846	440683	39106	401577	chr9	82224273	9	9	82224273	82224273	1	1	0.2515	221664	0.1032	9	82224273	*	rs2788101	R	84839188	rs2788101	A	G	0.7582	0.0076	0.002	0.00014	690079	84839188	82224273	9	82224273	9	82224273	*	R	1.02703	3.8
chr9:82229760:G:A	A	G	0.7363	0.0252	0.6376	0.7833	0.0097	0.0111	0.38	23.3	14.339	11	0.2148	440683	39106	401577	chr9	82229760	9	9	82229760	82229760	1	1	0.2637	232416	0.1457	9	82229760	*	rs7861601	R	84844675	rs7861601	A	G	0.7534	0.0075	0.002	0.00016	690209	84844675	82229760	9	82229760	9	82229760	*	R	0.873874	3.75
chr9:82231701:A:G	A	G	0.2651	0.024	0.2204	0.3584	-0.0102	0.0111	0.3552	7.4	11.882	11	0.3726	440683	39106	401577	chr9	82231701	9	9	82231701	82231701	1	1	0.2651	233650	0.138	9	82231701	*	rs7042424	R	84846616	rs7042424	A	G	0.246	-0.0075	0.002	0.00017	686091	84846616	82231701	9	82231701	9	82231701	*	R	-0.918919	-3.75
chr9:82234655:G:A	A	G	0.7375	0.0249	0.6374	0.783	0.0097	0.011	0.3782	23.6	14.391	11	0.2121	440683	39106	401577	chr9	82234655	9	9	82234655	82234655	1	1	0.2625	231359	0.1456	9	82234655	*	rs10867832	R	84849570	rs10867832	A	G	0.7533	0.0075	0.002	0.00015	689929	84849570	82234655	9	82234655	9	82234655	*	R	0.881818	3.75
chr9:82236120:A:G	A	G	0.2631	0.0249	0.2169	0.3615	-0.0096	0.0111	0.3856	24.5	14.577	11	0.2027	440683	39106	401577	chr9	82236120	9	9	82236120	82236120	1	1	0.2631	231887	0.1446	9	82236120	*	rs11139520	R	84851035	rs11139520	A	G	0.2467	-0.0077	0.002	0.00012	689961	84851035	82236120	9	82236120	9	82236120	*	R	-0.864865	-3.85
chr9:82246179:G:A	A	G	0.7364	0.025	0.6464	0.7833	0.0098	0.011	0.3743	20.7	13.863	11	0.2407	440683	39106	401577	chr9	82246179	9	9	82246179	82246179	1	1	0.2636	232328	0.1369	9	82246179	*	rs10867834	R	84861094	rs10867834	A	G	0.7534	0.0076	0.002	0.00014	689985	84861094	82246179	9	82246179	9	82246179	*	R	0.890909	3.8
chr9:82248164:G:A	A	G	0.739	0.0235	0.651	0.7838	0.0116	0.0111	0.2958	17.5	13.326	11	0.2726	440683	39106	401577	chr9	82248164	9	9	82248164	82248164	1	1	0.261	230037	0.1328	9	82248164	*	rs4489388	R	84863079	rs4489388	A	G	0.7542	0.0076	0.002	0.00012	690033	84863079	82248164	9	82248164	9	82248164	*	R	1.04505	3.8
chr9:82249512:A:G	A	G	0.2622	0.0245	0.2165	0.3495	-0.0098	0.0111	0.3744	17.8	13.374	11	0.2696	440683	39106	401577	chr9	82249512	9	9	82249512	82249512	1	1	0.2622	231094	0.133	9	82249512	*	rs10780541	R	84864427	rs10780541	A	G	0.2462	-0.0075	0.002	0.00018	689521	84864427	82249512	9	82249512	9	82249512	*	R	-0.882883	-3.75
chr9:82259473:C:A	A	C	0.7389	0.0236	0.6508	0.784	0.0121	0.0111	0.2752	16.6	13.194	11	0.2808	440683	39106	401577	chr9	82259473	9	9	82259473	82259473	1	1	0.2611	230125	0.1332	9	82259473	*	rs7038576	M	84874388	rs7038576	A	C	0.7543	0.0077	0.002	0.00011	689950	84874388	82259473	9	82259473	9	82259473	*	M	1.09009	3.85
chr9:82275978:C:T	T	C	0.7383	0.0241	0.6505	0.7843	0.0118	0.0111	0.2852	7.9	11.949	11	0.3675	440683	39106	401577	chr9	82275978	9	9	82275978	82275978	1	1	0.2617	230653	0.1338	9	82275978	*	rs4563967	Y	84890893	rs4563967	T	C	0.7544	0.0076	0.002	0.00012	690456	84890893	82275978	9	82275978	9	82275978	*	Y	1.06306	3.8
chr9:82276371:G:T	T	G	0.7278	0.0278	0.639	0.7768	0.0058	0.0109	0.5974	7.9	11.948	11	0.3676	440683	39106	401577	chr9	82276371	9	9	82276371	82276371	1	1	0.2722	239908	0.1378	9	82276371	*	rs10867839	K	84891286	rs10867839	T	G	0.7473	0.0081	0.002	4.2e-05	690283	84891286	82276371	9	82276371	9	82276371	*	K	0.53211	4.05
chr9:82280011:G:A	A	G	0.7296	0.0282	0.6391	0.7769	0.0054	0.0109	0.6207	2.1	11.231	11	0.4241	440683	39106	401577	chr9	82280011	9	9	82280011	82280011	1	1	0.2704	238321	0.1378	9	82280011	*	rs1933577	R	84894926	rs1933577	A	G	0.746	0.008	0.002	4.5e-05	690499	84894926	82280011	9	82280011	9	82280011	*	R	0.495413	4
chr9:82281723:G:T	T	G	0.7277	0.0279	0.6389	0.7769	0.0064	0.0109	0.5604	7.9	11.947	11	0.3677	440683	39106	401577	chr9	82281723	9	9	82281723	82281723	1	1	0.2723	239996	0.138	9	82281723	*	rs7857885	K	84896638	rs7857885	T	G	0.7457	0.0082	0.002	3.3e-05	690404	84896638	82281723	9	82281723	9	82281723	*	K	0.587156	4.1
chr9:82287514:A:G	A	G	0.2628	0.0249	0.2158	0.3533	-0.0107	0.011	0.3345	7.5	11.897	11	0.3714	440683	39106	401577	chr9	82287514	9	9	82287514	82287514	1	1	0.2628	231623	0.1375	9	82287514	*	rs4242617	R	84902429	rs4242617	A	G	0.2459	-0.0076	0.002	0.00013	690800	84902429	82287514	9	82287514	9	82287514	*	R	-0.972727	-3.8
chr9:82293311:A:G	A	G	0.2628	0.0249	0.2158	0.3529	-0.0106	0.011	0.3391	9.8	12.199	11	0.3489	440683	39106	401577	chr9	82293311	9	9	82293311	82293311	1	1	0.2628	231623	0.1371	9	82293311	*	rs4510938	R	84908226	rs4510938	A	G	0.2456	-0.0075	0.002	0.00016	691210	84908226	82293311	9	82293311	9	82293311	*	R	-0.963636	-3.75
chr9:82295250:C:A	A	C	0.7381	0.025	0.6484	0.7844	0.0102	0.0111	0.3579	16.3	13.137	11	0.2844	440683	39106	401577	chr9	82295250	9	9	82295250	82295250	1	1	0.2619	230830	0.136	9	82295250	*	rs1890344	M	84910165	rs1890344	A	C	0.7557	0.0074	0.002	0.00021	690622	84910165	82295250	9	82295250	9	82295250	*	M	0.918919	3.7
chr9:82295495:G:A	A	G	0.7366	0.025	0.6469	0.7832	0.011	0.011	0.3177	11.2	12.383	11	0.3356	440683	39106	401577	chr9	82295495	9	9	82295495	82295495	1	1	0.2634	232152	0.1363	9	82295495	*	rs10123309	R	84910410	rs10123309	A	G	0.7544	0.0075	0.002	0.00015	691296	84910410	82295495	9	82295495	9	82295495	*	R	1	3.75
chr9:82296306:A:G	A	G	0.2628	0.0249	0.2158	0.3529	-0.0103	0.011	0.3524	10.1	12.232	11	0.3465	440683	39106	401577	chr9	82296306	9	9	82296306	82296306	1	1	0.2628	231623	0.1371	9	82296306	*	rs10117890	R	84911221	rs10117890	A	G	0.2456	-0.0075	0.002	0.00015	691620	84911221	82296306	9	82296306	9	82296306	*	R	-0.936364	-3.75
chr9:82304577:T:C	T	C	0.2617	0.0245	0.2154	0.3527	-0.0089	0.0111	0.4221	10.5	12.296	11	0.3418	440683	39106	401577	chr9	82304577	9	9	82304577	82304577	1	1	0.2617	230653	0.1373	9	82304577	*	rs11139535	Y	84919492	rs11139535	T	C	0.2462	-0.0075	0.002	0.00015	691319	84919492	82304577	9	82304577	9	82304577	*	Y	-0.801802	-3.75
chr9:82314187:A:G	A	G	0.261	0.0249	0.2154	0.351	-0.0094	0.011	0.3958	5.7	11.665	11	0.3894	440683	39106	401577	chr9	82314187	9	9	82314187	82314187	1	1	0.261	230037	0.1356	9	82314187	*	rs11794308	R	84929102	rs11794308	A	G	0.2458	-0.0078	0.002	8.3e-05	684911	84929102	82314187	9	82314187	9	82314187	*	R	-0.854545	-3.9
chr9:82314824:C:T	T	C	0.7387	0.0246	0.6474	0.7849	0.0102	0.0111	0.3542	11.8	12.468	11	0.3295	440683	39106	401577	chr9	82314824	9	9	82314824	82314824	1	1	0.2613	230301	0.1375	9	82314824	*	rs1933581	Y	84929739	rs1933581	T	C	0.7564	0.0078	0.002	7.7e-05	691765	84929739	82314824	9	82314824	9	82314824	*	Y	0.918919	3.9
chr9:82318825:T:C	T	C	0.2624	0.0248	0.2153	0.3529	-0.009	0.011	0.4174	15.9	13.08	11	0.2881	440683	39106	401577	chr9	82318825	9	9	82318825	82318825	1	1	0.2624	231270	0.1376	9	82318825	*	rs10867842	Y	84933740	rs10867842	T	C	0.2456	-0.0076	0.002	0.00012	692285	84933740	82318825	9	82318825	9	82318825	*	Y	-0.818182	-3.8
chr9:82320703:T:C	T	C	0.261	0.0241	0.215	0.3503	-0.0098	0.0111	0.3738	12.7	12.601	11	0.3202	440683	39106	401577	chr9	82320703	9	9	82320703	82320703	1	1	0.261	230037	0.1353	9	82320703	*	rs7859164	Y	84935618	rs7859164	T	C	0.2454	-0.0077	0.002	9.9e-05	692165	84935618	82320703	9	82320703	9	82320703	*	Y	-0.882883	-3.85
chr9:82320980:T:C	T	C	0.2603	0.0245	0.215	0.3486	-0.0098	0.0111	0.3729	8.5	12.028	11	0.3615	440683	39106	401577	chr9	82320980	9	9	82320980	82320980	1	1	0.2603	229420	0.1336	9	82320980	*	rs7859493	Y	84935895	rs7859493	T	C	0.2452	-0.0078	0.002	9.2e-05	692261	84935895	82320980	9	82320980	9	82320980	*	Y	-0.882883	-3.9
chr9:82331556:G:A	A	G	0.7382	0.0241	0.6491	0.7848	0.0124	0.011	0.2627	5.7	11.662	11	0.3896	440683	39106	401577	chr9	82331556	9	9	82331556	82331556	1	1	0.2618	230742	0.1357	9	82331556	*	rs1933586	R	84946471	rs1933586	A	G	0.7542	0.0078	0.002	8.5e-05	692280	84946471	82331556	9	82331556	9	82331556	*	R	1.12727	3.9
chr9:82333385:C:T	T	C	0.7389	0.0239	0.6508	0.7831	0.0101	0.011	0.3577	10.5	12.285	11	0.3426	440683	39106	401577	chr9	82333385	9	9	82333385	82333385	1	1	0.2611	230125	0.1323	9	82333385	*	rs1933584	Y	84948300	rs1933584	T	C	0.7531	0.0074	0.002	0.00019	692216	84948300	82333385	9	82333385	9	82333385	*	Y	0.918182	3.7
chr9:82339677:T:G	T	G	0.2559	0.0241	0.2107	0.3462	-0.0127	0.0111	0.2527	12.2	12.529	11	0.3252	440683	39106	401577	chr9	82339677	9	9	82339677	82339677	1	1	0.2559	225542	0.1355	9	82339677	*	rs2774635	K	84954592	rs2774635	T	G	0.2397	-0.0073	0.002	0.00025	691064	84954592	82339677	9	82339677	9	82339677	*	K	-1.14414	-3.65
chr9:82340335:G:T	T	G	0.7382	0.0236	0.6491	0.7846	0.0109	0.011	0.3218	13.2	12.667	11	0.3156	440683	39106	401577	chr9	82340335	9	9	82340335	82340335	1	1	0.2618	230742	0.1355	9	82340335	*	rs2788106	B	84955250	rs2788106	T	G	0.7534	0.0073	0.002	0.00025	692540	84955250	82340335	9	82340335	9	82340335	*	B	0.990909	3.65
chr9:82341089:C:G	C	G	0.2628	0.025	0.2154	0.3532	-0.0109	0.011	0.323	9.7	12.175	11	0.3506	440683	39106	401577	chr9	82341089	9	9	82341089	82341089	1	1	0.2628	231623	0.1378	9	82341089	*	rs2788107	S	84956004	rs2788107	C	G	0.2467	-0.0074	0.002	0.0002	692442	84956004	82341089	9	82341089	9	82341089	*	S	-0.990909	-3.7
chr9:82344732:A:G	A	G	0.7441	0.0246	0.6979	0.8056	0.007	0.011	0.5264	15.3	12.982	11	0.2945	440683	39106	401577	chr9	82344732	9	9	82344732	82344732	1	1	0.2559	225542	0.1077	9	82344732	*	rs1330834	D	84959647	rs1330834	A	G	0.7525	0.0075	0.002	0.00016	692190	84959647	82344732	9	82344732	9	82344732	*	D	0.636364	3.75
chr9:82347606:T:C	T	C	0.7348	0.0281	0.6805	0.7979	0.0029	0.0109	0.7888	9.6	12.171	11	0.3509	440683	39106	401577	chr9	82347606	9	9	82347606	82347606	1	1	0.2652	233738	0.1174	9	82347606	*	rs1929097	B	84962521	rs1929097	T	C	0.746	0.008	0.002	4.9e-05	691990	84962521	82347606	9	82347606	9	82347606	*	B	0.266055	4
chr9:82356203:T:C	T	C	0.7429	0.0232	0.6996	0.8072	0.0078	0.011	0.4765	8.9	12.075	11	0.358	440683	39106	401577	chr9	82356203	9	9	82356203	82356203	1	1	0.2571	226599	0.1076	9	82356203	*	rs2993516	Y	84971118	rs2993516	T	C	0.7518	0.0079	0.002	6.5e-05	689673	84971118	82356203	9	82356203	9	82356203	*	Y	0.709091	3.95
chr9:82367483:T:A	A	T	0.2505	0.0214	0.1894	0.29	-0.0119	0.0111	0.2824	3.8	11.431	11	0.4079	440683	39106	401577	chr9	82367483	9	9	82367483	82367483	1	1	0.2505	220782	0.1006	9	82367483	*	rs4877691	W	84982398	rs4877691	A	T	0.2459	-0.0078	0.002	9.6e-05	690297	84982398	82367483	9	82367483	9	82367483	*	W	-1.07207	-3.9
chr9:82368295:A:T	A	T	0.7474	0.0226	0.7052	0.8086	0.012	0.0111	0.2791	3.8	11.431	11	0.4079	440683	39106	401577	chr9	82368295	9	9	82368295	82368295	1	1	0.2526	222633	0.1034	9	82368295	*	rs1411668	W	84983210	rs1411668	A	T	0.7537	0.0079	0.002	6.4e-05	690272	84983210	82368295	9	82368295	9	82368295	*	W	1.08108	3.95
chr9:82376290:A:G	A	G	0.7473	0.0227	0.7048	0.807	0.0128	0.0111	0.2464	5.9	11.692	11	0.3873	440683	39106	401577	chr9	82376290	9	9	82376290	82376290	1	1	0.2527	222721	0.1022	9	82376290	*	rs1330833	R	84991205	rs1330833	A	G	0.7535	0.008	0.002	6e-05	689391	84991205	82376290	9	82376290	9	82376290	*	R	1.15315	4
chr9:82377596:G:T	T	G	0.2513	0.022	0.1909	0.2922	-0.0106	0.0111	0.3375	0.8	11.09	11	0.4357	440683	39106	401577	chr9	82377596	9	9	82377596	82377596	1	1	0.2513	221487	0.1013	9	82377596	*	rs13285218	K	84992511	rs13285218	T	G	0.2462	-0.0079	0.002	7.2e-05	689266	84992511	82377596	9	82377596	9	82377596	*	K	-0.954955	-3.95
chr9:82429234:A:T	A	T	0.7587	0.0265	0.7066	0.8193	0.0075	0.0113	0.5058	0	9.825	11	0.5462	440683	39106	401577	chr9	82429234	9	9	82429234	82429234	1	1	0.2413	212674	0.1127	9	82429234	*	rs7854052	W	85044149	rs7854052	A	T	0.7767	0.0072	0.002	0.00046	690583	85044149	82429234	9	82429234	9	82429234	*	W	0.663717	3.6
chr9:82438817:T:C	T	C	0.7681	0.0228	0.7249	0.8243	0.0116	0.0114	0.3095	0	10.475	11	0.4883	440683	39106	401577	chr9	82438817	9	9	82438817	82438817	1	1	0.2319	204389	0.0994	9	82438817	*	rs11139570	Y	85053732	rs11139570	T	C	0.7793	0.0074	0.0021	0.00032	690952	85053732	82438817	9	82438817	9	82438817	*	Y	1.01754	3.52381
chr9:82444132:T:C	T	C	0.7649	0.0241	0.718	0.8199	0.0121	0.0113	0.2847	0	8.83	11	0.6376	440683	39106	401577	chr9	82444132	9	9	82444132	82444132	1	1	0.2351	207209	0.1019	9	82444132	*	rs1476409	Y	85059047	rs1476409	T	C	0.778	0.0076	0.0021	0.00023	692604	85059047	82444132	9	82444132	9	82444132	*	Y	1.0708	3.61905
chr9:82452237:A:C	A	C	0.7969	0.0197	0.758	0.8415	0.0061	0.012	0.6125	0	6.746	11	0.8193	440683	39106	401577	chr9	82452237	9	9	82452237	82452237	1	1	0.2031	179005	0.0835	9	82452237	*	rs4877693	M	85067152	rs4877693	A	C	0.8065	0.008	0.0022	0.00021	690462	85067152	82452237	9	82452237	9	82452237	*	M	0.508333	3.63636
chr9:82457338:G:A	A	G	0.2023	0.0193	0.1582	0.2405	-0.0065	0.012	0.5859	0	6.95	11	0.8031	440683	39106	401577	chr9	82457338	9	9	82457338	82457338	1	1	0.2023	178300	0.0823	9	82457338	*	rs12684844	D	85072253	rs12684844	A	G	0.1958	-0.0078	0.0022	0.00032	690640	85072253	82457338	9	82457338	9	82457338	*	D	-0.541667	-3.54545
chr9:82457448:G:A	A	G	0.2022	0.0195	0.1581	0.2405	-0.0063	0.012	0.601	0	6.731	11	0.8204	440683	39106	401577	chr9	82457448	9	9	82457448	82457448	1	1	0.2022	178212	0.0824	9	82457448	*	rs1041392	R	85072363	rs1041392	A	G	0.194	-0.0078	0.0022	0.00034	690640	85072363	82457448	9	82457448	9	82457448	*	R	-0.525	-3.54545
chr9:82465480:G:A	A	G	0.2083	0.0211	0.1658	0.2494	-0.0061	0.0118	0.6057	0	6.057	11	0.8695	440683	39106	401577	chr9	82465480	9	9	82465480	82465480	1	1	0.2083	183589	0.0836	9	82465480	*	rs12685656	R	85080395	rs12685656	A	G	0.2011	-0.0077	0.0022	0.00033	690867	85080395	82465480	9	82465480	9	82465480	*	R	-0.516949	-3.5
chr9:82498348:C:T	T	C	0.3117	0.0257	0.2463	0.3642	-0.0058	0.0104	0.5741	0	7.509	11	0.7565	440683	39106	401577	chr9	82498348	9	9	82498348	82498348	1	1	0.3117	274722	0.1179	9	82498348	*	rs11139582	Y	85113263	rs11139582	T	C	0.2954	-0.0077	0.0019	4.3e-05	690808	85113263	82498348	9	82498348	9	82498348	*	Y	-0.557692	-4.05263
chr9:82499066:C:T	T	C	0.3123	0.0267	0.2465	0.3671	-0.0058	0.0104	0.5749	0	7.796	11	0.7315	440683	39106	401577	chr9	82499066	9	9	82499066	82499066	1	1	0.3123	275251	0.1206	9	82499066	*	rs10512129	Y	85113981	rs10512129	T	C	0.2953	-0.0077	0.0019	4.9e-05	692453	85113981	82499066	9	82499066	9	82499066	*	Y	-0.557692	-4.05263
chr9:82499471:T:A	A	T	0.3128	0.0262	0.2466	0.3664	-0.0039	0.0104	0.7052	0	7.447	11	0.7618	440683	39106	401577	chr9	82499471	9	9	82499471	82499471	1	1	0.3128	275691	0.1198	9	82499471	*	rs11139583	W	85114386	rs11139583	A	T	0.2936	-0.0076	0.0019	5.8e-05	691888	85114386	82499471	9	82499471	9	82499471	*	W	-0.375	-4
chr9:82517849:C:T	T	C	0.3419	0.0139	0.2765	0.3715	-0.0016	0.0102	0.8785	0	9.013	11	0.6207	440683	39106	401577	chr9	82517849	9	9	82517849	82517849	1	1	0.3419	301339	0.095	9	82517849	*	rs10780546	Y	85132764	rs10780546	T	C	0.3385	-0.0093	0.0019	7.9e-07	675409	85132764	82517849	9	82517849	9	82517849	*	Y	-0.156863	-4.89474
chr9:82519756:A:G	A	G	0.6641	0.0149	0.6281	0.7288	0.0018	0.0101	0.8615	0	7.779	11	0.7329	440683	39106	401577	chr9	82519756	9	9	82519756	82519756	1	1	0.3359	296051	0.1007	9	82519756	*	rs1330828	R	85134671	rs1330828	A	G	0.6741	0.0103	0.0019	5.7e-08	667318	85134671	82519756	9	82519756	9	82519756	*	R	0.178218	5.42105
chr9:82519839:A:G	A	G	0.6656	0.0152	0.6269	0.7272	0.0013	0.0102	0.9005	0	8.234	11	0.6922	440683	39106	401577	chr9	82519839	9	9	82519839	82519839	1	1	0.3344	294729	0.1003	9	82519839	*	rs1330829	R	85134754	rs1330829	A	G	0.6744	0.0098	0.0019	2.7e-07	663971	85134754	82519839	9	82519839	9	82519839	*	R	0.127451	5.15789
chr9:82521000:A:C	A	C	0.657	0.0156	0.6206	0.6847	-0.0003	0.01	0.9752	0	9.444	11	0.581	440683	39106	401577	chr9	82521000	9	9	82521000	82521000	1	1	0.343	302309	0.0641	9	82521000	*	rs7043482	V	85135915	rs7043482	A	C	0.669	0.0094	0.0017	6.7e-08	791738	85135915	82521000	9	82521000	9	82521000	*	V	-0.03	5.52941
chr9:82726826:G:A	A	G	0.4673	0.0158	0.4386	0.5068	-0.0103	0.0096	0.283	0	10.729	11	0.4662	440683	39106	401577	chr9	82726826	9	9	82726826	82726826	1	1	0.4673	411862	0.0682	9	82726826	*	rs502630	R	85341741	rs502630	A	G	0.4924	-0.0066	0.0019	0.00045	527512	85341741	82726826	9	82726826	9	82726826	*	R	-1.07292	-3.47368
chr9:82744914:G:A	A	G	0.2498	0.0048	0.2375	0.2756	0.0264	0.0113	0.01919	26.6	14.992	11	0.1829	440683	39106	401577	chr9	82744914	9	9	82744914	82744914	1	1	0.2498	220165	0.0381	9	82744914	*	rs12380828	R	85359829	rs12380828	A	G	0.2481	0.0075	0.0021	0.0003	667509	85359829	82744914	9	82744914	9	82744914	*	R	2.33628	3.57143
chr9:83206706:C:T	T	C	0.1242	0.0044	0.1106	0.1324	0.0024	0.0146	0.8714	48.2	21.234	11	0.03103	440683	39106	401577	chr9	83206706	9	9	83206706	83206706	1	1	0.1242	109466	0.0218	9	83206706	*	rs12682758	Y	85821621	rs12682758	T	C	0.1338	0.0099	0.0026	0.00011	674534	85821621	83206706	9	83206706	9	83206706	*	Y	0.164384	3.80769
chr9:83232402:A:G	A	G	0.4212	0.0078	0.4123	0.465	-0.004	0.0097	0.6783	25.7	14.812	11	0.1913	440683	39106	401577	chr9	83232402	9	9	83232402	83232402	1	1	0.4212	371231	0.0527	9	83232402	*	rs10867956	R	85847317	rs10867956	A	G	0.4092	-0.0067	0.0018	0.00012	691961	85847317	83232402	9	83232402	9	83232402	*	R	-0.412371	-3.72222
chr9:83243596:T:G	T	G	0.8504	0.0063	0.8369	0.865	-0.0069	0.0133	0.607	17.4	13.317	11	0.2731	440683	39106	401577	chr9	83243596	9	9	83243596	83243596	1	1	0.1496	131852	0.0281	9	83243596	*	rs7874181	K	85858511	rs7874181	T	G	0.8457	-0.0131	0.0024	5e-08	690868	85858511	83243596	9	83243596	9	83243596	*	K	-0.518797	-5.45833
chr9:83243644:A:G	A	G	0.8705	0.0052	0.8602	0.8792	-0.0054	0.0142	0.7049	16.7	13.198	11	0.2806	440683	39106	401577	chr9	83243644	9	9	83243644	83243644	1	1	0.1295	114137	0.019	9	83243644	*	rs17086102	R	85858559	rs17086102	A	G	0.8606	-0.0124	0.0025	6.3e-07	673369	85858559	83243644	9	83243644	9	83243644	*	R	-0.380282	-4.96
chr9:83244733:T:G	T	G	0.8518	0.0058	0.8397	0.8651	-0.0063	0.0134	0.6381	23.6	14.389	11	0.2122	440683	39106	401577	chr9	83244733	9	9	83244733	83244733	1	1	0.1482	130618	0.0254	9	83244733	*	rs1048228	K	85859648	rs1048228	T	G	0.8467	-0.0131	0.0024	5.4e-08	690863	85859648	83244733	9	83244733	9	83244733	*	K	-0.470149	-5.45833
chr9:83296365:C:T	T	C	0.1478	0.0075	0.127	0.1625	0.0024	0.0135	0.8612	29.2	15.534	11	0.1593	440683	39106	401577	chr9	83296365	9	9	83296365	83296365	1	1	0.1478	130266	0.0355	9	83296365	*	rs1408107	Y	85911280	rs1408107	T	C	0.1576	0.0095	0.0023	3.5e-05	778571	85911280	83296365	9	83296365	9	83296365	*	Y	0.177778	4.13043
chr9:83298566:C:T	T	C	0.1476	0.0078	0.1241	0.1626	0.0021	0.0135	0.8746	25.7	14.81	11	0.1914	440683	39106	401577	chr9	83298566	9	9	83298566	83298566	1	1	0.1476	130090	0.0385	9	83298566	*	rs12683854	Y	85913481	rs12683854	T	C	0.1573	0.0095	0.0023	2.9e-05	788431	85913481	83298566	9	83298566	9	83298566	*	Y	0.155556	4.13043
chr9:83308091:C:T	T	C	0.0251	0.0054	0.0153	0.0386	-0.0479	0.0319	0.1323	17.1	13.262	11	0.2765	440683	39106	401577	chr9	83308091	9	9	83308091	83308091	1	1	0.0251	22122.3	0.0233	9	83308091	*	rs13287986	Y	85923006	rs13287986	T	C	0.03058	0.0197	0.0052	0.00017	675156	85923006	83308091	9	83308091	9	83308091	*	Y	-1.50157	3.78846
chr9:83324752:C:T	T	C	0.5081	0.0122	0.469	0.5336	-0.0278	0.0096	0.003777	0	9.754	11	0.5526	440683	39106	401577	chr9	83324752	9	9	83324752	83324752	1	1	0.4919	433544	0.0646	9	83324752	*	rs10780590	Y	85939667	rs10780590	T	C	0.5109	-0.0071	0.0017	5.1e-05	681741	85939667	83324752	9	83324752	9	83324752	*	Y	-2.89583	-4.17647
chr9:83325939:A:G	A	G	0.6154	0.0114	0.5846	0.6337	-0.0254	0.0099	0.01007	0	6.098	11	0.8667	440683	39106	401577	chr9	83325939	9	9	83325939	83325939	1	1	0.3846	338973	0.0491	9	83325939	*	rs12000548	R	85940854	rs12000548	A	G	0.5952	-0.0077	0.0018	1.2e-05	688978	85940854	83325939	9	83325939	9	83325939	*	R	-2.56566	-4.27778
chr9:83326049:G:C	C	G	0.3846	0.0114	0.3521	0.4154	0.0253	0.0099	0.01046	0	6.028	11	0.8715	440683	39106	401577	chr9	83326049	9	9	83326049	83326049	1	1	0.3846	338973	0.0633	9	83326049	*	rs7858141	N	85940964	rs7858141	C	G	0.4048	0.0075	0.0018	2.2e-05	690227	85940964	83326049	9	83326049	9	83326049	*	N	2.55556	4.16667
chr9:83326731:T:C	T	C	0.6153	0.0119	0.585	0.6479	-0.0264	0.0099	0.00755	0	6.065	11	0.869	440683	39106	401577	chr9	83326731	9	9	83326731	83326731	1	1	0.3847	339062	0.0629	9	83326731	*	rs7847871	Y	85941646	rs7847871	T	C	0.595	-0.0077	0.0018	1.4e-05	683851	85941646	83326731	9	83326731	9	83326731	*	Y	-2.66667	-4.27778
chr9:83327426:A:C	A	C	0.6159	0.0118	0.5864	0.6479	-0.0264	0.0099	0.007598	0	5.846	11	0.8834	440683	39106	401577	chr9	83327426	9	9	83327426	83327426	1	1	0.3841	338533	0.0615	9	83327426	*	rs3903842	M	85942341	rs3903842	A	C	0.5957	-0.0077	0.0018	1.1e-05	691312	85942341	83327426	9	83327426	9	83327426	*	M	-2.66667	-4.27778
chr9:83328592:G:A	A	G	0.4742	0.0125	0.4342	0.4974	-0.0265	0.0096	0.005586	28.3	15.336	11	0.1676	440683	39106	401577	chr9	83328592	9	9	83328592	83328592	1	1	0.4742	417944	0.0632	9	83328592	*	rs11140028	R	85943507	rs11140028	A	G	0.4804	-0.0062	0.0017	0.00034	691875	85943507	83328592	9	83328592	9	83328592	*	R	-2.76042	-3.64706
chr9:83328660:G:A	A	G	0.4724	0.0103	0.4342	0.4986	-0.0266	0.0096	0.005496	25.9	14.847	11	0.1896	440683	39106	401577	chr9	83328660	9	9	83328660	83328660	1	1	0.4724	416357	0.0644	9	83328660	*	rs10867988	R	85943575	rs10867988	A	G	0.4798	-0.0061	0.0017	0.0004	692046	85943575	83328660	9	83328660	9	83328660	*	R	-2.77083	-3.58824
chr9:83328875:T:A	A	T	0.2994	0.0051	0.2838	0.3119	0.0237	0.0105	0.02416	0	4.866	11	0.9375	440683	39106	401577	chr9	83328875	9	9	83328875	83328875	1	1	0.2994	263881	0.0281	9	83328875	*	rs10867990	W	85943790	rs10867990	A	T	0.3092	0.0067	0.0019	0.00039	685186	85943790	83328875	9	83328875	9	83328875	*	W	2.25714	3.52632
chr9:83329689:C:T	T	C	0.4714	0.0117	0.4342	0.4984	-0.0266	0.0096	0.005707	28.1	15.289	11	0.1696	440683	39106	401577	chr9	83329689	9	9	83329689	83329689	1	1	0.4714	415476	0.0642	9	83329689	*	rs10867991	Y	85944604	rs10867991	T	C	0.4793	-0.0061	0.0017	0.00042	691619	85944604	83329689	9	83329689	9	83329689	*	Y	-2.77083	-3.58824
chr9:83329947:G:A	A	G	0.2986	0.0053	0.2834	0.3097	0.0239	0.0105	0.02303	0	4.734	11	0.9434	440683	39106	401577	chr9	83329947	9	9	83329947	83329947	1	1	0.2986	263176	0.0263	9	83329947	*	rs11140032	R	85944862	rs11140032	A	G	0.3087	0.0069	0.0019	0.00025	686098	85944862	83329947	9	83329947	9	83329947	*	R	2.27619	3.63158
chr9:83329974:T:C	T	C	0.5276	0.0112	0.5015	0.5653	0.0267	0.0096	0.005495	29.8	15.668	11	0.1539	440683	39106	401577	chr9	83329974	9	9	83329974	83329974	1	1	0.4724	416357	0.0638	9	83329974	*	rs7860626	Y	85944889	rs7860626	T	C	0.5202	0.0062	0.0017	0.00036	690210	85944889	83329974	9	83329974	9	83329974	*	Y	2.78125	3.64706
chr9:83330726:A:T	A	T	0.5282	0.0115	0.5016	0.5656	0.0265	0.0096	0.005899	29.1	15.508	11	0.1604	440683	39106	401577	chr9	83330726	9	9	83330726	83330726	1	1	0.4718	415828	0.064	9	83330726	*	rs10780593	W	85945641	rs10780593	A	T	0.5204	0.0062	0.0017	0.00034	691303	85945641	83330726	9	83330726	9	83330726	*	W	2.76042	3.64706
chr9:83332844:G:A	A	G	0.2987	0.0044	0.2812	0.3081	0.0247	0.0105	0.0179	0	5.004	11	0.931	440683	39106	401577	chr9	83332844	9	9	83332844	83332844	1	1	0.2987	263264	0.0269	9	83332844	*	rs12555197	R	85947759	rs12555197	A	G	0.3082	0.0068	0.0019	0.00035	685342	85947759	83332844	9	83332844	9	83332844	*	R	2.35238	3.57895
chr9:83335218:G:C	C	G	0.2979	0.005	0.2825	0.3078	0.0244	0.0105	0.02066	0	4.692	11	0.9451	440683	39106	401577	chr9	83335218	9	9	83335218	83335218	1	1	0.2979	262559	0.0253	9	83335218	*	rs10512139	S	85950133	rs10512139	C	G	0.3086	0.0068	0.0019	0.00036	684877	85950133	83335218	9	83335218	9	83335218	*	S	2.32381	3.57895
chr9:83336701:A:C	A	C	0.7023	0.0054	0.6917	0.7161	-0.0247	0.0105	0.01891	0	4.752	11	0.9426	440683	39106	401577	chr9	83336701	9	9	83336701	83336701	1	1	0.2977	262383	0.0244	9	83336701	*	rs7033063	V	85951616	rs7033063	A	C	0.6924	-0.0067	0.0019	0.00038	684871	85951616	83336701	9	83336701	9	83336701	*	V	-2.35238	-3.52632
chr9:83354978:G:A	A	G	0.076	0.0078	0.0579	0.0876	0.019	0.0185	0.3038	0	7.396	11	0.7662	440683	39106	401577	chr9	83354978	9	9	83354978	83354978	1	1	0.076	66983.8	0.0297	9	83354978	*	rs3889596	R	85969893	rs3889596	A	G	0.07717	0.0135	0.0035	0.00012	690446	85969893	83354978	9	83354978	9	83354978	*	R	1.02703	3.85714
chr9:83398955:C:T	T	C	0.0694	0.0061	0.0577	0.0823	0.0157	0.0189	0.4058	0	7.787	11	0.7322	440683	39106	401577	chr9	83398955	9	9	83398955	83398955	1	1	0.0694	61166.8	0.0246	9	83398955	*	rs12340422	Y	86013870	rs12340422	T	C	0.07133	0.0144	0.0036	6.1e-05	690872	86013870	83398955	9	83398955	9	83398955	*	Y	0.830688	4
chr9:83403491:G:C	C	G	0.1079	0.0052	0.0952	0.1237	0.0059	0.0155	0.7041	4.6	11.527	11	0.4002	440683	39106	401577	chr9	83403491	9	9	83403491	83403491	1	1	0.1079	95099.4	0.0285	9	83403491	*	rs12339003	S	86018406	rs12339003	C	G	0.111	0.0114	0.0029	6.5e-05	691196	86018406	83403491	9	83403491	9	83403491	*	S	0.380645	3.93103
chr9:83411678:G:A	A	G	0.0765	0.0068	0.062	0.0882	0.0227	0.018	0.2085	0	6.358	11	0.8484	440683	39106	401577	chr9	83411678	9	9	83411678	83411678	1	1	0.0765	67424.5	0.0262	9	83411678	*	rs11140068	R	86026593	rs11140068	A	G	0.07612	0.0148	0.0034	1.6e-05	691963	86026593	83411678	9	83411678	9	83411678	*	R	1.26111	4.35294
chr9:83415960:G:C	C	G	0.0765	0.0069	0.063	0.0882	0.0235	0.018	0.1922	0	6.875	11	0.8091	440683	39106	401577	chr9	83415960	9	9	83415960	83415960	1	1	0.0765	67424.5	0.0252	9	83415960	*	rs11140071	S	86030875	rs11140071	C	G	0.07601	0.015	0.0035	1.4e-05	686289	86030875	83415960	9	83415960	9	83415960	*	S	1.30556	4.28571
chr9:83416859:T:C	T	C	0.9236	0.0069	0.9117	0.937	-0.0223	0.018	0.2164	0	7.069	11	0.7934	440683	39106	401577	chr9	83416859	9	9	83416859	83416859	1	1	0.0764	67336.4	0.0253	9	83416859	*	rs12551179	Y	86031774	rs12551179	T	C	0.92399	-0.0147	0.0034	1.9e-05	692177	86031774	83416859	9	83416859	9	83416859	*	Y	-1.23889	-4.32353
chr9:83418826:A:G	A	G	0.9234	0.0069	0.9118	0.937	-0.0232	0.018	0.1975	0	6.809	11	0.8143	440683	39106	401577	chr9	83418826	9	9	83418826	83418826	1	1	0.0766	67512.6	0.0252	9	83418826	*	rs12553050	R	86033741	rs12553050	A	G	0.92399	-0.0146	0.0034	2e-05	692276	86033741	83418826	9	83418826	9	83418826	*	R	-1.28889	-4.29412
chr9:83420352:G:T	T	G	0.0311	0.0038	0.0242	0.0376	0.0109	0.0281	0.6979	0	5.669	11	0.8945	440683	39106	401577	chr9	83420352	9	9	83420352	83420352	1	1	0.0311	27410.5	0.0134	9	83420352	*	rs17086251	K	86035267	rs17086251	T	G	0.02865	0.0194	0.0053	0.00024	671517	86035267	83420352	9	83420352	9	83420352	*	K	0.3879	3.66038
chr9:83424597:A:G	A	G	0.9225	0.0069	0.9118	0.9371	-0.0252	0.0179	0.1602	0	6.791	11	0.8158	440683	39106	401577	chr9	83424597	9	9	83424597	83424597	1	1	0.0775	68305.9	0.0253	9	83424597	*	rs12337733	R	86039512	rs12337733	A	G	0.92376	-0.0146	0.0034	1.9e-05	692129	86039512	83424597	9	83424597	9	83424597	*	R	-1.40782	-4.29412
chr9:83424930:T:C	T	C	0.9225	0.0069	0.9118	0.9369	-0.0251	0.0179	0.1624	0	6.881	11	0.8087	440683	39106	401577	chr9	83424930	9	9	83424930	83424930	1	1	0.0775	68305.9	0.0251	9	83424930	*	rs10217746	Y	86039845	rs10217746	T	C	0.9237	-0.0146	0.0034	1.9e-05	692044	86039845	83424930	9	83424930	9	83424930	*	Y	-1.40223	-4.29412
chr9:83426274:C:T	T	C	0.0776	0.0069	0.0631	0.0883	0.0243	0.0179	0.1746	0	6.859	11	0.8104	440683	39106	401577	chr9	83426274	9	9	83426274	83426274	1	1	0.0776	68394	0.0252	9	83426274	*	rs11140081	Y	86041189	rs11140081	T	C	0.07636	0.0149	0.0034	1.4e-05	692087	86041189	83426274	9	83426274	9	83426274	*	Y	1.35754	4.38235
chr9:83426412:A:G	A	G	0.9224	0.0069	0.9118	0.9369	-0.0244	0.0179	0.174	0	6.843	11	0.8116	440683	39106	401577	chr9	83426412	9	9	83426412	83426412	1	1	0.0776	68394	0.0251	9	83426412	*	rs10217271	R	86041327	rs10217271	A	G	0.9237	-0.0148	0.0034	1.6e-05	692098	86041327	83426412	9	83426412	9	83426412	*	R	-1.36313	-4.35294
chr9:83427094:C:T	T	C	0.0767	0.0068	0.0631	0.0883	0.0212	0.018	0.2397	0	6.834	11	0.8124	440683	39106	401577	chr9	83427094	9	9	83427094	83427094	1	1	0.0767	67600.8	0.0252	9	83427094	*	rs10217669	Y	86042009	rs10217669	T	C	0.07758	0.0148	0.0034	1.5e-05	692298	86042009	83427094	9	83427094	9	83427094	*	Y	1.17778	4.35294
chr9:83429905:C:G	C	G	0.9239	0.0069	0.9124	0.9378	-0.024	0.0181	0.1839	0	6.742	11	0.8196	440683	39106	401577	chr9	83429905	9	9	83429905	83429905	1	1	0.0761	67072	0.0254	9	83429905	*	rs11140085	B	86044820	rs11140085	C	G	0.92405	-0.0145	0.0034	2.5e-05	691662	86044820	83429905	9	83429905	9	83429905	*	B	-1.32597	-4.26471
chr9:83431162:G:A	A	G	0.0767	0.0068	0.063	0.0882	0.0213	0.018	0.2375	0	6.911	11	0.8062	440683	39106	401577	chr9	83431162	9	9	83431162	83431162	1	1	0.0767	67600.8	0.0252	9	83431162	*	rs3893399	R	86046077	rs3893399	A	G	0.07595	0.0148	0.0034	1.5e-05	692403	86046077	83431162	9	83431162	9	83431162	*	R	1.18333	4.35294
chr9:83434497:C:T	T	C	0.0765	0.0069	0.0626	0.0882	0.0216	0.0181	0.2319	0	6.845	11	0.8115	440683	39106	401577	chr9	83434497	9	9	83434497	83434497	1	1	0.0765	67424.5	0.0256	9	83434497	*	rs12005884	Y	86049412	rs12005884	T	C	0.07583	0.0148	0.0034	1.6e-05	692499	86049412	83434497	9	83434497	9	83434497	*	Y	1.19337	4.35294
chr9:83437740:T:C	T	C	0.9233	0.0068	0.9118	0.937	-0.0217	0.018	0.2289	0	6.894	11	0.8076	440683	39106	401577	chr9	83437740	9	9	83437740	83437740	1	1	0.0767	67600.8	0.0252	9	83437740	*	rs10217435	Y	86052655	rs10217435	T	C	0.92405	-0.0146	0.0034	2.4e-05	692555	86052655	83437740	9	83437740	9	83437740	*	Y	-1.20556	-4.29412
chr9:83440233:T:C	T	C	0.9233	0.0068	0.9119	0.9369	-0.0211	0.018	0.2432	0	7.002	11	0.7989	440683	39106	401577	chr9	83440233	9	9	83440233	83440233	1	1	0.0767	67600.8	0.025	9	83440233	*	rs12346296	Y	86055148	rs12346296	T	C	0.92405	-0.0145	0.0034	2.5e-05	692584	86055148	83440233	9	83440233	9	83440233	*	Y	-1.17222	-4.26471
chr9:83440313:A:G	A	G	0.9233	0.0068	0.9119	0.9369	-0.021	0.018	0.2456	0	7.015	11	0.7979	440683	39106	401577	chr9	83440313	9	9	83440313	83440313	1	1	0.0767	67600.8	0.025	9	83440313	*	rs12350642	R	86055228	rs12350642	A	G	0.92405	-0.0146	0.0034	2.2e-05	692571	86055228	83440313	9	83440313	9	83440313	*	R	-1.16667	-4.29412
chr9:83619681:A:G	A	G	0.4949	0.009	0.4805	0.5506	0.0061	0.0096	0.5275	40.8	18.579	11	0.06908	440683	39106	401577	chr9	83619681	9	9	83619681	83619681	1	1	0.4949	436188	0.0701	9	83619681	*	rs2780980	R	86234596	rs2780980	A	G	0.4894	0.006	0.0017	0.00049	689834	86234596	83619681	9	83619681	9	83619681	*	R	0.635417	3.52941
chr9:83629444:T:C	T	C	0.4921	0.0095	0.4802	0.5501	0.006	0.0095	0.5257	40.7	18.562	11	0.06943	440683	39106	401577	chr9	83629444	9	9	83629444	83629444	1	1	0.4921	433720	0.0699	9	83629444	*	rs2811907	Y	86244359	rs2811907	T	C	0.4886	0.0062	0.0017	0.00035	690688	86244359	83629444	9	83629444	9	83629444	*	Y	0.631579	3.64706
chr9:83632372:G:A	A	G	0.5046	0.0089	0.4495	0.5181	-0.0058	0.0096	0.5442	38.3	17.841	11	0.08535	440683	39106	401577	chr9	83632372	9	9	83632372	83632372	1	1	0.4954	436629	0.0686	9	83632372	*	rs2811908	R	86247287	rs2811908	A	G	0.5113	-0.0062	0.0017	0.00031	690766	86247287	83632372	9	83632372	9	83632372	*	R	-0.604167	-3.64706
chr9:83634508:A:G	A	G	0.4953	0.0089	0.4818	0.5503	0.0056	0.0096	0.5606	38.5	17.882	11	0.08436	440683	39106	401577	chr9	83634508	9	9	83634508	83634508	1	1	0.4953	436541	0.0685	9	83634508	*	rs2780970	R	86249423	rs2780970	A	G	0.4887	0.0062	0.0017	0.00034	690778	86249423	83634508	9	83634508	9	83634508	*	R	0.583333	3.64706
chr9:83637263:G:A	A	G	0.5047	0.0089	0.4497	0.5182	-0.0057	0.0096	0.5495	38.5	17.898	11	0.08397	440683	39106	401577	chr9	83637263	9	9	83637263	83637263	1	1	0.4953	436541	0.0685	9	83637263	*	rs2811911	R	86252178	rs2811911	A	G	0.5112	-0.0061	0.0017	0.00036	690636	86252178	83637263	9	83637263	9	83637263	*	R	-0.59375	-3.58824
chr9:83641516:T:A	A	T	0.5074	0.0094	0.4541	0.5228	-0.0052	0.0096	0.5883	35.8	17.127	11	0.1042	440683	39106	401577	chr9	83641516	9	9	83641516	83641516	1	1	0.4926	434161	0.0687	9	83641516	*	rs2811917	W	86256431	rs2811917	A	T	0.512	-0.0061	0.0017	0.00042	690916	86256431	83641516	9	83641516	9	83641516	*	W	-0.541667	-3.58824
chr9:84092374:G:A	A	G	0.5455	0.0143	0.515	0.5773	0.0009	0.0097	0.9294	0	7.92	11	0.7204	440683	39106	401577	chr9	84092374	9	9	84092374	84092374	1	1	0.4545	400581	0.0623	9	84092374	*	rs2378662	R	86707289	rs2378662	A	G	0.5357	0.0063	0.0018	0.00041	673644	86707289	84092374	9	84092374	9	84092374	*	R	0.0927835	3.5
chr9:84097665:G:A	A	G	0.4477	0.0054	0.4263	0.4608	-0.0017	0.0097	0.8619	0	8.436	11	0.6738	440683	39106	401577	chr9	84097665	9	9	84097665	84097665	1	1	0.4477	394588	0.0345	9	84097665	*	rs10735567	R	86712580	rs10735567	A	G	0.4377	0.0084	0.0018	2.7e-06	659571	86712580	84097665	9	84097665	9	84097665	*	R	-0.175258	4.66667
chr9:84300627:G:A	A	G	0.16	0.0091	0.1416	0.1776	0.0008	0.0129	0.9531	0	7.401	11	0.7658	440683	39106	401577	chr9	84300627	9	9	84300627	84300627	1	1	0.16	141019	0.036	9	84300627	*	rs7861242	R	86915542	rs7861242	A	G	0.1678	-0.0089	0.0023	9.7e-05	692312	86915542	84300627	9	84300627	9	84300627	*	R	0.0620155	-3.86957
chr9:84302467:G:A	A	G	0.1596	0.009	0.1407	0.1776	0.001	0.0129	0.9412	0	7.51	11	0.7564	440683	39106	401577	chr9	84302467	9	9	84302467	84302467	1	1	0.1596	140666	0.0369	9	84302467	*	rs4877837	R	86917382	rs4877837	A	G	0.1691	-0.0084	0.0023	0.00027	692069	86917382	84302467	9	84302467	9	84302467	*	R	0.0775194	-3.65217
chr9:84306700:C:T	T	C	0.1578	0.009	0.139	0.1769	0.0002	0.013	0.9886	0	7.655	11	0.7439	440683	39106	401577	chr9	84306700	9	9	84306700	84306700	1	1	0.1578	139080	0.0379	9	84306700	*	rs10868142	Y	86921615	rs10868142	T	C	0.1658	-0.0088	0.0023	0.00016	688812	86921615	84306700	9	84306700	9	84306700	*	Y	0.0153846	-3.82609
chr9:84404167:A:G	A	G	0.9405	0.004	0.9327	0.9537	0.0091	0.0203	0.6526	5.7	11.663	11	0.3895	440683	39106	401577	chr9	84404167	9	9	84404167	84404167	1	1	0.0595	52441.3	0.021	9	84404167	*	rs1014836	R	87019082	rs1014836	A	G	0.93896	-0.0129	0.0036	0.00028	689941	87019082	84404167	9	84404167	9	84404167	*	R	0.448276	-3.58333
chr9:84405193:C:G	C	G	0.9405	0.004	0.9328	0.9537	0.0088	0.0203	0.6656	5.6	11.652	11	0.3904	440683	39106	401577	chr9	84405193	9	9	84405193	84405193	1	1	0.0595	52441.3	0.0209	9	84405193	*	rs4521837	S	87020108	rs4521837	C	G	0.93896	-0.0129	0.0036	0.00028	690000	87020108	84405193	9	84405193	9	84405193	*	S	0.433498	-3.58333
chr9:84406385:C:T	T	C	0.0499	0.0034	0.0425	0.0575	-0.0196	0.022	0.3722	0	10.005	11	0.5299	440683	39106	401577	chr9	84406385	9	9	84406385	84406385	1	1	0.0499	43980.2	0.015	9	84406385	*	rs13296107	Y	87021300	rs13296107	T	C	0.05332	0.0137	0.0037	0.00025	690516	87021300	84406385	9	84406385	9	84406385	*	Y	-0.890909	3.7027
chr9:84407461:A:C	A	C	0.9405	0.004	0.9328	0.9537	0.0096	0.0202	0.6332	5.9	11.684	11	0.3879	440683	39106	401577	chr9	84407461	9	9	84407461	84407461	1	1	0.0595	52441.3	0.0209	9	84407461	*	rs4305978	M	87022376	rs4305978	A	C	0.93896	-0.0128	0.0036	0.00033	689986	87022376	84407461	9	84407461	9	84407461	*	M	0.475248	-3.55556
chr9:84410155:T:C	T	C	0.9408	0.0041	0.933	0.9546	0.0108	0.0203	0.5952	7.9	11.945	11	0.3678	440683	39106	401577	chr9	84410155	9	9	84410155	84410155	1	1	0.0592	52176.9	0.0216	9	84410155	*	rs11140591	Y	87025070	rs11140591	T	C	0.93896	-0.0129	0.0036	0.00031	686299	87025070	84410155	9	84410155	9	84410155	*	Y	0.53202	-3.58333
chr9:84411267:A:G	A	G	0.9409	0.004	0.933	0.9546	0.0111	0.0203	0.5839	8.7	12.048	11	0.36	440683	39106	401577	chr9	84411267	9	9	84411267	84411267	1	1	0.0591	52088.7	0.0216	9	84411267	*	rs7025645	D	87026182	rs7025645	A	G	0.9389	-0.0132	0.0036	0.00022	689884	87026182	84411267	9	84411267	9	84411267	*	D	0.546798	-3.66667
chr9:84411383:T:G	T	G	0.9408	0.004	0.933	0.9551	0.011	0.0202	0.5852	8.2	11.985	11	0.3648	440683	39106	401577	chr9	84411383	9	9	84411383	84411383	1	1	0.0592	52176.9	0.0221	9	84411383	*	rs7042275	K	87026298	rs7042275	T	G	0.9389	-0.0131	0.0036	0.00026	686249	87026298	84411383	9	84411383	9	84411383	*	K	0.544554	-3.63889
chr9:84415974:C:T	T	C	0.0545	0.0034	0.0439	0.0612	-0.0197	0.0211	0.3493	0	9.795	11	0.5489	440683	39106	401577	chr9	84415974	9	9	84415974	84415974	1	1	0.0545	48034.4	0.0173	9	84415974	*	rs17087204	Y	87030889	rs17087204	T	C	0.05829	0.0134	0.0037	0.00024	690058	87030889	84415974	9	84415974	9	84415974	*	Y	-0.933649	3.62162
chr9:84417739:A:G	A	G	0.9405	0.0042	0.9321	0.9551	0.0106	0.0202	0.6008	8.4	12.013	11	0.3626	440683	39106	401577	chr9	84417739	9	9	84417739	84417739	1	1	0.0595	52441.3	0.023	9	84417739	*	rs17087205	R	87032654	rs17087205	A	G	0.93879	-0.013	0.0036	0.00028	689782	87032654	84417739	9	84417739	9	84417739	*	R	0.524752	-3.61111
chr9:84418084:A:G	A	G	0.9455	0.0034	0.9388	0.9561	0.0197	0.0211	0.3512	0	9.927	11	0.537	440683	39106	401577	chr9	84418084	9	9	84418084	84418084	1	1	0.0545	48034.4	0.0173	9	84418084	*	rs1831040	R	87032999	rs1831040	A	G	0.94288	-0.0134	0.0037	0.00025	690037	87032999	84418084	9	84418084	9	84418084	*	R	0.933649	-3.62162
chr9:84418420:A:T	A	T	0.9503	0.0035	0.9422	0.9588	0.0223	0.0221	0.3124	0	10.368	11	0.4976	440683	39106	401577	chr9	84418420	9	9	84418420	84418420	1	1	0.0497	43803.9	0.0166	9	84418420	*	rs17429045	W	87033335	rs17429045	A	T	0.94662	-0.014	0.0038	0.00019	690168	87033335	84418420	9	84418420	9	84418420	*	W	1.00905	-3.68421
chr9:84419673:A:G	A	G	0.9455	0.0034	0.9388	0.9561	0.0196	0.0211	0.3536	0	9.918	11	0.5377	440683	39106	401577	chr9	84419673	9	9	84419673	84419673	1	1	0.0545	48034.4	0.0173	9	84419673	*	rs17087213	R	87034588	rs17087213	A	G	0.94282	-0.0134	0.0037	0.00024	689982	87034588	84419673	9	84419673	9	84419673	*	R	0.92891	-3.62162
chr9:84421416:T:C	T	C	0.9459	0.0035	0.9394	0.9561	0.0183	0.0212	0.3879	0	10.279	11	0.5055	440683	39106	401577	chr9	84421416	9	9	84421416	84421416	1	1	0.0541	47681.9	0.0167	9	84421416	*	rs13294268	Y	87036331	rs13294268	T	C	0.94282	-0.0134	0.0037	0.00027	678245	87036331	84421416	9	84421416	9	84421416	*	Y	0.863208	-3.62162
chr9:84421547:A:G	A	G	0.9451	0.0036	0.9379	0.9561	0.0186	0.0211	0.3783	0	9.972	11	0.5329	440683	39106	401577	chr9	84421547	9	9	84421547	84421547	1	1	0.0549	48387	0.0182	9	84421547	*	rs17087215	R	87036462	rs17087215	A	G	0.94118	-0.0132	0.0037	0.00031	689935	87036462	84421547	9	84421547	9	84421547	*	R	0.881517	-3.56757
chr9:84423209:A:G	A	G	0.9457	0.0036	0.9389	0.9561	0.0189	0.0212	0.3733	0	9.928	11	0.5369	440683	39106	401577	chr9	84423209	9	9	84423209	84423209	1	1	0.0543	47858.2	0.0172	9	84423209	*	rs13283953	V	87038124	rs13283953	A	G	0.94282	-0.0134	0.0037	0.00024	689936	87038124	84423209	9	84423209	9	84423209	*	V	0.891509	-3.62162
chr9:84424587:A:G	A	G	0.9451	0.0038	0.9375	0.9554	0.0207	0.0211	0.3261	0	9.784	11	0.5499	440683	39106	401577	chr9	84424587	9	9	84424587	84424587	1	1	0.0549	48387	0.0179	9	84424587	*	rs17087219	R	87039502	rs17087219	A	G	0.94264	-0.0133	0.0037	0.00027	689881	87039502	84424587	9	84424587	9	84424587	*	R	0.981043	-3.59459
chr9:84425518:T:G	T	G	0.9452	0.0038	0.9378	0.9561	0.0193	0.0211	0.3614	0	9.981	11	0.5321	440683	39106	401577	chr9	84425518	9	9	84425518	84425518	1	1	0.0548	48298.9	0.0183	9	84425518	*	rs13297170	K	87040433	rs13297170	T	G	0.94276	-0.0129	0.0037	0.00045	678142	87040433	84425518	9	84425518	9	84425518	*	K	0.914692	-3.48649
chr9:84426554:T:G	T	G	0.946	0.0037	0.9392	0.9559	0.018	0.0212	0.3971	0	10.289	11	0.5046	440683	39106	401577	chr9	84426554	9	9	84426554	84426554	1	1	0.054	47593.8	0.0167	9	84426554	*	rs7030889	K	87041469	rs7030889	T	G	0.94282	-0.0135	0.0037	0.00028	685912	87041469	84426554	9	84426554	9	84426554	*	K	0.849057	-3.64865
chr9:84426622:G:A	A	G	0.0544	0.0036	0.0441	0.0611	-0.0174	0.0212	0.4122	0	10.218	11	0.5109	440683	39106	401577	chr9	84426622	9	9	84426622	84426622	1	1	0.0544	47946.3	0.017	9	84426622	*	rs6559802	R	87041537	rs6559802	A	G	0.05718	0.0135	0.0037	0.00028	685902	87041537	84426622	9	84426622	9	84426622	*	R	-0.820755	3.64865
chr9:84441386:A:C	A	C	0.9488	0.0039	0.9416	0.9577	0.0301	0.0217	0.1656	0	6.2	11	0.8597	440683	39106	401577	chr9	84441386	9	9	84441386	84441386	1	1	0.0512	45125.9	0.0161	9	84441386	*	rs13286078	M	87056301	rs13286078	A	C	0.94428	-0.016	0.0037	1.9e-05	689972	87056301	84441386	9	84441386	9	84441386	*	M	1.3871	-4.32432
chr9:84443287:A:T	A	T	0.9436	0.0043	0.9353	0.9554	0.0261	0.0207	0.209	0	5.917	11	0.8789	440683	39106	401577	chr9	84443287	9	9	84443287	84443287	1	1	0.0564	49709	0.0201	9	84443287	*	rs7043537	W	87058202	rs7043537	A	T	0.94171	-0.0151	0.0036	3.4e-05	689771	87058202	84443287	9	84443287	9	84443287	*	W	1.26087	-4.19444
chr9:84444900:C:T	T	C	0.051	0.004	0.0423	0.0584	-0.031	0.0218	0.1538	0	6.318	11	0.8513	440683	39106	401577	chr9	84444900	9	9	84444900	84444900	1	1	0.051	44949.7	0.0161	9	84444900	*	rs11140611	Y	87059815	rs11140611	T	C	0.05455	0.016	0.0037	1.9e-05	689971	87059815	84444900	9	84444900	9	84444900	*	Y	-1.42202	4.32432
chr9:84449356:C:T	T	C	0.0511	0.0039	0.0423	0.0584	-0.0305	0.0217	0.1603	0	6.106	11	0.8662	440683	39106	401577	chr9	84449356	9	9	84449356	84449356	1	1	0.0511	45037.8	0.0161	9	84449356	*	rs12351030	Y	87064271	rs12351030	T	C	0.05426	0.0159	0.0037	1.9e-05	691394	87064271	84449356	9	84449356	9	84449356	*	Y	-1.40553	4.2973
chr9:84450133:C:G	C	G	0.9494	0.0038	0.9429	0.9577	0.0306	0.0218	0.161	0	6.787	11	0.8161	440683	39106	401577	chr9	84450133	9	9	84450133	84450133	1	1	0.0506	44597.1	0.0148	9	84450133	*	rs6559804	S	87065048	rs6559804	C	G	0.94592	-0.0157	0.0037	2.7e-05	684011	87065048	84450133	9	84450133	9	84450133	*	S	1.40367	-4.24324
chr9:84453365:C:T	T	C	0.0496	0.0038	0.0421	0.0565	-0.035	0.0221	0.113	0	6.709	11	0.8221	440683	39106	401577	chr9	84453365	9	9	84453365	84453365	1	1	0.0496	43715.8	0.0144	9	84453365	*	rs7033561	Y	87068280	rs7033561	T	C	0.05344	0.0156	0.0037	2.9e-05	690693	87068280	84453365	9	84453365	9	84453365	*	Y	-1.58371	4.21622
chr9:84453520:G:C	C	G	0.0496	0.0038	0.0421	0.0565	-0.0348	0.0221	0.1146	0	6.741	11	0.8196	440683	39106	401577	chr9	84453520	9	9	84453520	84453520	1	1	0.0496	43715.8	0.0144	9	84453520	*	rs7033912	S	87068435	rs7033912	C	G	0.05344	0.0155	0.0038	4e-05	678955	87068435	84453520	9	84453520	9	84453520	*	S	-1.57466	4.07895
chr9:84455263:G:A	A	G	0.0496	0.0038	0.0421	0.0565	-0.0345	0.0221	0.1183	0	6.718	11	0.8215	440683	39106	401577	chr9	84455263	9	9	84455263	84455263	1	1	0.0496	43715.8	0.0144	9	84455263	*	rs13295686	R	87070178	rs13295686	A	G	0.05344	0.0155	0.0038	4e-05	679006	87070178	84455263	9	84455263	9	84455263	*	R	-1.56109	4.07895
chr9:84455293:A:G	A	G	0.9504	0.0038	0.9435	0.9579	0.0345	0.0221	0.1176	0	6.715	11	0.8217	440683	39106	401577	chr9	84455293	9	9	84455293	84455293	1	1	0.0496	43715.8	0.0144	9	84455293	*	rs13295262	R	87070208	rs13295262	A	G	0.94656	-0.0156	0.0037	3.1e-05	690731	87070208	84455293	9	84455293	9	84455293	*	R	1.56109	-4.21622
chr9:84462165:G:A	A	G	0.0497	0.0038	0.0422	0.0569	-0.0361	0.022	0.1013	0	7.229	11	0.7803	440683	39106	401577	chr9	84462165	9	9	84462165	84462165	1	1	0.0497	43803.9	0.0147	9	84462165	*	rs13285043	R	87077080	rs13285043	A	G	0.05367	0.0155	0.0038	4.1e-05	678956	87077080	84462165	9	84462165	9	84462165	*	R	-1.64091	4.07895
chr9:84478136:A:G	A	G	0.9473	0.0041	0.9399	0.9562	0.0431	0.0215	0.04498	0	7.286	11	0.7755	440683	39106	401577	chr9	84478136	9	9	84478136	84478136	1	1	0.0527	46448	0.0163	9	84478136	*	rs7868932	R	87093051	rs7868932	A	G	0.94434	-0.0136	0.0037	0.00026	690955	87093051	84478136	9	84478136	9	84478136	*	R	2.00465	-3.67568
chr9:84478574:T:C	T	C	0.9486	0.0039	0.9412	0.9562	0.0452	0.0217	0.03762	0	6.954	11	0.8028	440683	39106	401577	chr9	84478574	9	9	84478574	84478574	1	1	0.0514	45302.2	0.015	9	84478574	*	rs13291140	Y	87093489	rs13291140	T	C	0.94545	-0.0134	0.0037	0.00034	679140	87093489	84478574	9	84478574	9	84478574	*	Y	2.08295	-3.62162
chr9:84479424:C:T	T	C	0.0526	0.0041	0.0435	0.0601	-0.0428	0.0215	0.04641	0	7.287	11	0.7754	440683	39106	401577	chr9	84479424	9	9	84479424	84479424	1	1	0.0526	46359.9	0.0166	9	84479424	*	rs13291330	Y	87094339	rs13291330	T	C	0.05554	0.0133	0.0037	0.00033	690788	87094339	84479424	9	84479424	9	84479424	*	Y	-1.9907	3.59459
chr9:84479610:C:G	C	G	0.9472	0.0042	0.9396	0.9562	0.0433	0.0214	0.04357	0	7.34	11	0.7709	440683	39106	401577	chr9	84479610	9	9	84479610	84479610	1	1	0.0528	46536.1	0.0166	9	84479610	*	rs13295725	S	87094525	rs13295725	C	G	0.94457	-0.0135	0.0037	0.00026	691048	87094525	84479610	9	84479610	9	84479610	*	S	2.02336	-3.64865
chr9:84481308:A:G	A	G	0.9472	0.0041	0.9396	0.9562	0.0435	0.0214	0.04252	0	7.375	11	0.768	440683	39106	401577	chr9	84481308	9	9	84481308	84481308	1	1	0.0528	46536.1	0.0166	9	84481308	*	rs13292359	R	87096223	rs13292359	A	G	0.94452	-0.0134	0.0037	0.00027	691058	87096223	84481308	9	84481308	9	84481308	*	R	2.03271	-3.62162
chr9:84481841:C:G	C	G	0.9472	0.0042	0.9396	0.9563	0.0435	0.0214	0.0422	0	7.451	11	0.7614	440683	39106	401577	chr9	84481841	9	9	84481841	84481841	1	1	0.0528	46536.1	0.0167	9	84481841	*	rs1998908	S	87096756	rs1998908	C	G	0.94457	-0.0136	0.0037	0.00023	691004	87096756	84481841	9	84481841	9	84481841	*	S	2.03271	-3.67568
chr9:84483201:G:A	A	G	0.0532	0.0044	0.0432	0.0617	-0.0363	0.0214	0.08933	0	7.888	11	0.7233	440683	39106	401577	chr9	84483201	9	9	84483201	84483201	1	1	0.0532	46888.7	0.0185	9	84483201	*	rs12004707	V	87098116	rs12004707	A	G	0.05583	0.0131	0.0037	0.00042	679307	87098116	84483201	9	84483201	9	84483201	*	V	-1.69626	3.54054
chr9:84486233:T:A	A	T	0.0523	0.0041	0.0431	0.0596	-0.0437	0.0216	0.04357	0	7.643	11	0.7449	440683	39106	401577	chr9	84486233	9	9	84486233	84486233	1	1	0.0523	46095.4	0.0165	9	84486233	*	rs12000577	W	87101148	rs12000577	A	T	0.05519	0.0133	0.0037	0.00036	679308	87101148	84486233	9	84486233	9	84486233	*	W	-2.02315	3.59459
chr9:84487311:G:A	A	G	0.0532	0.0044	0.0432	0.0615	-0.0362	0.0215	0.09232	0	7.424	11	0.7638	440683	39106	401577	chr9	84487311	9	9	84487311	84487311	1	1	0.0532	46888.7	0.0183	9	84487311	*	rs13286767	R	87102226	rs13286767	A	G	0.05583	0.0131	0.0037	0.00045	679252	87102226	84487311	9	84487311	9	84487311	*	R	-1.68372	3.54054
chr9:84491457:C:T	T	C	0.0353	0.0047	0.0238	0.0407	-0.0268	0.0263	0.308	10.4	12.273	11	0.3435	440683	39106	401577	chr9	84491457	9	9	84491457	84491457	1	1	0.0353	31112.2	0.0169	9	84491457	*	rs13299553	Y	87106372	rs13299553	T	C	0.03701	0.017	0.0045	0.00016	688206	87106372	84491457	9	84491457	9	84491457	*	Y	-1.01901	3.77778
chr9:84491927:G:A	A	G	0.0595	0.003	0.0504	0.0629	0.0121	0.0203	0.5501	10.7	12.324	11	0.3398	440683	39106	401577	chr9	84491927	9	9	84491927	84491927	1	1	0.0595	52441.3	0.0125	9	84491927	*	rs1409704	R	87106842	rs1409704	A	G	0.0573	0.0173	0.004	1.6e-05	661586	87106842	84491927	9	84491927	9	84491927	*	R	0.596059	4.325
chr9:84491947:G:C	C	G	0.0353	0.0047	0.0238	0.0407	-0.0278	0.0262	0.2895	8.6	12.031	11	0.3613	440683	39106	401577	chr9	84491947	9	9	84491947	84491947	1	1	0.0353	31112.2	0.0169	9	84491947	*	rs1409705	S	87106862	rs1409705	C	G	0.03701	0.0166	0.0045	0.00025	676751	87106862	84491947	9	84491947	9	84491947	*	S	-1.06107	3.68889
chr9:84492134:A:G	A	G	0.9647	0.0047	0.9593	0.9762	0.0278	0.0262	0.2893	8.7	12.048	11	0.36	440683	39106	401577	chr9	84492134	9	9	84492134	84492134	1	1	0.0353	31112.2	0.0169	9	84492134	*	rs1409706	R	87107049	rs1409706	A	G	0.96223	-0.0167	0.0045	0.00021	688530	87107049	84492134	9	84492134	9	84492134	*	R	1.06107	-3.71111
chr9:84492470:G:A	A	G	0.0366	0.0044	0.0267	0.0419	-0.0147	0.0258	0.5676	0.8	11.087	11	0.436	440683	39106	401577	chr9	84492470	9	9	84492470	84492470	1	1	0.0366	32258	0.0152	9	84492470	*	rs13285387	R	87107385	rs13285387	A	G	0.03812	0.0159	0.0045	0.00038	676764	87107385	84492470	9	84492470	9	84492470	*	R	-0.569767	3.53333
chr9:84493742:T:C	T	C	0.9346	0.0025	0.9292	0.9437	-0.0042	0.0196	0.831	15.1	12.953	11	0.2964	440683	39106	401577	chr9	84493742	9	9	84493742	84493742	1	1	0.0654	57641.3	0.0145	9	84493742	*	rs7042809	Y	87108657	rs7042809	T	C	0.93756	-0.0139	0.0036	0.0001	675973	87108657	84493742	9	84493742	9	84493742	*	Y	-0.214286	-3.86111
chr9:84494571:A:C	A	C	0.9633	0.0049	0.9583	0.975	0.0251	0.0259	0.3322	9	12.094	11	0.3566	440683	39106	401577	chr9	84494571	9	9	84494571	84494571	1	1	0.0367	32346.1	0.0167	9	84494571	*	rs10512148	M	87109486	rs10512148	A	C	0.961	-0.0169	0.0045	0.00018	682359	87109486	84494571	9	84494571	9	84494571	*	M	0.969112	-3.75556
chr9:84495636:A:T	A	T	0.9406	0.003	0.937	0.9496	-0.0121	0.0203	0.5514	11	12.36	11	0.3372	440683	39106	401577	chr9	84495636	9	9	84495636	84495636	1	1	0.0594	52353.1	0.0126	9	84495636	*	rs1926744	W	87110551	rs1926744	A	T	0.94218	-0.0159	0.0037	1.5e-05	689074	87110551	84495636	9	84495636	9	84495636	*	W	-0.596059	-4.2973
chr9:84497202:T:G	T	G	0.9647	0.0047	0.9594	0.9762	0.028	0.0263	0.2872	6.7	11.796	11	0.3792	440683	39106	401577	chr9	84497202	9	9	84497202	84497202	1	1	0.0353	31112.2	0.0168	9	84497202	*	rs13294121	K	87112117	rs13294121	T	G	0.96293	-0.0166	0.0045	0.00025	676754	87112117	84497202	9	84497202	9	84497202	*	K	1.06464	-3.68889
chr9:84497421:A:G	A	G	0.9647	0.0047	0.9594	0.9762	0.0285	0.0263	0.278	6.4	11.75	11	0.3828	440683	39106	401577	chr9	84497421	9	9	84497421	84497421	1	1	0.0353	31112.2	0.0168	9	84497421	*	rs17430135	R	87112336	rs17430135	A	G	0.96293	-0.0169	0.0045	0.00018	688288	87112336	84497421	9	84497421	9	84497421	*	R	1.08365	-3.75556
chr9:84498383:T:A	A	T	0.0354	0.0047	0.0238	0.0406	-0.0278	0.0262	0.289	6.2	11.728	11	0.3844	440683	39106	401577	chr9	84498383	9	9	84498383	84498383	1	1	0.0354	31200.4	0.0168	9	84498383	*	rs3904480	W	87113298	rs3904480	A	T	0.03707	0.0166	0.0045	0.00024	676746	87113298	84498383	9	84498383	9	84498383	*	W	-1.06107	3.68889
chr9:84498612:A:G	A	G	0.9646	0.0047	0.9594	0.9761	0.0278	0.0262	0.2884	5.2	11.603	11	0.3942	440683	39106	401577	chr9	84498612	9	9	84498612	84498612	1	1	0.0354	31200.4	0.0167	9	84498612	*	rs4463503	R	87113527	rs4463503	A	G	0.96293	-0.0167	0.0045	0.00021	688488	87113527	84498612	9	84498612	9	84498612	*	R	1.06107	-3.71111
chr9:84499705:T:C	T	C	0.9634	0.0044	0.9581	0.9733	0.0148	0.0257	0.5632	0	10.886	11	0.4529	440683	39106	401577	chr9	84499705	9	9	84499705	84499705	1	1	0.0366	32258	0.0152	9	84499705	*	rs13290191	Y	87114620	rs13290191	T	C	0.96182	-0.0159	0.0045	0.00041	676870	87114620	84499705	9	84499705	9	84499705	*	Y	0.575875	-3.53333
chr9:84499953:A:G	A	G	0.9646	0.0047	0.9594	0.9762	0.0278	0.0262	0.2877	6	11.707	11	0.3861	440683	39106	401577	chr9	84499953	9	9	84499953	84499953	1	1	0.0354	31200.4	0.0168	9	84499953	*	rs7029848	R	87114868	rs7029848	A	G	0.96293	-0.0167	0.0045	0.0002	688065	87114868	84499953	9	84499953	9	84499953	*	R	1.06107	-3.71111
chr9:84504186:T:C	T	C	0.9646	0.0048	0.9594	0.9763	0.0288	0.0262	0.2708	4.3	11.498	11	0.4025	440683	39106	401577	chr9	84504186	9	9	84504186	84504186	1	1	0.0354	31200.4	0.0169	9	84504186	*	rs7468189	Y	87119101	rs7468189	T	C	0.96299	-0.0156	0.0044	0.00044	676799	87119101	84504186	9	84504186	9	84504186	*	Y	1.09924	-3.54545
chr9:84504412:T:C	T	C	0.9634	0.0044	0.9581	0.9734	0.0156	0.0257	0.5434	0	10.776	11	0.4622	440683	39106	401577	chr9	84504412	9	9	84504412	84504412	1	1	0.0366	32258	0.0153	9	84504412	*	rs1536438	Y	87119327	rs1536438	T	C	0.96188	-0.016	0.0045	0.00039	669650	87119327	84504412	9	84504412	9	84504412	*	Y	0.607004	-3.55556
chr9:84504913:C:T	T	C	0.0354	0.0047	0.0237	0.0406	-0.0287	0.0262	0.2737	4.8	11.557	11	0.3979	440683	39106	401577	chr9	84504913	9	9	84504913	84504913	1	1	0.0354	31200.4	0.0169	9	84504913	*	rs7020767	Y	87119828	rs7020767	T	C	0.03701	0.0171	0.0045	0.00015	688531	87119828	84504913	9	84504913	9	84504913	*	Y	-1.09542	3.8
chr9:84504939:G:A	A	G	0.9743	0.0056	0.9653	0.9881	-0.0033	0.0359	0.9256	0	7.565	9	0.5785	433268	38472	394796	chr9	84504939	9	9	84504939	84504939	0.983788	0.983114	0.0257	22270	0.0228	9	84504939	*	rs1359721	R	87119854	rs1359721	A	G	0.98252	0.0258	0.0059	1.3e-05	657774	87119854	84504939	9	84504939	9	84504939	*	R	-0.091922	4.37288
chr9:84505532:G:C	C	G	0.0366	0.0044	0.0266	0.0419	-0.0156	0.0257	0.5444	0	10.716	11	0.4673	440683	39106	401577	chr9	84505532	9	9	84505532	84505532	1	1	0.0366	32258	0.0153	9	84505532	*	rs17087300	S	87120447	rs17087300	C	G	0.03812	0.0164	0.0045	0.00027	676832	87120447	84505532	9	84505532	9	84505532	*	S	-0.607004	3.64444
chr9:84507168:C:T	T	C	0.0353	0.0048	0.0236	0.0406	-0.0291	0.0262	0.2673	4.3	11.493	11	0.403	440683	39106	401577	chr9	84507168	9	9	84507168	84507168	1	1	0.0353	31112.2	0.017	9	84507168	*	rs7864887	Y	87122083	rs7864887	T	C	0.03701	0.0171	0.0045	0.00015	688065	87122083	84507168	9	84507168	9	84507168	*	Y	-1.11069	3.8
chr9:84509628:G:A	A	G	0.064	0.003	0.0553	0.0688	-0.0073	0.0197	0.7106	14.2	12.826	11	0.3049	440683	39106	401577	chr9	84509628	9	9	84509628	84509628	1	1	0.064	56407.4	0.0135	9	84509628	*	rs12352017	R	87124543	rs12352017	A	G	0.06092	0.0141	0.0036	9.1e-05	675885	87124543	84509628	9	84509628	9	84509628	*	R	-0.370558	3.91667
chr9:84511577:C:T	T	C	0.0607	0.0032	0.0536	0.0652	-0.0117	0.0202	0.5639	17.4	13.318	11	0.2731	440683	39106	401577	chr9	84511577	9	9	84511577	84511577	1	1	0.0607	53498.9	0.0116	9	84511577	*	rs10122106	H	87126492	rs10122106	T	C	0.05741	0.0153	0.0037	2.8e-05	687317	87126492	84511577	9	84511577	9	84511577	*	H	-0.579208	4.13514
chr9:84512625:C:T	T	C	0.0353	0.0048	0.0236	0.0406	-0.0298	0.0262	0.2563	2.7	11.31	11	0.4177	440683	39106	401577	chr9	84512625	9	9	84512625	84512625	1	1	0.0353	31112.2	0.017	9	84512625	*	rs7856875	Y	87127540	rs7856875	T	C	0.03695	0.017	0.0045	0.00017	687377	87127540	84512625	9	84512625	9	84512625	*	Y	-1.1374	3.77778
chr9:84517723:C:T	T	C	0.0363	0.0048	0.0251	0.0408	-0.0287	0.026	0.269	3.8	11.44	11	0.4072	440683	39106	401577	chr9	84517723	9	9	84517723	84517723	1	1	0.0363	31993.6	0.0157	9	84517723	*	rs17087311	Y	87132638	rs17087311	T	C	0.03783	0.0173	0.0045	0.00013	687592	87132638	84517723	9	84517723	9	84517723	*	Y	-1.10385	3.84444
chr9:84522979:C:T	T	C	0.0293	0.0039	0.0194	0.038	-0.0301	0.0287	0.2945	26.3	14.931	11	0.1857	440683	39106	401577	chr9	84522979	9	9	84522979	84522979	1	1	0.0293	25824	0.0186	9	84522979	*	rs13301866	Y	87137894	rs13301866	T	C	0.03105	0.0194	0.0048	4.6e-05	687640	87137894	84522979	9	84522979	9	84522979	*	Y	-1.04878	4.04167
chr9:84542241:T:C	T	C	0.9675	0.0039	0.9608	0.974	0.0186	0.0272	0.494	11.1	12.374	11	0.3362	440683	39106	401577	chr9	84542241	9	9	84542241	84542241	1	1	0.0325	28644.4	0.0132	9	84542241	*	rs7851325	Y	87157156	rs7851325	T	C	0.96679	-0.0176	0.0047	0.00018	688270	87157156	84542241	9	84542241	9	84542241	*	Y	0.683824	-3.74468
chr9:84543007:T:C	T	C	0.9675	0.0039	0.9608	0.974	0.0179	0.0272	0.5105	9.3	12.129	11	0.354	440683	39106	401577	chr9	84543007	9	9	84543007	84543007	1	1	0.0325	28644.4	0.0132	9	84543007	*	rs17087355	B	87157922	rs17087355	T	C	0.96679	-0.0177	0.0047	0.00016	688287	87157922	84543007	9	84543007	9	84543007	*	B	0.658088	-3.76596
chr9:84543043:C:T	T	C	0.0325	0.0039	0.026	0.0392	-0.0186	0.0272	0.494	11.1	12.371	11	0.3364	440683	39106	401577	chr9	84543043	9	9	84543043	84543043	1	1	0.0325	28644.4	0.0132	9	84543043	*	rs17087356	Y	87157958	rs17087356	T	C	0.03321	0.0179	0.0047	0.00013	688288	87157958	84543043	9	84543043	9	84543043	*	Y	-0.683824	3.80851
chr9:84546417:T:C	T	C	0.9675	0.0039	0.9608	0.974	0.0187	0.0272	0.4924	9.7	12.185	11	0.3499	440683	39106	401577	chr9	84546417	9	9	84546417	84546417	1	1	0.0325	28644.4	0.0132	9	84546417	*	rs7875610	Y	87161332	rs7875610	T	C	0.96673	-0.0177	0.0047	0.00015	688337	87161332	84546417	9	84546417	9	84546417	*	Y	0.6875	-3.76596
chr9:84547805:C:T	T	C	0.0325	0.0039	0.026	0.0392	-0.0187	0.0272	0.493	9.4	12.137	11	0.3534	440683	39106	401577	chr9	84547805	9	9	84547805	84547805	1	1	0.0325	28644.4	0.0132	9	84547805	*	rs12004583	Y	87162720	rs12004583	T	C	0.03362	0.0179	0.0047	0.00013	688333	87162720	84547805	9	84547805	9	84547805	*	Y	-0.6875	3.80851
chr9:84548031:G:A	A	G	0.0325	0.0038	0.0261	0.0392	-0.0179	0.0272	0.5099	8.6	12.037	11	0.3609	440683	39106	401577	chr9	84548031	9	9	84548031	84548031	1	1	0.0325	28644.4	0.0131	9	84548031	*	rs12004662	R	87162946	rs12004662	A	G	0.03327	0.018	0.0047	0.00012	688388	87162946	84548031	9	84548031	9	84548031	*	R	-0.658088	3.82979
chr9:84548115:A:G	A	G	0.9675	0.0039	0.9608	0.974	0.0187	0.0272	0.4925	9.3	12.132	11	0.3538	440683	39106	401577	chr9	84548115	9	9	84548115	84548115	1	1	0.0325	28644.4	0.0132	9	84548115	*	rs12000751	R	87163030	rs12000751	A	G	0.96673	-0.0179	0.0047	0.00013	688333	87163030	84548115	9	84548115	9	84548115	*	R	0.6875	-3.80851
chr9:84550380:A:G	A	G	0.9675	0.0039	0.9608	0.9739	0.019	0.0272	0.4843	8.8	12.06	11	0.3591	440683	39106	401577	chr9	84550380	9	9	84550380	84550380	1	1	0.0325	28644.4	0.0131	9	84550380	*	rs6559817	R	87165295	rs6559817	A	G	0.96673	-0.018	0.0047	0.00013	688354	87165295	84550380	9	84550380	9	84550380	*	R	0.698529	-3.82979
chr9:84550900:A:C	A	C	0.9675	0.0039	0.9608	0.9739	0.0194	0.0272	0.4745	8.3	11.996	11	0.3639	440683	39106	401577	chr9	84550900	9	9	84550900	84550900	1	1	0.0325	28644.4	0.0131	9	84550900	*	rs7022544	M	87165815	rs7022544	A	C	0.96673	-0.0179	0.0047	0.00013	688355	87165815	84550900	9	84550900	9	84550900	*	M	0.713235	-3.80851
chr9:84550994:A:G	A	G	0.9675	0.0039	0.9608	0.9739	0.0196	0.0272	0.4716	8.3	11.993	11	0.3641	440683	39106	401577	chr9	84550994	9	9	84550994	84550994	1	1	0.0325	28644.4	0.0131	9	84550994	*	rs11999443	R	87165909	rs11999443	A	G	0.96673	-0.0179	0.0047	0.00013	688355	87165909	84550994	9	84550994	9	84550994	*	R	0.720588	-3.80851
chr9:84552350:C:T	T	C	0.0325	0.0039	0.0261	0.0392	-0.0196	0.0272	0.4721	8.2	11.984	11	0.3648	440683	39106	401577	chr9	84552350	9	9	84552350	84552350	1	1	0.0325	28644.4	0.0131	9	84552350	*	rs7467275	Y	87167265	rs7467275	T	C	0.03327	0.0178	0.0047	0.00014	689670	87167265	84552350	9	84552350	9	84552350	*	Y	-0.720588	3.78723
chr9:84552459:G:A	A	G	0.0325	0.0039	0.0261	0.0392	-0.0198	0.0272	0.4676	8.4	12.007	11	0.3631	440683	39106	401577	chr9	84552459	9	9	84552459	84552459	1	1	0.0325	28644.4	0.0131	9	84552459	*	rs4565538	R	87167374	rs4565538	A	G	0.03327	0.0177	0.0047	0.00015	691634	87167374	84552459	9	84552459	9	84552459	*	R	-0.727941	3.76596
chr9:84552517:G:C	C	G	0.0325	0.0038	0.0261	0.0393	-0.0207	0.0272	0.4466	8.5	12.025	11	0.3617	440683	39106	401577	chr9	84552517	9	9	84552517	84552517	1	1	0.0325	28644.4	0.0132	9	84552517	*	rs4454365	S	87167432	rs4454365	C	G	0.03321	0.0177	0.0047	0.00015	691634	87167432	84552517	9	84552517	9	84552517	*	S	-0.761029	3.76596
chr9:84552828:T:C	T	C	0.9706	0.0039	0.9623	0.9806	0.03	0.0285	0.2939	7.8	11.931	11	0.3688	440683	39106	401577	chr9	84552828	9	9	84552828	84552828	1	1	0.0294	25912.2	0.0183	9	84552828	*	rs13302506	Y	87167743	rs13302506	T	C	0.96913	-0.0188	0.0048	7.7e-05	691129	87167743	84552828	9	84552828	9	84552828	*	Y	1.05263	-3.91667
chr9:84553910:T:G	T	G	0.9675	0.0039	0.9608	0.9739	0.0196	0.0272	0.4702	8.2	11.984	11	0.3648	440683	39106	401577	chr9	84553910	9	9	84553910	84553910	1	1	0.0325	28644.4	0.0131	9	84553910	*	rs7849479	K	87168825	rs7849479	T	G	0.96679	-0.0176	0.0047	0.00016	691650	87168825	84553910	9	84553910	9	84553910	*	K	0.720588	-3.74468
chr9:84556064:A:G	A	G	0.9403	0.0028	0.9312	0.9521	0.0026	0.0201	0.8985	16.2	13.121	11	0.2855	440683	39106	401577	chr9	84556064	9	9	84556064	84556064	1	1	0.0597	52617.6	0.0209	9	84556064	*	rs17087397	R	87170979	rs17087397	A	G	0.93814	-0.0173	0.0036	1.3e-06	692499	87170979	84556064	9	84556064	9	84556064	*	R	0.129353	-4.80556
chr9:84556612:T:G	T	G	0.9706	0.0039	0.9622	0.9805	0.0306	0.0285	0.2839	7.5	11.897	11	0.3714	440683	39106	401577	chr9	84556612	9	9	84556612	84556612	1	1	0.0294	25912.2	0.0183	9	84556612	*	rs13284846	K	87171527	rs13284846	T	G	0.96919	-0.0189	0.0048	7e-05	691131	87171527	84556612	9	84556612	9	84556612	*	K	1.07368	-3.9375
chr9:84556795:C:G	C	G	0.9706	0.0039	0.9622	0.9805	0.0306	0.0285	0.284	7.5	11.896	11	0.3715	440683	39106	401577	chr9	84556795	9	9	84556795	84556795	1	1	0.0294	25912.2	0.0183	9	84556795	*	rs13284056	S	87171710	rs13284056	C	G	0.96919	-0.0189	0.0048	6.9e-05	691139	87171710	84556795	9	84556795	9	84556795	*	S	1.07368	-3.9375
chr9:84557432:G:A	A	G	0.0294	0.0039	0.0195	0.0378	-0.0308	0.0285	0.2808	7.3	11.864	11	0.3739	440683	39106	401577	chr9	84557432	9	9	84557432	84557432	1	1	0.0294	25912.2	0.0183	9	84557432	*	rs17346028	R	87172347	rs17346028	A	G	0.03081	0.0189	0.0048	7.3e-05	690998	87172347	84557432	9	84557432	9	84557432	*	R	-1.0807	3.9375
chr9:84557795:T:C	T	C	0.9403	0.0028	0.9312	0.9521	0.0003	0.0201	0.9878	18.8	13.549	11	0.259	440683	39106	401577	chr9	84557795	9	9	84557795	84557795	1	1	0.0597	52617.6	0.0209	9	84557795	*	rs7873333	Y	87172710	rs7873333	T	C	0.93814	-0.0173	0.0036	1.4e-06	692454	87172710	84557795	9	84557795	9	84557795	*	Y	0.0149254	-4.80556
chr9:84557996:T:C	T	C	0.9403	0.0027	0.9312	0.9521	0.0005	0.0201	0.9815	19.2	13.616	11	0.255	440683	39106	401577	chr9	84557996	9	9	84557996	84557996	1	1	0.0597	52617.6	0.0209	9	84557996	*	rs7873566	Y	87172911	rs7873566	T	C	0.93814	-0.0174	0.0036	1.3e-06	692452	87172911	84557996	9	84557996	9	84557996	*	Y	0.0248756	-4.83333
chr9:84558341:C:G	C	G	0.9403	0.0027	0.9312	0.9521	0.0004	0.0201	0.9846	19.2	13.611	11	0.2553	440683	39106	401577	chr9	84558341	9	9	84558341	84558341	1	1	0.0597	52617.6	0.0209	9	84558341	*	rs17087398	V	87173256	rs17087398	C	G	0.93814	-0.0174	0.0036	1.3e-06	692429	87173256	84558341	9	84558341	9	84558341	*	V	0.0199005	-4.83333
chr9:84558710:G:T	T	G	0.06	0.0028	0.048	0.0689	-0.0008	0.0201	0.9688	16.8	13.217	11	0.2794	440683	39106	401577	chr9	84558710	9	9	84558710	84558710	1	1	0.06	52882	0.0209	9	84558710	*	rs13295496	D	87173625	rs13295496	T	G	0.06215	0.0172	0.0036	1.5e-06	692146	87173625	84558710	9	84558710	9	84558710	*	D	-0.039801	4.77778
chr9:84558757:C:T	T	C	0.0294	0.0039	0.0195	0.0378	-0.0304	0.0285	0.2874	7.2	11.849	11	0.3751	440683	39106	401577	chr9	84558757	9	9	84558757	84558757	1	1	0.0294	25912.2	0.0183	9	84558757	*	rs13295359	Y	87173672	rs13295359	T	C	0.03081	0.0191	0.0048	5.9e-05	691110	87173672	84558757	9	84558757	9	84558757	*	Y	-1.06667	3.97917
chr9:84559247:A:G	A	G	0.9403	0.0027	0.9312	0.9522	0.0003	0.0201	0.9875	19.1	13.591	11	0.2564	440683	39106	401577	chr9	84559247	9	9	84559247	84559247	1	1	0.0597	52617.6	0.021	9	84559247	*	rs7468495	R	87174162	rs7468495	A	G	0.93814	-0.0173	0.0036	1.4e-06	692409	87174162	84559247	9	84559247	9	84559247	*	R	0.0149254	-4.80556
chr9:84559439:G:A	A	G	0.0597	0.0027	0.0479	0.0688	-0.0003	0.0201	0.9881	19.3	13.634	11	0.2539	440683	39106	401577	chr9	84559439	9	9	84559439	84559439	1	1	0.0597	52617.6	0.0209	9	84559439	*	rs2083272	R	87174354	rs2083272	A	G	0.06186	0.0174	0.0036	1.3e-06	692435	87174354	84559439	9	84559439	9	84559439	*	R	-0.0149254	4.83333
chr9:84559719:A:G	A	G	0.9403	0.0027	0.9312	0.9521	0.0003	0.0201	0.9887	19.3	13.628	11	0.2542	440683	39106	401577	chr9	84559719	9	9	84559719	84559719	1	1	0.0597	52617.6	0.0209	9	84559719	*	rs2099670	R	87174634	rs2099670	A	G	0.93814	-0.0174	0.0036	1.3e-06	692435	87174634	84559719	9	84559719	9	84559719	*	R	0.0149254	-4.83333
chr9:84559973:G:A	A	G	0.0597	0.0027	0.0479	0.0688	-0.0006	0.0201	0.9765	19.1	13.604	11	0.2557	440683	39106	401577	chr9	84559973	9	9	84559973	84559973	1	1	0.0597	52617.6	0.0209	9	84559973	*	rs13301591	R	87174888	rs13301591	A	G	0.06186	0.0184	0.0039	2e-06	677055	87174888	84559973	9	84559973	9	84559973	*	R	-0.0298507	4.71795
chr9:84559992:G:A	A	G	0.0294	0.0039	0.0195	0.0378	-0.0307	0.0285	0.2812	7	11.824	11	0.377	440683	39106	401577	chr9	84559992	9	9	84559992	84559992	1	1	0.0294	25912.2	0.0183	9	84559992	*	rs13301598	R	87174907	rs13301598	A	G	0.03081	0.019	0.0048	6.5e-05	691119	87174907	84559992	9	84559992	9	84559992	*	R	-1.07719	3.95833
chr9:84560960:G:A	A	G	0.0596	0.0028	0.0479	0.0687	-0.0011	0.0201	0.9546	17.3	13.294	11	0.2745	440683	39106	401577	chr9	84560960	9	9	84560960	84560960	1	1	0.0596	52529.4	0.0208	9	84560960	*	rs17087402	R	87175875	rs17087402	A	G	0.06186	0.0174	0.0036	1.2e-06	692386	87175875	84560960	9	84560960	9	84560960	*	R	-0.0547264	4.83333
chr9:84561081:A:C	A	C	0.9403	0.0027	0.9312	0.9522	0.0015	0.0201	0.942	16.6	13.186	11	0.2813	440683	39106	401577	chr9	84561081	9	9	84561081	84561081	1	1	0.0597	52617.6	0.021	9	84561081	*	rs17087406	M	87175996	rs17087406	A	C	0.93814	-0.0174	0.0036	1.2e-06	692390	87175996	84561081	9	84561081	9	84561081	*	M	0.0746269	-4.83333
chr9:84561678:C:A	A	C	0.0597	0.0027	0.0479	0.0688	-0.0015	0.0201	0.9408	16.7	13.21	11	0.2798	440683	39106	401577	chr9	84561678	9	9	84561678	84561678	1	1	0.0597	52617.6	0.0209	9	84561678	*	rs12115843	M	87176593	rs12115843	A	C	0.06186	0.0174	0.0036	1.1e-06	692390	87176593	84561678	9	84561678	9	84561678	*	M	-0.0746269	4.83333
chr9:84561739:T:A	A	T	0.0597	0.0027	0.0479	0.0688	-0.0015	0.0201	0.9408	16.7	13.21	11	0.2798	440683	39106	401577	chr9	84561739	9	9	84561739	84561739	1	1	0.0597	52617.6	0.0209	9	84561739	*	rs12115346	W	87176654	rs12115346	A	T	0.06186	0.0179	0.0036	6.1e-07	686521	87176654	84561739	9	84561739	9	84561739	*	W	-0.0746269	4.97222
chr9:84561864:T:G	T	G	0.9403	0.0027	0.9312	0.9521	0.0015	0.0201	0.9408	16.7	13.21	11	0.2798	440683	39106	401577	chr9	84561864	9	9	84561864	84561864	1	1	0.0597	52617.6	0.0209	9	84561864	*	rs12115349	K	87176779	rs12115349	T	G	0.93814	-0.0175	0.0036	1.1e-06	692390	87176779	84561864	9	84561864	9	84561864	*	K	0.0746269	-4.86111
chr9:84562714:A:G	A	G	0.9403	0.0027	0.9312	0.9521	0.0017	0.0201	0.9337	16.5	13.181	11	0.2817	440683	39106	401577	chr9	84562714	9	9	84562714	84562714	1	1	0.0597	52617.6	0.0209	9	84562714	*	rs17087409	R	87177629	rs17087409	A	G	0.93814	-0.0175	0.0036	1.1e-06	692358	87177629	84562714	9	84562714	9	84562714	*	R	0.0845771	-4.86111
chr9:84563070:A:G	A	G	0.9402	0.0027	0.9312	0.9521	0.0016	0.0201	0.9355	16.9	13.239	11	0.278	440683	39106	401577	chr9	84563070	9	9	84563070	84563070	1	1	0.0598	52705.7	0.0209	9	84563070	*	rs12115546	R	87177985	rs12115546	A	G	0.93697	-0.0178	0.0036	6.7e-07	692387	87177985	84563070	9	84563070	9	84563070	*	R	0.079602	-4.94444
chr9:84563150:G:A	A	G	0.0597	0.0027	0.0479	0.0688	-0.0017	0.0201	0.9308	16.3	13.143	11	0.2841	440683	39106	401577	chr9	84563150	9	9	84563150	84563150	1	1	0.0597	52617.6	0.0209	9	84563150	*	rs12115223	R	87178065	rs12115223	A	G	0.06186	0.0181	0.0036	4.2e-07	692357	87178065	84563150	9	84563150	9	84563150	*	R	-0.0845771	5.02778
chr9:84563341:A:G	A	G	0.9403	0.0027	0.9312	0.9521	0.0017	0.0201	0.9318	16.6	13.184	11	0.2814	440683	39106	401577	chr9	84563341	9	9	84563341	84563341	1	1	0.0597	52617.6	0.0209	9	84563341	*	rs12115549	R	87178256	rs12115549	A	G	0.93814	-0.0174	0.0036	1.1e-06	692390	87178256	84563341	9	84563341	9	84563341	*	R	0.0845771	-4.83333
chr9:84563681:T:A	A	T	0.0597	0.0027	0.0479	0.0688	-0.0017	0.0201	0.934	16.5	13.172	11	0.2822	440683	39106	401577	chr9	84563681	9	9	84563681	84563681	1	1	0.0597	52617.6	0.0209	9	84563681	*	rs13294681	W	87178596	rs13294681	A	T	0.06186	0.0186	0.0039	1.6e-06	677003	87178596	84563681	9	84563681	9	84563681	*	W	-0.0845771	4.76923
chr9:84563707:C:T	T	C	0.0597	0.0027	0.0479	0.0688	-0.0017	0.0201	0.9318	16.6	13.184	11	0.2815	440683	39106	401577	chr9	84563707	9	9	84563707	84563707	1	1	0.0597	52617.6	0.0209	9	84563707	*	rs13293435	Y	87178622	rs13293435	T	C	0.06186	0.0175	0.0036	1.1e-06	692390	87178622	84563707	9	84563707	9	84563707	*	Y	-0.0845771	4.86111
chr9:84564071:G:A	A	G	0.0597	0.0027	0.0479	0.0688	-0.0017	0.0201	0.9316	16.6	13.183	11	0.2815	440683	39106	401577	chr9	84564071	9	9	84564071	84564071	1	1	0.0597	52617.6	0.0209	9	84564071	*	rs13294446	R	87178986	rs13294446	A	G	0.06186	0.0178	0.0036	6e-07	692390	87178986	84564071	9	84564071	9	84564071	*	R	-0.0845771	4.94444
chr9:84564647:A:G	A	G	0.9403	0.0027	0.9312	0.9521	0.0017	0.0201	0.9315	16.6	13.185	11	0.2814	440683	39106	401577	chr9	84564647	9	9	84564647	84564647	1	1	0.0597	52617.6	0.0209	9	84564647	*	rs10512149	R	87179562	rs10512149	A	G	0.93814	-0.0175	0.0036	1e-06	692362	87179562	84564647	9	84564647	9	84564647	*	R	0.0845771	-4.86111
chr9:84564844:T:G	T	G	0.9403	0.0027	0.9312	0.9521	0.0017	0.0201	0.9334	16.6	13.184	11	0.2815	440683	39106	401577	chr9	84564844	9	9	84564844	84564844	1	1	0.0597	52617.6	0.0209	9	84564844	*	rs13300587	K	87179759	rs13300587	T	G	0.93814	-0.0177	0.0036	7.2e-07	692390	87179759	84564844	9	84564844	9	84564844	*	K	0.0845771	-4.91667
chr9:84565576:A:G	A	G	0.9403	0.0027	0.9314	0.9521	0.0018	0.0201	0.9284	16.5	13.178	11	0.2818	440683	39106	401577	chr9	84565576	9	9	84565576	84565576	1	1	0.0597	52617.6	0.0207	9	84565576	*	rs13284493	R	87180491	rs13284493	A	G	0.93814	-0.0175	0.0036	1e-06	692390	87180491	84565576	9	84565576	9	84565576	*	R	0.0895522	-4.86111
chr9:84565823:C:T	T	C	0.0597	0.0027	0.0479	0.0686	-0.0016	0.0201	0.9364	16.4	13.159	11	0.2831	440683	39106	401577	chr9	84565823	9	9	84565823	84565823	1	1	0.0597	52617.6	0.0207	9	84565823	*	rs17087415	Y	87180738	rs17087415	T	C	0.06034	0.0176	0.0036	9.8e-07	692390	87180738	84565823	9	84565823	9	84565823	*	Y	-0.079602	4.88889
chr9:84566130:A:G	A	G	0.9403	0.0027	0.9314	0.9521	0.0016	0.0201	0.9351	16.6	13.188	11	0.2812	440683	39106	401577	chr9	84566130	9	9	84566130	84566130	1	1	0.0597	52617.6	0.0207	9	84566130	*	rs13285281	R	87181045	rs13285281	A	G	0.93808	-0.0176	0.0036	9.8e-07	692390	87181045	84566130	9	84566130	9	84566130	*	R	0.079602	-4.88889
chr9:84566158:A:G	A	G	0.9403	0.0027	0.9314	0.9521	0.0017	0.0201	0.9343	16.6	13.19	11	0.2811	440683	39106	401577	chr9	84566158	9	9	84566158	84566158	1	1	0.0597	52617.6	0.0207	9	84566158	*	rs13285423	R	87181073	rs13285423	A	G	0.93808	-0.0176	0.0036	9.8e-07	692390	87181073	84566158	9	84566158	9	84566158	*	R	0.0845771	-4.88889
chr9:84566291:T:G	T	G	0.9403	0.0027	0.9314	0.9521	0.0017	0.0201	0.9338	16.6	13.19	11	0.2811	440683	39106	401577	chr9	84566291	9	9	84566291	84566291	1	1	0.0597	52617.6	0.0207	9	84566291	*	rs13286993	K	87181206	rs13286993	T	G	0.93779	-0.0177	0.0036	6.9e-07	692390	87181206	84566291	9	84566291	9	84566291	*	K	0.0845771	-4.91667
chr9:84566508:G:A	A	G	0.0597	0.0027	0.0479	0.0686	-0.002	0.0201	0.9219	17.8	13.378	11	0.2693	440683	39106	401577	chr9	84566508	9	9	84566508	84566508	1	1	0.0597	52617.6	0.0207	9	84566508	*	rs13286420	R	87181423	rs13286420	A	G	0.06192	0.0177	0.0036	6.9e-07	692390	87181423	84566508	9	84566508	9	84566508	*	R	-0.0995025	4.91667
chr9:84567345:T:C	T	C	0.9403	0.0027	0.9314	0.9521	0.0018	0.0201	0.9282	16.9	13.231	11	0.2785	440683	39106	401577	chr9	84567345	9	9	84567345	84567345	1	1	0.0597	52617.6	0.0207	9	84567345	*	rs17087416	Y	87182260	rs17087416	T	C	0.93814	-0.0177	0.0036	7.2e-07	692390	87182260	84567345	9	84567345	9	84567345	*	Y	0.0895522	-4.91667
chr9:84567427:T:G	T	G	0.9403	0.0027	0.9314	0.9521	0.0017	0.0201	0.9307	16.5	13.174	11	0.2821	440683	39106	401577	chr9	84567427	9	9	84567427	84567427	1	1	0.0597	52617.6	0.0207	9	84567427	*	rs17087417	K	87182342	rs17087417	T	G	0.93814	-0.0178	0.0036	6.7e-07	692390	87182342	84567427	9	84567427	9	84567427	*	K	0.0845771	-4.94444
chr9:84567740:G:A	A	G	0.0598	0.0026	0.0525	0.0686	-0.0028	0.0201	0.891	18.1	13.428	11	0.2663	440683	39106	401577	chr9	84567740	9	9	84567740	84567740	1	1	0.0598	52705.7	0.0161	9	84567740	*	rs17087418	R	87182655	rs17087418	A	G	0.06186	0.0176	0.0036	8.3e-07	692318	87182655	84567740	9	84567740	9	84567740	*	R	-0.139303	4.88889
chr9:84567868:G:A	A	G	0.0597	0.0027	0.0479	0.0686	-0.0017	0.0201	0.9307	16.3	13.147	11	0.2838	440683	39106	401577	chr9	84567868	9	9	84567868	84567868	1	1	0.0597	52617.6	0.0207	9	84567868	*	rs13296837	R	87182783	rs13296837	A	G	0.06186	0.0177	0.0036	6.9e-07	692390	87182783	84567868	9	84567868	9	84567868	*	R	-0.0845771	4.91667
chr9:84568062:G:A	A	G	0.0597	0.0027	0.0479	0.0686	-0.0013	0.0201	0.9469	15.9	13.079	11	0.2882	440683	39106	401577	chr9	84568062	9	9	84568062	84568062	1	1	0.0597	52617.6	0.0207	9	84568062	*	rs17087422	R	87182977	rs17087422	A	G	0.06186	0.0177	0.0036	6.9e-07	692390	87182977	84568062	9	84568062	9	84568062	*	R	-0.0646766	4.91667
chr9:84568688:G:A	A	G	0.0597	0.0027	0.0479	0.0686	-0.0019	0.0201	0.9259	16.6	13.197	11	0.2807	440683	39106	401577	chr9	84568688	9	9	84568688	84568688	1	1	0.0597	52617.6	0.0207	9	84568688	*	rs10512150	R	87183603	rs10512150	A	G	0.06186	0.0177	0.0036	6.9e-07	692390	87183603	84568688	9	84568688	9	84568688	*	R	-0.0945274	4.91667
chr9:84568809:T:C	T	C	0.9403	0.0027	0.9314	0.9521	0.0017	0.0201	0.9331	17.2	13.285	11	0.2751	440683	39106	401577	chr9	84568809	9	9	84568809	84568809	1	1	0.0597	52617.6	0.0207	9	84568809	*	rs7040393	Y	87183724	rs7040393	T	C	0.93808	-0.0177	0.0036	7.1e-07	692390	87183724	84568809	9	84568809	9	84568809	*	Y	0.0845771	-4.91667
chr9:84568859:A:G	A	G	0.9403	0.0027	0.9314	0.9521	0.0016	0.0201	0.9348	17.1	13.265	11	0.2764	440683	39106	401577	chr9	84568859	9	9	84568859	84568859	1	1	0.0597	52617.6	0.0207	9	84568859	*	rs7024040	R	87183774	rs7024040	A	G	0.93808	-0.0175	0.0036	1e-06	692390	87183774	84568859	9	84568859	9	84568859	*	R	0.079602	-4.86111
chr9:84569040:T:C	T	C	0.9403	0.0027	0.9314	0.9521	0.0017	0.0201	0.9326	17.2	13.281	11	0.2753	440683	39106	401577	chr9	84569040	9	9	84569040	84569040	1	1	0.0597	52617.6	0.0207	9	84569040	*	rs7040656	Y	87183955	rs7040656	T	C	0.93808	-0.0177	0.0036	7.3e-07	692390	87183955	84569040	9	84569040	9	84569040	*	Y	0.0845771	-4.91667
chr9:84569134:G:A	A	G	0.0598	0.0027	0.048	0.0686	-0.0016	0.0201	0.9378	17.2	13.279	11	0.2755	440683	39106	401577	chr9	84569134	9	9	84569134	84569134	1	1	0.0598	52705.7	0.0206	9	84569134	*	rs7024651	R	87184049	rs7024651	A	G	0.06192	0.0177	0.0036	7.1e-07	692389	87184049	84569134	9	84569134	9	84569134	*	R	-0.079602	4.91667
chr9:84569348:C:G	C	G	0.9403	0.0027	0.9314	0.9521	0.0017	0.0201	0.9323	17.2	13.28	11	0.2754	440683	39106	401577	chr9	84569348	9	9	84569348	84569348	1	1	0.0597	52617.6	0.0207	9	84569348	*	rs7024792	S	87184263	rs7024792	C	G	0.93808	-0.0175	0.0036	1e-06	692390	87184263	84569348	9	84569348	9	84569348	*	S	0.0845771	-4.86111
chr9:84570718:G:A	A	G	0.0594	0.0027	0.0479	0.0681	-0.0025	0.0202	0.9024	19.2	13.609	11	0.2554	440683	39106	401577	chr9	84570718	9	9	84570718	84570718	1	1	0.0594	52353.1	0.0202	9	84570718	*	rs13283498	R	87185633	rs13283498	A	G	0.06203	0.0178	0.0036	6.6e-07	692389	87185633	84570718	9	84570718	9	84570718	*	R	-0.123762	4.94444
chr9:84571184:A:G	A	G	0.9406	0.0027	0.9319	0.9521	0.0025	0.0202	0.9006	19.3	13.625	11	0.2544	440683	39106	401577	chr9	84571184	9	9	84571184	84571184	1	1	0.0594	52353.1	0.0202	9	84571184	*	rs13283893	R	87186099	rs13283893	A	G	0.93808	-0.0176	0.0036	8.9e-07	692300	87186099	84571184	9	84571184	9	84571184	*	R	0.123762	-4.88889
chr9:84572046:G:A	A	G	0.0594	0.0026	0.0479	0.0681	-0.0021	0.0202	0.9187	17.4	13.312	11	0.2734	440683	39106	401577	chr9	84572046	9	9	84572046	84572046	1	1	0.0594	52353.1	0.0202	9	84572046	*	rs1439057	R	87186961	rs1439057	A	G	0.06192	0.0181	0.0036	4.8e-07	686116	87186961	84572046	9	84572046	9	84572046	*	R	-0.10396	5.02778
chr9:84572402:A:G	A	G	0.9406	0.0026	0.932	0.9521	0.0021	0.0202	0.9179	17.6	13.344	11	0.2715	440683	39106	401577	chr9	84572402	9	9	84572402	84572402	1	1	0.0594	52353.1	0.0201	9	84572402	*	rs1332890	R	87187317	rs1332890	A	G	0.93808	-0.0179	0.0036	6.7e-07	691815	87187317	84572402	9	84572402	9	84572402	*	R	0.10396	-4.97222
chr9:84577449:A:T	A	T	0.9408	0.0023	0.9327	0.9523	0.0016	0.0202	0.9385	17.9	13.404	11	0.2677	440683	39106	401577	chr9	84577449	9	9	84577449	84577449	1	1	0.0592	52176.9	0.0196	9	84577449	*	rs13298211	W	87192364	rs13298211	A	T	0.93884	-0.0176	0.0036	1.2e-06	691139	87192364	84577449	9	84577449	9	84577449	*	W	0.0792079	-4.88889
chr9:84606442:A:C	A	C	0.8296	0.0096	0.81	0.8457	0.0077	0.0129	0.5476	0	10.875	11	0.4538	440683	39106	401577	chr9	84606442	9	9	84606442	84606442	1	1	0.1704	150185	0.0357	9	84606442	*	rs10868213	H	87221357	rs10868213	A	C	0.8347	0.0099	0.0022	6.7e-06	792283	87221357	84606442	9	84606442	9	84606442	*	H	0.596899	4.5
chr9:84612894:A:G	A	G	0.9738	0.0042	0.9643	0.9811	0.0318	0.0303	0.2943	23.9	14.459	11	0.2086	440683	39106	401577	chr9	84612894	9	9	84612894	84612894	1	1	0.0262	23091.8	0.0168	9	84612894	*	rs10512152	R	87227809	rs10512152	A	G	0.97071	-0.0197	0.0049	5.2e-05	675727	87227809	84612894	9	84612894	9	84612894	*	R	1.0495	-4.02041
chr9:84614704:T:C	T	C	0.9743	0.0038	0.9643	0.9813	0.0368	0.0306	0.2291	23.8	14.436	11	0.2098	440683	39106	401577	chr9	84614704	9	9	84614704	84614704	1	1	0.0257	22651.1	0.017	9	84614704	*	rs13293344	Y	87229619	rs13293344	T	C	0.97071	-0.0199	0.005	6.4e-05	675343	87229619	84614704	9	84614704	9	84614704	*	Y	1.20261	-3.98
chr9:84623328:C:T	T	C	0.2388	0.0048	0.2223	0.2505	-0.01	0.0112	0.3696	1.9	11.215	11	0.4254	440683	39106	401577	chr9	84623328	9	9	84623328	84623328	1	1	0.2388	210470	0.0282	9	84623328	*	rs17347542	Y	87238243	rs17347542	T	C	0.2467	-0.0087	0.002	1.7e-05	688426	87238243	84623328	9	84623328	9	84623328	*	Y	-0.892857	-4.35
chr9:84623695:A:G	A	G	0.7557	0.005	0.7363	0.7735	0.0073	0.0111	0.5087	0	9.443	11	0.5811	440683	39106	401577	chr9	84623695	9	9	84623695	84623695	1	1	0.2443	215318	0.0372	9	84623695	*	rs11789677	R	87238610	rs11789677	A	G	0.7531	0.0077	0.0019	5.7e-05	791569	87238610	84623695	9	84623695	9	84623695	*	R	0.657658	4.05263
chr9:84625396:T:C	T	C	0.8969	0.0069	0.8732	0.9243	0.0033	0.0157	0.8353	0	8.721	11	0.6476	440683	39106	401577	chr9	84625396	9	9	84625396	84625396	1	1	0.1031	90868.8	0.0511	9	84625396	*	rs17087470	Y	87240311	rs17087470	T	C	0.8915	0.0119	0.0028	2.1e-05	690743	87240311	84625396	9	84625396	9	84625396	*	Y	0.210191	4.25
chr9:84631136:A:G	A	G	0.8968	0.0069	0.873	0.924	0.0055	0.0157	0.7253	0	8.469	11	0.6708	440683	39106	401577	chr9	84631136	9	9	84631136	84631136	1	1	0.1032	90957	0.051	9	84631136	*	rs17087472	R	87246051	rs17087472	A	G	0.8903	0.0121	0.0028	1.3e-05	691735	87246051	84631136	9	84631136	9	84631136	*	R	0.350318	4.32143
chr9:84631368:A:G	A	G	0.7129	0.0058	0.6969	0.7284	-0.017	0.0105	0.1066	0.3	11.036	11	0.4403	440683	39106	401577	chr9	84631368	9	9	84631368	84631368	1	1	0.2871	253040	0.0315	9	84631368	*	rs10868219	R	87246283	rs10868219	A	G	0.7178	0.0101	0.0019	1.2e-07	691495	87246283	84631368	9	84631368	9	84631368	*	R	-1.61905	5.31579
chr9:84632362:C:T	T	C	0.1032	0.0068	0.0759	0.1269	-0.0056	0.0157	0.7219	0	8.645	11	0.6546	440683	39106	401577	chr9	84632362	9	9	84632362	84632362	1	1	0.1032	90957	0.051	9	84632362	*	rs7468983	Y	87247277	rs7468983	T	C	0.1085	-0.0122	0.0028	1.3e-05	691785	87247277	84632362	9	84632362	9	84632362	*	Y	-0.356688	-4.35714
chr9:84632421:C:T	T	C	0.1031	0.0069	0.0759	0.1269	-0.0057	0.0157	0.7178	0	8.544	11	0.6639	440683	39106	401577	chr9	84632421	9	9	84632421	84632421	1	1	0.1031	90868.8	0.051	9	84632421	*	rs726433	Y	87247336	rs726433	T	C	0.1085	-0.0122	0.0028	1.2e-05	691759	87247336	84632421	9	84632421	9	84632421	*	Y	-0.363057	-4.35714
chr9:84632533:T:C	T	C	0.5762	0.0108	0.5541	0.6033	-0.0083	0.0096	0.3901	28.9	15.471	11	0.162	440683	39106	401577	chr9	84632533	9	9	84632533	84632533	1	1	0.4238	373523	0.0492	9	84632533	*	rs726432	Y	87247448	rs726432	T	C	0.585	0.0104	0.0017	3.2e-09	691787	87247448	84632533	9	84632533	9	84632533	*	Y	-0.864583	6.11765
chr9:84632779:G:A	A	G	0.1031	0.0069	0.0759	0.1269	-0.0056	0.0157	0.7186	0	8.482	11	0.6696	440683	39106	401577	chr9	84632779	9	9	84632779	84632779	1	1	0.1031	90868.8	0.051	9	84632779	*	rs1837305	D	87247694	rs1837305	A	G	0.1085	-0.0121	0.0028	1.5e-05	691824	87247694	84632779	9	84632779	9	84632779	*	D	-0.356688	-4.32143
chr9:84633733:A:C	A	C	0.546	0.0104	0.525	0.5712	-0.0061	0.0095	0.5243	37	17.459	11	0.09501	440683	39106	401577	chr9	84633733	9	9	84633733	84633733	1	1	0.454	400140	0.0462	9	84633733	*	rs11140706	M	87248648	rs11140706	A	C	0.5508	0.0075	0.0017	1.4e-05	692552	87248648	84633733	9	84633733	9	84633733	*	M	-0.642105	4.41176
chr9:84633997:C:T	T	C	0.0283	0.0047	0.0201	0.0374	-0.0186	0.0291	0.5226	11.5	12.436	11	0.3318	440683	39106	401577	chr9	84633997	9	9	84633997	84633997	1	1	0.0283	24942.7	0.0173	9	84633997	*	rs13292278	Y	87248912	rs13292278	T	C	0.03309	0.0186	0.0047	8.3e-05	675278	87248912	84633997	9	84633997	9	84633997	*	Y	-0.639175	3.95745
chr9:84635690:C:A	A	C	0.4536	0.0093	0.4282	0.4711	0.0063	0.0095	0.5062	37.4	17.558	11	0.09241	440683	39106	401577	chr9	84635690	9	9	84635690	84635690	1	1	0.4536	399788	0.0429	9	84635690	*	rs1837304	M	87250605	rs1837304	A	C	0.45	-0.0077	0.0017	8.8e-06	691982	87250605	84635690	9	84635690	9	84635690	*	M	0.663158	-4.52941
chr9:84635893:C:G	C	G	0.8969	0.0068	0.8731	0.9238	0.0058	0.0157	0.7108	0	8.107	11	0.7037	440683	39106	401577	chr9	84635893	9	9	84635893	84635893	1	1	0.1031	90868.8	0.0507	9	84635893	*	rs1332893	S	87250808	rs1332893	C	G	0.8918	0.012	0.0028	1.7e-05	691644	87250808	84635893	9	84635893	9	84635893	*	S	0.369427	4.28571
chr9:84636268:A:G	A	G	0.5524	0.0066	0.5345	0.5759	-0.0055	0.0095	0.5674	37.6	17.627	11	0.09065	440683	39106	401577	chr9	84636268	9	9	84636268	84636268	1	1	0.4476	394499	0.0414	9	84636268	*	rs985543	V	87251183	rs985543	A	G	0.5538	0.0073	0.0017	2.1e-05	691867	87251183	84636268	9	84636268	9	84636268	*	V	-0.578947	4.29412
chr9:84636330:C:G	C	G	0.5524	0.0067	0.5346	0.576	-0.0056	0.0095	0.5604	37.8	17.681	11	0.08928	440683	39106	401577	chr9	84636330	9	9	84636330	84636330	1	1	0.4476	394499	0.0414	9	84636330	*	rs985542	S	87251245	rs985542	C	G	0.5537	0.0073	0.0017	2.1e-05	691880	87251245	84636330	9	84636330	9	84636330	*	S	-0.589474	4.29412
chr9:84641115:T:C	T	C	0.4591	0.0108	0.4367	0.4837	0.0059	0.0096	0.5393	36.1	17.203	11	0.102	440683	39106	401577	chr9	84641115	9	9	84641115	84641115	1	1	0.4591	404635	0.047	9	84641115	*	rs1187367	Y	87256030	rs1187367	T	C	0.4487	-0.0075	0.0017	1.4e-05	691491	87256030	84641115	9	84641115	9	84641115	*	Y	0.614583	-4.41176
chr9:84644705:G:A	A	G	0.5551	0.0086	0.5256	0.5719	-0.0143	0.0096	0.137	14.8	12.918	11	0.2987	440683	39106	401577	chr9	84644705	9	9	84644705	84644705	1	1	0.4449	392120	0.0463	9	84644705	*	rs2579372	R	87259620	rs2579372	A	G	0.5636	0.0074	0.0019	8.6e-05	531038	87259620	84644705	9	84644705	9	84644705	*	R	-1.48958	3.89474
chr9:84647043:T:C	T	C	0.111	0.0109	0.1041	0.1843	-0.0003	0.0156	0.9859	0	8.311	11	0.6852	440683	39106	401577	chr9	84647043	9	9	84647043	84647043	1	1	0.111	97831.6	0.0802	9	84647043	*	rs2579375	Y	87261958	rs2579375	T	C	0.1073	-0.0132	0.0028	1.8e-06	691420	87261958	84647043	9	84647043	9	84647043	*	Y	-0.0192308	-4.71429
chr9:84647588:A:G	A	G	0.4407	0.0088	0.4242	0.4705	0.0125	0.0096	0.1944	16.5	13.177	11	0.2819	440683	39106	401577	chr9	84647588	9	9	84647588	84647588	1	1	0.4407	388418	0.0463	9	84647588	*	rs1857414	R	87262503	rs1857414	A	G	0.431	-0.0077	0.0017	9.7e-06	688960	87262503	84647588	9	84647588	9	84647588	*	R	1.30208	-4.52941
chr9:84647950:C:A	A	C	0.0288	0.0042	0.0213	0.0373	-0.0158	0.0287	0.5835	3.8	11.432	11	0.4078	440683	39106	401577	chr9	84647950	9	9	84647950	84647950	1	1	0.0288	25383.3	0.016	9	84647950	*	rs13301454	M	87262865	rs13301454	A	C	0.03338	0.0175	0.0047	0.00018	690326	87262865	84647950	9	84647950	9	84647950	*	M	-0.550523	3.7234
chr9:84652185:C:T	T	C	0.0288	0.0042	0.0213	0.0373	-0.0156	0.0287	0.5869	4.1	11.465	11	0.4051	440683	39106	401577	chr9	84652185	9	9	84652185	84652185	1	1	0.0288	25383.3	0.016	9	84652185	*	rs13294616	Y	87267100	rs13294616	T	C	0.0335	0.0175	0.0047	0.00018	678834	87267100	84652185	9	84652185	9	84652185	*	Y	-0.543554	3.7234
chr9:84652463:A:G	A	G	0.1108	0.0105	0.1041	0.1804	-0.0009	0.0156	0.9533	0	7.969	11	0.716	440683	39106	401577	chr9	84652463	9	9	84652463	84652463	1	1	0.1108	97655.4	0.0763	9	84652463	*	rs1201364	R	87267378	rs1201364	A	G	0.108	-0.0136	0.0028	9.3e-07	692396	87267378	84652463	9	84652463	9	84652463	*	R	-0.0576923	-4.85714
chr9:84653844:C:T	T	C	0.554	0.0082	0.5257	0.5707	-0.0152	0.0096	0.113	15.8	13.062	11	0.2893	440683	39106	401577	chr9	84653844	9	9	84653844	84653844	1	1	0.446	393089	0.045	9	84653844	*	rs1201363	Y	87268759	rs1201363	T	C	0.5624	0.0077	0.0017	8.8e-06	689673	87268759	84653844	9	84653844	9	84653844	*	Y	-1.58333	4.52941
chr9:84654308:A:G	A	G	0.4458	0.0083	0.429	0.4737	0.0151	0.0096	0.116	15.4	12.997	11	0.2935	440683	39106	401577	chr9	84654308	9	9	84654308	84654308	1	1	0.4458	392913	0.0447	9	84654308	*	rs1543692	R	87269223	rs1543692	A	G	0.4348	-0.0077	0.0017	8.9e-06	689737	87269223	84654308	9	84654308	9	84654308	*	R	1.57292	-4.52941
chr9:84655656:T:C	T	C	0.4418	0.0086	0.4257	0.4706	0.0136	0.0096	0.1579	19.2	13.613	11	0.2551	440683	39106	401577	chr9	84655656	9	9	84655656	84655656	1	1	0.4418	389387	0.0449	9	84655656	*	rs1659414	Y	87270571	rs1659414	T	C	0.4324	-0.0078	0.0017	7.5e-06	690284	87270571	84655656	9	84655656	9	84655656	*	Y	1.41667	-4.58824
chr9:84656701:C:T	T	C	0.8892	0.0106	0.8196	0.8959	0.001	0.0156	0.9478	0	8.291	11	0.687	440683	39106	401577	chr9	84656701	9	9	84656701	84656701	1	1	0.1108	97655.4	0.0763	9	84656701	*	rs1001904	Y	87271616	rs1001904	T	C	0.892	0.0137	0.0028	7.9e-07	692554	87271616	84656701	9	84656701	9	84656701	*	Y	0.0641026	4.89286
chr9:84657604:A:G	A	G	0.1095	0.0113	0.0991	0.1804	-0.0011	0.0155	0.9433	0	8.454	11	0.6722	440683	39106	401577	chr9	84657604	9	9	84657604	84657604	1	1	0.1095	96509.6	0.0813	9	84657604	*	rs1001905	R	87272519	rs1001905	A	G	0.108	-0.0136	0.0028	8.7e-07	692574	87272519	84657604	9	84657604	9	84657604	*	R	-0.0709677	-4.85714
chr9:84657700:C:T	T	C	0.7638	0.0082	0.708	0.7749	-0.0132	0.0113	0.2427	11.3	12.4	11	0.3343	440683	39106	401577	chr9	84657700	9	9	84657700	84657700	1	1	0.2362	208179	0.0669	9	84657700	*	rs1147193	Y	87272615	rs1147193	T	C	0.7708	0.0086	0.002	2.3e-05	692375	87272615	84657700	9	84657700	9	84657700	*	Y	-1.16814	4.3
chr9:84657816:T:C	T	C	0.2076	0.0078	0.1972	0.2618	0.0178	0.0118	0.1315	1.5	11.166	11	0.4295	440683	39106	401577	chr9	84657816	9	9	84657816	84657816	1	1	0.2076	182972	0.0646	9	84657816	*	rs1147194	Y	87272731	rs1147194	T	C	0.196	-0.0136	0.0022	3.5e-10	692607	87272731	84657816	9	84657816	9	84657816	*	Y	1.50847	-6.18182
chr9:84658259:T:C	T	C	0.1107	0.0106	0.1041	0.1804	-0.0015	0.0156	0.9241	0	8.096	11	0.7047	440683	39106	401577	chr9	84658259	9	9	84658259	84658259	1	1	0.1107	97567.2	0.0763	9	84658259	*	rs1147195	Y	87273174	rs1147195	T	C	0.108	-0.0136	0.0028	9.1e-07	692547	87273174	84658259	9	84658259	9	84658259	*	Y	-0.0961538	-4.85714
chr9:84660433:G:T	T	G	0.7633	0.0084	0.7068	0.7747	-0.0154	0.0113	0.1704	14.1	12.803	11	0.3064	440683	39106	401577	chr9	84660433	9	9	84660433	84660433	1	1	0.2367	208619	0.0679	9	84660433	*	rs1147198	K	87275348	rs1147198	T	G	0.7703	0.0087	0.002	1.6e-05	692431	87275348	84660433	9	84660433	9	84660433	*	K	-1.36283	4.35
chr9:84660980:A:G	A	G	0.2037	0.0093	0.1937	0.2599	0.0191	0.0118	0.1057	0	10.91	11	0.4508	440683	39106	401577	chr9	84660980	9	9	84660980	84660980	1	1	0.2037	179534	0.0662	9	84660980	*	rs1147199	R	87275895	rs1147199	A	G	0.1974	-0.0136	0.0022	4.5e-10	684867	87275895	84660980	9	84660980	9	84660980	*	R	1.61864	-6.18182
chr9:84663237:G:A	A	G	0.8903	0.0108	0.8198	0.9016	0.0004	0.0155	0.9787	0	8.24	11	0.6916	440683	39106	401577	chr9	84663237	9	9	84663237	84663237	1	1	0.1097	96685.9	0.0818	9	84663237	*	rs1659412	R	87278152	rs1659412	A	G	0.892	0.0136	0.0028	9.1e-07	685059	87278152	84663237	9	84663237	9	84663237	*	R	0.0258065	4.85714
chr9:84666392:C:T	T	C	0.7647	0.0077	0.7068	0.7748	-0.015	0.0112	0.1817	13.3	12.682	11	0.3146	440683	39106	401577	chr9	84666392	9	9	84666392	84666392	1	1	0.2353	207385	0.068	9	84666392	*	rs1307279	Y	87281307	rs1307279	T	C	0.765	0.0086	0.002	2.3e-05	691281	87281307	84666392	9	84666392	9	84666392	*	Y	-1.33929	4.3
chr9:84667612:C:T	T	C	0.5597	0.0088	0.5307	0.5764	-0.012	0.0096	0.2108	13.6	12.727	11	0.3116	440683	39106	401577	chr9	84667612	9	9	84667612	84667612	1	1	0.4403	388065	0.0457	9	84667612	*	rs1212171	Y	87282527	rs1212171	T	C	0.5689	0.0078	0.0017	6.9e-06	690796	87282527	84667612	9	84667612	9	84667612	*	Y	-1.25	4.58824
chr9:84667653:A:G	A	G	0.9712	0.0042	0.9627	0.9787	0.0149	0.0287	0.6029	2.9	11.331	11	0.416	440683	39106	401577	chr9	84667653	9	9	84667653	84667653	1	1	0.0288	25383.3	0.016	9	84667653	*	rs3758316	R	87282568	rs3758316	A	G	0.96656	-0.0178	0.0047	0.00014	678906	87282568	84667653	9	84667653	9	84667653	*	R	0.519164	-3.78723
chr9:84668116:T:A	A	T	0.7907	0.0093	0.7368	0.8032	-0.0182	0.0118	0.1239	1.1	11.122	11	0.4331	440683	39106	401577	chr9	84668116	9	9	84668116	84668116	1	1	0.2093	184470	0.0664	9	84668116	*	rs1187321	W	87283031	rs1187321	A	T	0.8041	0.0137	0.0022	2.5e-10	692346	87283031	84668116	9	84668116	9	84668116	*	W	-1.54237	6.22727
chr9:84668501:C:A	A	C	0.7966	0.0087	0.7412	0.8069	-0.0172	0.0119	0.1479	0	9.97	11	0.533	440683	39106	401577	chr9	84668501	9	9	84668501	84668501	1	1	0.2034	179270	0.0657	9	84668501	*	rs1187323	V	87283416	rs1187323	A	C	0.8057	0.0135	0.0022	5.3e-10	692237	87283416	84668501	9	84668501	9	84668501	*	V	-1.44538	6.13636
chr9:84671000:C:T	T	C	0.7683	0.008	0.7089	0.7738	-0.0129	0.0113	0.2529	9.9	12.211	11	0.348	440683	39106	401577	chr9	84671000	9	9	84671000	84671000	1	1	0.2317	204213	0.0649	9	84671000	*	rs1187326	Y	87285915	rs1187326	T	C	0.772	0.0085	0.0021	4.9e-05	637456	87285915	84671000	9	84671000	9	84671000	*	Y	-1.14159	4.04762
chr9:84671077:G:A	A	G	0.7968	0.0086	0.7393	0.8037	-0.0181	0.0119	0.1271	0	10.75	11	0.4645	440683	39106	401577	chr9	84671077	9	9	84671077	84671077	1	1	0.2032	179094	0.0644	9	84671077	*	rs1211166	R	87285992	rs1211166	A	G	0.8054	0.0135	0.0022	5e-10	691935	87285992	84671077	9	84671077	9	84671077	*	R	-1.52101	6.13636
chr9:84672806:T:C	T	C	0.4404	0.0086	0.4234	0.4698	0.012	0.0096	0.212	11.4	12.418	11	0.3331	440683	39106	401577	chr9	84672806	9	9	84672806	84672806	1	1	0.4404	388154	0.0464	9	84672806	*	rs993315	Y	87287721	rs993315	T	C	0.4305	-0.0077	0.0017	7.7e-06	691746	87287721	84672806	9	84672806	9	84672806	*	Y	1.25	-4.52941
chr9:84673625:T:C	T	C	0.438	0.0078	0.4234	0.47	0.0124	0.0096	0.1953	11.8	12.468	11	0.3295	440683	39106	401577	chr9	84673625	9	9	84673625	84673625	1	1	0.438	386038	0.0466	9	84673625	*	rs1187327	Y	87288540	rs1187327	T	C	0.4305	-0.0074	0.0017	1.9e-05	692294	87288540	84673625	9	84673625	9	84673625	*	Y	1.29167	-4.35294
chr9:84674365:A:G	A	G	0.4397	0.0083	0.4233	0.4686	0.0114	0.0096	0.2347	8.8	12.058	11	0.3593	440683	39106	401577	chr9	84674365	9	9	84674365	84674365	1	1	0.4397	387537	0.0453	9	84674365	*	rs1187329	R	87289280	rs1187329	A	G	0.4302	-0.0077	0.0017	9.1e-06	691969	87289280	84674365	9	84674365	9	84674365	*	R	1.1875	-4.52941
chr9:84676077:A:G	A	G	0.4229	0.0064	0.41	0.464	0.0157	0.0097	0.1049	26	14.871	11	0.1885	440683	39106	401577	chr9	84676077	9	9	84676077	84676077	1	1	0.4229	372730	0.054	9	84676077	*	rs893584	R	87290992	rs893584	A	G	0.4196	-0.0084	0.0017	1.4e-06	687583	87290992	84676077	9	84676077	9	84676077	*	R	1.61856	-4.94118
chr9:84678338:A:G	A	G	0.4343	0.007	0.4232	0.4782	0.015	0.0096	0.1183	29.3	15.562	11	0.1582	440683	39106	401577	chr9	84678338	9	9	84678338	84678338	1	1	0.4343	382777	0.055	9	84678338	*	rs1187353	R	87293253	rs1187353	A	G	0.4323	-0.0078	0.0017	7.2e-06	687118	87293253	84678338	9	84678338	9	84678338	*	R	1.5625	-4.58824
chr9:84678542:T:C	T	C	0.3472	0.0081	0.3303	0.395	0.0145	0.01	0.1495	13.7	12.742	11	0.3105	440683	39106	401577	chr9	84678542	9	9	84678542	84678542	1	1	0.3472	306010	0.0647	9	84678542	*	rs1187352	Y	87293457	rs1187352	T	C	0.3482	-0.0119	0.0018	6e-11	688522	87293457	84678542	9	84678542	9	84678542	*	Y	1.45	-6.61111
chr9:84680162:A:C	A	C	0.4062	0.0072	0.3934	0.4479	0.0172	0.0097	0.07659	20.2	13.781	11	0.2453	440683	39106	401577	chr9	84680162	9	9	84680162	84680162	1	1	0.4062	358011	0.0545	9	84680162	*	rs1187351	M	87295077	rs1187351	A	C	0.3993	-0.0106	0.0018	2.1e-09	687350	87295077	84680162	9	84680162	9	84680162	*	M	1.7732	-5.88889
chr9:84680322:G:A	A	G	0.5304	0.0057	0.5125	0.5461	-0.0134	0.0095	0.1609	31.7	16.111	11	0.1371	440683	39106	401577	chr9	84680322	9	9	84680322	84680322	1	1	0.4696	413889	0.0336	9	84680322	*	rs1187350	R	87295237	rs1187350	A	G	0.5336	0.0064	0.0017	0.00019	688463	87295237	84680322	9	84680322	9	84680322	*	R	-1.41053	3.76471
chr9:84680656:A:G	A	G	0.4309	0.0073	0.4188	0.4759	0.0143	0.0096	0.1383	28.7	15.425	11	0.1638	440683	39106	401577	chr9	84680656	9	9	84680656	84680656	1	1	0.4309	379781	0.0571	9	84680656	*	rs1187349	R	87295571	rs1187349	A	G	0.4329	-0.0078	0.0017	8.1e-06	685235	87295571	84680656	9	84680656	9	84680656	*	R	1.48958	-4.58824
chr9:84687281:A:G	A	G	0.4058	0.0054	0.3931	0.422	0.0171	0.0097	0.07815	20.8	13.89	11	0.2391	440683	39106	401577	chr9	84687281	9	9	84687281	84687281	1	1	0.4058	357658	0.0289	9	84687281	*	rs1619120	R	87302196	rs1619120	A	G	0.4013	-0.0099	0.0017	2.4e-09	791760	87302196	84687281	9	84687281	9	84687281	*	R	1.76289	-5.82353
chr9:84690342:T:A	A	T	0.5634	0.0093	0.5342	0.5806	-0.015	0.0096	0.1171	24.9	14.65	11	0.1991	440683	39106	401577	chr9	84690342	9	9	84690342	84690342	1	1	0.4366	384804	0.0464	9	84690342	*	rs1187356	W	87305257	rs1187356	A	T	0.5734	0.0094	0.0017	5.6e-08	691095	87305257	84690342	9	84690342	9	84690342	*	W	-1.5625	5.52941
chr9:84692519:G:A	A	G	0.5291	0.0069	0.4989	0.5429	-0.0138	0.0095	0.1465	29.3	15.559	11	0.1583	440683	39106	401577	chr9	84692519	9	9	84692519	84692519	1	1	0.4709	415035	0.044	9	84692519	*	rs1778912	R	87307434	rs1778912	A	G	0.5337	0.0065	0.0017	0.00017	691059	87307434	84692519	9	84692519	9	84692519	*	R	-1.45263	3.82353
chr9:84693868:G:A	A	G	0.6203	0.0084	0.5828	0.6347	-0.013	0.0097	0.1814	12.7	12.598	11	0.3204	440683	39106	401577	chr9	84693868	9	9	84693868	84693868	1	1	0.3797	334655	0.0519	9	84693868	*	rs1187343	R	87308783	rs1187343	A	G	0.6221	0.0099	0.0018	2.3e-08	692591	87308783	84693868	9	84693868	9	84693868	*	R	-1.34021	5.5
chr9:84695446:A:G	A	G	0.4401	0.009	0.4252	0.4685	0.0164	0.0096	0.08695	20.2	13.783	11	0.2452	440683	39106	401577	chr9	84695446	9	9	84695446	84695446	1	1	0.4401	387889	0.0433	9	84695446	*	rs893582	R	87310361	rs893582	A	G	0.4266	-0.0093	0.0017	6.8e-08	691145	87310361	84695446	9	84695446	9	84695446	*	R	1.70833	-5.47059
chr9:84700202:T:C	T	C	0.4794	0.0077	0.4639	0.5052	0.0129	0.0095	0.1761	18.3	13.47	11	0.2637	440683	39106	401577	chr9	84700202	9	9	84700202	84700202	1	1	0.4794	422527	0.0413	9	84700202	*	rs1025743	Y	87315117	rs1025743	T	C	0.4753	-0.0063	0.0017	0.00028	686931	87315117	84700202	9	84700202	9	84700202	*	Y	1.35789	-3.70588
chr9:84701122:T:C	T	C	0.4574	0.0086	0.4398	0.4928	0.0162	0.0096	0.09042	20.3	13.804	11	0.2441	440683	39106	401577	chr9	84701122	9	9	84701122	84701122	1	1	0.4574	403137	0.053	9	84701122	*	rs1187337	H	87316037	rs1187337	T	C	0.4519	-0.01	0.0017	7e-09	692144	87316037	84701122	9	84701122	9	84701122	*	H	1.6875	-5.88235
chr9:84701953:A:T	A	T	0.3783	0.008	0.3636	0.4154	0.0116	0.0098	0.2351	17.8	13.387	11	0.2688	440683	39106	401577	chr9	84701953	9	9	84701953	84701953	1	1	0.3783	333421	0.0518	9	84701953	*	rs1187336	W	87316868	rs1187336	A	T	0.373	-0.0103	0.0018	7e-09	692361	87316868	84701953	9	84701953	9	84701953	*	W	1.18367	-5.72222
chr9:84703372:A:G	A	G	0.4918	0.0065	0.4786	0.5282	0.0152	0.0095	0.1109	23	14.289	11	0.2174	440683	39106	401577	chr9	84703372	9	9	84703372	84703372	1	1	0.4918	433456	0.0496	9	84703372	*	rs1659409	R	87318287	rs1659409	A	G	0.4867	-0.0071	0.0017	3.2e-05	690914	87318287	84703372	9	84703372	9	84703372	*	R	1.6	-4.17647
chr9:84706452:G:A	A	G	0.031	0.0045	0.0255	0.0399	-0.0185	0.0278	0.5048	12	12.494	11	0.3277	440683	39106	401577	chr9	84706452	9	9	84706452	84706452	1	1	0.031	27322.3	0.0144	9	84706452	*	rs13290917	R	87321367	rs13290917	A	G	0.03543	0.0208	0.0049	2.4e-05	666243	87321367	84706452	9	84706452	9	84706452	*	R	-0.665468	4.2449
chr9:84707625:T:C	T	C	0.4864	0.0072	0.4762	0.5248	0.0142	0.0095	0.1344	22.8	14.251	11	0.2194	440683	39106	401577	chr9	84707625	9	9	84707625	84707625	1	1	0.4864	428696	0.0486	9	84707625	*	rs1778929	Y	87322540	rs1778929	T	C	0.4868	-0.0071	0.0017	4e-05	691103	87322540	84707625	9	84707625	9	84707625	*	Y	1.49474	-4.17647
chr9:84708860:A:G	A	G	0.4614	0.0082	0.4453	0.4964	0.0186	0.0096	0.0513	17.7	13.368	11	0.27	440683	39106	401577	chr9	84708860	9	9	84708860	84708860	1	1	0.4614	406662	0.0511	9	84708860	*	rs1778931	R	87323775	rs1778931	A	G	0.4573	-0.0098	0.0017	1.1e-08	691239	87323775	84708860	9	84708860	9	84708860	*	R	1.9375	-5.76471
chr9:84709297:G:A	A	G	0.5386	0.0082	0.5036	0.5547	-0.0185	0.0096	0.05301	17.7	13.373	11	0.2696	440683	39106	401577	chr9	84709297	9	9	84709297	84709297	1	1	0.4614	406662	0.0511	9	84709297	*	rs1778932	R	87324212	rs1778932	A	G	0.5427	0.0097	0.0017	1.9e-08	691225	87324212	84709297	9	84709297	9	84709297	*	R	-1.92708	5.70588
chr9:84709496:C:T	T	C	0.6694	0.0079	0.627	0.6763	-0.0067	0.0102	0.5067	0	8.016	11	0.7119	440683	39106	401577	chr9	84709496	9	9	84709496	84709496	1	1	0.3306	291380	0.0493	9	84709496	*	rs1778933	Y	87324411	rs1778933	T	C	0.6714	0.0088	0.0018	1.8e-06	691087	87324411	84709496	9	84709496	9	84709496	*	Y	-0.656863	4.88889
chr9:84709707:G:A	A	G	0.5078	0.0064	0.4715	0.5198	-0.016	0.0095	0.09267	23	14.279	11	0.218	440683	39106	401577	chr9	84709707	9	9	84709707	84709707	1	1	0.4922	433808	0.0483	9	84709707	*	rs1778934	R	87324622	rs1778934	A	G	0.5081	0.0069	0.0017	5.5e-05	691011	87324622	84709707	9	84709707	9	84709707	*	R	-1.68421	4.05882
chr9:84709768:C:T	T	C	0.5383	0.0082	0.5035	0.5539	-0.0186	0.0096	0.05102	16.9	13.241	11	0.2779	440683	39106	401577	chr9	84709768	9	9	84709768	84709768	1	1	0.4617	406927	0.0504	9	84709768	*	rs1659401	H	87324683	rs1659401	T	C	0.5425	0.0098	0.0017	1.1e-08	691214	87324683	84709768	9	84709768	9	84709768	*	H	-1.9375	5.76471
chr9:84710465:C:T	T	C	0.0289	0.0041	0.0219	0.0368	-0.0197	0.0286	0.4915	4.2	11.484	11	0.4037	440683	39106	401577	chr9	84710465	9	9	84710465	84710465	1	1	0.0289	25471.5	0.0149	9	84710465	*	rs13293362	Y	87325380	rs13293362	T	C	0.0335	0.0187	0.0047	6e-05	690670	87325380	84710465	9	84710465	9	84710465	*	Y	-0.688811	3.97872
chr9:84711079:A:G	A	G	0.4614	0.0082	0.4449	0.4965	0.0184	0.0096	0.05378	16	13.103	11	0.2867	440683	39106	401577	chr9	84711079	9	9	84711079	84711079	1	1	0.4614	406662	0.0516	9	84711079	*	rs1659400	R	87325994	rs1659400	A	G	0.4573	-0.0099	0.0017	1e-08	691232	87325994	84711079	9	84711079	9	84711079	*	R	1.91667	-5.82353
chr9:84712974:T:G	T	G	0.4612	0.0082	0.4448	0.4964	0.019	0.0096	0.0465	16.6	13.184	11	0.2815	440683	39106	401577	chr9	84712974	9	9	84712974	84712974	1	1	0.4612	406486	0.0516	9	84712974	*	rs1439048	K	87327889	rs1439048	T	G	0.4577	-0.0097	0.0017	1.9e-08	691272	87327889	84712974	9	84712974	9	84712974	*	K	1.97917	-5.70588
chr9:84713003:A:G	A	G	0.4917	0.0065	0.4785	0.5282	0.0163	0.0095	0.08786	22.5	14.191	11	0.2226	440683	39106	401577	chr9	84713003	9	9	84713003	84713003	1	1	0.4917	433368	0.0497	9	84713003	*	rs1439047	R	87327918	rs1439047	A	G	0.4913	-0.0071	0.0017	3.9e-05	691096	87327918	84713003	9	84713003	9	84713003	*	R	1.71579	-4.17647
chr9:84713983:T:A	A	T	0.031	0.0045	0.0254	0.04	-0.0199	0.0278	0.4749	13.7	12.747	11	0.3102	440683	39106	401577	chr9	84713983	9	9	84713983	84713983	1	1	0.031	27322.3	0.0146	9	84713983	*	rs10081630	W	87328898	rs10081630	A	T	0.03455	0.0187	0.0046	4.9e-05	691161	87328898	84713983	9	84713983	9	84713983	*	W	-0.715827	4.06522
chr9:84714068:T:C	T	C	0.4556	0.0068	0.441	0.4737	0.0173	0.0095	0.06925	21.8	14.059	11	0.2297	440683	39106	401577	chr9	84714068	9	9	84714068	84714068	1	1	0.4556	401550	0.0327	9	84714068	*	rs2918626	Y	87328983	rs2918626	T	C	0.4662	-0.0091	0.0016	2.3e-08	794721	87328983	84714068	9	84714068	9	84714068	*	Y	1.82105	-5.6875
chr9:84714672:T:C	T	C	0.46	0.0084	0.4459	0.4955	0.0165	0.0096	0.08374	12.1	12.515	11	0.3262	440683	39106	401577	chr9	84714672	9	9	84714672	84714672	1	1	0.46	405428	0.0496	9	84714672	*	rs2579369	Y	87329587	rs2579369	T	C	0.4583	-0.0096	0.0017	2.3e-08	691159	87329587	84714672	9	84714672	9	84714672	*	Y	1.71875	-5.64706
chr9:84716691:C:T	T	C	0.5369	0.0081	0.5012	0.5543	-0.019	0.0096	0.04759	16.2	13.125	11	0.2852	440683	39106	401577	chr9	84716691	9	9	84716691	84716691	1	1	0.4631	408161	0.0531	9	84716691	*	rs2265	Y	87331606	rs2265	T	C	0.5425	0.0098	0.0017	1.3e-08	691089	87331606	84716691	9	84716691	9	84716691	*	Y	-1.97917	5.76471
chr9:84718827:G:A	A	G	0.5371	0.0082	0.5018	0.5546	-0.0188	0.0096	0.05021	12.8	12.616	11	0.3192	440683	39106	401577	chr9	84718827	9	9	84718827	84718827	1	1	0.4629	407984	0.0528	9	84718827	*	rs2489162	R	87333742	rs2489162	A	G	0.5424	0.0097	0.0017	1.8e-08	690829	87333742	84718827	9	84718827	9	84718827	*	R	-1.95833	5.70588
chr9:84719033:A:T	A	T	0.9711	0.0042	0.9632	0.9783	0.0183	0.0287	0.5245	2.9	11.33	11	0.416	440683	39106	401577	chr9	84719033	9	9	84719033	84719033	1	1	0.0289	25471.5	0.0151	9	84719033	*	rs13293356	W	87333948	rs13293356	A	T	0.9665	-0.0185	0.0047	7.4e-05	690606	87333948	84719033	9	84719033	9	84719033	*	W	0.637631	-3.93617
chr9:84719153:C:T	T	C	0.5083	0.0067	0.4708	0.5245	-0.0163	0.0096	0.08762	25	14.67	11	0.1981	440683	39106	401577	chr9	84719153	9	9	84719153	84719153	1	1	0.4917	433368	0.0537	9	84719153	*	rs2579371	Y	87334068	rs2579371	T	C	0.5087	0.0071	0.0017	4.1e-05	689520	87334068	84719153	9	84719153	9	84719153	*	Y	-1.69792	4.17647
chr9:84723005:T:C	T	C	0.1778	0.0097	0.1655	0.2354	-0.0145	0.0127	0.2533	0	3.81	11	0.9752	440683	39106	401577	chr9	84723005	9	9	84723005	84723005	1	1	0.1778	156707	0.0699	9	84723005	*	rs1187363	Y	87337920	rs1187363	T	C	0.1715	-0.01	0.0023	2.1e-05	686514	87337920	84723005	9	84723005	9	84723005	*	Y	-1.14173	-4.34783
chr9:84723352:T:A	A	T	0.6849	0.0115	0.6306	0.7091	-0.0062	0.0103	0.547	0	6.619	11	0.829	440683	39106	401577	chr9	84723352	9	9	84723352	84723352	1	1	0.3151	277718	0.0785	9	84723352	*	rs1187362	W	87338267	rs1187362	A	T	0.6978	0.0091	0.0019	1.4e-06	685665	87338267	84723352	9	84723352	9	84723352	*	W	-0.601942	4.78947
chr9:84724084:G:A	A	G	0.0301	0.0047	0.0234	0.0384	-0.0125	0.0283	0.6601	0	10.616	11	0.476	440683	39106	401577	chr9	84724084	9	9	84724084	84724084	1	1	0.0301	26529.1	0.015	9	84724084	*	rs13284421	R	87338999	rs13284421	A	G	0.03438	0.0164	0.0046	0.00037	679424	87338999	84724084	9	84724084	9	84724084	*	R	-0.441696	3.56522
chr9:84725603:T:C	T	C	0.1798	0.0102	0.1669	0.2412	-0.0155	0.0126	0.2211	0	3.874	11	0.9735	440683	39106	401577	chr9	84725603	9	9	84725603	84725603	1	1	0.1798	158470	0.0743	9	84725603	*	rs1209068	Y	87340518	rs1209068	T	C	0.1719	-0.0103	0.0023	8.1e-06	688082	87340518	84725603	9	84725603	9	84725603	*	Y	-1.23016	-4.47826
chr9:84729025:G:A	A	G	0.0289	0.0042	0.0217	0.0368	-0.0178	0.0288	0.5358	2.1	11.24	11	0.4234	440683	39106	401577	chr9	84729025	9	9	84729025	84729025	1	1	0.0289	25471.5	0.0151	9	84729025	*	rs4877286	R	87343940	rs4877286	A	G	0.03397	0.0186	0.0047	7.4e-05	688615	87343940	84729025	9	84729025	9	84729025	*	R	-0.618056	3.95745
chr9:84731605:C:A	A	C	0.029	0.0042	0.0217	0.0368	-0.0175	0.0287	0.5427	3	11.344	11	0.4149	440683	39106	401577	chr9	84731605	9	9	84731605	84731605	1	1	0.029	25559.6	0.0151	9	84731605	*	rs17379500	M	87346520	rs17379500	A	C	0.03397	0.0179	0.0047	0.00014	676594	87346520	84731605	9	84731605	9	84731605	*	M	-0.609756	3.80851
chr9:84732841:T:C	T	C	0.9683	0.0045	0.9594	0.974	0.0222	0.0276	0.4206	0	7.325	11	0.7722	440683	39106	401577	chr9	84732841	9	9	84732841	84732841	1	1	0.0317	27939.3	0.0146	9	84732841	*	rs17087580	Y	87347756	rs17087580	T	C	0.96399	-0.0183	0.0046	8e-05	688951	87347756	84732841	9	84732841	9	84732841	*	Y	0.804348	-3.97826
chr9:84733300:A:G	A	G	0.2614	0.0069	0.2512	0.2843	0.0007	0.0109	0.9498	0	5.066	11	0.9279	440683	39106	401577	chr9	84733300	9	9	84733300	84733300	1	1	0.2614	230389	0.0331	9	84733300	*	rs6559823	R	87348215	rs6559823	A	G	0.2598	-0.0085	0.002	1.6e-05	691209	87348215	84733300	9	84733300	9	84733300	*	R	0.0642202	-4.25
chr9:84735963:A:G	A	G	0.9683	0.0046	0.9593	0.9738	0.0263	0.0276	0.3416	0	7.921	11	0.7204	440683	39106	401577	chr9	84735963	9	9	84735963	84735963	1	1	0.0317	27939.3	0.0145	9	84735963	*	rs7039299	R	87350878	rs7039299	A	G	0.96387	-0.0179	0.0046	0.00011	688964	87350878	84735963	9	84735963	9	84735963	*	R	0.952899	-3.8913
chr9:84742536:C:T	T	C	0.029	0.0042	0.0216	0.0367	-0.0214	0.0288	0.4561	7.3	11.872	11	0.3733	440683	39106	401577	chr9	84742536	9	9	84742536	84742536	1	1	0.029	25559.6	0.0151	9	84742536	*	rs17326762	Y	87357451	rs17326762	T	C	0.03397	0.018	0.0047	0.00013	688473	87357451	84742536	9	84742536	9	84742536	*	Y	-0.743056	3.82979
chr9:84747124:A:G	A	G	0.9683	0.0046	0.9594	0.9738	0.0259	0.0276	0.349	0	7.971	11	0.7159	440683	39106	401577	chr9	84747124	9	9	84747124	84747124	1	1	0.0317	27939.3	0.0144	9	84747124	*	rs2889962	V	87362039	rs2889962	A	G	0.96375	-0.0176	0.0046	0.00015	684248	87362039	84747124	9	84747124	9	84747124	*	V	0.938406	-3.82609
chr9:84748286:A:T	A	T	0.2663	0.0101	0.252	0.324	0.0006	0.0109	0.9578	0	5.026	11	0.9299	440683	39106	401577	chr9	84748286	9	9	84748286	84748286	1	1	0.2663	234708	0.072	9	84748286	*	rs10116453	W	87363201	rs10116453	A	T	0.2598	-0.0084	0.002	2.3e-05	689871	87363201	84748286	9	84748286	9	84748286	*	W	0.0550459	-4.2
chr9:84748509:C:G	C	G	0.3157	0.0118	0.2967	0.3669	0.0082	0.0103	0.4287	0	6.221	11	0.8582	440683	39106	401577	chr9	84748509	9	9	84748509	84748509	1	1	0.3157	278247	0.0702	9	84748509	*	rs4877877	S	87363424	rs4877877	C	G	0.304	-0.0092	0.0019	1.1e-06	689238	87363424	84748509	9	84748509	9	84748509	*	S	0.796117	-4.84211
chr9:84750951:A:T	A	T	0.971	0.0042	0.9633	0.9784	0.0213	0.0288	0.4586	6.1	11.715	11	0.3854	440683	39106	401577	chr9	84750951	9	9	84750951	84750951	1	1	0.029	25559.6	0.0151	9	84750951	*	rs1891979	W	87365866	rs1891979	A	T	0.96603	-0.018	0.0047	0.00014	688455	87365866	84750951	9	84750951	9	84750951	*	W	0.739583	-3.82979
chr9:84756450:G:T	T	G	0.029	0.0042	0.0216	0.0367	-0.0211	0.0288	0.4638	8.2	11.985	11	0.3648	440683	39106	401577	chr9	84756450	9	9	84756450	84756450	1	1	0.029	25559.6	0.0151	9	84756450	*	rs10512153	K	87371365	rs10512153	T	G	0.03397	0.0183	0.0047	0.00011	686551	87371365	84756450	9	84756450	9	84756450	*	K	-0.732639	3.89362
chr9:84761859:A:G	A	G	0.3128	0.0123	0.2891	0.3601	0.0115	0.0104	0.267	0	5.61	11	0.8981	440683	39106	401577	chr9	84761859	9	9	84761859	84761859	1	1	0.3128	275691	0.071	9	84761859	*	rs2051128	R	87376774	rs2051128	A	G	0.301	-0.0091	0.0019	2e-06	681033	87376774	84761859	9	84761859	9	84761859	*	R	1.10577	-4.78947
chr9:84766905:C:T	T	C	0.6775	0.0122	0.6192	0.6995	-0.0065	0.0103	0.5257	0	5.743	11	0.8899	440683	39106	401577	chr9	84766905	9	9	84766905	84766905	1	1	0.3225	284241	0.0803	9	84766905	*	rs6420253	Y	87381820	rs6420253	T	C	0.6909	0.0091	0.0019	1.4e-06	686580	87381820	84766905	9	84766905	9	84766905	*	Y	-0.631068	4.78947
chr9:84768862:A:C	A	C	0.3134	0.0123	0.2905	0.3655	0.0112	0.0104	0.2813	0	6.195	11	0.86	440683	39106	401577	chr9	84768862	9	9	84768862	84768862	1	1	0.3134	276220	0.075	9	84768862	*	rs1936435	M	87383777	rs1936435	A	C	0.3004	-0.0092	0.0019	1.1e-06	686240	87383777	84768862	9	84768862	9	84768862	*	M	1.07692	-4.84211
chr9:84768886:T:G	T	G	0.3144	0.0126	0.2908	0.3679	0.0108	0.0104	0.2979	0	5.853	11	0.883	440683	39106	401577	chr9	84768886	9	9	84768886	84768886	1	1	0.3144	277101	0.0771	9	84768886	*	rs1936434	K	87383801	rs1936434	T	G	0.3007	-0.009	0.0019	1.8e-06	686044	87383801	84768886	9	84768886	9	84768886	*	K	1.03846	-4.73684
chr9:84770341:A:C	A	C	0.3148	0.0128	0.2907	0.3685	0.0112	0.0104	0.2815	0	5.818	11	0.8852	440683	39106	401577	chr9	84770341	9	9	84770341	84770341	1	1	0.3148	277454	0.0778	9	84770341	*	rs7026180	H	87385256	rs7026180	A	C	0.3008	-0.009	0.0019	2.2e-06	685621	87385256	84770341	9	84770341	9	84770341	*	H	1.07692	-4.73684
chr9:84771584:A:G	A	G	0.9693	0.0042	0.9615	0.9761	0.0215	0.028	0.4415	0	9.333	11	0.5912	440683	39106	401577	chr9	84771584	9	9	84771584	84771584	1	1	0.0307	27057.9	0.0146	9	84771584	*	rs17087628	R	87386499	rs17087628	A	G	0.96363	-0.0176	0.0047	0.00017	688705	87386499	84771584	9	84771584	9	84771584	*	R	0.767857	-3.74468
chr9:84772707:A:G	A	G	0.3128	0.014	0.2904	0.3683	0.0117	0.0104	0.2579	0	6.157	11	0.8627	440683	39106	401577	chr9	84772707	9	9	84772707	84772707	1	1	0.3128	275691	0.0779	9	84772707	*	rs1573219	R	87387622	rs1573219	A	G	0.303	-0.0089	0.0019	2.7e-06	685982	87387622	84772707	9	84772707	9	84772707	*	R	1.125	-4.68421
chr9:84772992:A:G	A	G	0.3148	0.0129	0.2904	0.3683	0.0115	0.0104	0.2693	0	5.983	11	0.8745	440683	39106	401577	chr9	84772992	9	9	84772992	84772992	1	1	0.3148	277454	0.0779	9	84772992	*	rs7038866	R	87387907	rs7038866	A	G	0.3008	-0.0089	0.0019	2.7e-06	684976	87387907	84772992	9	84772992	9	84772992	*	R	1.10577	-4.68421
chr9:84775252:T:C	T	C	0.3147	0.0129	0.2904	0.3683	0.0115	0.0104	0.2659	0	5.926	11	0.8783	440683	39106	401577	chr9	84775252	9	9	84775252	84775252	1	1	0.3147	277366	0.0779	9	84775252	*	rs1539676	Y	87390167	rs1539676	T	C	0.3008	-0.0089	0.0019	2.8e-06	684536	87390167	84775252	9	84775252	9	84775252	*	Y	1.10577	-4.68421
chr9:84777793:A:G	A	G	0.2687	0.0104	0.2496	0.3308	0.0006	0.0109	0.9526	0	5.383	11	0.9112	440683	39106	401577	chr9	84777793	9	9	84777793	84777793	1	1	0.2687	236823	0.0812	9	84777793	*	rs4877880	R	87392708	rs4877880	A	G	0.2616	-0.0081	0.002	3.9e-05	685859	87392708	84777793	9	84777793	9	84777793	*	R	0.0550459	-4.05
chr9:84778098:C:T	T	C	0.6808	0.0123	0.6242	0.7026	-0.0084	0.0103	0.4159	0	6.072	11	0.8685	440683	39106	401577	chr9	84778098	9	9	84778098	84778098	1	1	0.3192	281332	0.0784	9	84778098	*	rs6559829	Y	87393013	rs6559829	T	C	0.6941	0.0087	0.0019	4.4e-06	684380	87393013	84778098	9	84778098	9	84778098	*	Y	-0.815534	4.57895
chr9:84779917:G:A	A	G	0.0316	0.0045	0.0257	0.0401	-0.0198	0.0277	0.4746	0	9.799	11	0.5486	440683	39106	401577	chr9	84779917	9	9	84779917	84779917	1	1	0.0316	27851.2	0.0144	9	84779917	*	rs12555159	R	87394832	rs12555159	A	G	0.03613	0.0176	0.0047	0.00015	676528	87394832	84779917	9	84779917	9	84779917	*	R	-0.714801	3.74468
chr9:84780196:C:G	C	G	0.9693	0.0042	0.9615	0.9764	0.0223	0.028	0.4265	0	9.813	11	0.5473	440683	39106	401577	chr9	84780196	9	9	84780196	84780196	1	1	0.0307	27057.9	0.0149	9	84780196	*	rs12555182	S	87395111	rs12555182	C	G	0.96416	-0.0174	0.0047	0.00019	688418	87395111	84780196	9	84780196	9	84780196	*	S	0.796429	-3.70213
chr9:84780863:T:C	T	C	0.9693	0.0042	0.9615	0.9764	0.0229	0.028	0.4131	0	9.777	11	0.5505	440683	39106	401577	chr9	84780863	9	9	84780863	84780863	1	1	0.0307	27057.9	0.0149	9	84780863	*	rs13287600	Y	87395778	rs13287600	T	C	0.96416	-0.0175	0.0047	0.00019	676666	87395778	84780863	9	84780863	9	84780863	*	Y	0.817857	-3.7234
chr9:84780961:T:G	T	G	0.3139	0.0126	0.2886	0.3673	0.0117	0.0104	0.2614	0	6.166	11	0.862	440683	39106	401577	chr9	84780961	9	9	84780961	84780961	1	1	0.3139	276661	0.0787	9	84780961	*	rs1662697	K	87395876	rs1662697	T	G	0.3012	-0.0092	0.0019	1.2e-06	684069	87395876	84780961	9	84780961	9	84780961	*	K	1.125	-4.84211
chr9:84781293:A:C	A	C	0.9693	0.0042	0.9615	0.9764	0.023	0.028	0.4115	0	9.753	11	0.5527	440683	39106	401577	chr9	84781293	9	9	84781293	84781293	1	1	0.0307	27057.9	0.0149	9	84781293	*	rs13287010	M	87396208	rs13287010	A	C	0.96416	-0.017	0.0047	0.00027	688339	87396208	84781293	9	84781293	9	84781293	*	M	0.821429	-3.61702
chr9:84781492:C:T	T	C	0.0316	0.0045	0.0259	0.0402	-0.0198	0.0277	0.4737	0	9.263	11	0.5976	440683	39106	401577	chr9	84781492	9	9	84781492	84781492	1	1	0.0316	27851.2	0.0143	9	84781492	*	rs7020597	Y	87396407	rs7020597	T	C	0.03613	0.0172	0.0047	0.00022	688182	87396407	84781492	9	84781492	9	84781492	*	Y	-0.714801	3.65957
chr9:84781580:T:C	T	C	0.2644	0.0104	0.2478	0.3233	0.004	0.011	0.7158	0	5.317	11	0.9149	440683	39106	401577	chr9	84781580	9	9	84781580	84781580	1	1	0.2644	233033	0.0755	9	84781580	*	rs1662696	Y	87396495	rs1662696	T	C	0.2581	-0.0085	0.002	2.2e-05	682377	87396495	84781580	9	84781580	9	84781580	*	Y	0.363636	-4.25
chr9:84781580:T:C	T	C	0.2644	0.0104	0.2478	0.3233	0.004	0.011	0.7158	0	5.317	11	0.9149	440683	39106	401577	chr9	84781580	9	9	84781580	84781580	1	1	0.2644	233033	0.0755	9	84781580	*	rs879309747	S	87396495	rs1662696	T	C	0.2581	-0.0085	0.002	2.2e-05	682377	87396495	84781580	9	84781580	9	84781580	*	S	0.363636	-4.25
chr9:84782093:C:A	A	C	0.0316	0.0045	0.0257	0.0401	-0.0213	0.0277	0.4419	0	9.341	11	0.5904	440683	39106	401577	chr9	84782093	9	9	84782093	84782093	1	1	0.0316	27851.2	0.0144	9	84782093	*	rs13292400	H	87397008	rs13292400	A	C	0.03607	0.0176	0.0047	0.00017	676407	87397008	84782093	9	84782093	9	84782093	*	H	-0.768953	3.74468
chr9:84783189:G:A	A	G	0.0316	0.0045	0.0257	0.0401	-0.0217	0.0276	0.4328	0	9.329	11	0.5915	440683	39106	401577	chr9	84783189	9	9	84783189	84783189	1	1	0.0316	27851.2	0.0144	9	84783189	*	rs17080621	R	87398104	rs17080621	A	G	0.03613	0.0176	0.0047	0.00017	676418	87398104	84783189	9	84783189	9	84783189	*	R	-0.786232	3.74468
chr9:84785302:A:G	A	G	0.9692	0.0042	0.9615	0.9764	0.0227	0.028	0.4179	0	9.777	11	0.5505	440683	39106	401577	chr9	84785302	9	9	84785302	84785302	1	1	0.0308	27146.1	0.0149	9	84785302	*	rs13289538	R	87400217	rs13289538	A	G	0.96305	-0.0169	0.0047	0.00029	688270	87400217	84785302	9	84785302	9	84785302	*	R	0.810714	-3.59574
chr9:84786399:A:G	A	G	0.9684	0.0045	0.9599	0.9743	0.0223	0.0277	0.4196	0	9.291	11	0.595	440683	39106	401577	chr9	84786399	9	9	84786399	84786399	1	1	0.0316	27851.2	0.0144	9	84786399	*	rs12552902	R	87401314	rs12552902	A	G	0.96387	-0.0173	0.0047	0.00021	688096	87401314	84786399	9	84786399	9	84786399	*	R	0.805054	-3.68085
chr9:84788075:T:C	T	C	0.9684	0.0045	0.9598	0.9743	0.0228	0.0277	0.4104	0	9.279	11	0.5962	440683	39106	401577	chr9	84788075	9	9	84788075	84788075	1	1	0.0316	27851.2	0.0145	9	84788075	*	rs12552381	Y	87402990	rs12552381	T	C	0.96387	-0.0177	0.0047	0.00015	676371	87402990	84788075	9	84788075	9	84788075	*	Y	0.823105	-3.76596
chr9:84788484:T:C	T	C	0.9685	0.0045	0.9598	0.9743	0.023	0.0277	0.406	0	9.018	11	0.6202	440683	39106	401577	chr9	84788484	9	9	84788484	84788484	1	1	0.0315	27763	0.0145	9	84788484	*	rs12552425	Y	87403399	rs12552425	T	C	0.96387	-0.0177	0.0047	0.00015	676368	87403399	84788484	9	84788484	9	84788484	*	Y	0.830325	-3.76596
chr9:84789155:A:G	A	G	0.971	0.0042	0.9633	0.9786	0.0254	0.0288	0.3791	9.2	12.113	11	0.3552	440683	39106	401577	chr9	84789155	9	9	84789155	84789155	1	1	0.029	25559.6	0.0153	9	84789155	*	rs13292008	R	87404070	rs13292008	A	G	0.96603	-0.0177	0.0047	0.00019	687578	87404070	84789155	9	84789155	9	84789155	*	R	0.881944	-3.76596
chr9:84790689:A:C	A	C	0.9684	0.0045	0.9599	0.9742	0.0229	0.0277	0.4076	0	9.278	11	0.5962	440683	39106	401577	chr9	84790689	9	9	84790689	84790689	1	1	0.0316	27851.2	0.0143	9	84790689	*	rs4877881	M	87405604	rs4877881	A	C	0.96375	-0.0178	0.0047	0.00014	687703	87405604	84790689	9	84790689	9	84790689	*	M	0.826715	-3.78723
chr9:84790836:A:T	A	T	0.9684	0.0045	0.9599	0.9743	0.0232	0.0277	0.4016	0	9.188	11	0.6046	440683	39106	401577	chr9	84790836	9	9	84790836	84790836	1	1	0.0316	27851.2	0.0144	9	84790836	*	rs17087704	W	87405751	rs17087704	A	T	0.96428	-0.0188	0.0047	5.4e-05	674616	87405751	84790836	9	84790836	9	84790836	*	W	0.837545	-4
chr9:84791253:C:T	T	C	0.7301	0.0117	0.6677	0.7485	-0.0019	0.0109	0.8604	0	6.625	11	0.8286	440683	39106	401577	chr9	84791253	9	9	84791253	84791253	1	1	0.2699	237881	0.0808	9	84791253	*	rs1443440	Y	87406168	rs1443440	T	C	0.7356	0.0085	0.002	2.2e-05	675053	87406168	84791253	9	84791253	9	84791253	*	Y	-0.174312	4.25
chr9:84828613:G:C	C	G	0.033	0.0047	0.0241	0.04	0.0081	0.0274	0.7672	52.2	23.03	11	0.0175	440683	39106	401577	chr9	84828613	9	9	84828613	84828613	1	1	0.033	29085.1	0.0159	9	84828613	*	rs10114941	S	87443528	rs10114941	C	G	0.04063	0.0161	0.0045	0.00033	677566	87443528	84828613	9	84828613	9	84828613	*	S	0.29562	3.57778
chr9:84834158:G:C	C	G	0.0854	0.0081	0.0704	0.1039	0.0063	0.0174	0.7161	0	5.08	11	0.9272	440683	39106	401577	chr9	84834158	9	9	84834158	84834158	1	1	0.0854	75268.7	0.0335	9	84834158	*	rs12056959	V	87449073	rs12056959	C	G	0.08594	0.0112	0.0032	0.0005	673788	87449073	84834158	9	84834158	9	84834158	*	V	0.362069	3.5
chr9:84834545:A:T	A	T	0.7757	0.0154	0.7482	0.8082	-0.007	0.0116	0.5453	29	15.499	11	0.1608	440683	39106	401577	chr9	84834545	9	9	84834545	84834545	1	1	0.2243	197690	0.06	9	84834545	*	rs7870666	W	87449460	rs7870666	A	T	0.7616	-0.0072	0.0021	0.00048	674771	87449460	84834545	9	84834545	9	84834545	*	W	-0.603448	-3.42857
chr9:84835309:A:T	A	T	0.7841	0.0151	0.7563	0.8176	-0.0094	0.0117	0.4198	24.2	14.507	11	0.2062	440683	39106	401577	chr9	84835309	9	9	84835309	84835309	1	1	0.2159	190287	0.0613	9	84835309	*	rs12057045	W	87450224	rs12057045	A	T	0.7692	-0.0079	0.0021	0.00013	675550	87450224	84835309	9	84835309	9	84835309	*	W	-0.803419	-3.7619
chr9:84837143:T:C	T	C	0.7591	0.0155	0.7337	0.7991	-0.0033	0.0112	0.7698	32.9	16.405	11	0.1268	440683	39106	401577	chr9	84837143	9	9	84837143	84837143	1	1	0.2409	212321	0.0654	9	84837143	*	rs7855888	Y	87452058	rs7855888	T	C	0.7498	-0.0073	0.002	0.00029	674074	87452058	84837143	9	84837143	9	84837143	*	Y	-0.294643	-3.65
chr9:84837865:A:G	A	G	0.9173	0.0093	0.8965	0.9361	-0.0075	0.0176	0.6673	0	4.58	11	0.9498	440683	39106	401577	chr9	84837865	9	9	84837865	84837865	1	1	0.0827	72889	0.0396	9	84837865	*	rs11140780	R	87452780	rs11140780	A	G	0.91558	-0.0111	0.0032	0.0005	687068	87452780	84837865	9	84837865	9	84837865	*	R	-0.426136	-3.46875
chr9:84839902:C:T	T	C	0.082	0.0095	0.063	0.1034	0.0064	0.0176	0.7157	0	5.177	11	0.9223	440683	39106	401577	chr9	84839902	9	9	84839902	84839902	1	1	0.082	72272	0.0404	9	84839902	*	rs11140783	Y	87454817	rs11140783	T	C	0.08483	0.0112	0.0031	0.00037	692606	87454817	84839902	9	84839902	9	84839902	*	Y	0.363636	3.6129
chr9:84848647:A:G	A	G	0.5256	0.0116	0.4909	0.5667	-0.0139	0.0098	0.1544	0	10.848	11	0.4561	440683	39106	401577	chr9	84848647	9	9	84848647	84848647	1	1	0.4744	418120	0.0758	9	84848647	*	rs10868229	R	87463562	rs10868229	A	G	0.501	0.006	0.0017	0.00048	736391	87463562	84848647	9	84848647	9	84848647	*	R	-1.41837	3.52941
chr9:84851862:A:T	A	T	0.4746	0.0089	0.4456	0.506	-0.0158	0.0097	0.104	0	10.705	11	0.4683	440683	39106	401577	chr9	84851862	9	9	84851862	84851862	1	1	0.4746	418296	0.0604	9	84851862	*	rs11140785	D	87466777	rs11140785	A	T	0.4627	0.0065	0.0017	0.00021	682319	87466777	84851862	9	84851862	9	84851862	*	D	-1.62887	3.82353
chr9:84859482:A:G	A	G	0.7168	0.0069	0.7055	0.7408	-0.001	0.0107	0.9228	0	10.455	11	0.49	440683	39106	401577	chr9	84859482	9	9	84859482	84859482	1	1	0.2832	249603	0.0353	9	84859482	*	rs10868231	R	87474397	rs10868231	A	G	0.7095	-0.0084	0.0018	2.6e-06	791825	87474397	84859482	9	84859482	9	84859482	*	R	-0.0934579	-4.66667
chr9:84966144:G:T	T	G	0.0804	0.0029	0.0621	0.0918	-0.0112	0.0178	0.529	5.6	11.654	11	0.3902	440683	39106	401577	chr9	84966144	9	9	84966144	84966144	1	1	0.0804	70861.8	0.0297	9	84966144	*	rs12338909	K	87581059	rs12338909	T	G	0.08197	-0.0114	0.0032	0.00044	682887	87581059	84966144	9	84966144	9	84966144	*	K	-0.629213	-3.5625
chr9:86257124:A:T	A	T	0.788	0.0167	0.7537	0.8184	-0.0043	0.0119	0.7152	0	6.518	11	0.8367	440683	39106	401577	chr9	86257124	9	9	86257124	86257124	1	1	0.212	186850	0.0647	9	86257124	*	rs6559921	W	88872039	rs6559921	A	T	0.781	0.0128	0.0021	6.6e-10	691688	88872039	86257124	9	86257124	9	86257124	*	W	-0.361345	6.09524
chr9:86262532:T:G	T	G	0.7861	0.0166	0.7512	0.8154	-0.0037	0.0118	0.7534	0	6.006	11	0.8729	440683	39106	401577	chr9	86262532	9	9	86262532	86262532	1	1	0.2139	188524	0.0642	9	86262532	*	rs4877966	K	88877447	rs4877966	T	G	0.7796	0.0127	0.0021	7e-10	691792	88877447	86262532	9	86262532	9	86262532	*	K	-0.313559	6.04762
chr9:86267579:T:G	T	G	0.7864	0.0165	0.7526	0.8152	-0.0038	0.0118	0.7495	0	5.774	11	0.888	440683	39106	401577	chr9	86267579	9	9	86267579	86267579	1	1	0.2136	188260	0.0626	9	86267579	*	rs10780755	K	88882494	rs10780755	T	G	0.7802	0.0127	0.0021	7.1e-10	691833	88882494	86267579	9	86267579	9	86267579	*	K	-0.322034	6.04762
chr9:86276393:G:A	A	G	0.2129	0.0166	0.1847	0.2474	0.0051	0.0117	0.6647	0	5.715	11	0.8917	440683	39106	401577	chr9	86276393	9	9	86276393	86276393	1	1	0.2129	187643	0.0627	9	86276393	*	rs7037555	R	88891308	rs7037555	A	G	0.2196	-0.0128	0.0021	6.5e-10	691870	88891308	86276393	9	86276393	9	86276393	*	R	0.435897	-6.09524
chr9:86281412:C:T	T	C	0.2128	0.0164	0.1847	0.2461	0.0054	0.0117	0.6468	0	5.847	11	0.8834	440683	39106	401577	chr9	86281412	9	9	86281412	86281412	1	1	0.2128	187555	0.0614	9	86281412	*	rs768111	Y	88896327	rs768111	T	C	0.2196	-0.0128	0.0021	6.8e-10	691906	88896327	86281412	9	86281412	9	86281412	*	Y	0.461538	-6.09524
chr9:86282976:A:G	A	G	0.7871	0.0166	0.7526	0.8153	-0.0049	0.0117	0.674	0	5.77	11	0.8883	440683	39106	401577	chr9	86282976	9	9	86282976	86282976	1	1	0.2129	187643	0.0627	9	86282976	*	rs3739733	R	88897891	rs3739733	A	G	0.7803	0.0132	0.0021	5.3e-10	637547	88897891	86282976	9	86282976	9	86282976	*	R	-0.418803	6.28571
chr9:86284954:A:G	A	G	0.7868	0.0164	0.7526	0.8143	-0.005	0.0117	0.6713	0	5.809	11	0.8858	440683	39106	401577	chr9	86284954	9	9	86284954	86284954	1	1	0.2132	187907	0.0617	9	86284954	*	rs9314751	R	88899869	rs9314751	A	G	0.7804	0.0128	0.0021	6.6e-10	691906	88899869	86284954	9	86284954	9	86284954	*	R	-0.42735	6.09524
chr9:86297850:C:T	T	C	0.2084	0.0174	0.1769	0.2458	0.0044	0.0118	0.708	0	6.725	11	0.8209	440683	39106	401577	chr9	86297850	9	9	86297850	86297850	1	1	0.2084	183677	0.0689	9	86297850	*	rs12380880	Y	88912765	rs12380880	T	C	0.2177	-0.0129	0.0021	4.8e-10	691186	88912765	86297850	9	86297850	9	86297850	*	Y	0.372881	-6.14286
chr9:86298196:T:C	T	C	0.3363	0.0129	0.3179	0.4306	-0.0178	0.0103	0.08198	0	11	11	0.4433	440683	39106	401577	chr9	86298196	9	9	86298196	86298196	1	1	0.3363	296403	0.1127	9	86298196	*	rs2031263	Y	88913111	rs2031263	T	C	0.3374	0.0065	0.0018	0.0003	692403	88913111	86298196	9	86298196	9	86298196	*	Y	-1.72816	3.61111
chr9:86300651:A:T	A	T	0.7899	0.0169	0.754	0.82	-0.0058	0.0118	0.6211	0	6.339	11	0.8498	440683	39106	401577	chr9	86300651	9	9	86300651	86300651	1	1	0.2101	185175	0.066	9	86300651	*	rs4877313	W	88915566	rs4877313	A	T	0.7817	0.0129	0.0021	4.1e-10	691598	88915566	86300651	9	86300651	9	86300651	*	W	-0.491525	6.14286
chr9:86304538:C:T	T	C	0.2122	0.0163	0.1815	0.2461	0.0059	0.0117	0.6149	0	6.406	11	0.845	440683	39106	401577	chr9	86304538	9	9	86304538	86304538	1	1	0.2122	187026	0.0646	9	86304538	*	rs4877314	Y	88919453	rs4877314	T	C	0.2195	-0.0128	0.0021	5.7e-10	690106	88919453	86304538	9	86304538	9	86304538	*	Y	0.504274	-6.09524
chr9:86309142:A:C	A	C	0.3364	0.0129	0.3177	0.4306	-0.0182	0.0103	0.07529	1.3	11.143	11	0.4314	440683	39106	401577	chr9	86309142	9	9	86309142	86309142	1	1	0.3364	296492	0.1129	9	86309142	*	rs4520250	M	88924057	rs4520250	A	C	0.3375	0.0065	0.0018	0.00038	686560	88924057	86309142	9	86309142	9	86309142	*	M	-1.76699	3.61111
chr9:86313183:G:A	A	G	0.213	0.0161	0.1865	0.2462	0.0065	0.0117	0.5777	0	6.134	11	0.8643	440683	39106	401577	chr9	86313183	9	9	86313183	86313183	1	1	0.213	187731	0.0597	9	86313183	*	rs7864186	R	88928098	rs7864186	A	G	0.2196	-0.0127	0.0021	8.4e-10	691993	88928098	86313183	9	86313183	9	86313183	*	R	0.555556	-6.04762
chr9:86320473:T:C	T	C	0.675	0.0094	0.6527	0.7102	0.0181	0.0102	0.07628	6.4	11.75	11	0.3827	440683	39106	401577	chr9	86320473	9	9	86320473	86320473	1	1	0.325	286444	0.0575	9	86320473	*	rs700764	Y	88935388	rs700764	T	C	0.6633	-0.0066	0.0018	0.00031	692322	88935388	86320473	9	86320473	9	86320473	*	Y	1.77451	-3.66667
chr9:86322174:C:A	A	C	0.2112	0.0165	0.1823	0.2462	0.0061	0.0118	0.6021	0	6.297	11	0.8529	440683	39106	401577	chr9	86322174	9	9	86322174	86322174	1	1	0.2112	186144	0.0639	9	86322174	*	rs7021886	M	88937089	rs7021886	A	C	0.2189	-0.0128	0.0021	6.9e-10	691681	88937089	86322174	9	86322174	9	86322174	*	M	0.516949	-6.09524
chr9:86322702:T:A	A	T	0.3222	0.009	0.3008	0.3455	-0.0195	0.0103	0.05749	2.7	11.304	11	0.4182	440683	39106	401577	chr9	86322702	9	9	86322702	86322702	1	1	0.3222	283976	0.0447	9	86322702	*	rs700768	H	88937617	rs700768	A	T	0.3357	0.0065	0.0018	0.00035	692115	88937617	86322702	9	86322702	9	86322702	*	H	-1.8932	3.61111
chr9:86322781:T:C	T	C	0.787	0.0161	0.7538	0.8138	-0.0063	0.0117	0.5895	0	6.079	11	0.868	440683	39106	401577	chr9	86322781	9	9	86322781	86322781	1	1	0.213	187731	0.06	9	86322781	*	rs2274868	Y	88937696	rs2274868	T	C	0.7804	0.0127	0.0021	8.3e-10	691881	88937696	86322781	9	86322781	9	86322781	*	Y	-0.538462	6.04762
chr9:86325708:T:C	T	C	0.6741	0.0093	0.6517	0.7091	0.0179	0.0102	0.08013	6.8	11.801	11	0.3788	440683	39106	401577	chr9	86325708	9	9	86325708	86325708	1	1	0.3259	287237	0.0574	9	86325708	*	rs791311	Y	88940623	rs791311	T	C	0.6621	-0.0067	0.0018	0.00025	690826	88940623	86325708	9	86325708	9	86325708	*	Y	1.7549	-3.72222
chr9:86328256:T:C	T	C	0.6695	0.0094	0.6474	0.7055	0.0203	0.0102	0.0465	9.1	12.101	11	0.3561	440683	39106	401577	chr9	86328256	9	9	86328256	86328256	1	1	0.3305	291291	0.0581	9	86328256	*	rs791314	Y	88943171	rs791314	T	C	0.6573	-0.0063	0.0018	0.00043	692183	88943171	86328256	9	86328256	9	86328256	*	Y	1.9902	-3.5
chr9:86330745:T:C	T	C	0.7935	0.0159	0.7595	0.8196	-0.0087	0.0119	0.465	0	7.011	11	0.7982	440683	39106	401577	chr9	86330745	9	9	86330745	86330745	1	1	0.2065	182002	0.0601	9	86330745	*	rs7022913	Y	88945660	rs7022913	T	C	0.7857	0.0126	0.0021	2.6e-09	689933	88945660	86330745	9	86330745	9	86330745	*	Y	-0.731092	6
chr9:86332755:T:A	A	T	0.2038	0.0167	0.1746	0.2404	0.0088	0.0119	0.4624	0	7.294	11	0.7748	440683	39106	401577	chr9	86332755	9	9	86332755	86332755	1	1	0.2038	179622	0.0658	9	86332755	*	rs10868408	W	88947670	rs10868408	A	T	0.213	-0.0128	0.0021	1.6e-09	689766	88947670	86332755	9	86332755	9	86332755	*	W	0.739496	-6.09524
chr9:86333486:G:C	C	G	0.3286	0.0095	0.3056	0.3508	-0.0216	0.0102	0.03422	3.3	11.378	11	0.4121	440683	39106	401577	chr9	86333486	9	9	86333486	86333486	1	1	0.3286	289617	0.0452	9	86333486	*	rs791221	S	88948401	rs791221	C	G	0.3409	0.0063	0.0018	0.00043	692425	88948401	86333486	9	86333486	9	86333486	*	S	-2.11765	3.5
chr9:86333773:T:C	T	C	0.6714	0.0095	0.6491	0.7065	0.0215	0.0102	0.03497	2	11.224	11	0.4247	440683	39106	401577	chr9	86333773	9	9	86333773	86333773	1	1	0.3286	289617	0.0574	9	86333773	*	rs791220	Y	88948688	rs791220	T	C	0.6591	-0.0066	0.0018	0.00029	691826	88948688	86333773	9	86333773	9	86333773	*	Y	2.10784	-3.66667
chr9:86333809:T:C	T	C	0.6714	0.0095	0.6491	0.7065	0.0215	0.0102	0.03487	2	11.225	11	0.4246	440683	39106	401577	chr9	86333809	9	9	86333809	86333809	1	1	0.3286	289617	0.0574	9	86333809	*	rs791219	H	88948724	rs791219	T	C	0.6591	-0.0064	0.0018	0.0004	692442	88948724	86333809	9	86333809	9	86333809	*	H	2.10784	-3.55556
chr9:86334073:T:C	T	C	0.6709	0.0088	0.6492	0.7065	0.0213	0.0102	0.03627	2.1	11.231	11	0.4241	440683	39106	401577	chr9	86334073	9	9	86334073	86334073	1	1	0.3291	290058	0.0573	9	86334073	*	rs700771	Y	88948988	rs700771	T	C	0.6591	-0.0063	0.0018	0.00044	692487	88948988	86334073	9	86334073	9	86334073	*	Y	2.08824	-3.5
chr9:86338607:C:T	T	C	0.2048	0.0163	0.1767	0.2405	0.0094	0.0119	0.4307	0	7.411	11	0.7649	440683	39106	401577	chr9	86338607	9	9	86338607	86338607	1	1	0.2048	180504	0.0638	9	86338607	*	rs1570587	Y	88953522	rs1570587	T	C	0.2136	-0.0127	0.0021	1.8e-09	689931	88953522	86338607	9	86338607	9	86338607	*	Y	0.789916	-6.04762
chr9:86338639:C:T	T	C	0.3288	0.0095	0.307	0.3522	-0.0213	0.0102	0.03648	2.6	11.29	11	0.4193	440683	39106	401577	chr9	86338639	9	9	86338639	86338639	1	1	0.3288	289793	0.0452	9	86338639	*	rs791321	Y	88953554	rs791321	T	C	0.3409	0.0063	0.0018	0.00046	692304	88953554	86338639	9	86338639	9	86338639	*	Y	-2.08824	3.5
chr9:86339789:C:T	T	C	0.2133	0.0142	0.1889	0.2447	0.0069	0.0118	0.5554	0	9.191	11	0.6043	440683	39106	401577	chr9	86339789	9	9	86339789	86339789	1	1	0.2133	187995	0.0558	9	86339789	*	rs2274867	Y	88954704	rs2274867	T	C	0.2219	-0.012	0.0021	1.1e-08	687952	88954704	86339789	9	86339789	9	86339789	*	Y	0.584746	-5.71429
chr9:86340462:C:T	T	C	0.3288	0.0095	0.2943	0.3523	-0.0213	0.0102	0.0366	1.8	11.204	11	0.4264	440683	39106	401577	chr9	86340462	9	9	86340462	86340462	1	1	0.3288	289793	0.058	9	86340462	*	rs700772	Y	88955377	rs700772	T	C	0.3409	0.0063	0.0018	0.00043	692376	88955377	86340462	9	86340462	9	86340462	*	Y	-2.08824	3.5
chr9:86340874:T:C	T	C	0.6696	0.0094	0.6461	0.7055	0.0205	0.0102	0.04436	7.7	11.911	11	0.3703	440683	39106	401577	chr9	86340874	9	9	86340874	86340874	1	1	0.3304	291203	0.0594	9	86340874	*	rs700773	Y	88955789	rs700773	T	C	0.6574	-0.0064	0.0018	0.00043	692306	88955789	86340874	9	86340874	9	86340874	*	Y	2.0098	-3.55556
chr9:86342757:C:T	T	C	0.3302	0.0093	0.2939	0.3536	-0.0208	0.0102	0.04129	6.9	11.813	11	0.3779	440683	39106	401577	chr9	86342757	9	9	86342757	86342757	1	1	0.3302	291027	0.0597	9	86342757	*	rs700774	Y	88957672	rs700774	T	C	0.3426	0.0063	0.0018	0.0005	691798	88957672	86342757	9	86342757	9	86342757	*	Y	-2.03922	3.5
chr9:86343317:T:C	T	C	0.6685	0.0099	0.6456	0.7052	0.0205	0.0102	0.04354	9.1	12.108	11	0.3556	440683	39106	401577	chr9	86343317	9	9	86343317	86343317	1	1	0.3315	292173	0.0596	9	86343317	*	rs791322	Y	88958232	rs791322	T	C	0.6574	-0.0064	0.0018	0.00044	692100	88958232	86343317	9	86343317	9	86343317	*	Y	2.0098	-3.55556
chr9:86344075:T:C	T	C	0.7951	0.0163	0.7595	0.8232	-0.0098	0.0119	0.4108	0	7.321	11	0.7725	440683	39106	401577	chr9	86344075	9	9	86344075	86344075	1	1	0.2049	180592	0.0637	9	86344075	*	rs2147062	Y	88958990	rs2147062	T	C	0.7864	0.0127	0.0021	2e-09	689873	88958990	86344075	9	86344075	9	86344075	*	Y	-0.823529	6.04762
chr9:86347552:C:T	T	C	0.1591	0.0096	0.138	0.1862	0.0057	0.0132	0.6682	0	8.414	11	0.6758	440683	39106	401577	chr9	86347552	9	9	86347552	86347552	1	1	0.1591	140225	0.0482	9	86347552	*	rs11141341	Y	88962467	rs11141341	T	C	0.1529	-0.011	0.0024	3e-06	682410	88962467	86347552	9	86347552	9	86347552	*	Y	0.431818	-4.58333
chr9:86351519:C:T	T	C	0.3287	0.0095	0.2942	0.3537	-0.0217	0.0102	0.03362	1.5	11.167	11	0.4294	440683	39106	401577	chr9	86351519	9	9	86351519	86351519	1	1	0.3287	289705	0.0595	9	86351519	*	rs791325	Y	88966434	rs791325	T	C	0.3403	0.0064	0.0018	0.00041	692330	88966434	86351519	9	86351519	9	86351519	*	Y	-2.12745	3.55556
chr9:86352385:A:G	A	G	0.6693	0.0094	0.6449	0.7052	0.02	0.0102	0.05021	7.9	11.941	11	0.3681	440683	39106	401577	chr9	86352385	9	9	86352385	86352385	1	1	0.3307	291468	0.0603	9	86352385	*	rs700776	R	88967300	rs700776	A	G	0.6584	-0.0065	0.0018	0.00036	690943	88967300	86352385	9	86352385	9	86352385	*	R	1.96078	-3.61111
chr9:86355724:C:T	T	C	0.2064	0.0159	0.1805	0.2403	0.0088	0.0119	0.4609	0	6.936	11	0.8042	440683	39106	401577	chr9	86355724	9	9	86355724	86355724	1	1	0.2064	181914	0.0598	9	86355724	*	rs7852822	Y	88970639	rs7852822	T	C	0.2144	-0.0126	0.0021	2.6e-09	688905	88970639	86355724	9	86355724	9	86355724	*	Y	0.739496	-6
chr9:86366449:T:A	A	T	0.2264	0.0181	0.1896	0.2654	0.0017	0.0116	0.8819	0	5.15	11	0.9237	440683	39106	401577	chr9	86366449	9	9	86366449	86366449	1	1	0.2264	199541	0.0758	9	86366449	*	rs10868413	W	88981364	rs10868413	A	T	0.2276	-0.0074	0.0021	0.00038	680750	88981364	86366449	9	86366449	9	86366449	*	W	0.146552	-3.52381
chr9:86458774:A:G	A	G	0.5217	0.0165	0.4964	0.5918	-0.0079	0.0097	0.4169	22.4	14.173	11	0.2236	440683	39106	401577	chr9	86458774	9	9	86458774	86458774	1	1	0.4783	421557	0.0954	9	86458774	*	rs353834	R	89073689	rs353834	A	G	0.5101	0.0077	0.0018	1.2e-05	672925	89073689	86458774	9	86458774	9	86458774	*	R	-0.814433	4.27778
chr9:86459435:C:A	A	C	0.2412	0.0126	0.1989	0.2577	0.0091	0.0113	0.4203	0	7.585	11	0.7499	440683	39106	401577	chr9	86459435	9	9	86459435	86459435	1	1	0.2412	212585	0.0588	9	86459435	*	rs12379293	M	89074350	rs12379293	A	C	0.2482	-0.0072	0.002	0.00035	673620	89074350	86459435	9	86459435	9	86459435	*	M	0.80531	-3.6
chr9:86465131:T:C	T	C	0.4879	0.0153	0.4666	0.549	-0.0053	0.0097	0.5821	21.5	14.015	11	0.2322	440683	39106	401577	chr9	86465131	9	9	86465131	86465131	1	1	0.4879	430018	0.0824	9	86465131	*	rs461001	Y	89080046	rs461001	T	C	0.4745	0.0066	0.0019	0.00049	519582	89080046	86465131	9	86465131	9	86465131	*	Y	-0.546392	3.47368
chr9:86465299:T:C	T	C	0.4879	0.0153	0.4666	0.549	-0.0052	0.0097	0.5894	21.6	14.025	11	0.2316	440683	39106	401577	chr9	86465299	9	9	86465299	86465299	1	1	0.4879	430018	0.0824	9	86465299	*	rs456288	Y	89080214	rs456288	T	C	0.4757	0.0067	0.0019	0.00042	514516	89080214	86465299	9	86465299	9	86465299	*	Y	-0.536082	3.52632
chr9:86465509:C:T	T	C	0.512	0.0153	0.451	0.5334	0.005	0.0097	0.6087	21.9	14.089	11	0.2281	440683	39106	401577	chr9	86465509	9	9	86465509	86465509	1	1	0.488	430107	0.0824	9	86465509	*	rs460602	Y	89080424	rs460602	T	C	0.525	-0.0062	0.0018	0.00038	677359	89080424	86465509	9	86465509	9	86465509	*	Y	0.515464	-3.44444
chr9:86466462:A:G	A	G	0.5359	0.0207	0.5028	0.602	-0.006	0.0097	0.5383	16.4	13.16	11	0.283	440683	39106	401577	chr9	86466462	9	9	86466462	86466462	1	1	0.4641	409042	0.0992	9	86466462	*	rs465556	R	89081377	rs465556	A	G	0.5244	0.0069	0.0017	7.6e-05	680342	89081377	86466462	9	86466462	9	86466462	*	R	-0.618557	4.05882
chr9:86468192:C:T	T	C	0.4916	0.0165	0.4258	0.5156	0.0081	0.0096	0.398	0	9.533	11	0.5728	440683	39106	401577	chr9	86468192	9	9	86468192	86468192	1	1	0.4916	433280	0.0898	9	86468192	*	rs466390	Y	89083107	rs466390	T	C	0.5015	-0.0063	0.0017	0.00025	691802	89083107	86468192	9	86468192	9	86468192	*	Y	0.84375	-3.70588
chr9:86469605:A:G	A	G	0.5087	0.0166	0.4843	0.5741	-0.0077	0.0096	0.4226	0	10.027	11	0.5279	440683	39106	401577	chr9	86469605	9	9	86469605	86469605	1	1	0.4913	433015	0.0898	9	86469605	*	rs465228	R	89084520	rs465228	A	G	0.4988	0.0063	0.0017	0.00025	691875	89084520	86469605	9	86469605	9	86469605	*	R	-0.802083	3.70588
chr9:86472076:C:T	T	C	0.4917	0.0163	0.426	0.5141	0.008	0.0096	0.4074	0	9.525	11	0.5736	440683	39106	401577	chr9	86472076	9	9	86472076	86472076	1	1	0.4917	433368	0.0881	9	86472076	*	rs459382	Y	89086991	rs459382	T	C	0.5015	-0.0063	0.0017	0.00026	692123	89086991	86472076	9	86472076	9	86472076	*	Y	0.833333	-3.70588
chr9:86472286:C:G	C	G	0.5087	0.0165	0.4859	0.574	-0.0079	0.0096	0.4143	0	9.508	11	0.5751	440683	39106	401577	chr9	86472286	9	9	86472286	86472286	1	1	0.4913	433015	0.0881	9	86472286	*	rs467390	B	89087201	rs467390	C	G	0.4985	0.0069	0.0019	0.00022	528827	89087201	86472286	9	86472286	9	86472286	*	B	-0.822917	3.63158
chr9:86473615:G:A	A	G	0.491	0.0164	0.4259	0.5141	0.008	0.0096	0.4069	0	9.194	11	0.604	440683	39106	401577	chr9	86473615	9	9	86473615	86473615	1	1	0.491	432751	0.0882	9	86473615	*	rs464845	R	89088530	rs464845	A	G	0.5015	-0.0062	0.0017	0.00033	692112	89088530	86473615	9	86473615	9	86473615	*	R	0.833333	-3.64706
chr9:86474177:A:G	A	G	0.509	0.0164	0.4859	0.5741	-0.0081	0.0096	0.3993	0	9.568	11	0.5697	440683	39106	401577	chr9	86474177	9	9	86474177	86474177	1	1	0.491	432751	0.0882	9	86474177	*	rs374017	R	89089092	rs374017	A	G	0.4985	0.0068	0.0019	0.00029	528824	89089092	86474177	9	86474177	9	86474177	*	R	-0.84375	3.57895
chr9:86474561:C:T	T	C	0.4915	0.0163	0.426	0.5141	0.0081	0.0096	0.4003	0	9.555	11	0.5708	440683	39106	401577	chr9	86474561	9	9	86474561	86474561	1	1	0.4915	433191	0.0881	9	86474561	*	rs9410916	Y	89089476	rs9410916	T	C	0.5015	-0.0062	0.0017	0.00034	692133	89089476	86474561	9	86474561	9	86474561	*	Y	0.84375	-3.64706
chr9:86483323:G:C	C	G	0.4911	0.0164	0.4259	0.5141	0.0078	0.0096	0.4168	0	10.073	11	0.5239	440683	39106	401577	chr9	86483323	9	9	86483323	86483323	1	1	0.4911	432839	0.0882	9	86483323	*	rs191623	B	89098238	rs191623	C	G	0.5016	-0.0062	0.0017	0.00033	692431	89098238	86483323	9	86483323	9	86483323	*	B	0.8125	-3.64706
chr9:86483475:C:A	A	C	0.4921	0.0147	0.4259	0.5141	0.0079	0.0096	0.4088	0	10.055	11	0.5254	440683	39106	401577	chr9	86483475	9	9	86483475	86483475	1	1	0.4921	433720	0.0882	9	86483475	*	rs353787	M	89098390	rs353787	A	C	0.5016	-0.0062	0.0017	0.00031	692596	89098390	86483475	9	86483475	9	86483475	*	M	0.822917	-3.64706
chr9:86483598:A:G	A	G	0.5089	0.0164	0.4859	0.5741	-0.0077	0.0096	0.4245	0	10.083	11	0.5229	440683	39106	401577	chr9	86483598	9	9	86483598	86483598	1	1	0.4911	432839	0.0882	9	86483598	*	rs353786	R	89098513	rs353786	A	G	0.4984	0.0062	0.0017	0.00033	692424	89098513	86483598	9	86483598	9	86483598	*	R	-0.802083	3.64706
chr9:86484447:T:C	T	C	0.508	0.0149	0.4858	0.5649	-0.008	0.0096	0.4023	0	10.278	11	0.5056	440683	39106	401577	chr9	86484447	9	9	86484447	86484447	1	1	0.492	433632	0.0791	9	86484447	*	rs353785	Y	89099362	rs353785	T	C	0.4972	0.0061	0.0017	0.00035	692280	89099362	86484447	9	86484447	9	86484447	*	Y	-0.833333	3.58824
chr9:86484506:C:T	T	C	0.491	0.0164	0.4258	0.5141	0.0075	0.0096	0.4332	0	9.989	11	0.5313	440683	39106	401577	chr9	86484506	9	9	86484506	86484506	1	1	0.491	432751	0.0883	9	86484506	*	rs171340	Y	89099421	rs171340	T	C	0.5016	-0.0062	0.0017	0.00034	692368	89099421	86484506	9	86484506	9	86484506	*	Y	0.78125	-3.64706
chr9:86488030:A:G	A	G	0.5071	0.0161	0.4854	0.5686	-0.0072	0.0096	0.4497	0	10.04	11	0.5268	440683	39106	401577	chr9	86488030	9	9	86488030	86488030	1	1	0.4929	434425	0.0832	9	86488030	*	rs7859934	R	89102945	rs7859934	A	G	0.4979	0.0062	0.0017	0.0003	691760	89102945	86488030	9	86488030	9	86488030	*	R	-0.75	3.64706
chr9:86489646:C:T	T	C	0.5142	0.0146	0.442	0.5327	0.0059	0.0096	0.5383	7	11.824	11	0.377	440683	39106	401577	chr9	86489646	9	9	86489646	86489646	1	1	0.4858	428168	0.0907	9	86489646	*	rs353832	Y	89104561	rs353832	T	C	0.5214	-0.0062	0.0017	0.00029	691724	89104561	86489646	9	86489646	9	86489646	*	Y	0.614583	-3.64706
chr9:86491105:G:T	T	G	0.5147	0.0145	0.4442	0.5327	0.0055	0.0096	0.5637	4.7	11.542	11	0.399	440683	39106	401577	chr9	86491105	9	9	86491105	86491105	1	1	0.4853	427727	0.0885	9	86491105	*	rs88644	D	89106020	rs88644	T	G	0.5219	-0.0063	0.0017	0.00027	691745	89106020	86491105	9	86491105	9	86491105	*	D	0.572917	-3.70588
chr9:86491897:G:A	A	G	0.5146	0.0145	0.4442	0.5327	0.0055	0.0096	0.5665	6.2	11.73	11	0.3843	440683	39106	401577	chr9	86491897	9	9	86491897	86491897	1	1	0.4854	427815	0.0885	9	86491897	*	rs353831	R	89106812	rs353831	A	G	0.5219	-0.0064	0.0017	0.00024	685408	89106812	86491897	9	86491897	9	86491897	*	R	0.572917	-3.76471
chr9:86491988:G:A	A	G	0.4913	0.0164	0.4263	0.5148	0.0077	0.0096	0.425	0	10.139	11	0.518	440683	39106	401577	chr9	86491988	9	9	86491988	86491988	1	1	0.4913	433015	0.0885	9	86491988	*	rs353830	R	89106903	rs353830	A	G	0.5011	-0.0061	0.0017	0.0004	691703	89106903	86491988	9	86491988	9	86491988	*	R	0.802083	-3.58824
chr9:86493246:C:T	T	C	0.4915	0.0148	0.4346	0.5134	0.0075	0.0096	0.4314	0	10.513	11	0.4849	440683	39106	401577	chr9	86493246	9	9	86493246	86493246	1	1	0.4915	433191	0.0788	9	86493246	*	rs181338	Y	89108161	rs181338	T	C	0.4996	-0.0058	0.0016	0.00033	794321	89108161	86493246	9	86493246	9	86493246	*	Y	0.78125	-3.625
chr9:86547408:G:A	A	G	0.5383	0.022	0.4628	0.5697	0.0008	0.0097	0.9364	0	8.11	11	0.7034	440683	39106	401577	chr9	86547408	9	9	86547408	86547408	1	1	0.4617	406927	0.1069	9	86547408	*	rs10780767	R	89162323	rs10780767	A	G	0.55	-0.0057	0.0016	0.0005	794889	89162323	86547408	9	86547408	9	86547408	*	R	0.0824742	-3.5625
chr9:88350077:T:A	A	T	0.1373	0.0148	0.1097	0.1633	-0.0028	0.0145	0.8472	29.4	15.581	11	0.1574	440683	39106	401577	chr9	88350077	9	9	88350077	88350077	1	1	0.1373	121012	0.0536	9	88350077	*	rs7034316	W	90964992	rs7034316	A	T	0.1318	0.0099	0.0026	0.00012	670217	90964992	88350077	9	88350077	9	88350077	*	W	-0.193103	3.80769
chr9:88351228:C:T	T	C	0.1373	0.0147	0.1101	0.1632	-0.003	0.0145	0.8348	29	15.486	11	0.1613	440683	39106	401577	chr9	88351228	9	9	88351228	88351228	1	1	0.1373	121012	0.0531	9	88351228	*	rs10121008	Y	90966143	rs10121008	T	C	0.1324	0.0101	0.0026	7.9e-05	687928	90966143	88351228	9	88351228	9	88351228	*	Y	-0.206897	3.88462
chr9:88367172:A:G	A	G	0.8738	0.009	0.8576	0.8929	0.0015	0.0149	0.9209	32.9	16.384	11	0.1275	440683	39106	401577	chr9	88367172	9	9	88367172	88367172	1	1	0.1262	111228	0.0353	9	88367172	*	rs11142265	R	90982087	rs11142265	A	G	0.874	-0.0102	0.0026	9.5e-05	688377	90982087	88367172	9	88367172	9	88367172	*	R	0.100671	-3.92308
chr9:88370130:T:C	T	C	0.8624	0.0147	0.8367	0.89	0.0032	0.0145	0.8262	27.7	15.218	11	0.1727	440683	39106	401577	chr9	88370130	9	9	88370130	88370130	1	1	0.1376	121276	0.0533	9	88370130	*	rs6560083	Y	90985045	rs6560083	T	C	0.868	-0.0099	0.0026	0.00012	676286	90985045	88370130	9	88370130	9	88370130	*	Y	0.22069	-3.80769
chr9:88374210:C:T	T	C	0.1284	0.0104	0.1072	0.1478	-0.0013	0.0149	0.9299	30.5	15.828	11	0.1476	440683	39106	401577	chr9	88374210	9	9	88374210	88374210	1	1	0.1284	113167	0.0406	9	88374210	*	rs7045516	Y	90989125	rs7045516	T	C	0.1268	0.0102	0.0026	8.4e-05	688842	90989125	88374210	9	88374210	9	88374210	*	Y	-0.0872483	3.92308
chr9:88378310:C:A	A	C	0.1281	0.0108	0.1071	0.1474	-0.0062	0.0149	0.6752	23.3	14.349	11	0.2143	440683	39106	401577	chr9	88378310	9	9	88378310	88378310	1	1	0.1281	112903	0.0403	9	88378310	*	rs10868762	V	90993225	rs10868762	A	C	0.1268	0.0107	0.0026	3.4e-05	679715	90993225	88378310	9	88378310	9	88378310	*	V	-0.416107	4.11538
chr9:88380065:T:C	T	C	0.8714	0.0107	0.852	0.8926	0.007	0.0148	0.6392	22.8	14.242	11	0.2199	440683	39106	401577	chr9	88380065	9	9	88380065	88380065	1	1	0.1286	113344	0.0406	9	88380065	*	rs10115666	Y	90994980	rs10115666	T	C	0.8717	-0.011	0.0026	2e-05	680465	90994980	88380065	9	88380065	9	88380065	*	Y	0.472973	-4.23077
chr9:88380207:T:C	T	C	0.8714	0.0107	0.8522	0.8926	0.007	0.0148	0.6383	22.4	14.169	11	0.2238	440683	39106	401577	chr9	88380207	9	9	88380207	88380207	1	1	0.1286	113344	0.0404	9	88380207	*	rs10115692	Y	90995122	rs10115692	T	C	0.8731	-0.0108	0.0026	2.7e-05	680436	90995122	88380207	9	88380207	9	88380207	*	Y	0.472973	-4.15385
chr9:88381234:T:G	T	G	0.8728	0.0098	0.8554	0.8927	0.008	0.0149	0.5894	27.7	15.205	11	0.1733	440683	39106	401577	chr9	88381234	9	9	88381234	88381234	1	1	0.1272	112110	0.0373	9	88381234	*	rs7357734	K	90996149	rs7357734	T	G	0.8736	-0.0107	0.0026	3.3e-05	673306	90996149	88381234	9	88381234	9	88381234	*	K	0.536913	-4.11538
chr9:88382062:G:T	T	G	0.1378	0.0149	0.1103	0.1639	-0.0052	0.0145	0.7186	22.3	14.166	11	0.224	440683	39106	401577	chr9	88382062	9	9	88382062	88382062	1	1	0.1378	121452	0.0536	9	88382062	*	rs10121870	K	90996977	rs10121870	T	G	0.1318	0.0112	0.0026	1.9e-05	637434	90996977	88382062	9	88382062	9	88382062	*	K	-0.358621	4.30769
chr9:88387372:G:A	A	G	0.1371	0.0146	0.1107	0.163	-0.0061	0.0145	0.6751	22.4	14.171	11	0.2237	440683	39106	401577	chr9	88387372	9	9	88387372	88387372	1	1	0.1371	120835	0.0523	9	88387372	*	rs3750493	R	91002287	rs3750493	A	G	0.132	0.0105	0.0025	3.5e-05	680201	91002287	88387372	9	88387372	9	88387372	*	R	-0.42069	4.2
chr9:88391691:G:A	A	G	0.1292	0.0109	0.1075	0.1488	-0.008	0.0148	0.5885	24.6	14.58	11	0.2026	440683	39106	401577	chr9	88391691	9	9	88391691	88391691	1	1	0.1292	113872	0.0413	9	88391691	*	rs12353183	V	91006606	rs12353183	A	G	0.127	0.0108	0.0026	2.8e-05	680511	91006606	88391691	9	88391691	9	88391691	*	V	-0.540541	4.15385
chr9:88392214:T:G	T	G	0.8619	0.0149	0.8358	0.8897	0.0054	0.0145	0.7102	20.7	13.879	11	0.2398	440683	39106	401577	chr9	88392214	9	9	88392214	88392214	1	1	0.1381	121717	0.0539	9	88392214	*	rs12339977	K	91007129	rs12339977	T	G	0.8677	-0.0105	0.0025	3.9e-05	679962	91007129	88392214	9	88392214	9	88392214	*	K	0.372414	-4.2
chr9:88392444:C:T	T	C	0.138	0.0149	0.1103	0.1642	-0.0057	0.0145	0.6947	20.3	13.802	11	0.2442	440683	39106	401577	chr9	88392444	9	9	88392444	88392444	1	1	0.138	121629	0.0539	9	88392444	*	rs7047310	Y	91007359	rs7047310	T	C	0.1328	0.0105	0.0026	3.7e-05	685611	91007359	88392444	9	88392444	9	88392444	*	Y	-0.393103	4.03846
chr9:88393388:G:A	A	G	0.1293	0.0109	0.1079	0.1489	-0.0073	0.0148	0.6216	23.2	14.331	11	0.2152	440683	39106	401577	chr9	88393388	9	9	88393388	88393388	1	1	0.1293	113961	0.041	9	88393388	*	rs11142277	R	91008303	rs11142277	A	G	0.1269	0.0108	0.0026	2.5e-05	680564	91008303	88393388	9	88393388	9	88393388	*	R	-0.493243	4.15385
chr9:88394363:T:G	T	G	0.8706	0.011	0.8508	0.8925	0.008	0.0148	0.5906	23.9	14.452	11	0.209	440683	39106	401577	chr9	88394363	9	9	88394363	88394363	1	1	0.1294	114049	0.0417	9	88394363	*	rs12236565	K	91009278	rs12236565	T	G	0.8729	-0.0109	0.0026	2.2e-05	680448	91009278	88394363	9	88394363	9	88394363	*	K	0.540541	-4.19231
chr9:88396908:T:G	T	G	0.8612	0.0151	0.8344	0.8894	0.0063	0.0145	0.6666	17.9	13.405	11	0.2677	440683	39106	401577	chr9	88396908	9	9	88396908	88396908	1	1	0.1388	122334	0.055	9	88396908	*	rs4330775	K	91011823	rs4330775	T	G	0.8673	-0.0105	0.0025	3.7e-05	679568	91011823	88396908	9	88396908	9	88396908	*	K	0.434483	-4.2
chr9:88397568:A:T	A	T	0.8701	0.0111	0.8501	0.8923	0.008	0.0148	0.5873	22.9	14.276	11	0.2181	440683	39106	401577	chr9	88397568	9	9	88397568	88397568	1	1	0.1299	114489	0.0422	9	88397568	*	rs10868772	W	91012483	rs10868772	A	T	0.8727	-0.011	0.0026	1.9e-05	691879	91012483	88397568	9	88397568	9	88397568	*	W	0.540541	-4.23077
chr9:88399339:G:A	A	G	0.1294	0.0111	0.1075	0.1493	-0.0079	0.0148	0.5913	22.3	14.155	11	0.2245	440683	39106	401577	chr9	88399339	9	9	88399339	88399339	1	1	0.1294	114049	0.0418	9	88399339	*	rs7852064	R	91014254	rs7852064	A	G	0.1268	0.0108	0.0026	2.5e-05	680553	91014254	88399339	9	88399339	9	88399339	*	R	-0.533784	4.15385
chr9:88399999:T:A	A	T	0.1381	0.0149	0.1103	0.1643	-0.0053	0.0145	0.7135	19	13.574	11	0.2575	440683	39106	401577	chr9	88399999	9	9	88399999	88399999	1	1	0.1381	121717	0.054	9	88399999	*	rs7044113	W	91014914	rs7044113	A	T	0.132	0.0105	0.0025	3.5e-05	680032	91014914	88399999	9	88399999	9	88399999	*	W	-0.365517	4.2
chr9:88407823:T:C	T	C	0.8706	0.011	0.8509	0.8924	0.0089	0.0148	0.5488	22.2	14.144	11	0.2251	440683	39106	401577	chr9	88407823	9	9	88407823	88407823	1	1	0.1294	114049	0.0415	9	88407823	*	rs11142284	Y	91022738	rs11142284	T	C	0.8732	-0.0109	0.0026	2.3e-05	680652	91022738	88407823	9	88407823	9	88407823	*	Y	0.601351	-4.19231
chr9:88407892:T:C	T	C	0.8705	0.011	0.8508	0.8924	0.0088	0.0148	0.5504	22.2	14.133	11	0.2257	440683	39106	401577	chr9	88407892	9	9	88407892	88407892	1	1	0.1295	114137	0.0416	9	88407892	*	rs11142285	Y	91022807	rs11142285	T	C	0.8732	-0.0108	0.0026	2.6e-05	680663	91022807	88407892	9	88407892	9	88407892	*	Y	0.594595	-4.15385
chr9:88409506:G:T	T	G	0.13	0.0109	0.108	0.1492	-0.0088	0.0147	0.5524	21.9	14.078	11	0.2287	440683	39106	401577	chr9	88409506	9	9	88409506	88409506	1	1	0.13	114578	0.0412	9	88409506	*	rs10123897	D	91024421	rs10123897	T	G	0.1273	0.0109	0.0026	1.9e-05	692383	91024421	88409506	9	88409506	9	88409506	*	D	-0.598639	4.19231
chr9:88414145:C:T	T	C	0.1299	0.011	0.1077	0.1492	-0.0091	0.0147	0.5376	22.1	14.116	11	0.2266	440683	39106	401577	chr9	88414145	9	9	88414145	88414145	1	1	0.1299	114489	0.0415	9	88414145	*	rs11142288	Y	91029060	rs11142288	T	C	0.127	0.011	0.0026	1.5e-05	692309	91029060	88414145	9	88414145	9	88414145	*	Y	-0.619048	4.23077
chr9:88414429:G:A	A	G	0.1296	0.0112	0.1077	0.1498	-0.01	0.0148	0.5001	25.7	14.814	11	0.1912	440683	39106	401577	chr9	88414429	9	9	88414429	88414429	1	1	0.1296	114225	0.0421	9	88414429	*	rs7035787	R	91029344	rs7035787	A	G	0.127	0.0108	0.0026	2.7e-05	674795	91029344	88414429	9	88414429	9	88414429	*	R	-0.675676	4.15385
chr9:88419077:A:G	A	G	0.8704	0.0112	0.8501	0.8923	0.0097	0.0148	0.5134	24.3	14.539	11	0.2046	440683	39106	401577	chr9	88419077	9	9	88419077	88419077	1	1	0.1296	114225	0.0422	9	88419077	*	rs12347072	D	91033992	rs12347072	A	G	0.873	-0.0109	0.0026	1.8e-05	692399	91033992	88419077	9	88419077	9	88419077	*	D	0.655405	-4.19231
chr9:88419726:C:T	T	C	0.1381	0.015	0.1104	0.1646	-0.0079	0.0145	0.5877	20.8	13.888	11	0.2393	440683	39106	401577	chr9	88419726	9	9	88419726	88419726	1	1	0.1381	121717	0.0542	9	88419726	*	rs10217266	Y	91034641	rs10217266	T	C	0.1321	0.0106	0.0025	2.9e-05	691905	91034641	88419726	9	88419726	9	88419726	*	Y	-0.544828	4.24
chr9:88420662:C:T	T	C	0.1296	0.0112	0.1077	0.1499	-0.0097	0.0148	0.5127	24.2	14.514	11	0.2058	440683	39106	401577	chr9	88420662	9	9	88420662	88420662	1	1	0.1296	114225	0.0422	9	88420662	*	rs10868774	Y	91035577	rs10868774	T	C	0.127	0.011	0.0026	1.8e-05	692396	91035577	88420662	9	88420662	9	88420662	*	Y	-0.655405	4.23077
chr9:88421987:A:G	A	G	0.8625	0.0148	0.8362	0.8896	0.008	0.0145	0.584	20.6	13.85	11	0.2414	440683	39106	401577	chr9	88421987	9	9	88421987	88421987	1	1	0.1375	121188	0.0534	9	88421987	*	rs6560086	R	91036902	rs6560086	A	G	0.8684	-0.0107	0.0025	2.4e-05	691658	91036902	88421987	9	88421987	9	88421987	*	R	0.551724	-4.28
chr9:88422221:A:G	A	G	0.8619	0.015	0.8355	0.8896	0.0073	0.0145	0.6132	21	13.92	11	0.2375	440683	39106	401577	chr9	88422221	9	9	88422221	88422221	1	1	0.1381	121717	0.0541	9	88422221	*	rs7873826	R	91037136	rs7873826	A	G	0.8682	-0.0105	0.0025	3.1e-05	691601	91037136	88422221	9	88422221	9	88422221	*	R	0.503448	-4.2
chr9:88424339:C:T	T	C	0.1295	0.0112	0.1077	0.1497	-0.0089	0.0148	0.5486	24.2	14.504	11	0.2063	440683	39106	401577	chr9	88424339	9	9	88424339	88424339	1	1	0.1295	114137	0.042	9	88424339	*	rs10868776	Y	91039254	rs10868776	T	C	0.1268	0.0109	0.0026	2.4e-05	686502	91039254	88424339	9	88424339	9	88424339	*	Y	-0.601351	4.19231
chr9:88426795:A:G	A	G	0.8704	0.0112	0.8501	0.8923	0.0097	0.0148	0.5115	24	14.473	11	0.2079	440683	39106	401577	chr9	88426795	9	9	88426795	88426795	1	1	0.1296	114225	0.0422	9	88426795	*	rs10868777	R	91041710	rs10868777	A	G	0.8724	-0.011	0.0026	1.8e-05	692405	91041710	88426795	9	88426795	9	88426795	*	R	0.655405	-4.23077
chr9:88427202:C:T	T	C	0.1292	0.011	0.1076	0.1489	-0.0087	0.0148	0.559	23.5	14.376	11	0.2129	440683	39106	401577	chr9	88427202	9	9	88427202	88427202	1	1	0.1292	113872	0.0413	9	88427202	*	rs7872705	Y	91042117	rs7872705	T	C	0.1266	0.0109	0.0026	2.1e-05	692332	91042117	88427202	9	88427202	9	88427202	*	Y	-0.587838	4.19231
chr9:88428330:C:T	T	C	0.13	0.0111	0.1076	0.1497	-0.0092	0.0147	0.5316	23.8	14.431	11	0.2101	440683	39106	401577	chr9	88428330	9	9	88428330	88428330	1	1	0.13	114578	0.0421	9	88428330	*	rs1537288	Y	91043245	rs1537288	T	C	0.1268	0.0107	0.0026	2.8e-05	692079	91043245	88428330	9	88428330	9	88428330	*	Y	-0.62585	4.11538
chr9:88433472:G:T	T	G	0.1261	0.0089	0.1074	0.1424	-0.0045	0.015	0.7638	26	14.859	11	0.1891	440683	39106	401577	chr9	88433472	9	9	88433472	88433472	1	1	0.1261	111140	0.035	9	88433472	*	rs11142298	K	91048387	rs11142298	T	G	0.1262	0.0104	0.0026	5.6e-05	691932	91048387	88433472	9	88433472	9	88433472	*	K	-0.3	4
chr9:88433853:A:G	A	G	0.8704	0.0112	0.8501	0.8923	0.0082	0.0148	0.5797	23.7	14.422	11	0.2105	440683	39106	401577	chr9	88433853	9	9	88433853	88433853	1	1	0.1296	114225	0.0422	9	88433853	*	rs3793635	R	91048768	rs3793635	A	G	0.8724	-0.0107	0.0026	3.2e-05	686199	91048768	88433853	9	88433853	9	88433853	*	R	0.554054	-4.11538
chr9:88433979:C:T	T	C	0.1427	0.0148	0.1157	0.1685	-0.0084	0.0144	0.5606	30.8	15.906	11	0.1447	440683	39106	401577	chr9	88433979	9	9	88433979	88433979	1	1	0.1427	125771	0.0528	9	88433979	*	rs6560088	Y	91048894	rs6560088	T	C	0.137	0.0101	0.0025	5.7e-05	687709	91048894	88433979	9	88433979	9	88433979	*	Y	-0.583333	4.04
chr9:88434606:G:C	C	G	0.1385	0.0153	0.1105	0.1654	-0.007	0.0145	0.6281	25.6	14.777	11	0.193	440683	39106	401577	chr9	88434606	9	9	88434606	88434606	1	1	0.1385	122069	0.0549	9	88434606	*	rs7046073	S	91049521	rs7046073	C	G	0.1316	0.0103	0.0025	5.3e-05	680139	91049521	88434606	9	88434606	9	88434606	*	S	-0.482759	4.12
chr9:88437136:A:C	A	C	0.8615	0.0153	0.8346	0.8895	0.0073	0.0145	0.6152	25.9	14.836	11	0.1901	440683	39106	401577	chr9	88437136	9	9	88437136	88437136	1	1	0.1385	122069	0.0549	9	88437136	*	rs12350324	M	91052051	rs12350324	A	C	0.8679	-0.0103	0.0025	4.3e-05	691895	91052051	88437136	9	88437136	9	88437136	*	M	0.503448	-4.12
chr9:88438919:T:C	T	C	0.8702	0.0114	0.8494	0.8923	0.0096	0.0148	0.5179	25.1	14.69	11	0.1971	440683	39106	401577	chr9	88438919	9	9	88438919	88438919	1	1	0.1298	114401	0.0429	9	88438919	*	rs11142300	Y	91053834	rs11142300	T	C	0.8732	-0.0106	0.0026	4e-05	674464	91053834	88438919	9	88438919	9	88438919	*	Y	0.648649	-4.07692
chr9:88441064:T:A	A	T	0.1295	0.0111	0.1077	0.1495	-0.0107	0.0148	0.4686	26.6	14.978	11	0.1835	440683	39106	401577	chr9	88441064	9	9	88441064	88441064	1	1	0.1295	114137	0.0418	9	88441064	*	rs7874358	W	91055979	rs7874358	A	T	0.1271	0.0107	0.0026	3.1e-05	680238	91055979	88441064	9	88441064	9	88441064	*	W	-0.722973	4.11538
chr9:88445873:A:C	A	C	0.8701	0.0114	0.8494	0.8923	0.01	0.0148	0.501	25.4	14.737	11	0.1949	440683	39106	401577	chr9	88445873	9	9	88445873	88445873	1	1	0.1299	114489	0.0429	9	88445873	*	rs7857254	M	91060788	rs7857254	A	C	0.8732	-0.0107	0.0026	3.3e-05	686205	91060788	88445873	9	88445873	9	88445873	*	M	0.675676	-4.11538
chr9:88446837:C:T	T	C	0.1385	0.0153	0.1104	0.1654	-0.0077	0.0145	0.594	24.8	14.623	11	0.2004	440683	39106	401577	chr9	88446837	9	9	88446837	88446837	1	1	0.1385	122069	0.055	9	88446837	*	rs10121769	Y	91061752	rs10121769	T	C	0.1321	0.0103	0.0025	4.3e-05	691912	91061752	88446837	9	88446837	9	88446837	*	Y	-0.531034	4.12
chr9:88450322:G:A	A	G	0.1385	0.0153	0.1113	0.1654	-0.0072	0.0145	0.6222	29	15.483	11	0.1614	440683	39106	401577	chr9	88450322	9	9	88450322	88450322	1	1	0.1385	122069	0.0541	9	88450322	*	rs7047753	R	91065237	rs7047753	A	G	0.1321	0.011	0.0026	2.4e-05	625508	91065237	88450322	9	88450322	9	88450322	*	R	-0.496552	4.23077
chr9:88450916:C:G	C	G	0.8622	0.015	0.8354	0.8886	0.008	0.0145	0.5799	26.7	15.016	11	0.1818	440683	39106	401577	chr9	88450916	9	9	88450916	88450916	1	1	0.1378	121452	0.0532	9	88450916	*	rs11142303	S	91065831	rs11142303	C	G	0.8682	-0.0105	0.0025	3.2e-05	691688	91065831	88450916	9	88450916	9	88450916	*	S	0.551724	-4.2
chr9:88451271:A:G	A	G	0.8703	0.0112	0.8498	0.8913	0.0097	0.0148	0.5125	28.1	15.291	11	0.1695	440683	39106	401577	chr9	88451271	9	9	88451271	88451271	1	1	0.1297	114313	0.0415	9	88451271	*	rs11142304	R	91066186	rs11142304	A	G	0.8732	-0.0107	0.0026	2.9e-05	692001	91066186	88451271	9	88451271	9	88451271	*	R	0.655405	-4.11538
chr9:88453373:T:C	T	C	0.8616	0.0152	0.8347	0.8886	0.0081	0.0145	0.5767	25.6	14.788	11	0.1924	440683	39106	401577	chr9	88453373	9	9	88453373	88453373	1	1	0.1384	121981	0.0539	9	88453373	*	rs9785311	Y	91068288	rs9785311	T	C	0.8679	-0.0104	0.0025	4.7e-05	679921	91068288	88453373	9	88453373	9	88453373	*	Y	0.558621	-4.16
chr9:88454582:T:C	T	C	0.8701	0.0114	0.8494	0.8912	0.0096	0.0148	0.5179	27.3	15.122	11	0.177	440683	39106	401577	chr9	88454582	9	9	88454582	88454582	1	1	0.1299	114489	0.0418	9	88454582	*	rs9785203	Y	91069497	rs9785203	T	C	0.8732	-0.0107	0.0026	3e-05	679720	91069497	88454582	9	88454582	9	88454582	*	Y	0.648649	-4.11538
chr9:88457008:C:T	T	C	0.1298	0.0113	0.1087	0.1504	-0.01	0.0148	0.5018	27.9	15.248	11	0.1714	440683	39106	401577	chr9	88457008	9	9	88457008	88457008	1	1	0.1298	114401	0.0417	9	88457008	*	rs11142307	Y	91071923	rs11142307	T	C	0.1266	0.0106	0.0026	3.1e-05	692101	91071923	88457008	9	88457008	9	88457008	*	Y	-0.675676	4.07692
chr9:88457660:T:C	T	C	0.8698	0.0112	0.8497	0.8913	0.0098	0.0148	0.509	27.3	15.137	11	0.1763	440683	39106	401577	chr9	88457660	9	9	88457660	88457660	1	1	0.1302	114754	0.0416	9	88457660	*	rs10481768	Y	91072575	rs10481768	T	C	0.8734	-0.0106	0.0026	3.9e-05	680336	91072575	88457660	9	88457660	9	88457660	*	Y	0.662162	-4.07692
chr9:88458306:G:A	A	G	0.1384	0.0153	0.1113	0.1655	-0.0084	0.0145	0.5643	27.2	15.119	11	0.1771	440683	39106	401577	chr9	88458306	9	9	88458306	88458306	1	1	0.1384	121981	0.0542	9	88458306	*	rs7028805	R	91073221	rs7028805	A	G	0.1319	0.0103	0.0025	5.3e-05	679947	91073221	88458306	9	88458306	9	88458306	*	R	-0.57931	4.12
chr9:88459641:G:A	A	G	0.1297	0.0113	0.1087	0.1504	-0.0099	0.0148	0.5021	27.9	15.251	11	0.1713	440683	39106	401577	chr9	88459641	9	9	88459641	88459641	1	1	0.1297	114313	0.0417	9	88459641	*	rs10868781	R	91074556	rs10868781	A	G	0.1266	0.0106	0.0026	3.9e-05	680361	91074556	88459641	9	88459641	9	88459641	*	R	-0.668919	4.07692
chr9:88460398:G:A	A	G	0.1299	0.0113	0.1087	0.1505	-0.0098	0.0148	0.5092	28.1	15.307	11	0.1689	440683	39106	401577	chr9	88460398	9	9	88460398	88460398	1	1	0.1299	114489	0.0418	9	88460398	*	rs10116361	R	91075313	rs10116361	A	G	0.1255	0.0106	0.0026	3.6e-05	680384	91075313	88460398	9	88460398	9	88460398	*	R	-0.662162	4.07692
chr9:88460430:C:T	T	C	0.1299	0.0113	0.1087	0.1506	-0.0101	0.0148	0.4956	28.3	15.347	11	0.1671	440683	39106	401577	chr9	88460430	9	9	88460430	88460430	1	1	0.1299	114489	0.0419	9	88460430	*	rs10116309	Y	91075345	rs10116309	T	C	0.1268	0.0107	0.0026	2.8e-05	692124	91075345	88460430	9	88460430	9	88460430	*	Y	-0.682432	4.11538
chr9:88461071:G:T	T	G	0.1298	0.0113	0.1087	0.1504	-0.0098	0.0148	0.51	28	15.274	11	0.1703	440683	39106	401577	chr9	88461071	9	9	88461071	88461071	1	1	0.1298	114401	0.0417	9	88461071	*	rs10046901	K	91075986	rs10046901	T	G	0.1266	0.0107	0.0026	2.8e-05	692015	91075986	88461071	9	88461071	9	88461071	*	K	-0.662162	4.11538
chr9:88461703:A:G	A	G	0.8614	0.0154	0.8343	0.8886	0.0084	0.0145	0.5627	27.7	15.215	11	0.1729	440683	39106	401577	chr9	88461703	9	9	88461703	88461703	1	1	0.1386	122157	0.0543	9	88461703	*	rs10780921	R	91076618	rs10780921	A	G	0.8679	-0.0103	0.0025	4.2e-05	691717	91076618	88461703	9	88461703	9	88461703	*	R	0.57931	-4.12
chr9:88467888:C:G	C	G	0.8687	0.0122	0.8468	0.8911	0.012	0.0148	0.4151	27	15.067	11	0.1795	440683	39106	401577	chr9	88467888	9	9	88467888	88467888	1	1	0.1313	115723	0.0443	9	88467888	*	rs7875365	S	91082803	rs7875365	C	G	0.8727	-0.0104	0.0026	4.4e-05	692100	91082803	88467888	9	88467888	9	88467888	*	S	0.810811	-4
chr9:88469506:C:G	C	G	0.8686	0.0123	0.8466	0.891	0.0119	0.0148	0.4208	27.9	15.248	11	0.1714	440683	39106	401577	chr9	88469506	9	9	88469506	88469506	1	1	0.1314	115811	0.0444	9	88469506	*	rs7850935	S	91084421	rs7850935	C	G	0.8725	-0.0105	0.0026	3.8e-05	692134	91084421	88469506	9	88469506	9	88469506	*	S	0.804054	-4.03846
chr9:88469827:A:G	A	G	0.8684	0.0122	0.8464	0.891	0.0119	0.0148	0.4219	26.9	15.044	11	0.1805	440683	39106	401577	chr9	88469827	9	9	88469827	88469827	1	1	0.1316	115988	0.0446	9	88469827	*	rs7854125	R	91084742	rs7854125	A	G	0.8714	-0.0105	0.0026	3.7e-05	692071	91084742	88469827	9	88469827	9	88469827	*	R	0.804054	-4.03846
chr9:88469962:G:A	A	G	0.1386	0.0154	0.1114	0.1658	-0.0083	0.0145	0.5682	28.3	15.35	11	0.167	440683	39106	401577	chr9	88469962	9	9	88469962	88469962	1	1	0.1386	122157	0.0544	9	88469962	*	rs7854707	R	91084877	rs7854707	A	G	0.1319	0.0102	0.0025	6.2e-05	680379	91084877	88469962	9	88469962	9	88469962	*	R	-0.572414	4.08
chr9:88472736:A:G	A	G	0.8613	0.0155	0.8339	0.8886	0.0094	0.0145	0.5195	27.5	15.165	11	0.1751	440683	39106	401577	chr9	88472736	9	9	88472736	88472736	1	1	0.1387	122245	0.0547	9	88472736	*	rs10868784	R	91087651	rs10868784	A	G	0.8679	-0.0103	0.0025	4.7e-05	692191	91087651	88472736	9	88472736	9	88472736	*	R	0.648276	-4.12
chr9:88473844:G:T	T	G	0.1269	0.0092	0.1083	0.144	-0.0069	0.0149	0.6439	30.1	15.741	11	0.151	440683	39106	401577	chr9	88473844	9	9	88473844	88473844	1	1	0.1269	111845	0.0357	9	88473844	*	rs12236735	K	91088759	rs12236735	T	G	0.1259	0.0106	0.0026	4.1e-05	692138	91088759	88473844	9	88473844	9	88473844	*	K	-0.463087	4.07692
chr9:88474088:T:C	T	C	0.8612	0.0155	0.8338	0.8886	0.0092	0.0145	0.5286	28.4	15.353	11	0.1669	440683	39106	401577	chr9	88474088	9	9	88474088	88474088	1	1	0.1388	122334	0.0548	9	88474088	*	rs10122460	B	91089003	rs10122460	T	C	0.8679	-0.0102	0.0025	5.8e-05	680494	91089003	88474088	9	88474088	9	88474088	*	B	0.634483	-4.08
chr9:88474596:G:A	A	G	0.1316	0.0123	0.109	0.1536	-0.0127	0.0148	0.3892	28.3	15.334	11	0.1677	440683	39106	401577	chr9	88474596	9	9	88474596	88474596	1	1	0.1316	115988	0.0446	9	88474596	*	rs10868785	R	91089511	rs10868785	A	G	0.1275	0.011	0.0027	4.5e-05	662905	91089511	88474596	9	88474596	9	88474596	*	R	-0.858108	4.07407
chr9:88474797:G:A	A	G	0.1315	0.0123	0.1089	0.1534	-0.0126	0.0148	0.3934	28.2	15.323	11	0.1682	440683	39106	401577	chr9	88474797	9	9	88474797	88474797	1	1	0.1315	115900	0.0445	9	88474797	*	rs7048263	R	91089712	rs7048263	A	G	0.1273	0.0105	0.0026	4.8e-05	680410	91089712	88474797	9	88474797	9	88474797	*	R	-0.851351	4.03846
chr9:88475836:G:A	A	G	0.1207	0.0089	0.1042	0.1369	-0.0058	0.0153	0.7069	33.2	16.479	11	0.1243	440683	39106	401577	chr9	88475836	9	9	88475836	88475836	1	1	0.1207	106381	0.0327	9	88475836	*	rs9665	R	91090751	rs9665	A	G	0.1231	0.01	0.0026	0.00014	678789	91090751	88475836	9	88475836	9	88475836	*	R	-0.379085	3.84615
chr9:88480630:G:C	C	G	0.1303	0.0117	0.1087	0.1516	-0.0108	0.0148	0.4642	31.2	15.998	11	0.1412	440683	39106	401577	chr9	88480630	9	9	88480630	88480630	1	1	0.1303	114842	0.0429	9	88480630	*	rs10868786	S	91095545	rs10868786	C	G	0.1268	0.0106	0.0026	3.9e-05	674729	91095545	88480630	9	88480630	9	88480630	*	S	-0.72973	4.07692
chr9:88483291:C:G	C	G	0.8617	0.0153	0.8343	0.8886	0.0096	0.0145	0.51	30.6	15.857	11	0.1465	440683	39106	401577	chr9	88483291	9	9	88483291	88483291	1	1	0.1383	121893	0.0543	9	88483291	*	rs7857438	S	91098206	rs7857438	C	G	0.8683	-0.0102	0.0025	5.6e-05	692463	91098206	88483291	9	88483291	9	88483291	*	S	0.662069	-4.08
chr9:88483952:G:A	A	G	0.1394	0.016	0.1114	0.168	-0.0099	0.0144	0.4935	30.3	15.784	11	0.1493	440683	39106	401577	chr9	88483952	9	9	88483952	88483952	1	1	0.1394	122862	0.0566	9	88483952	*	rs2039387	R	91098867	rs2039387	A	G	0.1317	0.0099	0.0025	9.3e-05	680852	91098867	88483952	9	88483952	9	88483952	*	R	-0.6875	3.96
chr9:88486484:G:C	C	G	0.1301	0.0113	0.1088	0.1509	-0.0101	0.0148	0.495	32.3	16.259	11	0.1318	440683	39106	401577	chr9	88486484	9	9	88486484	88486484	1	1	0.1301	114666	0.0421	9	88486484	*	rs7848421	S	91101399	rs7848421	C	G	0.1266	0.0107	0.0026	3.2e-05	680480	91101399	88486484	9	88486484	9	88486484	*	S	-0.682432	4.11538
chr9:88486917:G:A	A	G	0.139	0.0155	0.1115	0.1665	-0.0099	0.0145	0.4964	31.7	16.097	11	0.1376	440683	39106	401577	chr9	88486917	9	9	88486917	88486917	1	1	0.139	122510	0.055	9	88486917	*	rs10868789	R	91101832	rs10868789	A	G	0.1334	0.01	0.0025	8.1e-05	680536	91101832	88486917	9	88486917	9	88486917	*	R	-0.682759	4
chr9:88487314:T:C	T	C	0.8699	0.0114	0.849	0.8913	0.01	0.0148	0.5012	32.3	16.258	11	0.1318	440683	39106	401577	chr9	88487314	9	9	88487314	88487314	1	1	0.1301	114666	0.0423	9	88487314	*	rs10868790	Y	91102229	rs10868790	T	C	0.8734	-0.0107	0.0026	3.3e-05	680552	91102229	88487314	9	88487314	9	88487314	*	Y	0.675676	-4.11538
chr9:88489267:G:T	T	G	0.1283	0.0102	0.1089	0.1474	-0.0063	0.0149	0.6722	28.2	15.329	11	0.1679	440683	39106	401577	chr9	88489267	9	9	88489267	88489267	1	1	0.1283	113079	0.0385	9	88489267	*	rs12235534	K	91104182	rs12235534	T	G	0.1266	0.0102	0.0026	7.3e-05	690296	91104182	88489267	9	88489267	9	88489267	*	K	-0.422819	3.92308
chr9:88489499:G:A	A	G	0.1301	0.0113	0.1094	0.151	-0.0098	0.0149	0.5085	31.6	16.075	11	0.1384	440683	39106	401577	chr9	88489499	9	9	88489499	88489499	1	1	0.1301	114666	0.0416	9	88489499	*	rs12337803	R	91104414	rs12337803	A	G	0.1273	0.0106	0.0026	4.1e-05	678425	91104414	88489499	9	88489499	9	88489499	*	R	-0.657718	4.07692
chr9:88489800:T:C	T	C	0.8709	0.015	0.8438	0.8978	0.0124	0.0152	0.417	19.7	13.695	11	0.2503	440683	39106	401577	chr9	88489800	9	9	88489800	88489800	1	1	0.1291	113784	0.054	9	88489800	*	rs7021947	Y	91104715	rs7021947	T	C	0.8783	-0.0111	0.0027	3.7e-05	669695	91104715	88489800	9	88489800	9	88489800	*	Y	0.815789	-4.11111
chr9:88583971:C:G	C	G	0.8879	0.0068	0.8748	0.9079	0.001	0.0152	0.9462	0	8.355	11	0.6812	440683	39106	401577	chr9	88583971	9	9	88583971	88583971	1	1	0.1121	98801.1	0.0331	9	88583971	*	rs9410665	S	91198886	rs9410665	C	G	0.8859	-0.01	0.0028	0.00033	691433	91198886	88583971	9	88583971	9	88583971	*	S	0.0657895	-3.57143
chr9:88995628:G:A	A	G	0.4177	0.0154	0.3874	0.4499	0.0017	0.0098	0.8587	1.6	11.183	11	0.428	440683	39106	401577	chr9	88995628	9	9	88995628	88995628	1	1	0.4177	368147	0.0625	9	88995628	*	rs3934594	R	91610543	rs3934594	A	G	0.4126	-0.0073	0.0018	3.5e-05	692573	91610543	88995628	9	88995628	9	88995628	*	R	0.173469	-4.05556
chr9:89036506:G:A	A	G	0.1091	0.0136	0.0748	0.1373	0.0218	0.0156	0.1618	50.7	22.327	11	0.02196	440683	39106	401577	chr9	89036506	9	9	89036506	89036506	1	1	0.1091	96157	0.0625	9	89036506	*	rs17435107	R	91651421	rs17435107	A	G	0.1215	0.0092	0.0026	0.00042	684676	91651421	89036506	9	89036506	9	89036506	*	R	1.39744	3.53846
chr9:89039202:G:A	A	G	0.0655	0.005	0.0547	0.0731	0.0524	0.0196	0.007567	0	3.324	11	0.9857	440683	39106	401577	chr9	89039202	9	9	89039202	89039202	1	1	0.0655	57729.5	0.0184	9	89039202	*	rs12337493	R	91654117	rs12337493	A	G	0.05525	0.0137	0.0038	0.00032	691310	91654117	89039202	9	89039202	9	89039202	*	R	2.67347	3.60526
chr9:89039475:C:T	T	C	0.0654	0.005	0.0546	0.0731	0.0529	0.0197	0.00712	0	3.286	11	0.9864	440683	39106	401577	chr9	89039475	9	9	89039475	89039475	1	1	0.0654	57641.3	0.0185	9	89039475	*	rs12341224	Y	91654390	rs12341224	T	C	0.05531	0.0141	0.0038	0.00023	679516	91654390	89039475	9	89039475	9	89039475	*	Y	2.68528	3.71053
chr9:89041642:G:C	C	G	0.0757	0.005	0.0648	0.0845	0.048	0.0182	0.008309	0	6.55	11	0.8343	440683	39106	401577	chr9	89041642	9	9	89041642	89041642	1	1	0.0757	66719.4	0.0197	9	89041642	*	rs11789630	S	91656557	rs11789630	C	G	0.06905	0.0133	0.0035	0.00013	688851	91656557	89041642	9	89041642	9	89041642	*	S	2.63736	3.8
chr9:89041928:A:G	A	G	0.8264	0.0129	0.7979	0.867	-0.0345	0.0127	0.006456	0	6.839	11	0.812	440683	39106	401577	chr9	89041928	9	9	89041928	89041928	1	1	0.1736	153005	0.0691	9	89041928	*	rs17526079	R	91656843	rs17526079	A	G	0.8179	-0.0114	0.0023	5.3e-07	673001	91656843	89041928	9	89041928	9	89041928	*	R	-2.71654	-4.95652
chr9:89042507:C:T	T	C	0.1881	0.0097	0.1599	0.2136	0.0357	0.0122	0.003548	0	7.137	11	0.7879	440683	39106	401577	chr9	89042507	9	9	89042507	89042507	1	1	0.1881	165785	0.0537	9	89042507	*	rs11137490	Y	91657422	rs11137490	T	C	0.1921	0.0117	0.0022	1.3e-07	672154	91657422	89042507	9	89042507	9	89042507	*	Y	2.92623	5.31818
chr9:89043583:A:G	A	G	0.8085	0.0082	0.7864	0.8356	-0.0369	0.0121	0.002398	0	7.442	11	0.7622	440683	39106	401577	chr9	89043583	9	9	89043583	89043583	1	1	0.1915	168782	0.0492	9	89043583	*	rs13299517	R	91658498	rs13299517	A	G	0.806	-0.0117	0.0022	1e-07	671701	91658498	89043583	9	89043583	9	89043583	*	R	-3.04959	-5.31818
chr9:89044086:G:A	A	G	0.1915	0.0082	0.1644	0.2139	0.0368	0.0121	0.002458	0	7.342	11	0.7707	440683	39106	401577	chr9	89044086	9	9	89044086	89044086	1	1	0.1915	168782	0.0495	9	89044086	*	rs10867150	R	91659001	rs10867150	A	G	0.194	0.0115	0.0022	1.7e-07	683203	91659001	89044086	9	89044086	9	89044086	*	R	3.04132	5.22727
chr9:89044146:G:C	C	G	0.1735	0.0129	0.133	0.201	0.0342	0.0127	0.006911	0	6.663	11	0.8257	440683	39106	401577	chr9	89044146	9	9	89044146	89044146	1	1	0.1735	152917	0.068	9	89044146	*	rs11137493	S	91659061	rs11137493	C	G	0.182	0.0112	0.0023	7.4e-07	685178	91659061	89044146	9	89044146	9	89044146	*	S	2.69291	4.86957
chr9:89045153:T:G	T	G	0.9236	0.0051	0.9154	0.935	-0.0454	0.0181	0.01213	0	6.923	11	0.8053	440683	39106	401577	chr9	89045153	9	9	89045153	89045153	1	1	0.0764	67336.4	0.0196	9	89045153	*	rs1537143	K	91660068	rs1537143	T	G	0.93101	-0.0131	0.0035	0.00016	689021	91660068	89045153	9	89045153	9	89045153	*	K	-2.50829	-3.74286
chr9:89045243:T:C	T	C	0.8081	0.0082	0.7862	0.8338	-0.0366	0.0121	0.002478	0	7.445	11	0.762	440683	39106	401577	chr9	89045243	9	9	89045243	89045243	1	1	0.1919	169134	0.0476	9	89045243	*	rs4877042	Y	91660158	rs4877042	T	C	0.8055	-0.0114	0.0022	1.7e-07	684127	91660158	89045243	9	89045243	9	89045243	*	Y	-3.02479	-5.18182
chr9:89046831:C:G	C	G	0.6489	0.0094	0.6216	0.6791	-0.0139	0.01	0.1655	0	9.878	11	0.5414	440683	39106	401577	chr9	89046831	9	9	89046831	89046831	1	1	0.3511	309448	0.0575	9	89046831	*	rs7022911	S	91661746	rs7022911	C	G	0.6404	-0.0077	0.0018	2.4e-05	683923	91661746	89046831	9	89046831	9	89046831	*	S	-1.39	-4.27778
chr9:89047619:A:G	A	G	0.6471	0.0098	0.6198	0.6791	-0.0137	0.01	0.169	0	9.996	11	0.5307	440683	39106	401577	chr9	89047619	9	9	89047619	89047619	1	1	0.3529	311034	0.0593	9	89047619	*	rs6559335	R	91662534	rs6559335	A	G	0.6406	-0.0077	0.0018	2.1e-05	684026	91662534	89047619	9	89047619	9	89047619	*	R	-1.37	-4.27778
chr9:89049402:C:T	T	C	0.1906	0.0081	0.1648	0.2131	0.038	0.0121	0.001738	0	7.43	11	0.7633	440683	39106	401577	chr9	89049402	9	9	89049402	89049402	1	1	0.1906	167988	0.0483	9	89049402	*	rs7043229	Y	91664317	rs7043229	T	C	0.1933	0.0119	0.0022	6.3e-08	676898	91664317	89049402	9	89049402	9	89049402	*	Y	3.1405	5.40909
chr9:89051470:T:G	T	G	0.9119	0.0059	0.9042	0.9234	-0.0466	0.0169	0.005855	0	8.239	11	0.6917	440683	39106	401577	chr9	89051470	9	9	89051470	89051470	1	1	0.0881	77648.3	0.0192	9	89051470	*	rs11137495	K	91666385	rs11137495	T	G	0.92148	-0.0126	0.0032	0.0001	687050	91666385	89051470	9	89051470	9	89051470	*	K	-2.7574	-3.9375
chr9:89052221:C:T	T	C	0.6397	0.0122	0.5912	0.6619	-0.0258	0.01	0.009891	0	10.705	11	0.4683	440683	39106	401577	chr9	89052221	9	9	89052221	89052221	1	1	0.3603	317556	0.0707	9	89052221	*	rs7025214	Y	91667136	rs7025214	T	C	0.6398	-0.0064	0.0018	0.00049	684383	91667136	89052221	9	89052221	9	89052221	*	Y	-2.58	-3.55556
chr9:89053926:C:T	T	C	0.0766	0.0052	0.0649	0.0846	0.0474	0.0181	0.00873	0	7.425	11	0.7637	440683	39106	401577	chr9	89053926	9	9	89053926	89053926	1	1	0.0766	67512.6	0.0197	9	89053926	*	rs12380617	Y	91668841	rs12380617	T	C	0.06887	0.0139	0.0035	6.7e-05	677125	91668841	89053926	9	89053926	9	89053926	*	Y	2.61878	3.97143
chr9:89054447:A:G	A	G	0.5359	0.0116	0.5115	0.5782	0.0155	0.0096	0.1052	9.9	12.204	11	0.3485	440683	39106	401577	chr9	89054447	9	9	89054447	89054447	1	1	0.4641	409042	0.0667	9	89054447	*	rs2297313	R	91669362	rs2297313	A	G	0.5408	0.0067	0.0017	0.00011	673998	91669362	89054447	9	89054447	9	89054447	*	R	1.61458	3.94118
chr9:89055346:G:A	A	G	0.0767	0.0052	0.0649	0.0847	0.0473	0.018	0.008703	0	7.245	11	0.7789	440683	39106	401577	chr9	89055346	9	9	89055346	89055346	1	1	0.0767	67600.8	0.0198	9	89055346	*	rs7026353	R	91670261	rs7026353	A	G	0.06887	0.0131	0.0035	0.00015	688810	91670261	89055346	9	89055346	9	89055346	*	R	2.62778	3.74286
chr9:89057202:C:T	T	C	0.4618	0.0118	0.4213	0.4878	-0.0159	0.0096	0.09929	10.1	12.232	11	0.3465	440683	39106	401577	chr9	89057202	9	9	89057202	89057202	1	1	0.4618	407015	0.0665	9	89057202	*	rs9410307	Y	91672117	rs9410307	T	C	0.4588	-0.0067	0.0017	0.00012	673210	91672117	89057202	9	89057202	9	89057202	*	Y	-1.65625	-3.94118
chr9:89060740:A:G	A	G	0.9234	0.0053	0.9154	0.9351	-0.0473	0.0181	0.00892	0	6.987	11	0.8001	440683	39106	401577	chr9	89060740	9	9	89060740	89060740	1	1	0.0766	67512.6	0.0197	9	89060740	*	rs11137499	R	91675655	rs11137499	A	G	0.93072	-0.014	0.0035	6.2e-05	677095	91675655	89060740	9	89060740	9	89060740	*	R	-2.61326	-4
chr9:89061465:T:C	T	C	0.9081	0.0073	0.8963	0.9212	-0.0497	0.0167	0.002925	0	7.569	11	0.7513	440683	39106	401577	chr9	89061465	9	9	89061465	89061465	1	1	0.0919	80997.5	0.0249	9	89061465	*	rs11789781	Y	91676380	rs11789781	T	C	0.91955	-0.0134	0.0032	3e-05	686242	91676380	89061465	9	89061465	9	89061465	*	Y	-2.97605	-4.1875
chr9:89108091:G:A	A	G	0.0964	0.0068	0.0827	0.1079	0.0493	0.0162	0.002278	0	8.448	11	0.6727	440683	39106	401577	chr9	89108091	9	9	89108091	89108091	1	1	0.0964	84963.7	0.0252	9	89108091	*	rs11137515	R	91723006	rs11137515	A	G	0.09039	0.0107	0.003	0.00047	692248	91723006	89108091	9	89108091	9	89108091	*	R	3.04321	3.56667
chr9:89145188:A:G	A	G	0.8991	0.0067	0.8908	0.9131	-0.0499	0.0158	0.001626	0	8.065	11	0.7074	440683	39106	401577	chr9	89145188	9	9	89145188	89145188	1	1	0.1009	88929.8	0.0223	9	89145188	*	rs11137521	R	91760103	rs11137521	A	G	0.90447	-0.0113	0.003	0.00015	691861	91760103	89145188	9	89145188	9	89145188	*	R	-3.15823	-3.76667
chr9:89150717:A:G	A	G	0.8975	0.0066	0.8895	0.9112	-0.0506	0.0157	0.00132	0	8.177	11	0.6974	440683	39106	401577	chr9	89150717	9	9	89150717	89150717	1	1	0.1025	90340	0.0217	9	89150717	*	rs7021831	R	91765632	rs7021831	A	G	0.9023	-0.011	0.003	0.00021	691153	91765632	89150717	9	89150717	9	89150717	*	R	-3.22293	-3.66667
chr9:89152956:G:A	A	G	0.1029	0.0066	0.0892	0.1109	0.0489	0.0157	0.001842	0	7.849	11	0.7268	440683	39106	401577	chr9	89152956	9	9	89152956	89152956	1	1	0.1029	90692.6	0.0217	9	89152956	*	rs10867156	R	91767871	rs10867156	A	G	0.09764	0.0107	0.003	0.00033	691828	91767871	89152956	9	89152956	9	89152956	*	R	3.11465	3.56667
chr9:89156727:G:A	A	G	0.2307	0.0153	0.1953	0.263	0.0378	0.0113	0.0007978	0	5.796	11	0.8866	440683	39106	401577	chr9	89156727	9	9	89156727	89156727	1	1	0.2307	203331	0.0677	9	89156727	*	rs10867158	R	91771642	rs10867158	A	G	0.2485	0.0071	0.002	0.0004	691425	91771642	89156727	9	89156727	9	89156727	*	R	3.34513	3.55
chr9:89171737:A:G	A	G	0.8123	0.0136	0.7842	0.845	-0.0377	0.0122	0.002014	0	9.072	11	0.6152	440683	39106	401577	chr9	89171737	9	9	89171737	89171737	1	1	0.1877	165432	0.0608	9	89171737	*	rs12378407	R	91786652	rs12378407	A	G	0.8043	-0.0098	0.0022	7.5e-06	691541	91786652	89171737	9	89171737	9	89171737	*	R	-3.09016	-4.45455
chr9:89172241:G:A	A	G	0.1885	0.0131	0.1572	0.2158	0.0375	0.0122	0.002074	0	8.972	11	0.6245	440683	39106	401577	chr9	89172241	9	9	89172241	89172241	1	1	0.1885	166137	0.0586	9	89172241	*	rs17080844	R	91787156	rs17080844	A	G	0.1959	0.0098	0.0022	6.2e-06	691448	91787156	89172241	9	89172241	9	89172241	*	R	3.07377	4.45455
chr9:89185968:C:T	T	C	0.1028	0.0061	0.0913	0.1114	0.0526	0.0157	0.0008064	0	9.085	11	0.614	440683	39106	401577	chr9	89185968	9	9	89185968	89185968	1	1	0.1028	90604.4	0.0201	9	89185968	*	rs11137531	Y	91800883	rs11137531	T	C	0.09869	0.0106	0.0029	0.00029	691559	91800883	89185968	9	89185968	9	89185968	*	Y	3.35032	3.65517
chr9:89188750:G:A	A	G	0.1029	0.0061	0.0913	0.1116	0.0533	0.0157	0.0006779	0	9.312	11	0.5931	440683	39106	401577	chr9	89188750	9	9	89188750	89188750	1	1	0.1029	90692.6	0.0203	9	89188750	*	rs11790253	R	91803665	rs11790253	A	G	0.09869	0.0106	0.0029	0.0003	691552	91803665	89188750	9	89188750	9	89188750	*	R	3.3949	3.65517
chr9:89190198:G:A	A	G	0.1036	0.0056	0.0934	0.1119	0.0517	0.0156	0.000944	0	9.216	11	0.6019	440683	39106	401577	chr9	89190198	9	9	89190198	89190198	1	1	0.1036	91309.5	0.0185	9	89190198	*	rs11137533	R	91805113	rs11137533	A	G	0.1004	0.0106	0.0029	0.00028	691715	91805113	89190198	9	89190198	9	89190198	*	R	3.3141	3.65517
chr9:89191834:G:T	T	G	0.2114	0.0141	0.1778	0.2411	0.0401	0.0116	0.0005812	0	7.536	11	0.7542	440683	39106	401577	chr9	89191834	9	9	89191834	89191834	1	1	0.2114	186321	0.0633	9	89191834	*	rs10867161	K	91806749	rs10867161	T	G	0.2193	0.0073	0.0021	0.0004	692348	91806749	89191834	9	89191834	9	89191834	*	K	3.4569	3.47619
chr9:89192165:T:A	A	T	0.1028	0.0061	0.0913	0.1116	0.0531	0.0157	0.0007177	0	9.218	11	0.6018	440683	39106	401577	chr9	89192165	9	9	89192165	89192165	1	1	0.1028	90604.4	0.0203	9	89192165	*	rs7860215	W	91807080	rs7860215	A	T	0.09951	0.0106	0.0029	0.00031	691557	91807080	89192165	9	89192165	9	89192165	*	W	3.38217	3.65517
chr9:89192828:G:C	C	G	0.1029	0.0061	0.0914	0.1117	0.053	0.0157	0.0007437	0	9.276	11	0.5964	440683	39106	401577	chr9	89192828	9	9	89192828	89192828	1	1	0.1029	90692.6	0.0203	9	89192828	*	rs11137534	S	91807743	rs11137534	C	G	0.09869	0.0106	0.0029	0.0003	691534	91807743	89192828	9	89192828	9	89192828	*	S	3.3758	3.65517
chr9:89193144:A:G	A	G	0.8972	0.0061	0.8884	0.9087	-0.0533	0.0157	0.0006889	0	9.344	11	0.5902	440683	39106	401577	chr9	89193144	9	9	89193144	89193144	1	1	0.1028	90604.4	0.0203	9	89193144	*	rs11137535	R	91808059	rs11137535	A	G	0.90131	-0.0109	0.0029	0.0002	691378	91808059	89193144	9	89193144	9	89193144	*	R	-3.3949	-3.75862
chr9:89215423:A:G	A	G	0.8974	0.0062	0.8888	0.9089	-0.0529	0.0158	0.0007879	0	9.4	11	0.585	440683	39106	401577	chr9	89215423	9	9	89215423	89215423	1	1	0.1026	90428.2	0.0201	9	89215423	*	rs10867163	R	91830338	rs10867163	A	G	0.90131	-0.0109	0.0029	0.00021	690395	91830338	89215423	9	89215423	9	89215423	*	R	-3.3481	-3.75862
chr9:89220963:G:C	C	G	0.1025	0.0062	0.0911	0.111	0.0522	0.0158	0.0009238	0	9.462	11	0.5793	440683	39106	401577	chr9	89220963	9	9	89220963	89220963	1	1	0.1025	90340	0.0199	9	89220963	*	rs11137544	S	91835878	rs11137544	C	G	0.09869	0.0105	0.003	0.00039	690329	91835878	89220963	9	89220963	9	89220963	*	S	3.3038	3.5
chr9:89221755:T:C	T	C	0.9164	0.0048	0.9111	0.9273	-0.0424	0.0173	0.01424	0	6.947	11	0.8034	440683	39106	401577	chr9	89221755	9	9	89221755	89221755	1	1	0.0836	73682.2	0.0162	9	89221755	*	rs7856687	Y	91836670	rs7856687	T	C	0.92107	-0.0137	0.0033	2.9e-05	690291	91836670	89221755	9	89221755	9	89221755	*	Y	-2.45087	-4.15152
chr9:89236960:C:T	T	C	0.0834	0.0048	0.0724	0.0878	0.0421	0.0174	0.01519	0	6.57	11	0.8328	440683	39106	401577	chr9	89236960	9	9	89236960	89236960	1	1	0.0834	73505.9	0.0154	9	89236960	*	rs11791055	Y	91851875	rs11791055	T	C	0.07881	0.0133	0.0033	5.2e-05	689434	91851875	89236960	9	89236960	9	89236960	*	Y	2.41954	4.0303
chr9:89303994:G:A	A	G	0.0535	0.0031	0.0425	0.0675	0.0315	0.0214	0.1413	2.9	11.325	11	0.4165	440683	39106	401577	chr9	89303994	9	9	89303994	89303994	1	1	0.0535	47153.1	0.025	9	89303994	*	rs12550958	R	91918909	rs12550958	A	G	0.04707	-0.0152	0.004	0.00013	660146	91918909	89303994	9	89303994	9	89303994	*	R	1.47196	-3.8
chr9:89308472:C:G	C	G	0.8783	0.0167	0.8487	0.9164	-0.0025	0.0148	0.865	0	8.015	11	0.7119	440683	39106	401577	chr9	89308472	9	9	89308472	89308472	1	1	0.1217	107262	0.0677	9	89308472	*	rs1328304	S	91923387	rs1328304	C	G	0.8674	-0.0091	0.0025	0.00036	684890	91923387	89308472	9	89308472	9	89308472	*	S	-0.168919	-3.64
chr9:89396848:G:A	A	G	0.2112	0.0178	0.1544	0.2431	0.0129	0.0117	0.2702	0	8.529	11	0.6653	440683	39106	401577	chr9	89396848	9	9	89396848	89396848	1	1	0.2112	186144	0.0887	9	89396848	*	rs13283585	R	92011763	rs13283585	A	G	0.2191	0.0105	0.0021	3.4e-07	687681	92011763	89396848	9	89396848	9	89396848	*	R	1.10256	5
chr9:89402909:C:T	T	C	0.0444	0.0067	0.0298	0.0539	0.0618	0.0237	0.008951	21.5	14.02	11	0.2319	440683	39106	401577	chr9	89402909	9	9	89402909	89402909	1	1	0.0444	39132.7	0.0241	9	89402909	*	rs13284404	H	92017824	rs13284404	T	C	0.04935	0.0184	0.0039	2.4e-06	666412	92017824	89402909	9	89402909	9	89402909	*	H	2.60759	4.71795
chr9:89415145:C:T	T	C	0.212	0.0184	0.1614	0.2465	0.0114	0.0117	0.3273	0	8.462	11	0.6714	440683	39106	401577	chr9	89415145	9	9	89415145	89415145	1	1	0.212	186850	0.0851	9	89415145	*	rs13301844	Y	92030060	rs13301844	T	C	0.2199	0.0106	0.0021	2.8e-07	692293	92030060	89415145	9	89415145	9	89415145	*	Y	0.974359	5.04762
chr9:89449086:C:T	T	C	0.2141	0.0179	0.1689	0.2461	0.0099	0.0117	0.3964	0	8.301	11	0.6861	440683	39106	401577	chr9	89449086	9	9	89449086	89449086	1	1	0.2141	188700	0.0772	9	89449086	*	rs13284207	Y	92064001	rs13284207	T	C	0.2214	0.0112	0.0021	6.5e-08	684168	92064001	89449086	9	89449086	9	89449086	*	Y	0.846154	5.33333
chr9:89454756:A:G	A	G	0.5507	0.0279	0.4982	0.6068	0.0063	0.0096	0.5114	0	6.331	11	0.8504	440683	39106	401577	chr9	89454756	9	9	89454756	89454756	1	1	0.4493	395998	0.1086	9	89454756	*	rs9410486	R	92069671	rs9410486	A	G	0.5295	-0.0065	0.0017	0.00017	680163	92069671	89454756	9	89454756	9	89454756	*	R	0.65625	-3.82353
chr9:89459514:A:C	A	C	0.7861	0.0184	0.7542	0.833	-0.0108	0.0117	0.3572	0	8.698	11	0.6498	440683	39106	401577	chr9	89459514	9	9	89459514	89459514	1	1	0.2139	188524	0.0788	9	89459514	*	rs4360376	M	92074429	rs4360376	A	C	0.7784	-0.0118	0.0021	1.5e-08	679924	92074429	89459514	9	89459514	9	89459514	*	M	-0.923077	-5.61905
chr9:89462217:T:C	T	C	0.594	0.0212	0.558	0.6442	-0.013	0.0097	0.1803	0	7.04	11	0.7958	440683	39106	401577	chr9	89462217	9	9	89462217	89462217	1	1	0.406	357835	0.0862	9	89462217	*	rs11265908	Y	92077132	rs11265908	T	C	0.6107	0.009	0.0018	4.7e-07	687707	92077132	89462217	9	89462217	9	89462217	*	Y	-1.34021	5
chr9:89463231:T:C	T	C	0.643	0.017	0.612	0.6805	-0.0041	0.0099	0.6838	0	9.001	11	0.6218	440683	39106	401577	chr9	89463231	9	9	89463231	89463231	1	1	0.357	314648	0.0685	9	89463231	*	rs11265909	Y	92078146	rs11265909	T	C	0.6525	0.0075	0.0018	4.1e-05	689108	92078146	89463231	9	89463231	9	89463231	*	Y	-0.414141	4.16667
chr9:89494889:G:T	T	G	0.1905	0.0062	0.1645	0.2004	0.0287	0.0121	0.01782	0	5.974	11	0.8751	440683	39106	401577	chr9	89494889	9	9	89494889	89494889	1	1	0.1905	167900	0.0359	9	89494889	*	rs11265775	K	92109804	rs11265775	T	G	0.189	-0.0077	0.0021	0.00024	790614	92109804	89494889	9	89494889	9	89494889	*	K	2.3719	-3.66667
chr9:89501649:C:T	T	C	0.3957	0.0051	0.3755	0.4173	-0.0076	0.0098	0.4387	4.6	11.526	11	0.4003	440683	39106	401577	chr9	89501649	9	9	89501649	89501649	1	1	0.3957	348757	0.0418	9	89501649	*	rs11265780	Y	92116564	rs11265780	T	C	0.3914	0.0089	0.0018	5.1e-07	686015	92116564	89501649	9	89501649	9	89501649	*	Y	-0.77551	4.94444
chr9:89504664:T:C	T	C	0.7583	0.02	0.7229	0.8091	-0.0101	0.0112	0.3664	27.6	15.191	11	0.1739	440683	39106	401577	chr9	89504664	9	9	89504664	89504664	1	1	0.2417	213026	0.0862	9	89504664	*	rs13287131	Y	92119579	rs13287131	T	C	0.7509	-0.0123	0.002	6.8e-10	683808	92119579	89504664	9	89504664	9	89504664	*	Y	-0.901786	-6.15
chr9:89505726:T:A	A	T	0.3948	0.0048	0.3765	0.4169	-0.0077	0.0098	0.4281	0	10.815	11	0.4589	440683	39106	401577	chr9	89505726	9	9	89505726	89505726	1	1	0.3948	347963	0.0404	9	89505726	*	rs1329737	W	92120641	rs1329737	A	T	0.3954	0.0088	0.0018	7e-07	681031	92120641	89505726	9	89505726	9	89505726	*	W	-0.785714	4.88889
chr9:89506809:C:T	T	C	0.3487	0.0166	0.3055	0.3742	0.0014	0.0101	0.8859	23.6	14.404	11	0.2114	440683	39106	401577	chr9	89506809	9	9	89506809	89506809	1	1	0.3487	307332	0.0687	9	89506809	*	rs11265783	Y	92121724	rs11265783	T	C	0.3517	0.007	0.0018	0.00012	676961	92121724	89506809	9	89506809	9	89506809	*	Y	0.138614	3.88889
chr9:89514556:G:A	A	G	0.6819	0.0113	0.6292	0.7083	-0.0128	0.0103	0.2154	34.9	16.907	11	0.1107	440683	39106	401577	chr9	89514556	9	9	89514556	89514556	1	1	0.3181	280363	0.0791	9	89514556	*	rs1571539	R	92129471	rs1571539	A	G	0.6897	-0.0083	0.0019	1.2e-05	674708	92129471	89514556	9	89514556	9	89514556	*	R	-1.24272	-4.36842
chr9:89515170:G:C	C	G	0.724	0.0146	0.6633	0.7521	-0.0068	0.0108	0.5283	15.7	13.053	11	0.2899	440683	39106	401577	chr9	89515170	9	9	89515170	89515170	1	1	0.276	243257	0.0888	9	89515170	*	rs2031972	S	92130085	rs2031972	C	G	0.7267	-0.0108	0.002	2.9e-08	675228	92130085	89515170	9	89515170	9	89515170	*	S	-0.62963	-5.4
chr9:89525937:A:G	A	G	0.7734	0.0117	0.7525	0.8101	-0.0073	0.0114	0.5185	0	10.814	11	0.459	440683	39106	401577	chr9	89525937	9	9	89525937	89525937	1	1	0.2266	199718	0.0576	9	89525937	*	rs868980	R	92140852	rs868980	A	G	0.7688	-0.013	0.002	1.6e-10	686569	92140852	89525937	9	89525937	9	89525937	*	R	-0.640351	-6.5
chr9:89528122:C:T	T	C	0.2293	0.011	0.1924	0.2491	0.0063	0.0113	0.5802	4.7	11.539	11	0.3993	440683	39106	401577	chr9	89528122	9	9	89528122	89528122	1	1	0.2293	202097	0.0567	9	89528122	*	rs17531511	Y	92143037	rs17531511	T	C	0.2349	0.0127	0.002	4.1e-10	687134	92143037	89528122	9	89528122	9	89528122	*	Y	0.557522	6.35
chr9:89528952:C:T	T	C	0.3024	0.0141	0.2733	0.3287	0.0028	0.0104	0.7866	10.8	12.335	11	0.339	440683	39106	401577	chr9	89528952	9	9	89528952	89528952	1	1	0.3024	266525	0.0554	9	89528952	*	rs2480498	Y	92143867	rs2480498	T	C	0.2936	-0.0072	0.0019	0.00015	686691	92143867	89528952	9	89528952	9	89528952	*	Y	0.269231	-3.78947
chr9:89528953:C:T	T	C	0.2269	0.0119	0.1893	0.2484	0.0074	0.0114	0.5117	1.8	11.205	11	0.4262	440683	39106	401577	chr9	89528953	9	9	89528953	89528953	1	1	0.2269	199982	0.0591	9	89528953	*	rs13290596	B	92143868	rs13290596	T	C	0.2319	0.0124	0.002	1e-09	688107	92143868	89528953	9	89528953	9	89528953	*	B	0.649123	6.2
chr9:89530604:T:C	T	C	0.7736	0.012	0.7524	0.8108	-0.0075	0.0114	0.5094	0.8	11.091	11	0.4357	440683	39106	401577	chr9	89530604	9	9	89530604	89530604	1	1	0.2264	199541	0.0584	9	89530604	*	rs17440757	Y	92145519	rs17440757	T	C	0.7686	-0.0125	0.002	6.6e-10	689721	92145519	89530604	9	89530604	9	89530604	*	Y	-0.657895	-6.25
chr9:89534231:A:G	A	G	0.697	0.0142	0.6689	0.7277	-0.0017	0.0104	0.8717	15.9	13.078	11	0.2883	440683	39106	401577	chr9	89534231	9	9	89534231	89534231	1	1	0.303	267054	0.0588	9	89534231	*	rs3002330	R	92149146	rs3002330	A	G	0.7064	0.0068	0.0019	0.00035	682641	92149146	89534231	9	89534231	9	89534231	*	R	-0.163462	3.57895
chr9:89534511:C:T	T	C	0.2265	0.0121	0.1898	0.2479	0.0079	0.0114	0.4844	1	11.116	11	0.4336	440683	39106	401577	chr9	89534511	9	9	89534511	89534511	1	1	0.2265	199629	0.0581	9	89534511	*	rs12346944	Y	92149426	rs12346944	T	C	0.2314	0.0125	0.002	5.5e-10	691680	92149426	89534511	9	89534511	9	89534511	*	Y	0.692982	6.25
chr9:89535579:G:A	A	G	0.3677	0.0132	0.3354	0.393	0.0075	0.0099	0.4488	6.8	11.807	11	0.3783	440683	39106	401577	chr9	89535579	9	9	89535579	89535579	1	1	0.3677	324078	0.0576	9	89535579	*	rs2480495	R	92150494	rs2480495	A	G	0.3657	-0.0081	0.0018	7.5e-06	681467	92150494	89535579	9	89535579	9	89535579	*	R	0.757576	-4.5
chr9:89536336:G:A	A	G	0.3676	0.0131	0.3349	0.3927	0.0081	0.0099	0.4126	8.7	12.05	11	0.3599	440683	39106	401577	chr9	89536336	9	9	89536336	89536336	1	1	0.3676	323990	0.0578	9	89536336	*	rs3119030	R	92151251	rs3119030	A	G	0.3658	-0.0081	0.0018	7.1e-06	681461	92151251	89536336	9	89536336	9	89536336	*	R	0.818182	-4.5
chr9:89538473:G:T	T	G	0.1922	0.0085	0.1648	0.2142	0.0088	0.0121	0.4651	0	6.783	11	0.8164	440683	39106	401577	chr9	89538473	9	9	89538473	89538473	1	1	0.1922	169399	0.0494	9	89538473	*	rs17440913	K	92153388	rs17440913	T	G	0.1912	0.014	0.0022	1.2e-10	689819	92153388	89538473	9	89538473	9	89538473	*	K	0.727273	6.36364
chr9:89539389:A:G	A	G	0.6424	0.0143	0.6087	0.674	-0.0066	0.01	0.5103	23.7	14.412	11	0.211	440683	39106	401577	chr9	89539389	9	9	89539389	89539389	1	1	0.3576	315176	0.0653	9	89539389	*	rs2480494	R	92154304	rs2480494	A	G	0.6456	0.0095	0.0018	2.2e-07	676557	92154304	89539389	9	89539389	9	89539389	*	R	-0.66	5.27778
chr9:89541231:T:G	T	G	0.7696	0.011	0.7406	0.8051	0.0005	0.0113	0.9679	0	8.143	11	0.7005	440683	39106	401577	chr9	89541231	9	9	89541231	89541231	1	1	0.2304	203067	0.0645	9	89541231	*	rs12000581	K	92156146	rs12000581	T	G	0.7654	-0.0125	0.002	8.3e-10	685410	92156146	89541231	9	89541231	9	89541231	*	K	0.0442478	-6.25
chr9:89541378:C:T	T	C	0.2301	0.0108	0.1949	0.2586	-0.0001	0.0113	0.9898	0	8.226	11	0.6929	440683	39106	401577	chr9	89541378	9	9	89541378	89541378	1	1	0.2301	202802	0.0637	9	89541378	*	rs11999348	Y	92156293	rs11999348	T	C	0.2348	0.0125	0.002	9.6e-10	685350	92156293	89541378	9	89541378	9	89541378	*	Y	-0.00884956	6.25
chr9:89543310:C:T	T	C	0.3687	0.015	0.335	0.3982	0.0082	0.0099	0.41	9.5	12.152	11	0.3523	440683	39106	401577	chr9	89543310	9	9	89543310	89543310	1	1	0.3687	324960	0.0632	9	89543310	*	rs2480490	Y	92158225	rs2480490	T	C	0.3645	-0.0089	0.0018	8.8e-07	676383	92158225	89543310	9	89543310	9	89543310	*	Y	0.828283	-4.94444
chr9:89543914:C:A	A	C	0.2847	0.0154	0.2563	0.3186	0.0013	0.0106	0.9008	0	10.068	11	0.5243	440683	39106	401577	chr9	89543914	9	9	89543914	89543914	1	1	0.2847	250925	0.0623	9	89543914	*	rs913807	M	92158829	rs913807	A	C	0.2785	-0.0083	0.002	2.7e-05	677391	92158829	89543914	9	89543914	9	89543914	*	M	0.122642	-4.15
chr9:89544709:A:G	A	G	0.6425	0.0141	0.6147	0.6733	-0.0077	0.01	0.4397	1.5	11.163	11	0.4297	440683	39106	401577	chr9	89544709	9	9	89544709	89544709	1	1	0.3575	315088	0.0586	9	89544709	*	rs2498319	R	92159624	rs2498319	A	G	0.6453	0.0093	0.0018	3.1e-07	677149	92159624	89544709	9	89544709	9	89544709	*	R	-0.77	5.16667
chr9:89545862:C:T	T	C	0.3704	0.0144	0.3351	0.3983	0.0092	0.0099	0.3548	3.9	11.442	11	0.407	440683	39106	401577	chr9	89545862	9	9	89545862	89545862	1	1	0.3704	326458	0.0632	9	89545862	*	rs2498320	Y	92160777	rs2498320	T	C	0.3658	-0.0088	0.0018	1.3e-06	676282	92160777	89545862	9	89545862	9	89545862	*	Y	0.929293	-4.88889
chr9:89548604:A:G	A	G	0.7702	0.0108	0.7408	0.8025	0.0005	0.0113	0.9635	0	8.368	11	0.68	440683	39106	401577	chr9	89548604	9	9	89548604	89548604	1	1	0.2298	202538	0.0617	9	89548604	*	rs13291160	R	92163519	rs13291160	A	G	0.7652	-0.0122	0.002	2.2e-09	684131	92163519	89548604	9	89548604	9	89548604	*	R	0.0442478	-6.1
chr9:89552691:C:T	T	C	0.1807	0.011	0.153	0.2072	-0.0019	0.0125	0.8799	0	6.262	11	0.8553	440683	39106	401577	chr9	89552691	9	9	89552691	89552691	1	1	0.1807	159263	0.0542	9	89552691	*	rs12345210	Y	92167606	rs12345210	T	C	0.1866	0.0122	0.0022	3.5e-08	681887	92167606	89552691	9	89552691	9	89552691	*	Y	-0.152	5.54545
chr9:89555187:C:T	T	C	0.1337	0.0162	0.0987	0.1655	0.0042	0.0143	0.7691	0	8.38	11	0.6789	440683	39106	401577	chr9	89555187	9	9	89555187	89555187	1	1	0.1337	117839	0.0668	9	89555187	*	rs13288121	Y	92170102	rs13288121	T	C	0.1486	0.0119	0.0025	1.3e-06	667796	92170102	89555187	9	89555187	9	89555187	*	Y	0.293706	4.76
chr9:89555208:A:G	A	G	0.7089	0.0095	0.6875	0.7523	-0.0052	0.0105	0.6181	26.8	15.023	11	0.1815	440683	39106	401577	chr9	89555208	9	9	89555208	89555208	1	1	0.2911	256566	0.0648	9	89555208	*	rs10908894	R	92170123	rs10908894	A	G	0.7112	-0.0105	0.0019	4.3e-08	681576	92170123	89555208	9	89555208	9	89555208	*	R	-0.495238	-5.52632
chr9:89559210:T:G	T	G	0.6838	0.0101	0.6619	0.725	-0.0116	0.0103	0.2615	24.8	14.621	11	0.2005	440683	39106	401577	chr9	89559210	9	9	89559210	89559210	1	1	0.3162	278688	0.0631	9	89559210	*	rs872611	K	92174125	rs872611	T	G	0.6908	-0.0103	0.0019	4.5e-08	677852	92174125	89559210	9	89559210	9	89559210	*	K	-1.12621	-5.42105
chr9:89564641:G:A	A	G	0.2875	0.0128	0.2504	0.3083	0.005	0.0106	0.6407	27.7	15.208	11	0.1732	440683	39106	401577	chr9	89564641	9	9	89564641	89564641	1	1	0.2875	253393	0.0579	9	89564641	*	rs10119215	R	92179556	rs10119215	A	G	0.2909	0.0125	0.0019	6.1e-11	684139	92179556	89564641	9	89564641	9	89564641	*	R	0.471698	6.57895
chr9:89568191:G:A	A	G	0.2852	0.0134	0.2463	0.3099	0.0045	0.0106	0.6735	29.4	15.578	11	0.1575	440683	39106	401577	chr9	89568191	9	9	89568191	89568191	1	1	0.2852	251366	0.0636	9	89568191	*	rs13296187	R	92183106	rs13296187	A	G	0.2896	0.0127	0.0019	3.1e-11	685180	92183106	89568191	9	89568191	9	89568191	*	R	0.424528	6.68421
chr9:89568281:C:T	T	C	0.3097	0.0107	0.2765	0.3294	0.0026	0.0103	0.8051	7.4	11.875	11	0.3731	440683	39106	401577	chr9	89568281	9	9	89568281	89568281	1	1	0.3097	272959	0.0529	9	89568281	*	rs12351118	Y	92183196	rs12351118	T	C	0.3124	0.0127	0.0019	1.4e-11	684746	92183196	89568281	9	89568281	9	89568281	*	Y	0.252427	6.68421
chr9:89568424:G:A	A	G	0.2852	0.0134	0.2463	0.3099	0.0044	0.0106	0.6795	28.7	15.422	11	0.164	440683	39106	401577	chr9	89568424	9	9	89568424	89568424	1	1	0.2852	251366	0.0636	9	89568424	*	rs13300459	R	92183339	rs13300459	A	G	0.2897	0.0127	0.0019	3e-11	685163	92183339	89568424	9	89568424	9	89568424	*	R	0.415094	6.68421
chr9:89569853:G:A	A	G	0.2853	0.0134	0.2463	0.3099	0.0045	0.0106	0.6699	28.3	15.333	11	0.1678	440683	39106	401577	chr9	89569853	9	9	89569853	89569853	1	1	0.2853	251454	0.0636	9	89569853	*	rs11793847	R	92184768	rs11793847	A	G	0.2895	0.0127	0.0019	2.5e-11	685374	92184768	89569853	9	89569853	9	89569853	*	R	0.424528	6.68421
chr9:89570159:G:A	A	G	0.2853	0.0134	0.2461	0.3099	0.0045	0.0106	0.6718	28.4	15.372	11	0.1661	440683	39106	401577	chr9	89570159	9	9	89570159	89570159	1	1	0.2853	251454	0.0638	9	89570159	*	rs13287260	R	92185074	rs13287260	A	G	0.2896	0.0127	0.0019	3.5e-11	685389	92185074	89570159	9	89570159	9	89570159	*	R	0.424528	6.68421
chr9:89571543:C:T	T	C	0.5316	0.0168	0.4768	0.5603	-0.0007	0.0096	0.9405	3.8	11.438	11	0.4073	440683	39106	401577	chr9	89571543	9	9	89571543	89571543	1	1	0.4684	412832	0.0835	9	89571543	*	rs7042552	Y	92186458	rs7042552	T	C	0.5393	0.0122	0.0017	3.3e-12	684054	92186458	89571543	9	89571543	9	89571543	*	Y	-0.0729167	7.17647
chr9:89572252:A:C	A	C	0.718	0.0142	0.6927	0.759	-0.006	0.0106	0.5698	27.7	15.205	11	0.1733	440683	39106	401577	chr9	89572252	9	9	89572252	89572252	1	1	0.282	248545	0.0663	9	89572252	*	rs12339818	H	92187167	rs12339818	A	C	0.7109	-0.0123	0.0019	1.1e-10	686289	92187167	89572252	9	89572252	9	89572252	*	H	-0.566038	-6.47368
chr9:89572263:A:G	A	G	0.4722	0.0186	0.4431	0.5321	0.0006	0.0096	0.9513	5.5	11.642	11	0.3912	440683	39106	401577	chr9	89572263	9	9	89572263	89572263	1	1	0.4722	416181	0.089	9	89572263	*	rs12339822	R	92187178	rs12339822	A	G	0.4632	-0.0123	0.0017	1.6e-12	684381	92187178	89572263	9	89572263	9	89572263	*	R	0.0625	-7.23529
chr9:89572796:C:G	C	G	0.8398	0.0126	0.8117	0.8736	0.0029	0.0131	0.8228	0	7.577	11	0.7506	440683	39106	401577	chr9	89572796	9	9	89572796	89572796	1	1	0.1602	141195	0.0619	9	89572796	*	rs13299538	S	92187711	rs13299538	C	G	0.8303	-0.013	0.0023	1.2e-08	686259	92187711	89572796	9	89572796	9	89572796	*	S	0.221374	-5.65217
chr9:89573563:A:G	A	G	0.7182	0.0139	0.6928	0.7584	-0.0057	0.0106	0.593	26.6	14.985	11	0.1832	440683	39106	401577	chr9	89573563	9	9	89573563	89573563	1	1	0.2818	248369	0.0656	9	89573563	*	rs4384080	R	92188478	rs4384080	A	G	0.7109	-0.0107	0.0021	2.1e-07	537001	92188478	89573563	9	89573563	9	89573563	*	R	-0.537736	-5.09524
chr9:89573595:C:T	T	C	0.2818	0.014	0.2416	0.3073	0.0057	0.0106	0.5938	26.5	14.962	11	0.1842	440683	39106	401577	chr9	89573595	9	9	89573595	89573595	1	1	0.2818	248369	0.0657	9	89573595	*	rs4338203	Y	92188510	rs4338203	T	C	0.2891	0.0119	0.002	3.3e-09	669179	92188510	89573595	9	89573595	9	89573595	*	Y	0.537736	5.95
chr9:89573629:T:A	A	T	0.2818	0.014	0.2416	0.3073	0.0057	0.0106	0.5944	26.6	14.983	11	0.1833	440683	39106	401577	chr9	89573629	9	9	89573629	89573629	1	1	0.2818	248369	0.0657	9	89573629	*	rs4526455	W	92188544	rs4526455	A	T	0.2891	0.0122	0.0019	1.8e-10	686863	92188544	89573629	9	89573629	9	89573629	*	W	0.537736	6.42105
chr9:89574507:C:T	T	C	0.7911	0.0076	0.7492	0.8147	-0.0204	0.0122	0.09298	0	7.616	11	0.7473	440683	39106	401577	chr9	89574507	9	9	89574507	89574507	1	1	0.2089	184117	0.0655	9	89574507	*	rs6559363	Y	92189422	rs6559363	T	C	0.7878	0.0103	0.0022	2e-06	670138	92189422	89574507	9	89574507	9	89574507	*	Y	-1.67213	4.68182
chr9:89574598:A:C	A	C	0.4717	0.0173	0.4429	0.5248	0.0002	0.0096	0.9838	0.4	11.043	11	0.4396	440683	39106	401577	chr9	89574598	9	9	89574598	89574598	1	1	0.4717	415740	0.0819	9	89574598	*	rs7030895	M	92189513	rs7030895	A	C	0.4635	-0.0123	0.0017	1.9e-12	686055	92189513	89574598	9	89574598	9	89574598	*	M	0.0208333	-7.23529
chr9:89576341:C:T	T	C	0.5285	0.0172	0.4751	0.5567	-0.0003	0.0096	0.9779	0	10.973	11	0.4455	440683	39106	401577	chr9	89576341	9	9	89576341	89576341	1	1	0.4715	415564	0.0816	9	89576341	*	rs10797115	Y	92191256	rs10797115	T	C	0.5365	0.0124	0.0017	9.9e-13	687215	92191256	89576341	9	89576341	9	89576341	*	Y	-0.03125	7.29412
chr9:89576552:T:C	T	C	0.4696	0.0178	0.4429	0.5249	0.0004	0.0095	0.9638	0	10.958	11	0.4468	440683	39106	401577	chr9	89576552	9	9	89576552	89576552	1	1	0.4696	413889	0.082	9	89576552	*	rs10797116	Y	92191467	rs10797116	T	C	0.4637	-0.0123	0.0017	1.4e-12	687230	92191467	89576552	9	89576552	9	89576552	*	Y	0.0421053	-7.23529
chr9:89576820:A:G	A	G	0.7204	0.0147	0.6932	0.7625	-0.0057	0.0106	0.5907	23.2	14.314	11	0.2161	440683	39106	401577	chr9	89576820	9	9	89576820	89576820	1	1	0.2796	246430	0.0693	9	89576820	*	rs11789218	R	92191735	rs11789218	A	G	0.7123	-0.0126	0.0019	4.3e-11	692135	92191735	89576820	9	89576820	9	89576820	*	R	-0.537736	-6.63158
chr9:89577381:G:A	A	G	0.2817	0.014	0.2415	0.3073	0.0057	0.0106	0.5895	23.8	14.44	11	0.2096	440683	39106	401577	chr9	89577381	9	9	89577381	89577381	1	1	0.2817	248281	0.0658	9	89577381	*	rs11265818	R	92192296	rs11265818	A	G	0.2889	0.0126	0.0019	4.2e-11	685904	92192296	89577381	9	89577381	9	89577381	*	R	0.537736	6.63158
chr9:89577957:C:A	A	C	0.2817	0.014	0.2415	0.3072	0.0057	0.0106	0.5901	23.9	14.45	11	0.2091	440683	39106	401577	chr9	89577957	9	9	89577957	89577957	1	1	0.2817	248281	0.0657	9	89577957	*	rs11265819	M	92192872	rs11265819	A	C	0.2889	0.0124	0.0019	5.7e-11	691752	92192872	89577957	9	89577957	9	89577957	*	M	0.537736	6.52632
chr9:89578233:A:G	A	G	0.7183	0.0139	0.6926	0.7585	-0.0055	0.0106	0.6053	23.8	14.428	11	0.2102	440683	39106	401577	chr9	89578233	9	9	89578233	89578233	1	1	0.2817	248281	0.0659	9	89578233	*	rs11265821	R	92193148	rs11265821	A	G	0.7111	-0.0124	0.0019	8e-11	691753	92193148	89578233	9	89578233	9	89578233	*	R	-0.518868	-6.52632
chr9:89580331:G:A	A	G	0.3039	0.0121	0.2732	0.3263	0.0029	0.0104	0.7806	0	10.37	11	0.4975	440683	39106	401577	chr9	89580331	9	9	89580331	89580331	1	1	0.3039	267847	0.0531	9	89580331	*	rs17055001	R	92195246	rs17055001	A	G	0.3105	0.0118	0.0018	2.6e-11	794260	92195246	89580331	9	89580331	9	89580331	*	R	0.278846	6.55556
chr9:89580347:A:T	A	T	0.7183	0.0139	0.6929	0.7585	-0.0058	0.0106	0.5837	23.3	14.343	11	0.2146	440683	39106	401577	chr9	89580347	9	9	89580347	89580347	1	1	0.2817	248281	0.0656	9	89580347	*	rs13297999	W	92195262	rs13297999	A	T	0.7111	-0.0125	0.0019	6.8e-11	691801	92195262	89580347	9	89580347	9	89580347	*	W	-0.54717	-6.57895
chr9:89580634:T:C	T	C	0.7183	0.0139	0.6928	0.7585	-0.0058	0.0106	0.5829	23.3	14.345	11	0.2145	440683	39106	401577	chr9	89580634	9	9	89580634	89580634	1	1	0.2817	248281	0.0657	9	89580634	*	rs13287316	Y	92195549	rs13287316	T	C	0.7111	-0.0125	0.0019	4.5e-11	691813	92195549	89580634	9	89580634	9	89580634	*	Y	-0.54717	-6.57895
chr9:89580858:C:G	C	G	0.7185	0.014	0.6929	0.7586	-0.0062	0.0106	0.5589	22.8	14.257	11	0.2191	440683	39106	401577	chr9	89580858	9	9	89580858	89580858	1	1	0.2815	248105	0.0657	9	89580858	*	rs13294832	S	92195773	rs13294832	C	G	0.7111	-0.0126	0.0019	4.2e-11	691796	92195773	89580858	9	89580858	9	89580858	*	S	-0.584906	-6.63158
chr9:89581088:C:T	T	C	0.2817	0.014	0.2414	0.3071	0.0062	0.0106	0.5568	22.8	14.255	11	0.2192	440683	39106	401577	chr9	89581088	9	9	89581088	89581088	1	1	0.2817	248281	0.0657	9	89581088	*	rs13295237	Y	92196003	rs13295237	T	C	0.2889	0.0126	0.0019	4.2e-11	691789	92196003	89581088	9	89581088	9	89581088	*	Y	0.584906	6.63158
chr9:89581254:A:G	A	G	0.7185	0.014	0.6928	0.7586	-0.0063	0.0106	0.5533	22.3	14.158	11	0.2244	440683	39106	401577	chr9	89581254	9	9	89581254	89581254	1	1	0.2815	248105	0.0658	9	89581254	*	rs12344635	R	92196169	rs12344635	A	G	0.7106	-0.0126	0.0019	3.9e-11	691769	92196169	89581254	9	89581254	9	89581254	*	R	-0.59434	-6.63158
chr9:89581523:C:A	A	C	0.2815	0.0141	0.2406	0.3081	0.0059	0.0106	0.5804	23	14.287	11	0.2175	440683	39106	401577	chr9	89581523	9	9	89581523	89581523	1	1	0.2815	248105	0.0675	9	89581523	*	rs12343854	M	92196438	rs12343854	A	C	0.2888	0.0128	0.0019	2.4e-11	691520	92196438	89581523	9	89581523	9	89581523	*	M	0.556604	6.73684
chr9:89582217:A:G	A	G	0.7191	0.014	0.6937	0.7597	-0.0062	0.0106	0.5626	22.7	14.23	11	0.2205	440683	39106	401577	chr9	89582217	9	9	89582217	89582217	1	1	0.2809	247576	0.066	9	89582217	*	rs13288972	R	92197132	rs13288972	A	G	0.7097	-0.0129	0.0019	1.5e-11	691177	92197132	89582217	9	89582217	9	89582217	*	R	-0.584906	-6.78947
chr9:89582361:T:G	T	G	0.7208	0.0147	0.6941	0.7626	-0.0066	0.0107	0.5324	22.1	14.124	11	0.2262	440683	39106	401577	chr9	89582361	9	9	89582361	89582361	1	1	0.2792	246077	0.0685	9	89582361	*	rs13294206	K	92197276	rs13294206	T	G	0.7106	-0.013	0.0019	1.1e-11	691478	92197276	89582361	9	89582361	9	89582361	*	K	-0.616822	-6.84211
chr9:89587176:G:T	T	G	0.2784	0.0147	0.2372	0.3048	0.0062	0.0107	0.5587	24.4	14.545	11	0.2043	440683	39106	401577	chr9	89587176	9	9	89587176	89587176	1	1	0.2784	245372	0.0676	9	89587176	*	rs11789540	K	92202091	rs11789540	T	G	0.2892	0.0128	0.0019	2.7e-11	688688	92202091	89587176	9	89587176	9	89587176	*	K	0.579439	6.73684
chr9:89589091:C:T	T	C	0.2783	0.0151	0.2421	0.305	0.0063	0.0107	0.5582	25.8	14.817	11	0.191	440683	39106	401577	chr9	89589091	9	9	89589091	89589091	1	1	0.2783	245284	0.0629	9	89589091	*	rs11792219	Y	92204006	rs11792219	T	C	0.2892	0.0129	0.0019	2e-11	687579	92204006	89589091	9	89589091	9	89589091	*	Y	0.588785	6.78947
chr9:89592393:A:G	A	G	0.5135	0.019	0.4805	0.5621	-0.0017	0.0096	0.8618	32.4	16.278	11	0.1311	440683	39106	401577	chr9	89592393	9	9	89592393	89592393	1	1	0.4865	428785	0.0816	9	89592393	*	rs7357754	R	92207308	rs7357754	A	G	0.4989	-0.0123	0.0017	1.2e-12	688945	92207308	89592393	9	89592393	9	89592393	*	R	-0.177083	-7.23529
chr9:89593312:A:G	A	G	0.5401	0.0236	0.4975	0.5972	-0.0033	0.0096	0.7304	30.6	15.842	11	0.1471	440683	39106	401577	chr9	89593312	9	9	89593312	89593312	1	1	0.4599	405340	0.0997	9	89593312	*	rs1329733	R	92208227	rs1329733	A	G	0.5205	-0.0121	0.0017	2.8e-12	689083	92208227	89593312	9	89593312	9	89593312	*	R	-0.34375	-7.11765
chr9:89593623:C:T	T	C	0.2671	0.0149	0.2288	0.2939	0.0106	0.0109	0.3292	26.3	14.929	11	0.1857	440683	39106	401577	chr9	89593623	9	9	89593623	89593623	1	1	0.2671	235413	0.0651	9	89593623	*	rs17441605	Y	92208538	rs17441605	T	C	0.2758	0.0126	0.0019	9.3e-11	686140	92208538	89593623	9	89593623	9	89593623	*	Y	0.972477	6.63158
chr9:89594236:G:C	C	G	0.4599	0.0235	0.4025	0.5028	0.0029	0.0096	0.762	31	15.948	11	0.1431	440683	39106	401577	chr9	89594236	9	9	89594236	89594236	1	1	0.4599	405340	0.1003	9	89594236	*	rs12335914	S	92209151	rs12335914	C	G	0.4781	0.012	0.0017	4.7e-12	689290	92209151	89594236	9	89594236	9	89594236	*	S	0.302083	7.05882
chr9:89596075:G:A	A	G	0.267	0.0149	0.2288	0.294	0.0109	0.0108	0.3168	30.5	15.832	11	0.1475	440683	39106	401577	chr9	89596075	9	9	89596075	89596075	1	1	0.267	235325	0.0652	9	89596075	*	rs13296515	R	92210990	rs13296515	A	G	0.2762	0.0126	0.0019	9.4e-11	686055	92210990	89596075	9	89596075	9	89596075	*	R	1.00926	6.63158
chr9:89599052:G:A	A	G	0.4905	0.0207	0.4347	0.5275	0.0013	0.0096	0.8905	32.6	16.329	11	0.1293	440683	39106	401577	chr9	89599052	9	9	89599052	89599052	1	1	0.4905	432310	0.0928	9	89599052	*	rs1007966	R	92213967	rs1007966	A	G	0.5075	0.0117	0.0017	1.7e-11	682121	92213967	89599052	9	89599052	9	89599052	*	R	0.135417	6.88235
chr9:89599810:A:G	A	G	0.5005	0.0189	0.4667	0.5402	-0.0002	0.0095	0.9854	7.7	11.92	11	0.3697	440683	39106	401577	chr9	89599810	9	9	89599810	89599810	1	1	0.4995	440242	0.0735	9	89599810	*	rs2031971	R	92214725	rs2031971	A	G	0.4874	-0.012	0.0017	5.8e-12	678922	92214725	89599810	9	89599810	9	89599810	*	R	-0.0210526	-7.05882
chr9:89600080:C:T	T	C	0.4986	0.0189	0.4478	0.5325	0.0003	0.0096	0.9732	6.8	11.797	11	0.3791	440683	39106	401577	chr9	89600080	9	9	89600080	89600080	1	1	0.4986	439449	0.0847	9	89600080	*	rs2329383	Y	92214995	rs2329383	T	C	0.512	0.012	0.0018	6.1e-12	672941	92214995	89600080	9	89600080	9	89600080	*	Y	0.03125	6.66667
chr9:89600723:T:C	T	C	0.499	0.0192	0.4649	0.5407	0.0002	0.0095	0.9816	5.5	11.64	11	0.3913	440683	39106	401577	chr9	89600723	9	9	89600723	89600723	1	1	0.499	439802	0.0758	9	89600723	*	rs1571536	Y	92215638	rs1571536	T	C	0.4878	-0.0119	0.0017	8.5e-12	678543	92215638	89600723	9	89600723	9	89600723	*	Y	0.0210526	-7
chr9:89600819:T:C	T	C	0.5005	0.0189	0.4667	0.5518	0.0001	0.0095	0.9911	5.9	11.685	11	0.3877	440683	39106	401577	chr9	89600819	9	9	89600819	89600819	1	1	0.4995	440242	0.0851	9	89600819	*	rs1571535	Y	92215734	rs1571535	T	C	0.4874	-0.0119	0.0017	9.4e-12	678622	92215734	89600819	9	89600819	9	89600819	*	Y	0.0105263	-7
chr9:89601445:A:C	A	C	0.5015	0.0189	0.4675	0.5523	-0.0001	0.0096	0.9875	5.3	11.621	11	0.3928	440683	39106	401577	chr9	89601445	9	9	89601445	89601445	1	1	0.4985	439361	0.0848	9	89601445	*	rs11265835	H	92216360	rs11265835	A	C	0.4877	-0.012	0.0017	5.3e-12	678540	92216360	89601445	9	89601445	9	89601445	*	H	-0.0104167	-7.05882
chr9:89602465:C:A	A	C	0.2817	0.0137	0.2405	0.3049	0.0101	0.0106	0.3428	23.5	14.388	11	0.2123	440683	39106	401577	chr9	89602465	9	9	89602465	89602465	1	1	0.2817	248281	0.0644	9	89602465	*	rs3763668	M	92217380	rs3763668	A	C	0.2895	0.0117	0.0019	1.1e-09	675431	92217380	89602465	9	89602465	9	89602465	*	M	0.95283	6.15789
chr9:89603867:G:A	A	G	0.499	0.019	0.4477	0.5325	-0.0003	0.0095	0.9714	7.1	11.845	11	0.3754	440683	39106	401577	chr9	89603867	9	9	89603867	89603867	1	1	0.499	439802	0.0848	9	89603867	*	rs3138488	R	92218782	rs3138488	A	G	0.5125	0.0118	0.0017	1.1e-11	678272	92218782	89603867	9	89603867	9	89603867	*	R	-0.0315789	6.94118
chr9:89603947:A:C	A	C	0.4972	0.0172	0.4638	0.5425	0.0002	0.0096	0.9822	10.7	12.312	11	0.3406	440683	39106	401577	chr9	89603947	9	9	89603947	89603947	1	1	0.4972	438215	0.0787	9	89603947	*	rs3138489	M	92218862	rs3138489	A	C	0.4857	-0.0122	0.0018	1.3e-11	623601	92218862	89603947	9	89603947	9	89603947	*	M	0.0208333	-6.77778
chr9:89604085:T:A	A	T	0.4987	0.0189	0.4478	0.5325	-0.0002	0.0096	0.9803	6.1	11.712	11	0.3857	440683	39106	401577	chr9	89604085	9	9	89604085	89604085	1	1	0.4987	439537	0.0847	9	89604085	*	rs3138490	D	92219000	rs3138490	A	T	0.5127	0.0118	0.0017	1.2e-11	678225	92219000	89604085	9	89604085	9	89604085	*	D	-0.0208333	6.94118
chr9:89604345:T:C	T	C	0.4974	0.0169	0.4663	0.5443	0.0003	0.0096	0.9739	11.1	12.367	11	0.3367	440683	39106	401577	chr9	89604345	9	9	89604345	89604345	1	1	0.4974	438391	0.078	9	89604345	*	rs3138493	Y	92219260	rs3138493	T	C	0.4919	-0.0121	0.0018	1.7e-11	623375	92219260	89604345	9	89604345	9	89604345	*	Y	0.03125	-6.72222
chr9:89607580:C:T	T	C	0.1491	0.0143	0.1118	0.1722	0.002	0.0135	0.8816	0	6.896	11	0.8074	440683	39106	401577	chr9	89607580	9	9	89607580	89607580	1	1	0.1491	131412	0.0604	9	89607580	*	rs3138513	Y	92222495	rs3138513	T	C	0.1614	0.0115	0.0023	9.6e-07	680183	92222495	89607580	9	89607580	9	89607580	*	Y	0.148148	5
chr9:89613644:T:G	T	G	0.5444	0.0169	0.5126	0.5923	0	0.0096	0.9979	0	10.906	11	0.4512	440683	39106	401577	chr9	89613644	9	9	89613644	89613644	1	1	0.4556	401550	0.0797	9	89613644	*	rs10908903	K	92228559	rs10908903	T	G	0.5332	-0.0106	0.0018	1.6e-09	676192	92228559	89613644	9	89613644	9	89613644	*	K	0	-5.88889
chr9:89615126:G:A	A	G	0.1988	0.0134	0.164	0.2238	0.0108	0.0121	0.3742	0	7.746	11	0.7359	440683	39106	401577	chr9	89615126	9	9	89615126	89615126	1	1	0.1988	175216	0.0598	9	89615126	*	rs7873096	R	92230041	rs7873096	A	G	0.2021	0.0121	0.0022	3.2e-08	674036	92230041	89615126	9	89615126	9	89615126	*	R	0.892562	5.5
chr9:89615832:T:A	A	T	0.4563	0.0175	0.4087	0.4873	0.0012	0.0096	0.9013	6.1	11.711	11	0.3858	440683	39106	401577	chr9	89615832	9	9	89615832	89615832	1	1	0.4563	402167	0.0786	9	89615832	*	rs870151	W	92230747	rs870151	A	T	0.4709	0.0104	0.0018	3.8e-09	674945	92230747	89615832	9	89615832	9	89615832	*	W	0.125	5.77778
chr9:89626932:G:A	A	G	0.1627	0.0113	0.1223	0.1799	-0.009	0.0133	0.4986	0	10	11	0.5304	440683	39106	401577	chr9	89626932	9	9	89626932	89626932	1	1	0.1627	143398	0.0576	9	89626932	*	rs17539995	R	92241847	rs17539995	A	G	0.1725	0.0103	0.0024	1.3e-05	651217	92241847	89626932	9	89626932	9	89626932	*	R	-0.676692	4.29167
chr9:89635450:T:G	T	G	0.2054	0.0095	0.1861	0.2707	0.023	0.0123	0.06257	20.1	13.766	11	0.2462	440683	39106	401577	chr9	89635450	9	9	89635450	89635450	1	1	0.2054	181033	0.0846	9	89635450	*	rs4877115	K	92250365	rs4877115	T	G	0.2036	-0.0077	0.0022	0.00041	679890	92250365	89635450	9	89635450	9	89635450	*	K	1.86992	-3.5
chr9:89659199:A:G	A	G	0.2023	0.0089	0.186	0.267	0.027	0.0125	0.03067	28.2	15.33	11	0.1679	440683	39106	401577	chr9	89659199	9	9	89659199	89659199	1	1	0.2023	178300	0.081	9	89659199	*	rs7040551	R	92274114	rs7040551	A	G	0.1967	-0.008	0.0022	0.00023	678851	92274114	89659199	9	89659199	9	89659199	*	R	2.16	-3.63636
chr9:90206273:A:G	A	G	0.9625	0.0034	0.956	0.969	0.0266	0.0255	0.2974	13	12.645	11	0.3172	440683	39106	401577	chr9	90206273	9	9	90206273	90206273	1	1	0.0375	33051.2	0.013	9	90206273	*	rs12376866	R	92968555	rs12376866	A	G	0.97205	-0.0164	0.0046	0.00038	655740	92968555	90206273	9	90206273	9	90206273	*	R	1.04314	-3.56522
chr9:90238716:G:C	C	G	0.4335	0.0098	0.3973	0.4531	-0.0036	0.0097	0.7134	21.7	14.052	11	0.2302	440683	39106	401577	chr9	90238716	9	9	90238716	90238716	1	1	0.4335	382072	0.0558	9	90238716	*	rs2249879	S	93000998	rs2249879	C	G	0.4157	0.0062	0.0017	0.00037	690129	93000998	90238716	9	90238716	9	90238716	*	S	-0.371134	3.64706
chr9:90643546:G:C	C	G	0.0779	0.006	0.0671	0.0958	-0.0106	0.0178	0.5527	0	6.669	11	0.8252	440683	39106	401577	chr9	90643546	9	9	90643546	90643546	1	1	0.0779	68658.4	0.0287	9	90643546	*	rs1331504	S	93405828	rs1331504	C	G	0.08185	-0.0136	0.0033	3.1e-05	680658	93405828	90643546	9	90643546	9	90643546	*	S	-0.595506	-4.12121
chr9:90650645:G:A	A	G	0.0781	0.006	0.0673	0.0958	-0.0094	0.0178	0.5966	0	7.024	11	0.7971	440683	39106	401577	chr9	90650645	9	9	90650645	90650645	1	1	0.0781	68834.7	0.0285	9	90650645	*	rs1331507	R	93412927	rs1331507	A	G	0.08413	-0.0134	0.0033	3.9e-05	680611	93412927	90650645	9	90650645	9	90650645	*	R	-0.52809	-4.06061
chr9:90674322:G:A	A	G	0.0776	0.0058	0.067	0.0953	-0.0109	0.0179	0.5431	0	6.954	11	0.8028	440683	39106	401577	chr9	90674322	9	9	90674322	90674322	1	1	0.0776	68394	0.0283	9	90674322	*	rs17454793	R	93436604	rs17454793	A	G	0.08138	-0.0133	0.0033	4.5e-05	680571	93436604	90674322	9	90674322	9	90674322	*	R	-0.608939	-4.0303
chr9:90675254:A:G	A	G	0.9224	0.0059	0.9048	0.933	0.0159	0.0181	0.3798	0	5.938	11	0.8775	440683	39106	401577	chr9	90675254	9	9	90675254	90675254	1	1	0.0776	68394	0.0282	9	90675254	*	rs12682953	R	93437536	rs12682953	A	G	0.91867	0.013	0.0032	5.9e-05	692342	93437536	90675254	9	90675254	9	90675254	*	R	0.878453	4.0625
chr9:91164368:G:A	A	G	0.5763	0.0112	0.5168	0.6007	0.0023	0.0097	0.8148	0	7.418	11	0.7643	440683	39106	401577	chr9	91164368	9	9	91164368	91164368	1	1	0.4237	373435	0.0839	9	91164368	*	rs7045740	R	93926650	rs7045740	A	G	0.5759	0.0062	0.0018	0.00044	684374	93926650	91164368	9	91164368	9	91164368	*	R	0.237113	3.44444
chr9:91164794:G:A	A	G	0.5765	0.0109	0.5172	0.6009	0.0021	0.0097	0.8307	0	7.625	11	0.7465	440683	39106	401577	chr9	91164794	9	9	91164794	91164794	1	1	0.4235	373259	0.0837	9	91164794	*	rs1887370	R	93927076	rs1887370	A	G	0.5774	0.0062	0.0018	0.00044	683673	93927076	91164794	9	91164794	9	91164794	*	R	0.216495	3.44444
chr9:91237559:T:C	T	C	0.8237	0.006	0.8127	0.8531	0.0054	0.0125	0.6666	0	5.113	11	0.9256	440683	39106	401577	chr9	91237559	9	9	91237559	91237559	1	1	0.1763	155385	0.0404	9	91237559	*	rs10991837	Y	93999841	rs10991837	T	C	0.8243	0.0082	0.0022	0.00027	692606	93999841	91237559	9	91237559	9	91237559	*	Y	0.432	3.72727
chr9:91242615:C:T	T	C	0.1763	0.0062	0.1469	0.1878	-0.0054	0.0125	0.6669	0	5.048	11	0.9288	440683	39106	401577	chr9	91242615	9	9	91242615	91242615	1	1	0.1763	155385	0.0409	9	91242615	*	rs7857616	Y	94004897	rs7857616	T	C	0.1762	-0.008	0.0023	0.00039	692140	94004897	91242615	9	91242615	9	91242615	*	Y	-0.432	-3.47826
chr9:91348006:T:A	A	T	0.1835	0.0063	0.1464	0.196	-0.0009	0.0123	0.9389	0	5.608	11	0.8982	440683	39106	401577	chr9	91348006	9	9	91348006	91348006	1	1	0.1835	161731	0.0496	9	91348006	*	rs6479336	W	94110288	rs6479336	A	T	0.1822	-0.009	0.0025	0.00036	578503	94110288	91348006	9	91348006	9	91348006	*	W	-0.0731707	-3.6
chr9:91392000:A:C	A	C	0.8687	0.0077	0.8474	0.8977	0.0117	0.0142	0.4086	0	6.429	11	0.8433	440683	39106	401577	chr9	91392000	9	9	91392000	91392000	1	1	0.1313	115723	0.0503	9	91392000	*	rs10991918	M	94154282	rs10991918	A	C	0.8652	0.009	0.0026	0.00044	681027	94154282	91392000	9	91392000	9	91392000	*	M	0.823944	3.46154
chr9:91395005:C:A	A	C	0.1283	0.0064	0.0994	0.1456	-0.0131	0.0143	0.3606	0	6.251	11	0.8561	440683	39106	401577	chr9	91395005	9	9	91395005	91395005	1	1	0.1283	113079	0.0462	9	91395005	*	rs7047662	M	94157287	rs7047662	A	C	0.1339	-0.009	0.0026	0.0005	680255	94157287	91395005	9	91395005	9	91395005	*	M	-0.916084	-3.46154
chr9:91395564:A:G	A	G	0.8651	0.0066	0.8468	0.8969	0.0143	0.014	0.3055	0	5.599	11	0.8987	440683	39106	401577	chr9	91395564	9	9	91395564	91395564	1	1	0.1349	118896	0.0501	9	91395564	*	rs10991921	R	94157846	rs10991921	A	G	0.8618	0.009	0.0025	0.00039	674639	94157846	91395564	9	91395564	9	91395564	*	R	1.02143	3.6
chr9:91413979:G:A	A	G	0.2656	0.0177	0.2056	0.2931	-0.0047	0.0109	0.6651	22.1	14.124	11	0.2262	440683	39106	401577	chr9	91413979	9	9	91413979	91413979	1	1	0.2656	234091	0.0875	9	91413979	*	rs7021746	R	94176261	rs7021746	A	G	0.257	-0.0137	0.002	2.6e-12	689377	94176261	91413979	9	91413979	9	91413979	*	R	-0.431193	-6.85
chr9:91415358:T:C	T	C	0.7318	0.0158	0.7063	0.7858	0.0035	0.0109	0.7509	12.6	12.59	11	0.321	440683	39106	401577	chr9	91415358	9	9	91415358	91415358	1	1	0.2682	236382	0.0795	9	91415358	*	rs10991925	Y	94177640	rs10991925	T	C	0.7359	0.0139	0.0019	5e-13	690006	94177640	91415358	9	91415358	9	91415358	*	Y	0.321101	7.31579
chr9:91416089:T:C	T	C	0.5825	0.0175	0.5611	0.6665	0.0074	0.0099	0.4535	6.7	11.788	11	0.3798	440683	39106	401577	chr9	91416089	9	9	91416089	91416089	1	1	0.4175	367970	0.1054	9	91416089	*	rs2482356	Y	94178371	rs2482356	T	C	0.5821	0.01	0.0017	9.6e-09	690744	94178371	91416089	9	91416089	9	91416089	*	Y	0.747475	5.88235
chr9:91416705:C:T	T	C	0.4192	0.0199	0.3335	0.4497	-0.008	0.0099	0.4159	5.7	11.659	11	0.3898	440683	39106	401577	chr9	91416705	9	9	91416705	91416705	1	1	0.4192	369469	0.1162	9	91416705	*	rs2440589	Y	94178987	rs2440589	T	C	0.4178	-0.0098	0.0017	1.9e-08	679417	94178987	91416705	9	91416705	9	91416705	*	Y	-0.808081	-5.76471
chr9:91417696:G:A	A	G	0.4231	0.0173	0.3363	0.446	-0.0079	0.0099	0.4255	1.4	11.151	11	0.4307	440683	39106	401577	chr9	91417696	9	9	91417696	91417696	1	1	0.4231	372906	0.1097	9	91417696	*	rs2482357	R	94179978	rs2482357	A	G	0.4228	-0.0096	0.0017	3.3e-08	690477	94179978	91417696	9	91417696	9	91417696	*	R	-0.79798	-5.64706
chr9:91418345:A:C	A	C	0.7283	0.0194	0.6943	0.7835	0.0053	0.0109	0.6222	11.6	12.449	11	0.3308	440683	39106	401577	chr9	91418345	9	9	91418345	91418345	1	1	0.2717	239467	0.0892	9	91418345	*	rs7869771	M	94180627	rs7869771	A	C	0.7353	0.014	0.0019	4.9e-13	679436	94180627	91418345	9	91418345	9	91418345	*	M	0.486239	7.36842
chr9:91419079:C:T	T	C	0.4169	0.0175	0.3331	0.4385	-0.0081	0.0099	0.4113	3.3	11.377	11	0.4122	440683	39106	401577	chr9	91419079	9	9	91419079	91419079	1	1	0.4169	367441	0.1054	9	91419079	*	rs2989836	Y	94181361	rs2989836	T	C	0.4177	-0.0098	0.0017	2.1e-08	679133	94181361	91419079	9	91419079	9	91419079	*	Y	-0.818182	-5.76471
chr9:91420081:G:T	T	G	0.4182	0.0178	0.3325	0.4388	-0.0092	0.0099	0.3489	3.1	11.351	11	0.4143	440683	39106	401577	chr9	91420081	9	9	91420081	91420081	1	1	0.4182	368587	0.1063	9	91420081	*	rs2482704	K	94182363	rs2482704	T	G	0.4163	-0.0099	0.0017	1.4e-08	680373	94182363	91420081	9	91420081	9	91420081	*	K	-0.929293	-5.82353
chr9:91425352:G:C	C	G	0.3361	0.0197	0.2629	0.372	-0.0036	0.0103	0.7278	19.3	13.629	11	0.2542	440683	39106	401577	chr9	91425352	9	9	91425352	91425352	1	1	0.3361	296227	0.1091	9	91425352	*	rs968821	S	94187634	rs968821	C	G	0.333	-0.0128	0.0018	3.7e-12	689198	94187634	91425352	9	91425352	9	91425352	*	S	-0.349515	-7.11111
chr9:91426574:T:C	T	C	0.7269	0.0171	0.6981	0.7824	0.006	0.0109	0.5857	9.8	12.189	11	0.3496	440683	39106	401577	chr9	91426574	9	9	91426574	91426574	1	1	0.2731	240701	0.0843	9	91426574	*	rs10116162	Y	94188856	rs10116162	T	C	0.7278	0.0141	0.002	7.6e-13	678814	94188856	91426574	9	91426574	9	91426574	*	Y	0.550459	7.05
chr9:91680318:G:C	C	G	0.1085	0.0109	0.0855	0.1279	-0.0199	0.0155	0.2003	21.9	14.079	11	0.2287	440683	39106	401577	chr9	91680318	9	9	91680318	91680318	1	1	0.1085	95628.2	0.0424	9	91680318	*	rs7859299	S	94442600	rs7859299	C	G	0.1061	-0.01	0.0028	0.00041	686643	94442600	91680318	9	91680318	9	91680318	*	S	-1.28387	-3.57143
chr9:91693589:A:G	A	G	0.9009	0.0064	0.8912	0.9283	0.0046	0.0161	0.7741	25.5	14.769	11	0.1933	440683	39106	401577	chr9	91693589	9	9	91693589	91693589	1	1	0.0991	87343.4	0.0371	9	91693589	*	rs9409645	R	94455871	rs9409645	A	G	0.8992	0.0107	0.0029	0.00026	682038	94455871	91693589	9	91693589	9	91693589	*	R	0.285714	3.68966
chr9:91719626:A:G	A	G	0.3149	0.0138	0.2715	0.3383	0.0162	0.0103	0.1178	49.9	21.959	11	0.0247	440683	39106	401577	chr9	91719626	9	9	91719626	91719626	1	1	0.3149	277542	0.0668	9	91719626	*	rs10441775	R	94481908	rs10441775	A	G	0.3078	-0.008	0.0019	2.5e-05	678350	94481908	91719626	9	91719626	9	91719626	*	R	1.57282	-4.21053
chr9:91720916:T:C	T	C	0.3109	0.0144	0.2689	0.3383	0.0162	0.0103	0.1148	51.3	22.566	11	0.02034	440683	39106	401577	chr9	91720916	9	9	91720916	91720916	1	1	0.3109	274017	0.0694	9	91720916	*	rs7466603	Y	94483198	rs7466603	T	C	0.3086	-0.008	0.0019	2.2e-05	690552	94483198	91720916	9	91720916	9	91720916	*	Y	1.57282	-4.21053
chr9:91724039:C:T	T	C	0.663	0.0107	0.6474	0.6992	-0.0163	0.0102	0.1089	41.3	18.733	11	0.06605	440683	39106	401577	chr9	91724039	9	9	91724039	91724039	1	1	0.337	297020	0.0518	9	91724039	*	rs10761129	Y	94486321	rs10761129	T	C	0.6709	0.0087	0.0019	3.7e-06	678980	94486321	91724039	9	91724039	9	91724039	*	Y	-1.59804	4.57895
chr9:91732189:C:T	T	C	0.1464	0.0092	0.1385	0.1782	-0.0039	0.0136	0.7731	0	8.318	11	0.6846	440683	39106	401577	chr9	91732189	9	9	91732189	91732189	1	1	0.1464	129032	0.0397	9	91732189	*	rs10992071	B	94494471	rs10992071	T	C	0.1472	0.0087	0.0025	0.00042	677476	94494471	91732189	9	91732189	9	91732189	*	B	-0.286765	3.48
chr9:91837925:G:A	A	G	0.2116	0.0099	0.1943	0.2386	-0.0068	0.0121	0.5723	4.3	11.492	11	0.403	440683	39106	401577	chr9	91837925	9	9	91837925	91837925	1	1	0.2116	186497	0.0443	9	91837925	*	rs17587223	R	94600207	rs17587223	A	G	0.2221	-0.0099	0.0022	8.5e-06	663895	94600207	91837925	9	91837925	9	91837925	*	R	-0.561983	-4.5
chr9:91848917:A:G	A	G	0.9387	0.0082	0.9243	0.9471	0.0139	0.0214	0.5171	0	10.876	11	0.4537	440683	39106	401577	chr9	91848917	9	9	91848917	91848917	1	1	0.0613	54027.7	0.0228	9	91848917	*	rs1919105	R	94611199	rs1919105	A	G	0.92668	0.0182	0.0038	1.4e-06	559765	94611199	91848917	9	91848917	9	91848917	*	R	0.649533	4.78947
chr9:92172799:C:T	T	C	0.2802	0.0089	0.2673	0.2972	-0.0052	0.0108	0.6259	3.2	11.361	11	0.4136	440683	39106	401577	chr9	92172799	9	9	92172799	92172799	1	1	0.2802	246959	0.0299	9	92172799	*	rs10992260	Y	94935081	rs10992260	T	C	0.2858	0.0071	0.002	0.00037	661510	94935081	92172799	9	92172799	9	92172799	*	Y	-0.481481	3.55
chr9:92189537:A:G	A	G	0.7864	0.0056	0.7797	0.7969	0.0091	0.0116	0.4316	34.3	16.751	11	0.1155	440683	39106	401577	chr9	92189537	9	9	92189537	92189537	1	1	0.2136	188260	0.0172	9	92189537	*	rs3858097	R	94951819	rs3858097	A	G	0.7841	-0.0077	0.0022	0.00038	689561	94951819	92189537	9	92189537	9	92189537	*	R	0.784483	-3.5
chr9:92252954:T:C	T	C	0.6653	0.0095	0.6476	0.6991	0.0078	0.0101	0.4419	38.7	17.949	11	0.08276	440683	39106	401577	chr9	92252954	9	9	92252954	92252954	1	1	0.3347	294993	0.0515	9	92252954	*	rs7024190	Y	95015236	rs7024190	T	C	0.6684	-0.0066	0.0018	0.00015	795220	95015236	92252954	9	92252954	9	92252954	*	Y	0.772277	-3.66667
chr9:92257097:G:A	A	G	0.3345	0.0095	0.301	0.3526	-0.008	0.0101	0.4274	38.1	17.776	11	0.08692	440683	39106	401577	chr9	92257097	9	9	92257097	92257097	1	1	0.3345	294817	0.0516	9	92257097	*	rs2273862	R	95019379	rs2273862	A	G	0.3314	0.0064	0.0018	0.0005	692206	95019379	92257097	9	92257097	9	92257097	*	R	-0.792079	3.55556
chr9:92293147:A:T	A	T	0.6598	0.0112	0.6376	0.6969	0.0095	0.0101	0.3442	42.8	19.23	11	0.05709	440683	39106	401577	chr9	92293147	9	9	92293147	92293147	1	1	0.3402	299841	0.0593	9	92293147	*	rs10820966	W	95055429	rs10820966	A	T	0.6673	-0.0065	0.0018	0.00038	690312	95055429	92293147	9	92293147	9	92293147	*	W	0.940594	-3.61111
chr9:92323083:G:A	A	G	0.2925	0.0155	0.2696	0.3217	-0.0168	0.0105	0.1076	27	15.075	11	0.1791	440683	39106	401577	chr9	92323083	9	9	92323083	92323083	1	1	0.2925	257800	0.0521	9	92323083	*	rs10992304	R	95085365	rs10992304	A	G	0.2812	0.0091	0.0019	2.7e-06	686168	95085365	92323083	9	92323083	9	92323083	*	R	-1.6	4.78947
chr9:92328078:C:T	T	C	0.2889	0.0145	0.266	0.3157	-0.0193	0.0105	0.06639	20.6	13.856	11	0.2411	440683	39106	401577	chr9	92328078	9	9	92328078	92328078	1	1	0.2889	254627	0.0497	9	92328078	*	rs10116813	Y	95090360	rs10116813	T	C	0.2812	0.0088	0.0019	6.3e-06	691351	95090360	92328078	9	92328078	9	92328078	*	Y	-1.8381	4.63158
chr9:92344161:A:G	A	G	0.7072	0.0154	0.6781	0.7302	0.0162	0.0105	0.1211	27.7	15.208	11	0.1732	440683	39106	401577	chr9	92344161	9	9	92344161	92344161	1	1	0.2928	258064	0.0521	9	92344161	*	rs10820968	R	95106443	rs10820968	A	G	0.719	-0.0093	0.0019	1.6e-06	691642	95106443	92344161	9	92344161	9	92344161	*	R	1.54286	-4.89474
chr9:92378069:T:G	T	G	0.7073	0.0155	0.6783	0.7308	0.0171	0.0105	0.1011	27.9	15.259	11	0.171	440683	39106	401577	chr9	92378069	9	9	92378069	92378069	1	1	0.2927	257976	0.0525	9	92378069	*	rs1121978	K	95140351	rs1121978	T	G	0.7188	-0.0091	0.0019	2.4e-06	691801	95140351	92378069	9	92378069	9	92378069	*	K	1.62857	-4.78947
chr9:92391447:C:G	C	G	0.7072	0.0156	0.6776	0.7303	0.0166	0.0105	0.1125	29.1	15.522	11	0.1598	440683	39106	401577	chr9	92391447	9	9	92391447	92391447	1	1	0.2928	258064	0.0527	9	92391447	*	rs10761155	S	95153729	rs10761155	C	G	0.7184	-0.0091	0.0019	2.7e-06	691675	95153729	92391447	9	92391447	9	92391447	*	S	1.58095	-4.78947
chr9:92428412:G:T	T	G	0.2917	0.0158	0.2684	0.3216	-0.0171	0.0105	0.1034	30.4	15.802	11	0.1487	440683	39106	401577	chr9	92428412	9	9	92428412	92428412	1	1	0.2917	257094	0.0532	9	92428412	*	rs6479422	K	95190694	rs6479422	T	G	0.2815	0.0088	0.0019	5.8e-06	692153	95190694	92428412	9	92428412	9	92428412	*	K	-1.62857	4.63158
chr9:92430226:C:T	T	C	0.2916	0.0158	0.2684	0.3216	-0.0173	0.0105	0.0979	30.5	15.828	11	0.1476	440683	39106	401577	chr9	92430226	9	9	92430226	92430226	1	1	0.2916	257006	0.0532	9	92430226	*	rs12342019	Y	95192508	rs12342019	T	C	0.2814	0.0088	0.0019	6e-06	692160	95192508	92430226	9	92430226	9	92430226	*	Y	-1.64762	4.63158
chr9:92433176:G:T	T	G	0.2916	0.0158	0.2684	0.3216	-0.0171	0.0105	0.103	30.5	15.818	11	0.148	440683	39106	401577	chr9	92433176	9	9	92433176	92433176	1	1	0.2916	257006	0.0532	9	92433176	*	rs12336415	K	95195458	rs12336415	T	G	0.2814	0.0087	0.0019	6.3e-06	692159	95195458	92433176	9	92433176	9	92433176	*	K	-1.62857	4.57895
chr9:92439635:T:G	T	G	0.6676	0.0171	0.6326	0.6899	0.0147	0.0101	0.1471	18.3	13.468	11	0.2639	440683	39106	401577	chr9	92439635	9	9	92439635	92439635	1	1	0.3324	292966	0.0573	9	92439635	*	rs1535754	K	95201917	rs1535754	T	G	0.6753	-0.0078	0.0019	3.1e-05	692257	95201917	92439635	9	92439635	9	92439635	*	K	1.45545	-4.10526
chr9:92439749:G:T	T	G	0.2921	0.0159	0.269	0.3223	-0.0172	0.0105	0.1007	30.5	15.824	11	0.1478	440683	39106	401577	chr9	92439749	9	9	92439749	92439749	1	1	0.2921	257447	0.0533	9	92439749	*	rs1535755	K	95202031	rs1535755	T	G	0.2668	0.0088	0.0019	4.9e-06	692195	95202031	92439749	9	92439749	9	92439749	*	K	-1.6381	4.63158
chr9:92439750:G:A	A	G	0.2921	0.0159	0.269	0.3223	-0.0172	0.0105	0.1007	30.4	15.815	11	0.1481	440683	39106	401577	chr9	92439750	9	9	92439750	92439750	1	1	0.2921	257447	0.0533	9	92439750	*	rs1535756	R	95202032	rs1535756	A	G	0.2711	0.0088	0.0019	5.2e-06	692191	95202032	92439750	9	92439750	9	92439750	*	R	-1.6381	4.63158
chr9:92443040:T:G	T	G	0.6674	0.017	0.6326	0.6898	0.0149	0.0101	0.1405	18	13.423	11	0.2666	440683	39106	401577	chr9	92443040	9	9	92443040	92443040	1	1	0.3326	293142	0.0572	9	92443040	*	rs10761158	K	95205322	rs10761158	T	G	0.6753	-0.0078	0.0019	2.8e-05	692350	95205322	92443040	9	92443040	9	92443040	*	K	1.47525	-4.10526
chr9:92443646:G:C	C	G	0.2918	0.0158	0.2689	0.3218	-0.017	0.0105	0.1037	30.1	15.736	11	0.1512	440683	39106	401577	chr9	92443646	9	9	92443646	92443646	1	1	0.2918	257183	0.0529	9	92443646	*	rs7873397	S	95205928	rs7873397	C	G	0.2815	0.0088	0.0019	5.6e-06	692296	95205928	92443646	9	92443646	9	92443646	*	S	-1.61905	4.63158
chr9:92446710:A:G	A	G	0.7078	0.0159	0.6776	0.7309	0.0173	0.0105	0.09874	30	15.705	11	0.1524	440683	39106	401577	chr9	92446710	9	9	92446710	92446710	1	1	0.2922	257535	0.0533	9	92446710	*	rs7850528	R	95208992	rs7850528	A	G	0.7185	-0.0088	0.0019	5.3e-06	692272	95208992	92446710	9	92446710	9	92446710	*	R	1.64762	-4.63158
chr9:92454058:A:G	A	G	0.6622	0.0179	0.6255	0.6848	0.0143	0.0101	0.1543	20.2	13.783	11	0.2452	440683	39106	401577	chr9	92454058	9	9	92454058	92454058	1	1	0.3378	297725	0.0593	9	92454058	*	rs7022562	R	95216340	rs7022562	A	G	0.6717	-0.008	0.0019	1.8e-05	692516	95216340	92454058	9	92454058	9	92454058	*	R	1.41584	-4.21053
chr9:92454463:G:A	A	G	0.3376	0.0179	0.315	0.3742	-0.0142	0.0101	0.1597	19.8	13.718	11	0.249	440683	39106	401577	chr9	92454463	9	9	92454463	92454463	1	1	0.3376	297549	0.0592	9	92454463	*	rs7037194	R	95216745	rs7037194	A	G	0.3282	0.0079	0.0019	1.9e-05	692518	95216745	92454463	9	92454463	9	92454463	*	R	-1.40594	4.15789
chr9:92458351:C:A	A	C	0.3377	0.018	0.3148	0.3745	-0.0148	0.0101	0.1407	21	13.919	11	0.2375	440683	39106	401577	chr9	92458351	9	9	92458351	92458351	1	1	0.3377	297637	0.0597	9	92458351	*	rs10992347	M	95220633	rs10992347	A	C	0.328	0.0079	0.0019	2.3e-05	692521	95220633	92458351	9	92458351	9	92458351	*	M	-1.46535	4.15789
chr9:92461698:A:G	A	G	0.7028	0.0167	0.671	0.7275	0.0169	0.0104	0.105	28.9	15.473	11	0.1619	440683	39106	401577	chr9	92461698	9	9	92461698	92461698	1	1	0.2972	261942	0.0565	9	92461698	*	rs7033979	R	95223980	rs7033979	A	G	0.7152	-0.0089	0.0019	3.6e-06	692311	95223980	92461698	9	92461698	9	92461698	*	R	1.625	-4.68421
chr9:92464420:G:A	A	G	0.3379	0.0179	0.3152	0.3782	-0.0147	0.0101	0.1448	19.2	13.614	11	0.2551	440683	39106	401577	chr9	92464420	9	9	92464420	92464420	1	1	0.3379	297814	0.063	9	92464420	*	rs4744133	R	95226702	rs4744133	A	G	0.3281	0.0079	0.0019	2.1e-05	692283	95226702	92464420	9	92464420	9	92464420	*	R	-1.45545	4.15789
chr9:92466765:A:G	A	G	0.7027	0.0167	0.6709	0.7275	0.0169	0.0104	0.1039	29.2	15.546	11	0.1588	440683	39106	401577	chr9	92466765	9	9	92466765	92466765	1	1	0.2973	262030	0.0566	9	92466765	*	rs13301537	R	95229047	rs13301537	A	G	0.7148	-0.0088	0.0018	1.5e-06	795315	95229047	92466765	9	92466765	9	92466765	*	R	1.625	-4.88889
chr9:92471605:T:C	T	C	0.7027	0.0167	0.671	0.7275	0.0169	0.0104	0.1047	28.2	15.312	11	0.1686	440683	39106	401577	chr9	92471605	9	9	92471605	92471605	1	1	0.2973	262030	0.0565	9	92471605	*	rs10992349	Y	95233887	rs10992349	T	C	0.7152	-0.0089	0.0019	4.2e-06	692429	95233887	92471605	9	92471605	9	92471605	*	Y	1.625	-4.68421
chr9:92474032:G:C	C	G	0.3378	0.0174	0.3158	0.3731	-0.0142	0.0101	0.1576	19.7	13.705	11	0.2498	440683	39106	401577	chr9	92474032	9	9	92474032	92474032	1	1	0.3378	297725	0.0573	9	92474032	*	rs12343820	V	95236314	rs12343820	C	G	0.3287	0.0079	0.0019	2.4e-05	692283	95236314	92474032	9	92474032	9	92474032	*	V	-1.40594	4.15789
chr9:92479081:A:G	A	G	0.6622	0.0176	0.6258	0.6845	0.0145	0.0101	0.1491	18.6	13.508	11	0.2614	440683	39106	401577	chr9	92479081	9	9	92479081	92479081	1	1	0.3378	297725	0.0587	9	92479081	*	rs7031567	R	95241363	rs7031567	A	G	0.6715	-0.0079	0.0019	2.1e-05	692219	95241363	92479081	9	92479081	9	92479081	*	R	1.43564	-4.15789
chr9:92483191:C:T	T	C	0.3376	0.0177	0.3151	0.3787	-0.0152	0.0101	0.1303	18.8	13.553	11	0.2587	440683	39106	401577	chr9	92483191	9	9	92483191	92483191	1	1	0.3376	297549	0.0636	9	92483191	*	rs7860786	Y	95245473	rs7860786	T	C	0.3283	0.0078	0.0019	2.7e-05	692287	95245473	92483191	9	92483191	9	92483191	*	Y	-1.50495	4.10526
chr9:92485006:G:A	A	G	0.2972	0.0168	0.2725	0.329	-0.0176	0.0104	0.09065	27.6	15.195	11	0.1737	440683	39106	401577	chr9	92485006	9	9	92485006	92485006	1	1	0.2972	261942	0.0565	9	92485006	*	rs11794346	R	95247288	rs11794346	A	G	0.2846	0.0087	0.0019	6.2e-06	692409	95247288	92485006	9	92485006	9	92485006	*	R	-1.69231	4.57895
chr9:92486289:G:A	A	G	0.2972	0.0168	0.2725	0.329	-0.0175	0.0104	0.09234	27.2	15.107	11	0.1777	440683	39106	401577	chr9	92486289	9	9	92486289	92486289	1	1	0.2972	261942	0.0565	9	92486289	*	rs1980848	R	95248571	rs1980848	A	G	0.2846	0.0087	0.0019	6e-06	692399	95248571	92486289	9	92486289	9	92486289	*	R	-1.68269	4.57895
chr9:92489592:G:T	T	G	0.3372	0.0176	0.3143	0.3774	-0.0154	0.0101	0.1265	16.1	13.106	11	0.2864	440683	39106	401577	chr9	92489592	9	9	92489592	92489592	1	1	0.3372	297197	0.0631	9	92489592	*	rs4744135	K	95251874	rs4744135	T	G	0.3283	0.0078	0.0019	2.6e-05	691300	95251874	92489592	9	92489592	9	92489592	*	K	-1.52475	4.10526
chr9:92489870:C:T	T	C	0.2972	0.0168	0.2725	0.329	-0.0176	0.0104	0.09137	26.5	14.959	11	0.1844	440683	39106	401577	chr9	92489870	9	9	92489870	92489870	1	1	0.2972	261942	0.0565	9	92489870	*	rs12341817	Y	95252152	rs12341817	T	C	0.2846	0.0088	0.0019	5.2e-06	692394	95252152	92489870	9	92489870	9	92489870	*	Y	-1.69231	4.63158
chr9:92491060:C:T	T	C	0.2972	0.0168	0.2725	0.329	-0.0176	0.0104	0.09068	26.6	14.985	11	0.1832	440683	39106	401577	chr9	92491060	9	9	92491060	92491060	1	1	0.2972	261942	0.0565	9	92491060	*	rs10820980	Y	95253342	rs10820980	T	C	0.2846	0.0088	0.0019	5.2e-06	692431	95253342	92491060	9	92491060	9	92491060	*	Y	-1.69231	4.63158
chr9:92494413:C:A	A	C	0.3384	0.0179	0.3156	0.3747	-0.0146	0.0101	0.1469	16.2	13.124	11	0.2853	440683	39106	401577	chr9	92494413	9	9	92494413	92494413	1	1	0.3384	298254	0.0591	9	92494413	*	rs10514815	M	95256695	rs10514815	A	C	0.3285	0.0076	0.0018	3.3e-05	692290	95256695	92494413	9	92494413	9	92494413	*	M	-1.44554	4.22222
chr9:92495837:A:G	A	G	0.6617	0.0179	0.6202	0.6844	0.0149	0.0101	0.1375	16.9	13.24	11	0.2779	440683	39106	401577	chr9	92495837	9	9	92495837	92495837	1	1	0.3383	298166	0.0642	9	92495837	*	rs10429459	R	95258119	rs10429459	A	G	0.6713	-0.0079	0.0019	2e-05	692321	95258119	92495837	9	92495837	9	92495837	*	R	1.47525	-4.15789
chr9:92499045:A:G	A	G	0.6621	0.0176	0.6256	0.6845	0.0152	0.0101	0.1302	16.7	13.201	11	0.2804	440683	39106	401577	chr9	92499045	9	9	92499045	92499045	1	1	0.3379	297814	0.0589	9	92499045	*	rs927865	R	95261327	rs927865	A	G	0.6717	-0.0079	0.0019	2.1e-05	692330	95261327	92499045	9	92499045	9	92499045	*	R	1.50495	-4.15789
chr9:92508499:A:G	A	G	0.7042	0.0173	0.6711	0.7285	0.017	0.0104	0.1028	24.1	14.497	11	0.2067	440683	39106	401577	chr9	92508499	9	9	92508499	92508499	1	1	0.2958	260708	0.0574	9	92508499	*	rs4743873	R	95270781	rs4743873	A	G	0.7164	-0.0086	0.0019	7.5e-06	692303	95270781	92508499	9	92508499	9	92508499	*	R	1.63462	-4.52632
chr9:92511979:A:G	A	G	0.6592	0.0168	0.6185	0.6797	0.0161	0.01	0.1083	18.9	13.571	11	0.2576	440683	39106	401577	chr9	92511979	9	9	92511979	92511979	1	1	0.3408	300370	0.0612	9	92511979	*	rs2296666	R	95274261	rs2296666	A	G	0.6673	-0.0071	0.0018	0.00012	692459	95274261	92511979	9	92511979	9	92511979	*	R	1.61	-3.94444
chr9:92517703:C:A	A	C	0.2994	0.0175	0.2752	0.3338	-0.0189	0.0104	0.06858	27.9	15.246	11	0.1715	440683	39106	401577	chr9	92517703	9	9	92517703	92517703	1	1	0.2994	263881	0.0586	9	92517703	*	rs968040	H	95279985	rs968040	A	C	0.2874	0.0073	0.0019	0.00015	692598	95279985	92517703	9	92517703	9	92517703	*	H	-1.81731	3.84211
chr9:92519177:A:G	A	G	0.6476	0.0169	0.6115	0.6689	0.0178	0.01	0.07343	5.7	11.66	11	0.3897	440683	39106	401577	chr9	92519177	9	9	92519177	92519177	1	1	0.3524	310593	0.0574	9	92519177	*	rs12338938	R	95281459	rs12338938	A	G	0.6572	-0.0077	0.0017	1.1e-05	795371	95281459	92519177	9	92519177	9	92519177	*	R	1.78	-4.52941
chr9:92522591:A:G	A	G	0.7001	0.0172	0.6659	0.7254	0.0193	0.0104	0.06378	29.9	15.692	11	0.153	440683	39106	401577	chr9	92522591	9	9	92522591	92522591	1	1	0.2999	264322	0.0595	9	92522591	*	rs9299405	R	95284873	rs9299405	A	G	0.7125	-0.0074	0.0019	0.00011	692598	95284873	92522591	9	92522591	9	92522591	*	R	1.85577	-3.89474
chr9:92526041:C:A	A	C	0.3524	0.0173	0.3307	0.388	-0.0177	0.01	0.07594	5	11.576	11	0.3964	440683	39106	401577	chr9	92526041	9	9	92526041	92526041	1	1	0.3524	310593	0.0573	9	92526041	*	rs4743874	M	95288323	rs4743874	A	C	0.343	0.0071	0.0018	0.00011	692115	95288323	92526041	9	92526041	9	92526041	*	M	-1.77	3.94444
chr9:92526070:G:A	A	G	0.2992	0.0172	0.2748	0.3329	-0.0188	0.0104	0.07001	29.3	15.549	11	0.1587	440683	39106	401577	chr9	92526070	9	9	92526070	92526070	1	1	0.2992	263705	0.0581	9	92526070	*	rs4744137	R	95288352	rs4744137	A	G	0.2874	0.0072	0.0019	0.00018	692340	95288352	92526070	9	92526070	9	92526070	*	R	-1.80769	3.78947
chr9:92528174:G:A	A	G	0.352	0.0171	0.3303	0.3876	-0.0183	0.01	0.06669	5.2	11.606	11	0.394	440683	39106	401577	chr9	92528174	9	9	92528174	92528174	1	1	0.352	310241	0.0573	9	92528174	*	rs2104533	R	95290456	rs2104533	A	G	0.3428	0.0072	0.0018	9.5e-05	692107	95290456	92528174	9	92528174	9	92528174	*	R	-1.83	4
chr9:92531359:C:G	C	G	0.7004	0.0171	0.6669	0.7252	0.0187	0.0104	0.07255	28.9	15.462	11	0.1623	440683	39106	401577	chr9	92531359	9	9	92531359	92531359	1	1	0.2996	264057	0.0583	9	92531359	*	rs10118939	S	95293641	rs10118939	C	G	0.7105	-0.0073	0.0019	0.00014	692276	95293641	92531359	9	92531359	9	92531359	*	S	1.79808	-3.84211
chr9:92538277:T:C	T	C	0.6479	0.0171	0.6126	0.6696	0.0188	0.01	0.05962	5.2	11.605	11	0.394	440683	39106	401577	chr9	92538277	9	9	92538277	92538277	1	1	0.3521	310329	0.057	9	92538277	*	rs2895219	Y	95300559	rs2895219	T	C	0.6575	-0.0072	0.0018	9.7e-05	690548	95300559	92538277	9	92538277	9	92538277	*	Y	1.88	-4
chr9:92542365:G:A	A	G	0.2992	0.0171	0.2743	0.3325	-0.0188	0.0104	0.07012	26.6	14.994	11	0.1828	440683	39106	401577	chr9	92542365	9	9	92542365	92542365	1	1	0.2992	263705	0.0582	9	92542365	*	rs7864575	V	95304647	rs7864575	A	G	0.287	0.0071	0.0019	0.0002	690570	95304647	92542365	9	92542365	9	92542365	*	V	-1.80769	3.73684
chr9:92561266:A:T	A	T	0.6476	0.0172	0.6122	0.6691	0.0174	0.01	0.08092	1.5	11.171	11	0.429	440683	39106	401577	chr9	92561266	9	9	92561266	92561266	1	1	0.3524	310593	0.0569	9	92561266	*	rs10761164	W	95323548	rs10761164	A	T	0.657	-0.0071	0.0018	0.00012	690691	95323548	92561266	9	92561266	9	92561266	*	W	1.74	-3.94444
chr9:92562704:A:T	A	T	0.6478	0.0172	0.6119	0.6697	0.0179	0.01	0.07267	1.1	11.117	11	0.4335	440683	39106	401577	chr9	92562704	9	9	92562704	92562704	1	1	0.3522	310417	0.0578	9	92562704	*	rs2026585	W	95324986	rs2026585	A	T	0.6569	-0.0072	0.0018	9.6e-05	690499	95324986	92562704	9	92562704	9	92562704	*	W	1.79	-4
chr9:92563349:A:G	A	G	0.7007	0.0169	0.6678	0.7259	0.0179	0.0104	0.08456	24.7	14.617	11	0.2007	440683	39106	401577	chr9	92563349	9	9	92563349	92563349	1	1	0.2993	263793	0.0581	9	92563349	*	rs7865019	R	95325631	rs7865019	A	G	0.7125	-0.0071	0.0019	0.00021	691062	95325631	92563349	9	92563349	9	92563349	*	R	1.72115	-3.73684
chr9:92589858:T:C	T	C	0.7013	0.017	0.6685	0.7259	0.0187	0.0104	0.07202	22.5	14.186	11	0.2229	440683	39106	401577	chr9	92589858	9	9	92589858	92589858	1	1	0.2987	263264	0.0574	9	92589858	*	rs4744141	Y	95352140	rs4744141	T	C	0.7135	-0.0072	0.0019	0.00018	690723	95352140	92589858	9	92589858	9	92589858	*	Y	1.79808	-3.78947
chr9:92611508:C:T	T	C	0.3044	0.0169	0.2807	0.3362	-0.0229	0.0103	0.02676	23.8	14.44	11	0.2096	440683	39106	401577	chr9	92611508	9	9	92611508	92611508	1	1	0.3044	268288	0.0555	9	92611508	*	rs2296669	Y	95373790	rs2296669	T	C	0.2923	0.0076	0.0019	6.8e-05	691076	95373790	92611508	9	92611508	9	92611508	*	Y	-2.2233	4
chr9:92621008:T:C	T	C	0.7143	0.0128	0.6925	0.7385	0.0275	0.0105	0.00901	30.9	15.908	11	0.1446	440683	39106	401577	chr9	92621008	9	9	92621008	92621008	1	1	0.2857	251806	0.046	9	92621008	*	rs724102	Y	95383290	rs724102	T	C	0.7231	-0.0072	0.002	0.00028	637094	95383290	92621008	9	92621008	9	92621008	*	Y	2.61905	-3.6
chr9:92648777:G:T	T	G	0.2852	0.0128	0.2615	0.307	-0.0276	0.0105	0.008771	31.9	16.151	11	0.1356	440683	39106	401577	chr9	92648777	9	9	92648777	92648777	1	1	0.2852	251366	0.0455	9	92648777	*	rs7869521	K	95411059	rs7869521	T	G	0.2761	0.0072	0.002	0.00032	637816	95411059	92648777	9	92648777	9	92648777	*	K	-2.62857	3.6
chr9:92658701:A:G	A	G	0.7159	0.0125	0.6955	0.7389	0.0282	0.0106	0.007466	32.3	16.241	11	0.1324	440683	39106	401577	chr9	92658701	9	9	92658701	92658701	1	1	0.2841	250396	0.0434	9	92658701	*	rs10992393	R	95420983	rs10992393	A	G	0.7241	-0.0075	0.0019	0.00011	692101	95420983	92658701	9	92658701	9	92658701	*	R	2.66038	-3.94737
chr9:92676345:A:C	A	C	0.7145	0.0125	0.6927	0.7362	0.0282	0.0105	0.007515	32.7	16.354	11	0.1285	440683	39106	401577	chr9	92676345	9	9	92676345	92676345	1	1	0.2855	251630	0.0435	9	92676345	*	rs4744143	M	95438627	rs4744143	A	C	0.7247	-0.0069	0.0019	0.00036	690894	95438627	92676345	9	92676345	9	92676345	*	M	2.68571	-3.63158
chr9:92725125:G:A	A	G	0.2853	0.0128	0.265	0.3073	-0.028	0.0105	0.008004	29.8	15.669	11	0.1539	440683	39106	401577	chr9	92725125	9	9	92725125	92725125	1	1	0.2853	251454	0.0423	9	92725125	*	rs10491804	R	95487407	rs10491804	A	G	0.2751	0.007	0.0019	0.0003	691634	95487407	92725125	9	92725125	9	92725125	*	R	-2.66667	3.68421
chr9:92725215:G:A	A	G	0.3047	0.0169	0.2812	0.3366	-0.0228	0.0104	0.02797	27.2	15.105	11	0.1777	440683	39106	401577	chr9	92725215	9	9	92725215	92725215	1	1	0.3047	268552	0.0554	9	92725215	*	rs10821008	R	95487497	rs10821008	A	G	0.2915	0.0072	0.0019	0.00018	691474	95487497	92725215	9	92725215	9	92725215	*	R	-2.19231	3.78947
chr9:92737600:G:A	A	G	0.3048	0.017	0.281	0.3368	-0.0227	0.0104	0.02814	27.5	15.181	11	0.1744	440683	39106	401577	chr9	92737600	9	9	92737600	92737600	1	1	0.3048	268640	0.0558	9	92737600	*	rs10125587	R	95499882	rs10125587	A	G	0.2915	0.0072	0.0019	0.00018	691587	95499882	92737600	9	92737600	9	92737600	*	R	-2.18269	3.78947
chr9:92767126:C:T	T	C	0.3049	0.017	0.2808	0.3366	-0.0221	0.0104	0.03286	28.9	15.472	11	0.1619	440683	39106	401577	chr9	92767126	9	9	92767126	92767126	1	1	0.3049	268728	0.0558	9	92767126	*	rs7043984	Y	95529408	rs7043984	T	C	0.2916	0.0072	0.0019	0.00018	691697	95529408	92767126	9	92767126	9	92767126	*	Y	-2.125	3.78947
chr9:92792393:A:G	A	G	0.7118	0.0127	0.6901	0.7331	0.0267	0.0105	0.01103	23.3	14.349	11	0.2143	440683	39106	401577	chr9	92792393	9	9	92792393	92792393	1	1	0.2882	254010	0.043	9	92792393	*	rs10122383	R	95554675	rs10122383	A	G	0.721	-0.007	0.0019	0.00029	690100	95554675	92792393	9	92792393	9	92792393	*	R	2.54286	-3.68421
chr9:92875310:T:C	T	C	0.9358	0.0063	0.9161	0.9493	0.0385	0.0197	0.05067	0	7.459	11	0.7608	440683	39106	401577	chr9	92875310	9	9	92875310	92875310	1	1	0.0642	56583.7	0.0332	9	92875310	*	rs1323276	Y	95637592	rs1323276	T	C	0.93294	-0.0133	0.0035	0.00017	691328	95637592	92875310	9	92875310	9	92875310	*	Y	1.95431	-3.8
chr9:93169403:T:C	T	C	0.8616	0.0067	0.8514	0.8804	-0.021	0.0139	0.129	5.8	11.672	11	0.3888	440683	39106	401577	chr9	93169403	9	9	93169403	93169403	1	1	0.1384	121981	0.029	9	93169403	*	rs4743898	Y	95931685	rs4743898	T	C	0.8675	-0.0096	0.0025	0.00015	688920	95931685	93169403	9	93169403	9	93169403	*	Y	-1.51079	-3.84
chr9:93173011:G:C	C	G	0.1375	0.0063	0.1185	0.1467	0.0219	0.0139	0.1141	4.7	11.537	11	0.3995	440683	39106	401577	chr9	93173011	9	9	93173011	93173011	1	1	0.1375	121188	0.0282	9	93173011	*	rs4744187	S	95935293	rs4744187	C	G	0.1318	0.0097	0.0025	0.00012	689056	95935293	93173011	9	93173011	9	93173011	*	S	1.57554	3.88
chr9:93173314:T:G	T	G	0.1063	0.0107	0.0886	0.1248	-0.0608	0.0161	0.0001608	0	6.171	11	0.8617	440683	39106	401577	chr9	93173314	9	9	93173314	93173314	1	1	0.1063	93689.2	0.0362	9	93173314	*	rs4743899	K	95935596	rs4743899	T	G	0.09144	-0.0117	0.003	8.1e-05	692410	95935596	93173314	9	93173314	9	93173314	*	K	-3.7764	-3.9
chr9:93173500:T:C	T	C	0.1052	0.009	0.0886	0.1242	-0.061	0.0161	0.000152	0	6.249	11	0.8562	440683	39106	401577	chr9	93173500	9	9	93173500	93173500	1	1	0.1052	92719.7	0.0356	9	93173500	*	rs6479461	Y	95935782	rs6479461	T	C	0.09162	-0.0116	0.003	8.2e-05	692588	95935782	93173500	9	93173500	9	93173500	*	Y	-3.78882	-3.86667
chr9:93175564:T:C	T	C	0.1056	0.011	0.0881	0.153	-0.0589	0.0161	0.0002623	0	5.978	11	0.8748	440683	39106	401577	chr9	93175564	9	9	93175564	93175564	1	1	0.1056	93072.2	0.0649	9	93175564	*	rs10761197	H	95937846	rs10761197	T	C	0.09179	-0.0116	0.003	8.2e-05	692351	95937846	93175564	9	93175564	9	93175564	*	H	-3.65839	-3.86667
chr9:93177484:A:G	A	G	0.1063	0.0109	0.0886	0.1251	-0.0607	0.0161	0.0001643	0	5.74	11	0.8901	440683	39106	401577	chr9	93177484	9	9	93177484	93177484	1	1	0.1063	93689.2	0.0365	9	93177484	*	rs2398821	R	95939766	rs2398821	A	G	0.0939	-0.0118	0.003	7.9e-05	684353	95939766	93177484	9	93177484	9	93177484	*	R	-3.77019	-3.93333
chr9:93185900:T:C	T	C	0.1068	0.0109	0.0891	0.1514	-0.0622	0.016	0.0001063	0	6.068	11	0.8688	440683	39106	401577	chr9	93185900	9	9	93185900	93185900	1	1	0.1068	94129.9	0.0623	9	93185900	*	rs10992667	Y	95948182	rs10992667	T	C	0.09185	-0.0119	0.0029	5.7e-05	692335	95948182	93185900	9	93185900	9	93185900	*	Y	-3.8875	-4.10345
chr9:93187085:G:C	C	G	0.8071	0.0143	0.7581	0.8295	0.0351	0.0123	0.00425	0	10.773	11	0.4625	440683	39106	401577	chr9	93187085	9	9	93187085	93187085	1	1	0.1929	170016	0.0714	9	93187085	*	rs6479463	S	95949367	rs6479463	C	G	0.8238	0.0104	0.0023	8.4e-06	689150	95949367	93187085	9	93187085	9	93187085	*	S	2.85366	4.52174
chr9:93188179:C:T	T	C	0.3749	0.0177	0.3249	0.4017	0.0014	0.0099	0.8854	23.6	14.396	11	0.2118	440683	39106	401577	chr9	93188179	9	9	93188179	93188179	1	1	0.3749	330424	0.0768	9	93188179	*	rs4744188	Y	95950461	rs4744188	T	C	0.361	0.007	0.0018	0.00012	684507	95950461	93188179	9	93188179	9	93188179	*	Y	0.141414	3.88889
chr9:93189195:C:T	T	C	0.3615	0.0189	0.306	0.3906	0.0018	0.01	0.8589	8.1	11.967	11	0.3661	440683	39106	401577	chr9	93189195	9	9	93189195	93189195	1	1	0.3615	318614	0.0846	9	93189195	*	rs10821083	Y	95951477	rs10821083	T	C	0.3517	0.0078	0.0018	1.5e-05	684611	95951477	93189195	9	93189195	9	93189195	*	Y	0.18	4.33333
chr9:93189919:A:G	A	G	0.1065	0.0104	0.089	0.151	-0.0622	0.016	0.0001042	0	6.261	11	0.8554	440683	39106	401577	chr9	93189919	9	9	93189919	93189919	1	1	0.1065	93865.5	0.062	9	93189919	*	rs6479464	R	95952201	rs6479464	A	G	0.09261	-0.0121	0.003	4.1e-05	691730	95952201	93189919	9	93189919	9	93189919	*	R	-3.8875	-4.03333
chr9:93190656:G:A	A	G	0.2956	0.0139	0.2584	0.3158	0.0008	0.0105	0.9362	0	7.806	11	0.7305	440683	39106	401577	chr9	93190656	9	9	93190656	93190656	1	1	0.2956	260532	0.0574	9	93190656	*	rs12000524	R	95952938	rs12000524	A	G	0.2833	0.0092	0.0019	1.7e-06	688495	95952938	93190656	9	93190656	9	93190656	*	R	0.0761905	4.84211
chr9:93191059:A:G	A	G	0.1822	0.0139	0.1636	0.2393	-0.0368	0.0124	0.003037	0	10.783	11	0.4616	440683	39106	401577	chr9	93191059	9	9	93191059	93191059	1	1	0.1822	160585	0.0757	9	93191059	*	rs10512222	R	95953341	rs10512222	A	G	0.171	-0.0097	0.0023	3.3e-05	689953	95953341	93191059	9	93191059	9	93191059	*	R	-2.96774	-4.21739
chr9:93191153:A:G	A	G	0.1858	0.0136	0.1636	0.2393	-0.0371	0.0125	0.002909	0	10.825	11	0.458	440683	39106	401577	chr9	93191153	9	9	93191153	93191153	1	1	0.1858	163758	0.0757	9	93191153	*	rs10739944	R	95953435	rs10739944	A	G	0.1695	-0.0098	0.0023	2.4e-05	689938	95953435	93191153	9	93191153	9	93191153	*	R	-2.968	-4.26087
chr9:93193083:T:C	T	C	0.1063	0.0105	0.0888	0.151	-0.0638	0.0161	7e-05	0	6.233	11	0.8574	440683	39106	401577	chr9	93193083	9	9	93193083	93193083	1	1	0.1063	93689.2	0.0622	9	93193083	*	rs7858813	Y	95955365	rs7858813	T	C	0.0929	-0.012	0.003	4.5e-05	691823	95955365	93193083	9	93193083	9	93193083	*	Y	-3.96273	-4
chr9:93194009:A:C	A	C	0.7046	0.0138	0.6849	0.7415	-0.0006	0.0105	0.9534	0	8.021	11	0.7115	440683	39106	401577	chr9	93194009	9	9	93194009	93194009	1	1	0.2954	260356	0.0566	9	93194009	*	rs2154079	M	95956291	rs2154079	A	C	0.7166	-0.009	0.0019	2.7e-06	690187	95956291	93194009	9	93194009	9	93194009	*	M	-0.0571429	-4.73684
chr9:93195813:G:A	A	G	0.8128	0.0129	0.7605	0.833	0.0347	0.0124	0.005135	0	9.712	11	0.5564	440683	39106	401577	chr9	93195813	9	9	93195813	93195813	1	1	0.1872	164992	0.0725	9	93195813	*	rs6479466	R	95958095	rs6479466	A	G	0.8268	0.0089	0.0023	0.0001	690648	95958095	93195813	9	93195813	9	93195813	*	R	2.79839	3.86957
chr9:93216086:A:C	A	C	0.8566	0.006	0.8503	0.8764	-0.0128	0.0136	0.3479	15.2	12.972	11	0.2952	440683	39106	401577	chr9	93216086	9	9	93216086	93216086	1	1	0.1434	126388	0.0261	9	93216086	*	rs17594889	M	95978368	rs17594889	A	C	0.8617	-0.0088	0.0025	0.00044	689907	95978368	93216086	9	93216086	9	93216086	*	M	-0.941176	-3.52
chr9:93217296:A:T	A	T	0.8596	0.0054	0.8524	0.8776	-0.0152	0.0137	0.2665	15.2	12.97	11	0.2953	440683	39106	401577	chr9	93217296	9	9	93217296	93217296	1	1	0.1404	123744	0.0252	9	93217296	*	rs4744194	W	95979578	rs4744194	A	T	0.865	-0.0089	0.0025	0.00038	689916	95979578	93217296	9	93217296	9	93217296	*	W	-1.10949	-3.56
chr9:93232272:C:T	T	C	0.1399	0.0071	0.1194	0.1509	0.0205	0.0137	0.1342	0	10.016	11	0.529	440683	39106	401577	chr9	93232272	9	9	93232272	93232272	1	1	0.1399	123303	0.0315	9	93232272	*	rs7864826	Y	95994554	rs7864826	T	C	0.1383	0.0087	0.0025	0.00047	690107	95994554	93232272	9	93232272	9	93232272	*	Y	1.49635	3.48
chr9:93249863:G:T	T	G	0.1405	0.0064	0.1187	0.1513	0.0151	0.0137	0.2698	0	8.632	11	0.6558	440683	39106	401577	chr9	93249863	9	9	93249863	93249863	1	1	0.1405	123832	0.0326	9	93249863	*	rs12554962	K	96012145	rs12554962	T	G	0.1384	0.0091	0.0025	0.00027	690547	96012145	93249863	9	93249863	9	93249863	*	K	1.10219	3.64
chr9:93291335:C:A	A	C	0.1409	0.0064	0.1193	0.1551	0.0155	0.0136	0.2542	0	8.616	11	0.6573	440683	39106	401577	chr9	93291335	9	9	93291335	93291335	1	1	0.1409	124184	0.0358	9	93291335	*	rs753697	M	96053617	rs753697	A	C	0.1378	0.0092	0.0025	0.00023	691794	96053617	93291335	9	93291335	9	93291335	*	M	1.13971	3.68
chr9:93326176:T:C	T	C	0.7251	0.0114	0.7048	0.7477	0.0058	0.0108	0.5881	0	8.09	11	0.7052	440683	39106	401577	chr9	93326176	9	9	93326176	93326176	1	1	0.2749	242288	0.0429	9	93326176	*	rs13286689	Y	96088458	rs13286689	T	C	0.7306	-0.0085	0.0019	6.2e-06	782228	96088458	93326176	9	93326176	9	93326176	*	Y	0.537037	-4.47368
chr9:93327726:C:T	T	C	0.3184	0.0181	0.287	0.3528	0.0013	0.0102	0.8992	10.4	12.282	11	0.3428	440683	39106	401577	chr9	93327726	9	9	93327726	93327726	1	1	0.3184	280627	0.0658	9	93327726	*	rs3858081	Y	96090008	rs3858081	T	C	0.3105	0.0081	0.0019	1.9e-05	689060	96090008	93327726	9	93327726	9	93327726	*	Y	0.127451	4.26316
chr9:93331642:A:G	A	G	0.6816	0.0179	0.6474	0.7127	-0.0008	0.0102	0.9406	9	12.082	11	0.3575	440683	39106	401577	chr9	93331642	9	9	93331642	93331642	1	1	0.3184	280627	0.0653	9	93331642	*	rs4534181	R	96093924	rs4534181	A	G	0.6886	-0.0082	0.0019	1.2e-05	690546	96093924	93331642	9	93331642	9	93331642	*	R	-0.0784314	-4.31579
chr9:93363537:G:A	A	G	0.3119	0.0157	0.2841	0.3394	-0.0022	0.0102	0.8275	5.8	11.672	11	0.3888	440683	39106	401577	chr9	93363537	9	9	93363537	93363537	1	1	0.3119	274898	0.0553	9	93363537	*	rs4744226	R	96125819	rs4744226	A	G	0.3062	0.0077	0.0019	4.3e-05	691972	96125819	93363537	9	93363537	9	93363537	*	R	-0.215686	4.05263
chr9:93365692:A:G	A	G	0.287	0.0089	0.2696	0.3096	-0.0098	0.0105	0.3504	0	8.257	11	0.6901	440683	39106	401577	chr9	93365692	9	9	93365692	93365692	1	1	0.287	252952	0.04	9	93365692	*	rs10761218	R	96127974	rs10761218	A	G	0.2804	0.0076	0.0019	8.3e-05	692177	96127974	93365692	9	93365692	9	93365692	*	R	-0.933333	4
chr9:93365712:C:T	T	C	0.6524	0.0144	0.6224	0.6786	0.0047	0.01	0.6392	0	8.33	11	0.6835	440683	39106	401577	chr9	93365712	9	9	93365712	93365712	1	1	0.3476	306363	0.0562	9	93365712	*	rs10761219	Y	96127994	rs10761219	T	C	0.6624	-0.0067	0.0018	0.00026	692445	96127994	93365712	9	93365712	9	93365712	*	Y	0.47	-3.72222
chr9:93376275:A:G	A	G	0.3442	0.0161	0.3152	0.3729	-0.007	0.01	0.4859	0	6.785	11	0.8162	440683	39106	401577	chr9	93376275	9	9	93376275	93376275	1	1	0.3442	303366	0.0577	9	93376275	*	rs1931371	R	96138557	rs1931371	A	G	0.3324	0.0076	0.0018	4.2e-05	691792	96138557	93376275	9	93376275	9	93376275	*	R	-0.7	4.22222
chr9:93383570:G:C	C	G	0.6578	0.0165	0.6293	0.6869	0.0067	0.01	0.5047	0	6.645	11	0.827	440683	39106	401577	chr9	93383570	9	9	93383570	93383570	1	1	0.3422	301603	0.0576	9	93383570	*	rs10761221	S	96145852	rs10761221	C	G	0.6711	-0.0076	0.0019	4.3e-05	690371	96145852	93383570	9	93383570	9	93383570	*	S	0.67	-4
chr9:93384357:T:C	T	C	0.3422	0.0165	0.313	0.3708	-0.0067	0.01	0.5043	0	6.638	11	0.8276	440683	39106	401577	chr9	93384357	9	9	93384357	93384357	1	1	0.3422	301603	0.0578	9	93384357	*	rs10821121	Y	96146639	rs10821121	T	C	0.3291	0.0077	0.0019	3.9e-05	690387	96146639	93384357	9	93384357	9	93384357	*	Y	-0.67	4.05263
chr9:93398538:A:C	A	C	0.7997	0.0102	0.7816	0.8163	-0.0047	0.0119	0.6935	20.5	13.842	11	0.2419	440683	39106	401577	chr9	93398538	9	9	93398538	93398538	1	1	0.2003	176538	0.0347	9	93398538	*	rs2841682	M	96160820	rs2841682	A	C	0.8086	-0.0117	0.0022	1.7e-07	684703	96160820	93398538	9	93398538	9	93398538	*	M	-0.394958	-5.31818
chr9:93430338:C:T	T	C	0.1347	0.007	0.1212	0.1466	-0.0035	0.0141	0.806	0	4.709	11	0.9444	440683	39106	401577	chr9	93430338	9	9	93430338	93430338	1	1	0.1347	118720	0.0254	9	93430338	*	rs2249747	Y	96192620	rs2249747	T	C	0.1331	0.0141	0.0026	7.5e-08	684665	96192620	93430338	9	93430338	9	93430338	*	Y	-0.248227	5.42308
chr9:93462019:C:A	A	C	0.9251	0.0043	0.9094	0.9359	0.0123	0.0186	0.5079	0	5.046	11	0.9289	440683	39106	401577	chr9	93462019	9	9	93462019	93462019	1	1	0.0749	66014.3	0.0265	9	93462019	*	rs4744241	M	96224301	rs4744241	A	C	0.92054	-0.0128	0.0033	0.00011	782230	96224301	93462019	9	93462019	9	93462019	*	M	0.66129	-3.87879
chr9:93586007:T:C	T	C	0.1847	0.0136	0.1547	0.2085	-0.0011	0.0124	0.9296	0	7.771	11	0.7337	440683	39106	401577	chr9	93586007	9	9	93586007	93586007	1	1	0.1847	162788	0.0538	9	93586007	*	rs928369	Y	96348289	rs928369	T	C	0.171	0.0144	0.0023	6.2e-10	680141	96348289	93586007	9	93586007	9	93586007	*	Y	-0.0887097	6.26087
chr9:93586737:G:A	A	G	0.8154	0.0122	0.7963	0.8444	0.0018	0.0124	0.8818	0	7.985	11	0.7146	440683	39106	401577	chr9	93586737	9	9	93586737	93586737	1	1	0.1846	162700	0.0481	9	93586737	*	rs7040568	R	96349019	rs7040568	A	G	0.8286	-0.0145	0.0023	4.4e-10	680240	96349019	93586737	9	93586737	9	93586737	*	R	0.145161	-6.30435
chr9:93587025:C:T	T	C	0.8146	0.0136	0.7911	0.8444	0.0022	0.0124	0.8577	0	7.938	11	0.7188	440683	39106	401577	chr9	93587025	9	9	93587025	93587025	1	1	0.1854	163405	0.0533	9	93587025	*	rs7041943	Y	96349307	rs7041943	T	C	0.8284	-0.0144	0.0023	4.1e-10	692067	96349307	93587025	9	93587025	9	93587025	*	Y	0.177419	-6.26087
chr9:93589589:G:C	C	G	0.8152	0.0129	0.7933	0.8446	0.0018	0.0124	0.8817	0	8.537	11	0.6645	440683	39106	401577	chr9	93589589	9	9	93589589	93589589	1	1	0.1848	162876	0.0513	9	93589589	*	rs10114689	S	96351871	rs10114689	C	G	0.8285	-0.0143	0.0023	7.4e-10	680101	96351871	93589589	9	93589589	9	93589589	*	S	0.145161	-6.21739
chr9:93590837:G:T	T	G	0.8211	0.0136	0.7957	0.8477	0.004	0.0124	0.7472	0	8.714	11	0.6482	440683	39106	401577	chr9	93590837	9	9	93590837	93590837	1	1	0.1789	157676	0.052	9	93590837	*	rs2150752	K	96353119	rs2150752	T	G	0.8327	-0.0145	0.0023	4.6e-10	691180	96353119	93590837	9	93590837	9	93590837	*	K	0.322581	-6.30435
chr9:93591220:C:T	T	C	0.8187	0.0134	0.7957	0.8473	0.0052	0.0125	0.6791	0	8.898	11	0.6313	440683	39106	401577	chr9	93591220	9	9	93591220	93591220	1	1	0.1813	159792	0.0516	9	93591220	*	rs10122030	Y	96353502	rs10122030	T	C	0.8335	-0.0145	0.0023	5e-10	690791	96353502	93591220	9	93591220	9	93591220	*	Y	0.416	-6.30435
chr9:93595110:T:A	A	T	0.8198	0.0127	0.7984	0.8476	0.0053	0.0125	0.6714	0	8.696	11	0.65	440683	39106	401577	chr9	93595110	9	9	93595110	93595110	1	1	0.1802	158822	0.0492	9	93595110	*	rs10116955	W	96357392	rs10116955	A	T	0.8323	-0.0144	0.0023	8.3e-10	678590	96357392	93595110	9	93595110	9	93595110	*	W	0.424	-6.26087
chr9:93599081:T:C	T	C	0.102	0.0084	0.0856	0.1206	-0.0069	0.0161	0.6665	20.9	13.902	11	0.2385	440683	39106	401577	chr9	93599081	9	9	93599081	93599081	1	1	0.102	89899.3	0.035	9	93599081	*	rs4744256	Y	96361363	rs4744256	T	C	0.08928	0.0118	0.0031	0.00013	679495	96361363	93599081	9	93599081	9	93599081	*	Y	-0.428571	3.80645
chr9:93617223:A:G	A	G	0.1014	0.0091	0.0857	0.1206	-0.0072	0.0162	0.6553	15.7	13.055	11	0.2897	440683	39106	401577	chr9	93617223	9	9	93617223	93617223	1	1	0.1014	89370.5	0.0349	9	93617223	*	rs9409478	R	96379505	rs9409478	A	G	0.09144	0.0118	0.0031	0.00015	690608	96379505	93617223	9	93617223	9	93617223	*	R	-0.444444	3.80645
chr9:93626865:C:G	C	G	0.7758	0.0102	0.758	0.8049	-0.0236	0.0115	0.03941	0	10.81	11	0.4593	440683	39106	401577	chr9	93626865	9	9	93626865	93626865	1	1	0.2242	197602	0.0469	9	93626865	*	rs10992807	V	96389147	rs10992807	C	G	0.7784	-0.012	0.0021	1.5e-08	680487	96389147	93626865	9	93626865	9	93626865	*	V	-2.05217	-5.71429
chr9:93630533:T:C	T	C	0.723	0.0053	0.7081	0.7355	0.0063	0.0106	0.552	9	12.082	11	0.3575	440683	39106	401577	chr9	93630533	9	9	93630533	93630533	1	1	0.277	244138	0.0274	9	93630533	*	rs7872863	Y	96392815	rs7872863	T	C	0.7209	0.0107	0.0019	2.5e-08	689671	96392815	93630533	9	93630533	9	93630533	*	Y	0.59434	5.63158
chr9:93630746:A:C	A	C	0.8303	0.009	0.8185	0.8506	0.0074	0.0127	0.5588	0	7.31	11	0.7735	440683	39106	401577	chr9	93630746	9	9	93630746	93630746	1	1	0.1697	149568	0.0321	9	93630746	*	rs7869847	M	96393028	rs7869847	A	C	0.8332	0.0116	0.0023	2.6e-07	692222	96393028	93630746	9	93630746	9	93630746	*	M	0.582677	5.04348
chr9:93631145:C:T	T	C	0.1697	0.009	0.1494	0.1815	-0.0073	0.0127	0.5634	0	7.312	11	0.7733	440683	39106	401577	chr9	93631145	9	9	93631145	93631145	1	1	0.1697	149568	0.0321	9	93631145	*	rs10121780	Y	96393427	rs10121780	T	C	0.1662	-0.0116	0.0022	2.6e-07	692219	96393427	93631145	9	93631145	9	93631145	*	Y	-0.574803	-5.27273
chr9:93631567:T:A	A	T	0.6633	0.0121	0.6418	0.6894	-0.0129	0.0101	0.2024	20.6	13.862	11	0.2407	440683	39106	401577	chr9	93631567	9	9	93631567	93631567	1	1	0.3367	296756	0.0476	9	93631567	*	rs2001994	W	96393849	rs2001994	A	T	0.6753	-0.0138	0.0019	1.4e-13	686079	96393849	93631567	9	93631567	9	93631567	*	W	-1.27723	-7.26316
chr9:93631645:C:T	T	C	0.1689	0.0086	0.1493	0.1801	-0.0079	0.0127	0.5329	0	6.427	11	0.8434	440683	39106	401577	chr9	93631645	9	9	93631645	93631645	1	1	0.1689	148863	0.0308	9	93631645	*	rs2001995	Y	96393927	rs2001995	T	C	0.166	-0.0114	0.0023	3.8e-07	692325	96393927	93631645	9	93631645	9	93631645	*	Y	-0.622047	-4.95652
chr9:93632064:A:C	A	C	0.8308	0.0087	0.8192	0.8506	0.0078	0.0127	0.5408	0	6.442	11	0.8423	440683	39106	401577	chr9	93632064	9	9	93632064	93632064	1	1	0.1692	149127	0.0314	9	93632064	*	rs2001316	M	96394346	rs2001316	A	C	0.8338	0.0114	0.0023	4e-07	692161	96394346	93632064	9	93632064	9	93632064	*	M	0.614173	4.95652
chr9:93632740:T:C	T	C	0.3367	0.0121	0.3105	0.3582	0.0129	0.0101	0.2024	21.3	13.972	11	0.2345	440683	39106	401577	chr9	93632740	9	9	93632740	93632740	1	1	0.3367	296756	0.0477	9	93632740	*	rs7024028	Y	96395022	rs7024028	T	C	0.3247	0.0137	0.0019	1.9e-13	686306	96395022	93632740	9	93632740	9	93632740	*	Y	1.27723	7.21053
chr9:93634049:G:A	A	G	0.6633	0.0123	0.6418	0.6906	-0.0123	0.0101	0.2217	25.3	14.733	11	0.195	440683	39106	401577	chr9	93634049	9	9	93634049	93634049	1	1	0.3367	296756	0.0488	9	93634049	*	rs1806458	R	96396331	rs1806458	A	G	0.6753	-0.0136	0.0019	2.3e-13	686384	96396331	93634049	9	93634049	9	93634049	*	R	-1.21782	-7.15789
chr9:93639523:A:T	A	T	0.831	0.0085	0.8198	0.8504	0.0069	0.0127	0.5878	0	6.703	11	0.8226	440683	39106	401577	chr9	93639523	9	9	93639523	93639523	1	1	0.169	148951	0.0306	9	93639523	*	rs10115715	W	96401805	rs10115715	A	T	0.8341	0.0121	0.0024	5.6e-07	534408	96401805	93639523	9	93639523	9	93639523	*	W	0.543307	5.04167
chr9:93641085:G:A	A	G	0.5752	0.0075	0.5622	0.5891	-0.0065	0.0096	0.4993	30.6	15.86	11	0.1464	440683	39106	401577	chr9	93641085	9	9	93641085	93641085	1	1	0.4248	374404	0.0269	9	93641085	*	rs10761247	R	96403367	rs10761247	A	G	0.5798	-0.0105	0.0017	2.1e-09	686413	96403367	93641085	9	93641085	9	93641085	*	R	-0.677083	-6.17647
chr9:93642003:T:C	T	C	0.8281	0.01	0.8128	0.8499	0.006	0.0126	0.6312	0	7.103	11	0.7907	440683	39106	401577	chr9	93642003	9	9	93642003	93642003	1	1	0.1719	151507	0.0371	9	93642003	*	rs12341865	Y	96404285	rs12341865	T	C	0.8331	0.0117	0.0022	2.1e-07	692214	96404285	93642003	9	93642003	9	93642003	*	Y	0.47619	5.31818
chr9:93643582:T:A	A	T	0.6636	0.0123	0.6418	0.6906	-0.0121	0.0101	0.2297	25.6	14.786	11	0.1925	440683	39106	401577	chr9	93643582	9	9	93643582	93643582	1	1	0.3364	296492	0.0488	9	93643582	*	rs6479499	W	96405864	rs6479499	A	T	0.6758	-0.0137	0.0019	2.1e-13	686407	96405864	93643582	9	93643582	9	93643582	*	W	-1.19802	-7.21053
chr9:93644960:G:A	A	G	0.1718	0.01	0.15	0.1873	-0.0059	0.0126	0.6406	0	7.215	11	0.7814	440683	39106	401577	chr9	93644960	9	9	93644960	93644960	1	1	0.1718	151419	0.0373	9	93644960	*	rs12348927	R	96407242	rs12348927	A	G	0.1668	-0.0118	0.0022	1.4e-07	692318	96407242	93644960	9	93644960	9	93644960	*	R	-0.468254	-5.36364
chr9:93645701:C:T	T	C	0.1692	0.0085	0.15	0.1809	-0.0069	0.0126	0.5868	0	6.796	11	0.8154	440683	39106	401577	chr9	93645701	9	9	93645701	93645701	1	1	0.1692	149127	0.0309	9	93645701	*	rs9695734	Y	96407983	rs9695734	T	C	0.1693	-0.0115	0.0023	3.6e-07	692581	96407983	93645701	9	93645701	9	93645701	*	Y	-0.547619	-5
chr9:93646898:C:A	A	C	0.5734	0.0075	0.5624	0.5873	-0.0057	0.0096	0.5511	32.2	16.232	11	0.1327	440683	39106	401577	chr9	93646898	9	9	93646898	93646898	1	1	0.4266	375991	0.0249	9	93646898	*	rs2398855	M	96409180	rs2398855	A	C	0.58	-0.0106	0.0018	1.7e-09	686518	96409180	93646898	9	93646898	9	93646898	*	M	-0.59375	-5.88889
chr9:93655335:T:G	T	G	0.8309	0.0084	0.8198	0.8503	0.0065	0.0126	0.6092	0	6.568	11	0.8329	440683	39106	401577	chr9	93655335	9	9	93655335	93655335	1	1	0.1691	149039	0.0305	9	93655335	*	rs12352026	K	96417617	rs12352026	T	G	0.834	0.0116	0.0023	3.3e-07	686068	96417617	93655335	9	93655335	9	93655335	*	K	0.515873	5.04348
chr9:93662856:T:C	T	C	0.353	0.0132	0.3188	0.3735	0.0173	0.01	0.08226	24.7	14.608	11	0.2012	440683	39106	401577	chr9	93662856	9	9	93662856	93662856	1	1	0.353	311122	0.0547	9	93662856	*	rs3750358	Y	96425138	rs3750358	T	C	0.3407	0.0133	0.0018	4.5e-13	686323	96425138	93662856	9	93662856	9	93662856	*	Y	1.73	7.38889
chr9:93664062:T:C	T	C	0.3533	0.0129	0.3211	0.3736	0.0176	0.01	0.07682	25.7	14.801	11	0.1918	440683	39106	401577	chr9	93664062	9	9	93664062	93664062	1	1	0.3533	311387	0.0525	9	93664062	*	rs10761254	H	96426344	rs10761254	T	C	0.3407	0.0134	0.0018	3.6e-13	686238	96426344	93664062	9	93664062	9	93664062	*	H	1.76	7.44444
chr9:93669392:G:A	A	G	0.1688	0.0083	0.1495	0.1799	-0.0066	0.0127	0.6043	0	6.653	11	0.8265	440683	39106	401577	chr9	93669392	9	9	93669392	93669392	1	1	0.1688	148775	0.0304	9	93669392	*	rs10992843	R	96431674	rs10992843	A	G	0.1662	-0.0114	0.0023	4.5e-07	691222	96431674	93669392	9	93669392	9	93669392	*	R	-0.519685	-4.95652
chr9:93669577:A:G	A	G	0.3356	0.0136	0.3063	0.3597	0.0136	0.0101	0.1776	19.9	13.727	11	0.2485	440683	39106	401577	chr9	93669577	9	9	93669577	93669577	1	1	0.3356	295786	0.0534	9	93669577	*	rs3750362	R	96431859	rs3750362	A	G	0.3223	0.0138	0.0019	1.4e-13	686041	96431859	93669577	9	93669577	9	93669577	*	R	1.34653	7.26316
chr9:93675283:T:C	T	C	0.3339	0.0118	0.3061	0.3545	0.0131	0.0101	0.1946	16.8	13.22	11	0.2792	440683	39106	401577	chr9	93675283	9	9	93675283	93675283	1	1	0.3339	294288	0.0484	9	93675283	*	rs10992854	Y	96437565	rs10992854	T	C	0.3214	0.0143	0.0019	1.1e-13	631618	96437565	93675283	9	93675283	9	93675283	*	Y	1.29703	7.52632
chr9:93678446:C:T	T	C	0.1693	0.0085	0.1497	0.1808	-0.0056	0.0127	0.6588	0	6.482	11	0.8394	440683	39106	401577	chr9	93678446	9	9	93678446	93678446	1	1	0.1693	149215	0.0311	9	93678446	*	rs1132003	H	96440728	rs1132003	T	C	0.1713	-0.0106	0.0022	9e-07	792900	96440728	93678446	9	93678446	9	93678446	*	H	-0.440945	-4.81818
chr9:93679468:C:T	T	C	0.1695	0.0083	0.1498	0.1807	-0.0067	0.0127	0.5977	0	6.815	11	0.8139	440683	39106	401577	chr9	93679468	9	9	93679468	93679468	1	1	0.1695	149392	0.0309	9	93679468	*	rs8690	Y	96441750	rs8690	T	C	0.166	-0.0115	0.0023	3.7e-07	689361	96441750	93679468	9	93679468	9	93679468	*	Y	-0.527559	-5
chr9:93683521:G:A	A	G	0.2592	0.0061	0.2474	0.2726	-0.0133	0.0108	0.2186	16.4	13.165	11	0.2827	440683	39106	401577	chr9	93683521	9	9	93683521	93683521	1	1	0.2592	228450	0.0252	9	93683521	*	rs10992863	R	96445803	rs10992863	A	G	0.2631	-0.0106	0.0019	5.2e-08	690450	96445803	93683521	9	93683521	9	93683521	*	R	-1.23148	-5.57895
chr9:93683741:T:A	A	T	0.2831	0.0102	0.2538	0.2971	0.0293	0.0105	0.005408	13.3	12.687	11	0.3143	440683	39106	401577	chr9	93683741	9	9	93683741	93683741	1	1	0.2831	249515	0.0433	9	93683741	*	rs4743931	W	96446023	rs4743931	A	T	0.2781	0.0144	0.0019	1.2e-13	690689	96446023	93683741	9	93683741	9	93683741	*	W	2.79048	7.57895
chr9:93684163:C:T	T	C	0.2847	0.0107	0.254	0.2999	0.0298	0.0105	0.004646	9.2	12.113	11	0.3552	440683	39106	401577	chr9	93684163	9	9	93684163	93684163	1	1	0.2847	250925	0.0459	9	93684163	*	rs12553508	Y	96446445	rs12553508	T	C	0.2792	0.0143	0.0019	1.7e-13	690883	96446445	93684163	9	93684163	9	93684163	*	Y	2.8381	7.52632
chr9:93684413:C:G	C	G	0.7062	0.011	0.6918	0.7378	-0.0293	0.0104	0.004943	0.9	11.104	11	0.4346	440683	39106	401577	chr9	93684413	9	9	93684413	93684413	1	1	0.2938	258945	0.046	9	93684413	*	rs10761256	S	96446695	rs10761256	C	G	0.7116	-0.0145	0.0019	6.4e-14	691056	96446695	93684413	9	93684413	9	93684413	*	S	-2.81731	-7.63158
chr9:93684730:C:T	T	C	0.7623	0.0106	0.7328	0.7846	0.0156	0.0113	0.1667	15.1	12.953	11	0.2964	440683	39106	401577	chr9	93684730	9	9	93684730	93684730	1	1	0.2377	209501	0.0518	9	93684730	*	rs7023609	Y	96447012	rs7023609	T	C	0.7736	0.0086	0.002	2.4e-05	691310	96447012	93684730	9	93684730	9	93684730	*	Y	1.38053	4.3
chr9:93684896:C:T	T	C	0.283	0.01	0.2547	0.2963	0.0292	0.0105	0.005642	16.5	13.174	11	0.2821	440683	39106	401577	chr9	93684896	9	9	93684896	93684896	1	1	0.283	249427	0.0416	9	93684896	*	rs7023781	Y	96447178	rs7023781	T	C	0.2784	0.0145	0.0019	7.8e-14	690969	96447178	93684896	9	93684896	9	93684896	*	Y	2.78095	7.63158
chr9:93685520:A:C	A	C	0.8315	0.0084	0.8202	0.8517	0.0071	0.0127	0.5759	0	7.542	11	0.7536	440683	39106	401577	chr9	93685520	9	9	93685520	93685520	1	1	0.1685	148510	0.0315	9	93685520	*	rs12351976	M	96447802	rs12351976	A	C	0.8347	0.0105	0.0022	1.1e-06	790493	96447802	93685520	9	93685520	9	93685520	*	M	0.559055	4.77273
chr9:93692231:T:C	T	C	0.7109	0.0103	0.6964	0.7371	-0.0297	0.0105	0.004703	6.7	11.794	11	0.3793	440683	39106	401577	chr9	93692231	9	9	93692231	93692231	1	1	0.2891	254803	0.0407	9	93692231	*	rs7848336	Y	96454513	rs7848336	T	C	0.7198	-0.0148	0.0019	2.3e-14	681258	96454513	93692231	9	93692231	9	93692231	*	Y	-2.82857	-7.78947
chr9:93694202:C:T	T	C	0.7948	0.0082	0.7666	0.8132	0.0092	0.0119	0.4408	0	7.113	11	0.7899	440683	39106	401577	chr9	93694202	9	9	93694202	93694202	1	1	0.2052	180856	0.0466	9	93694202	*	rs4744265	Y	96456484	rs4744265	T	C	0.8033	0.0089	0.0021	2.6e-05	690945	96456484	93694202	9	93694202	9	93694202	*	Y	0.773109	4.2381
chr9:93694489:G:A	A	G	0.7947	0.0082	0.7666	0.8131	0.0094	0.0119	0.4304	0	7.06	11	0.7942	440683	39106	401577	chr9	93694489	9	9	93694489	93694489	1	1	0.2053	180944	0.0465	9	93694489	*	rs2398865	R	96456771	rs2398865	A	G	0.8034	0.0088	0.0021	3.3e-05	692087	96456771	93694489	9	93694489	9	93694489	*	R	0.789916	4.19048
chr9:93694564:T:C	T	C	0.6968	0.0123	0.6774	0.7261	-0.0209	0.0103	0.04256	15	12.943	11	0.2971	440683	39106	401577	chr9	93694564	9	9	93694564	93694564	1	1	0.3032	267230	0.0487	9	93694564	*	rs2398866	Y	96456846	rs2398866	T	C	0.7042	-0.0134	0.0018	8.4e-14	793505	96456846	93694564	9	93694564	9	93694564	*	Y	-2.02913	-7.44444
chr9:93696713:G:A	A	G	0.7952	0.0076	0.7665	0.8129	0.0089	0.0119	0.4527	0	7.102	11	0.7908	440683	39106	401577	chr9	93696713	9	9	93696713	93696713	1	1	0.2048	180504	0.0464	9	93696713	*	rs4744268	R	96458995	rs4744268	A	G	0.8022	0.0086	0.0021	5.3e-05	692405	96458995	93696713	9	93696713	9	93696713	*	R	0.747899	4.09524
chr9:93697285:C:T	T	C	0.7658	0.0083	0.7422	0.7881	0.0022	0.0113	0.8432	0	5.726	11	0.891	440683	39106	401577	chr9	93697285	9	9	93697285	93697285	1	1	0.2342	206416	0.0459	9	93697285	*	rs4744269	Y	96459567	rs4744269	T	C	0.7746	0.0075	0.0021	0.00029	637462	96459567	93697285	9	93697285	9	93697285	*	Y	0.19469	3.57143
chr9:93698731:G:A	A	G	0.2644	0.0095	0.2387	0.2783	0.027	0.0108	0.01229	17	13.261	11	0.2766	440683	39106	401577	chr9	93698731	9	9	93698731	93698731	1	1	0.2644	233033	0.0396	9	93698731	*	rs10992867	R	96461013	rs10992867	A	G	0.2606	0.0151	0.002	2e-14	690730	96461013	93698731	9	93698731	9	93698731	*	R	2.5	7.55
chr9:93700812:T:C	T	C	0.7168	0.0079	0.7031	0.7316	-0.0276	0.0106	0.008939	20	13.751	11	0.2471	440683	39106	401577	chr9	93700812	9	9	93700812	93700812	1	1	0.2832	249603	0.0285	9	93700812	*	rs12683791	Y	96463094	rs12683791	T	C	0.7241	-0.0142	0.0018	9.2e-15	792560	96463094	93700812	9	93700812	9	93700812	*	Y	-2.60377	-7.88889
chr9:93706793:A:G	A	G	0.2697	0.0093	0.2446	0.2956	-0.005	0.0108	0.6397	7.9	11.937	11	0.3684	440683	39106	401577	chr9	93706793	9	9	93706793	93706793	1	1	0.2697	237704	0.051	9	93706793	*	rs4744272	R	96469075	rs4744272	A	G	0.2592	-0.0077	0.0019	7.3e-05	691331	96469075	93706793	9	93706793	9	93706793	*	R	-0.462963	-4.05263
chr9:93710664:G:T	T	G	0.7942	0.008	0.7827	0.813	0.0082	0.0119	0.4937	0	6.861	11	0.8102	440683	39106	401577	chr9	93710664	9	9	93710664	93710664	1	1	0.2058	181385	0.0303	9	93710664	*	rs7863264	K	96472946	rs7863264	T	G	0.8025	0.0086	0.0021	4.4e-05	691396	96472946	93710664	9	93710664	9	93710664	*	K	0.689076	4.09524
chr9:93713024:C:T	T	C	0.2739	0.01	0.2544	0.2926	0.0193	0.0107	0.07092	1.5	11.169	11	0.4292	440683	39106	401577	chr9	93713024	9	9	93713024	93713024	1	1	0.2739	241406	0.0382	9	93713024	*	rs7045925	Y	96475306	rs7045925	T	C	0.2658	0.0144	0.0019	7.1e-15	792978	96475306	93713024	9	93713024	9	93713024	*	Y	1.80374	7.57895
chr9:93713297:A:G	A	G	0.2065	0.0078	0.1864	0.2376	-0.0075	0.0119	0.5263	0	8.642	11	0.6549	440683	39106	401577	chr9	93713297	9	9	93713297	93713297	1	1	0.2065	182002	0.0512	9	93713297	*	rs4390004	R	96475579	rs4390004	A	G	0.1976	-0.009	0.0021	2e-05	689732	96475579	93713297	9	93713297	9	93713297	*	R	-0.630252	-4.28571
chr9:93714859:T:C	T	C	0.7271	0.01	0.7091	0.7473	-0.0198	0.0107	0.06483	4.5	11.519	11	0.4009	440683	39106	401577	chr9	93714859	9	9	93714859	93714859	1	1	0.2729	240525	0.0382	9	93714859	*	rs10992876	Y	96477141	rs10992876	T	C	0.7347	-0.0149	0.002	2.8e-14	690065	96477141	93714859	9	93714859	9	93714859	*	Y	-1.85047	-7.45
chr9:93714940:G:A	A	G	0.7276	0.0095	0.7018	0.751	0.0034	0.0108	0.7546	18	13.422	11	0.2667	440683	39106	401577	chr9	93714940	9	9	93714940	93714940	1	1	0.2724	240084	0.0492	9	93714940	*	rs7850929	R	96477222	rs7850929	A	G	0.7404	0.0081	0.002	3.3e-05	688494	96477222	93714940	9	93714940	9	93714940	*	R	0.314815	4.05
chr9:93715291:C:T	T	C	0.7938	0.008	0.7815	0.8139	0.0066	0.0119	0.5799	0	8.031	11	0.7105	440683	39106	401577	chr9	93715291	9	9	93715291	93715291	1	1	0.2062	181738	0.0324	9	93715291	*	rs7852172	Y	96477573	rs7852172	T	C	0.803	0.0089	0.0021	2.6e-05	688659	96477573	93715291	9	93715291	9	93715291	*	Y	0.554622	4.2381
chr9:93716889:G:C	C	G	0.2729	0.0099	0.2527	0.2907	0.0195	0.0107	0.06812	3.8	11.439	11	0.4073	440683	39106	401577	chr9	93716889	9	9	93716889	93716889	1	1	0.2729	240525	0.038	9	93716889	*	rs10992880	S	96479171	rs10992880	C	G	0.2653	0.0148	0.002	3.7e-14	690221	96479171	93716889	9	93716889	9	93716889	*	S	1.82243	7.4
chr9:93719777:C:G	C	G	0.2729	0.0095	0.249	0.2998	-0.0046	0.0108	0.6687	6.7	11.791	11	0.3796	440683	39106	401577	chr9	93719777	9	9	93719777	93719777	1	1	0.2729	240525	0.0508	9	93719777	*	rs10821206	S	96482059	rs10821206	C	G	0.2604	-0.0082	0.002	2.6e-05	687669	96482059	93719777	9	93719777	9	93719777	*	S	-0.425926	-4.1
chr9:93720351:G:A	A	G	0.275	0.0093	0.2571	0.2924	0.0209	0.0107	0.04951	4	11.461	11	0.4054	440683	39106	401577	chr9	93720351	9	9	93720351	93720351	1	1	0.275	242376	0.0353	9	93720351	*	rs4744275	R	96482633	rs4744275	A	G	0.266	0.0144	0.0018	7e-15	793296	96482633	93720351	9	93720351	9	93720351	*	R	1.95327	8
chr9:93721192:T:C	T	C	0.2718	0.0101	0.2424	0.299	-0.0043	0.0108	0.6906	12.5	12.566	11	0.3226	440683	39106	401577	chr9	93721192	9	9	93721192	93721192	1	1	0.2718	239555	0.0566	9	93721192	*	rs2398870	Y	96483474	rs2398870	T	C	0.2604	-0.0077	0.0019	3.6e-05	787705	96483474	93721192	9	93721192	9	93721192	*	Y	-0.398148	-4.05263
chr9:93721938:C:T	T	C	0.2749	0.0097	0.2541	0.2921	0.0203	0.0106	0.05561	2.7	11.303	11	0.4183	440683	39106	401577	chr9	93721938	9	9	93721938	93721938	1	1	0.2749	242288	0.038	9	93721938	*	rs2398871	Y	96484220	rs2398871	T	C	0.267	0.0153	0.002	4.6e-15	692494	96484220	93721938	9	93721938	9	93721938	*	Y	1.91509	7.65
chr9:93722039:G:A	A	G	0.7923	0.0081	0.7648	0.8129	0.0048	0.012	0.6887	0	8.734	11	0.6464	440683	39106	401577	chr9	93722039	9	9	93722039	93722039	1	1	0.2077	183060	0.0481	9	93722039	*	rs9650754	R	96484321	rs9650754	A	G	0.7991	0.0095	0.0021	8.4e-06	685181	96484321	93722039	9	93722039	9	93722039	*	R	0.4	4.52381
chr9:93722060:A:G	A	G	0.7249	0.0097	0.7073	0.7455	-0.0205	0.0107	0.05443	4.2	11.486	11	0.4035	440683	39106	401577	chr9	93722060	9	9	93722060	93722060	1	1	0.2751	242464	0.0382	9	93722060	*	rs9650755	R	96484342	rs9650755	A	G	0.7336	-0.0154	0.002	2.8e-15	691183	96484342	93722060	9	93722060	9	93722060	*	R	-1.91589	-7.7
chr9:93731688:T:C	T	C	0.7285	0.0132	0.6999	0.7513	-0.0283	0.0109	0.00965	0	7.29	11	0.7751	440683	39106	401577	chr9	93731688	9	9	93731688	93731688	1	1	0.2715	239291	0.0514	9	93731688	*	rs7049001	Y	96493970	rs7049001	T	C	0.7314	-0.007	0.0019	0.00023	784462	96493970	93731688	9	93731688	9	93731688	*	Y	-2.59633	-3.68421
chr9:93743357:A:C	A	C	0.8175	0.0071	0.8009	0.8355	-0.0265	0.0124	0.03209	0	6.273	11	0.8546	440683	39106	401577	chr9	93743357	9	9	93743357	93743357	1	1	0.1825	160849	0.0346	9	93743357	*	rs4498613	M	96505639	rs4498613	A	C	0.8155	-0.0093	0.0023	3.6e-05	692124	96505639	93743357	9	93743357	9	93743357	*	M	-2.1371	-4.04348
chr9:93745149:G:A	A	G	0.1746	0.0076	0.1587	0.1877	-0.0169	0.0127	0.1847	0	8.25	11	0.6907	440683	39106	401577	chr9	93745149	9	9	93745149	93745149	1	1	0.1746	153887	0.029	9	93745149	*	rs2265572	R	96507431	rs2265572	A	G	0.1756	0.0098	0.0023	2.1e-05	684713	96507431	93745149	9	93745149	9	93745149	*	R	-1.33071	4.26087
chr9:93747754:T:C	T	C	0.8255	0.0075	0.8125	0.8412	0.0164	0.0127	0.1971	0	8.119	11	0.7026	440683	39106	401577	chr9	93747754	9	9	93747754	93747754	1	1	0.1745	153798	0.0287	9	93747754	*	rs2487022	Y	96510036	rs2487022	T	C	0.8244	-0.011	0.0025	9.6e-06	527476	96510036	93747754	9	93747754	9	93747754	*	Y	1.29134	-4.4
chr9:93748202:G:A	A	G	0.1745	0.0075	0.1587	0.1876	-0.0162	0.0127	0.2028	0	8.127	11	0.7019	440683	39106	401577	chr9	93748202	9	9	93748202	93748202	1	1	0.1745	153798	0.0289	9	93748202	*	rs2491000	R	96510484	rs2491000	A	G	0.1756	0.0107	0.0025	1.3e-05	532700	96510484	93748202	9	93748202	9	93748202	*	R	-1.27559	4.28
chr9:93748504:T:A	A	T	0.1745	0.0075	0.1587	0.1873	-0.0165	0.0127	0.1932	0	8.066	11	0.7074	440683	39106	401577	chr9	93748504	9	9	93748504	93748504	1	1	0.1745	153798	0.0286	9	93748504	*	rs2490999	W	96510786	rs2490999	A	T	0.1756	0.0109	0.0025	1.1e-05	527508	96510786	93748504	9	93748504	9	93748504	*	W	-1.29921	4.36
chr9:93754833:G:A	A	G	0.175	0.0081	0.1587	0.1895	-0.013	0.0126	0.3041	0	8.519	11	0.6662	440683	39106	401577	chr9	93754833	9	9	93754833	93754833	1	1	0.175	154239	0.0308	9	93754833	*	rs2265564	D	96517115	rs2265564	A	G	0.1761	0.0107	0.0025	1.3e-05	530535	96517115	93754833	9	93754833	9	93754833	*	D	-1.03175	4.28
chr9:93758037:C:T	T	C	0.1748	0.0081	0.1585	0.1894	-0.0131	0.0126	0.3018	0	8.557	11	0.6627	440683	39106	401577	chr9	93758037	9	9	93758037	93758037	1	1	0.1748	154063	0.0309	9	93758037	*	rs2265805	Y	96520319	rs2265805	T	C	0.176	0.011	0.0025	9.4e-06	527707	96520319	93758037	9	93758037	9	93758037	*	Y	-1.03968	4.4
chr9:93759075:G:A	A	G	0.1748	0.008	0.1585	0.1894	-0.013	0.0126	0.3029	0	8.569	11	0.6616	440683	39106	401577	chr9	93759075	9	9	93759075	93759075	1	1	0.1748	154063	0.0309	9	93759075	*	rs9409687	R	96521357	rs9409687	A	G	0.176	0.0099	0.0023	1.5e-05	691034	96521357	93759075	9	93759075	9	93759075	*	R	-1.03175	4.30435
chr9:93760493:C:T	T	C	0.1748	0.008	0.1585	0.1894	-0.0128	0.0126	0.3106	0	8.613	11	0.6576	440683	39106	401577	chr9	93760493	9	9	93760493	93760493	1	1	0.1748	154063	0.0309	9	93760493	*	rs2490996	Y	96522775	rs2490996	T	C	0.176	0.0098	0.0023	1.5e-05	691027	96522775	93760493	9	93760493	9	93760493	*	Y	-1.01587	4.26087
chr9:93764120:G:C	C	G	0.1752	0.0083	0.1574	0.1906	-0.0117	0.0126	0.3555	0	8.075	11	0.7066	440683	39106	401577	chr9	93764120	9	9	93764120	93764120	1	1	0.1752	154415	0.0332	9	93764120	*	rs2243742	S	96526402	rs2243742	C	G	0.1763	0.0098	0.0023	1.6e-05	690746	96526402	93764120	9	93764120	9	93764120	*	S	-0.928571	4.26087
chr9:93766127:C:T	T	C	0.1751	0.0081	0.1585	0.1898	-0.0118	0.0126	0.3491	0	8.589	11	0.6597	440683	39106	401577	chr9	93766127	9	9	93766127	93766127	1	1	0.1751	154327	0.0313	9	93766127	*	rs2265804	Y	96528409	rs2265804	T	C	0.1762	0.0108	0.0025	1.2e-05	527749	96528409	93766127	9	93766127	9	93766127	*	Y	-0.936508	4.32
chr9:93766171:C:T	T	C	0.1524	0.0057	0.1346	0.1666	-0.0052	0.0134	0.6992	0	8.446	11	0.6729	440683	39106	401577	chr9	93766171	9	9	93766171	93766171	1	1	0.1524	134320	0.032	9	93766171	*	rs2265803	Y	96528453	rs2265803	T	C	0.1597	0.0118	0.0026	6.1e-06	527624	96528453	93766171	9	93766171	9	93766171	*	Y	-0.38806	4.53846
chr9:93769425:A:C	A	C	0.8247	0.0081	0.8101	0.8415	0.0117	0.0126	0.3531	0	8.23	11	0.6926	440683	39106	401577	chr9	93769425	9	9	93769425	93769425	1	1	0.1753	154503	0.0314	9	93769425	*	rs2487013	M	96531707	rs2487013	A	C	0.8237	-0.0098	0.0023	1.6e-05	691074	96531707	93769425	9	93769425	9	93769425	*	M	0.928571	-4.26087
chr9:93770332:A:T	A	T	0.825	0.0081	0.8101	0.8415	0.0114	0.0126	0.3649	0	8.384	11	0.6786	440683	39106	401577	chr9	93770332	9	9	93770332	93770332	1	1	0.175	154239	0.0314	9	93770332	*	rs2490994	N	96532614	rs2490994	A	T	0.8231	-0.0109	0.0025	1.1e-05	527757	96532614	93770332	9	93770332	9	93770332	*	N	0.904762	-4.36
chr9:93774109:C:A	A	C	0.175	0.0081	0.1591	0.1898	-0.0115	0.0126	0.3647	0	8.272	11	0.6887	440683	39106	401577	chr9	93774109	9	9	93774109	93774109	1	1	0.175	154239	0.0307	9	93774109	*	rs2253599	V	96536391	rs2253599	A	C	0.1762	0.0098	0.0023	1.7e-05	691553	96536391	93774109	9	93774109	9	93774109	*	V	-0.912698	4.26087
chr9:93774145:T:A	A	T	0.175	0.0081	0.1591	0.1898	-0.0113	0.0126	0.369	0	8.202	11	0.6951	440683	39106	401577	chr9	93774145	9	9	93774145	93774145	1	1	0.175	154239	0.0307	9	93774145	*	rs2253598	W	96536427	rs2253598	A	T	0.1762	0.0097	0.0023	1.9e-05	691499	96536427	93774145	9	93774145	9	93774145	*	W	-0.896825	4.21739
chr9:93774918:T:C	T	C	0.8248	0.0081	0.8103	0.8409	0.0113	0.0126	0.3701	0	8.327	11	0.6837	440683	39106	401577	chr9	93774918	9	9	93774918	93774918	1	1	0.1752	154415	0.0306	9	93774918	*	rs2265800	Y	96537200	rs2265800	T	C	0.8238	-0.0098	0.0023	1.8e-05	691507	96537200	93774918	9	93774918	9	93774918	*	Y	0.896825	-4.26087
chr9:93778103:C:T	T	C	0.1753	0.0084	0.1592	0.1907	-0.009	0.0126	0.4739	0	8.789	11	0.6414	440683	39106	401577	chr9	93778103	9	9	93778103	93778103	1	1	0.1753	154503	0.0315	9	93778103	*	rs2487010	Y	96540385	rs2487010	T	C	0.1762	0.0098	0.0023	1.5e-05	692373	96540385	93778103	9	93778103	9	93778103	*	Y	-0.714286	4.26087
chr9:93778490:T:A	A	T	0.1753	0.0084	0.1592	0.1907	-0.009	0.0126	0.4775	0	8.737	11	0.6461	440683	39106	401577	chr9	93778490	9	9	93778490	93778490	1	1	0.1753	154503	0.0315	9	93778490	*	rs2265799	W	96540772	rs2265799	A	T	0.1762	0.0108	0.0025	1.2e-05	529102	96540772	93778490	9	93778490	9	93778490	*	W	-0.714286	4.32
chr9:93779086:A:C	A	C	0.8247	0.0084	0.8093	0.8408	0.0091	0.0126	0.4716	0	8.821	11	0.6384	440683	39106	401577	chr9	93779086	9	9	93779086	93779086	1	1	0.1753	154503	0.0315	9	93779086	*	rs2487009	M	96541368	rs2487009	A	C	0.8238	-0.0098	0.0023	1.5e-05	692420	96541368	93779086	9	93779086	9	93779086	*	M	0.722222	-4.26087
chr9:93779235:T:C	T	C	0.8247	0.0084	0.8093	0.8408	0.009	0.0126	0.4769	0	8.807	11	0.6397	440683	39106	401577	chr9	93779235	9	9	93779235	93779235	1	1	0.1753	154503	0.0315	9	93779235	*	rs9409699	Y	96541517	rs9409699	T	C	0.8238	-0.0098	0.0023	1.5e-05	692276	96541517	93779235	9	93779235	9	93779235	*	Y	0.714286	-4.26087
chr9:93781580:C:A	A	C	0.8155	0.011	0.7838	0.8408	0.009	0.0126	0.474	0	8.913	11	0.6299	440683	39106	401577	chr9	93781580	9	9	93781580	93781580	1	1	0.1845	162612	0.057	9	93781580	*	rs4744280	M	96543862	rs4744280	A	C	0.8238	-0.0099	0.0023	1.3e-05	692408	96543862	93781580	9	93781580	9	93781580	*	M	0.714286	-4.30435
chr9:93795054:T:C	T	C	0.1847	0.0087	0.1606	0.2173	-0.0098	0.0125	0.4362	0	8.144	11	0.7004	440683	39106	401577	chr9	93795054	9	9	93795054	93795054	1	1	0.1847	162788	0.0567	9	93795054	*	rs7859190	Y	96557336	rs7859190	T	C	0.1766	0.0091	0.0023	5.5e-05	692470	96557336	93795054	9	93795054	9	93795054	*	Y	-0.784	3.95652
chr9:93795722:A:G	A	G	0.1842	0.0109	0.1596	0.2157	-0.0088	0.0126	0.485	0	8.876	11	0.6333	440683	39106	401577	chr9	93795722	9	9	93795722	93795722	1	1	0.1842	162348	0.0561	9	93795722	*	rs7032227	R	96558004	rs7032227	A	G	0.1762	0.0108	0.0025	1.2e-05	529269	96558004	93795722	9	93795722	9	93795722	*	R	-0.698413	4.32
chr9:93810387:G:C	C	G	0.8162	0.0108	0.7841	0.8401	0.0068	0.0126	0.5918	0	8.732	11	0.6466	440683	39106	401577	chr9	93810387	9	9	93810387	93810387	1	1	0.1838	161995	0.056	9	93810387	*	rs3996259	S	96572669	rs3996259	C	G	0.824	-0.0101	0.0023	9.6e-06	690689	96572669	93810387	9	93810387	9	93810387	*	S	0.539683	-4.3913
chr9:93814415:T:C	T	C	0.5867	0.0187	0.5509	0.6302	0.0025	0.0097	0.7978	12	12.501	11	0.3272	440683	39106	401577	chr9	93814415	9	9	93814415	93814415	1	1	0.4133	364269	0.0793	9	93814415	*	rs10739958	Y	96576697	rs10739958	T	C	0.6002	-0.0084	0.0018	1.8e-06	687514	96576697	93814415	9	93814415	9	93814415	*	Y	0.257732	-4.66667
chr9:93814896:T:C	T	C	0.5864	0.0189	0.551	0.6301	0.0024	0.0097	0.8085	12.4	12.55	11	0.3237	440683	39106	401577	chr9	93814896	9	9	93814896	93814896	1	1	0.4136	364533	0.0791	9	93814896	*	rs4744283	Y	96577178	rs4744283	T	C	0.6	-0.0084	0.0018	1.8e-06	687571	96577178	93814896	9	93814896	9	93814896	*	Y	0.247423	-4.66667
chr9:93815903:C:G	C	G	0.5869	0.0185	0.5515	0.6291	0.0025	0.0097	0.7981	10.4	12.283	11	0.3427	440683	39106	401577	chr9	93815903	9	9	93815903	93815903	1	1	0.4131	364092	0.0776	9	93815903	*	rs12003628	S	96578185	rs12003628	C	G	0.5971	-0.0084	0.0018	1.9e-06	687603	96578185	93815903	9	93815903	9	93815903	*	S	0.257732	-4.66667
chr9:93817831:A:G	A	G	0.5867	0.0186	0.551	0.6291	0.0024	0.0097	0.8054	11	12.356	11	0.3375	440683	39106	401577	chr9	93817831	9	9	93817831	93817831	1	1	0.4133	364269	0.0781	9	93817831	*	rs11789922	R	96580113	rs11789922	A	G	0.5999	-0.0084	0.0018	2e-06	688050	96580113	93817831	9	93817831	9	93817831	*	R	0.247423	-4.66667
chr9:93819846:T:C	T	C	0.7145	0.0203	0.6778	0.7547	0.0171	0.0106	0.107	0	9.922	11	0.5375	440683	39106	401577	chr9	93819846	9	9	93819846	93819846	1	1	0.2855	251630	0.0769	9	93819846	*	rs10119973	Y	96582128	rs10119973	T	C	0.7287	-0.0077	0.0019	7e-05	688374	96582128	93819846	9	93819846	9	93819846	*	Y	1.61321	-4.05263
chr9:93820078:T:C	T	C	0.7148	0.0202	0.6777	0.7547	0.0171	0.0106	0.1068	0	9.913	11	0.5382	440683	39106	401577	chr9	93820078	9	9	93820078	93820078	1	1	0.2852	251366	0.077	9	93820078	*	rs10761281	Y	96582360	rs10761281	T	C	0.7287	-0.0077	0.0019	6.8e-05	688319	96582360	93820078	9	93820078	9	93820078	*	Y	1.61321	-4.05263
chr9:93830780:C:T	T	C	0.1199	0.0126	0.0949	0.1434	-0.0096	0.0148	0.518	0	10.722	11	0.4668	440683	39106	401577	chr9	93830780	9	9	93830780	93830780	1	1	0.1199	105676	0.0485	9	93830780	*	rs10992914	Y	96593062	rs10992914	T	C	0.1149	0.0142	0.0027	2.3e-07	689121	96593062	93830780	9	93830780	9	93830780	*	Y	-0.648649	5.25926
chr9:93831920:A:G	A	G	0.8804	0.0121	0.858	0.9051	0.0103	0.0148	0.4877	0	10.9	11	0.4517	440683	39106	401577	chr9	93831920	9	9	93831920	93831920	1	1	0.1196	105411	0.0471	9	93831920	*	rs10992916	R	96594202	rs10992916	A	G	0.8851	-0.0142	0.0027	2.1e-07	689000	96594202	93831920	9	93831920	9	93831920	*	R	0.695946	-5.25926
chr9:93847038:C:T	T	C	0.1195	0.0121	0.0949	0.1419	-0.0096	0.0148	0.5188	0.7	11.074	11	0.437	440683	39106	401577	chr9	93847038	9	9	93847038	93847038	1	1	0.1195	105323	0.047	9	93847038	*	rs10992923	Y	96609320	rs10992923	T	C	0.1149	0.0139	0.0028	4.1e-07	681697	96609320	93847038	9	93847038	9	93847038	*	Y	-0.648649	4.96429
chr9:93855329:T:C	T	C	0.8805	0.0121	0.8581	0.905	0.0093	0.0148	0.5316	1.5	11.17	11	0.4291	440683	39106	401577	chr9	93855329	9	9	93855329	93855329	1	1	0.1195	105323	0.0469	9	93855329	*	rs10992926	Y	96617611	rs10992926	T	C	0.8852	-0.0141	0.0027	2.8e-07	688934	96617611	93855329	9	93855329	9	93855329	*	Y	0.628378	-5.22222
chr9:93855418:T:G	T	G	0.8804	0.0121	0.8582	0.9048	0.0093	0.0148	0.5329	2.1	11.236	11	0.4237	440683	39106	401577	chr9	93855418	9	9	93855418	93855418	1	1	0.1196	105411	0.0466	9	93855418	*	rs10992927	K	96617700	rs10992927	T	G	0.8827	-0.0141	0.0027	2.8e-07	688918	96617700	93855418	9	93855418	9	93855418	*	K	0.628378	-5.22222
chr9:93856145:G:A	A	G	0.1195	0.0121	0.095	0.1419	-0.0091	0.0149	0.5392	2.1	11.24	11	0.4234	440683	39106	401577	chr9	93856145	9	9	93856145	93856145	1	1	0.1195	105323	0.0469	9	93856145	*	rs10992928	R	96618427	rs10992928	A	G	0.1148	0.0142	0.0027	2.2e-07	688918	96618427	93856145	9	93856145	9	93856145	*	R	-0.610738	5.25926
chr9:93915125:C:T	T	C	0.7994	0.0205	0.7482	0.8447	0.0105	0.0127	0.4097	0	7.395	11	0.7662	440683	39106	401577	chr9	93915125	9	9	93915125	93915125	1	1	0.2006	176802	0.0965	9	93915125	*	rs10992973	Y	96677407	rs10992973	T	C	0.8293	-0.0105	0.0024	8.4e-06	668481	96677407	93915125	9	93915125	9	93915125	*	Y	0.826772	-4.375
chr9:93915452:G:A	A	G	0.7932	0.0181	0.7469	0.8433	0.0095	0.0127	0.4535	0	7.187	11	0.7838	440683	39106	401577	chr9	93915452	9	9	93915452	93915452	1	1	0.2068	182266	0.0964	9	93915452	*	rs10739966	R	96677734	rs10739966	A	G	0.826	-0.0112	0.0023	2e-06	656270	96677734	93915452	9	93915452	9	93915452	*	R	0.748031	-4.86957
chr9:93915896:C:G	C	G	0.9126	0.0042	0.9062	0.9269	0.0326	0.0173	0.05924	0	9.279	11	0.5962	440683	39106	401577	chr9	93915896	9	9	93915896	93915896	1	1	0.0874	77031.4	0.0207	9	93915896	*	rs10992974	S	96678178	rs10992974	C	G	0.91353	-0.0145	0.003	2e-06	660853	96678178	93915896	9	93915896	9	93915896	*	S	1.88439	-4.83333
chr9:93916617:C:G	C	G	0.8945	0.0065	0.8833	0.9153	0.0326	0.0159	0.03968	0	9.139	11	0.6091	440683	39106	401577	chr9	93916617	9	9	93916617	93916617	1	1	0.1055	92984.1	0.032	9	93916617	*	rs10992975	S	96678899	rs10992975	C	G	0.8972	-0.0111	0.0029	0.0001	676006	96678899	93916617	9	93916617	9	93916617	*	S	2.05031	-3.82759
chr9:93917831:G:A	A	G	0.1076	0.0063	0.0857	0.1187	-0.031	0.0157	0.04807	1.1	11.126	11	0.4328	440683	39106	401577	chr9	93917831	9	9	93917831	93917831	1	1	0.1076	94835	0.033	9	93917831	*	rs12380877	R	96680113	rs12380877	A	G	0.1061	0.01	0.0028	0.00035	690051	96680113	93917831	9	93917831	9	93917831	*	R	-1.97452	3.57143
chr9:93922323:T:A	A	T	0.109	0.0065	0.0843	0.1199	-0.0209	0.0156	0.179	0	6.697	11	0.823	440683	39106	401577	chr9	93922323	9	9	93922323	93922323	1	1	0.109	96068.9	0.0356	9	93922323	*	rs10992982	W	96684605	rs10992982	A	T	0.1098	0.0111	0.0028	7.9e-05	677397	96684605	93922323	9	93922323	9	93922323	*	W	-1.33974	3.96429
chr9:93922838:A:G	A	G	0.875	0.0075	0.8638	0.9022	0.0235	0.0146	0.1078	0	10.061	11	0.5249	440683	39106	401577	chr9	93922838	9	9	93922838	93922838	1	1	0.125	110171	0.0384	9	93922838	*	rs10992984	R	96685120	rs10992984	A	G	0.8783	-0.0101	0.0026	0.00012	690917	96685120	93922838	9	93922838	9	93922838	*	R	1.60959	-3.88462
chr9:93942240:T:A	A	T	0.283	0.0066	0.2595	0.2985	0.0059	0.0106	0.5771	0	10.255	11	0.5076	440683	39106	401577	chr9	93942240	9	9	93942240	93942240	1	1	0.283	249427	0.039	9	93942240	*	rs2095777	W	96704522	rs2095777	A	T	0.2857	-0.0078	0.0019	5.3e-05	684820	96704522	93942240	9	93942240	9	93942240	*	W	0.556604	-4.10526
chr9:93949127:G:A	A	G	0.1189	0.0077	0.0939	0.1341	-0.0215	0.0148	0.1476	0	6.527	11	0.836	440683	39106	401577	chr9	93949127	9	9	93949127	93949127	1	1	0.1189	104794	0.0402	9	93949127	*	rs10993002	R	96711409	rs10993002	A	G	0.1155	0.0128	0.0027	1.9e-06	689609	96711409	93949127	9	93949127	9	93949127	*	R	-1.4527	4.74074
chr9:93950489:C:G	C	G	0.8816	0.0082	0.8652	0.9063	0.0236	0.0149	0.1138	0	5.262	11	0.9178	440683	39106	401577	chr9	93950489	9	9	93950489	93950489	1	1	0.1184	104354	0.0411	9	93950489	*	rs1933683	S	96712771	rs1933683	C	G	0.8837	-0.012	0.0027	7.5e-06	689959	96712771	93950489	9	93950489	9	93950489	*	S	1.58389	-4.44444
chr9:93960608:C:T	T	C	0.1204	0.0087	0.0945	0.1379	-0.0215	0.0147	0.1434	0	6.976	11	0.801	440683	39106	401577	chr9	93960608	9	9	93960608	93960608	1	1	0.1204	106116	0.0434	9	93960608	*	rs12156437	Y	96722890	rs12156437	T	C	0.1158	0.0128	0.0027	1.5e-06	691731	96722890	93960608	9	93960608	9	93960608	*	Y	-1.46259	4.74074
chr9:93962480:A:T	A	T	0.8799	0.0083	0.8631	0.9056	0.0212	0.0147	0.1502	0	6.98	11	0.8007	440683	39106	401577	chr9	93962480	9	9	93962480	93962480	1	1	0.1201	105852	0.0425	9	93962480	*	rs16909605	W	96724762	rs16909605	A	T	0.8844	-0.0129	0.0027	1.3e-06	691801	96724762	93962480	9	93962480	9	93962480	*	W	1.44218	-4.77778
chr9:93964169:C:T	T	C	0.2408	0.0163	0.1922	0.2716	-0.0049	0.0112	0.6602	0	9.129	11	0.61	440683	39106	401577	chr9	93964169	9	9	93964169	93964169	1	1	0.2408	212233	0.0794	9	93964169	*	rs7035334	Y	96726451	rs7035334	T	C	0.2242	0.008	0.0021	0.00011	690822	96726451	93964169	9	93964169	9	93964169	*	Y	-0.4375	3.80952
chr9:93965452:G:C	C	G	0.1202	0.0082	0.0944	0.1369	-0.021	0.0147	0.1533	0	6.744	11	0.8194	440683	39106	401577	chr9	93965452	9	9	93965452	93965452	1	1	0.1202	105940	0.0425	9	93965452	*	rs10993004	S	96727734	rs10993004	C	G	0.1154	0.0129	0.0027	1.3e-06	691850	96727734	93965452	9	93965452	9	93965452	*	S	-1.42857	4.77778
chr9:93966847:C:T	T	C	0.1203	0.0082	0.0944	0.1369	-0.0212	0.0147	0.1495	0	6.759	11	0.8183	440683	39106	401577	chr9	93966847	9	9	93966847	93966847	1	1	0.1203	106028	0.0425	9	93966847	*	rs10993006	Y	96729129	rs10993006	T	C	0.1155	0.0129	0.0027	1.3e-06	691681	96729129	93966847	9	93966847	9	93966847	*	Y	-1.44218	4.77778
chr9:93967680:C:T	T	C	0.1203	0.0082	0.0943	0.1369	-0.0211	0.0147	0.15	0	6.775	11	0.817	440683	39106	401577	chr9	93967680	9	9	93967680	93967680	1	1	0.1203	106028	0.0426	9	93967680	*	rs1316935	Y	96729962	rs1316935	T	C	0.1154	0.012	0.0026	5.3e-06	691341	96729962	93967680	9	93967680	9	93967680	*	Y	-1.43537	4.61538
chr9:93979359:C:T	T	C	0.1221	0.0088	0.1024	0.1403	-0.0154	0.0146	0.29	0	6.975	11	0.8011	440683	39106	401577	chr9	93979359	9	9	93979359	93979359	1	1	0.1221	107615	0.0379	9	93979359	*	rs10821279	Y	96741641	rs10821279	T	C	0.1172	0.0128	0.0026	1.3e-06	691663	96741641	93979359	9	93979359	9	93979359	*	Y	-1.05479	4.92308
chr9:93996060:A:G	A	G	0.722	0.0033	0.7075	0.7355	-0.0046	0.0105	0.6621	0	9.335	11	0.591	440683	39106	401577	chr9	93996060	9	9	93996060	93996060	1	1	0.278	245020	0.028	9	93996060	*	rs2398893	R	96758342	rs2398893	A	G	0.723	0.0067	0.0018	0.00022	795490	96758342	93996060	9	93996060	9	93996060	*	R	-0.438095	3.72222
chr9:93998102:T:C	T	C	0.7227	0.0029	0.7141	0.7351	-0.0047	0.0106	0.6544	0	9.38	11	0.5868	440683	39106	401577	chr9	93998102	9	9	93998102	93998102	1	1	0.2773	244403	0.021	9	93998102	*	rs10993017	H	96760384	rs10993017	T	C	0.7229	0.0068	0.0019	0.00041	692565	96760384	93998102	9	93998102	9	93998102	*	H	-0.443396	3.57895
chr9:94001332:A:G	A	G	0.7268	0.0046	0.7151	0.7467	-0.0052	0.0107	0.6263	0	9.557	11	0.5706	440683	39106	401577	chr9	94001332	9	9	94001332	94001332	1	1	0.2732	240789	0.0316	9	94001332	*	rs1411861	R	96763614	rs1411861	A	G	0.7245	0.0071	0.0019	0.00024	692171	96763614	94001332	9	94001332	9	94001332	*	R	-0.485981	3.73684
chr9:94007252:G:C	C	G	0.1087	0.0121	0.0849	0.1328	-0.0107	0.0154	0.4875	0	9.746	11	0.5533	440683	39106	401577	chr9	94007252	9	9	94007252	94007252	1	1	0.1087	95804.5	0.0479	9	94007252	*	rs10993019	S	96769534	rs10993019	C	G	0.1007	0.0109	0.0028	0.00011	691645	96769534	94007252	9	94007252	9	94007252	*	S	-0.694805	3.89286
chr9:94018306:A:G	A	G	0.8912	0.012	0.8671	0.9149	0.0107	0.0153	0.4861	0	9.445	11	0.5808	440683	39106	401577	chr9	94018306	9	9	94018306	94018306	1	1	0.1088	95892.6	0.0478	9	94018306	*	rs16909652	R	96780588	rs16909652	A	G	0.8984	-0.0107	0.0028	0.00016	680672	96780588	94018306	9	94018306	9	94018306	*	R	0.699346	-3.82143
chr9:94040615:A:G	A	G	0.9158	0.0068	0.8885	0.9452	0.0051	0.0174	0.7708	14.9	12.923	11	0.2984	440683	39106	401577	chr9	94040615	9	9	94040615	94040615	1	1	0.0842	74211	0.0567	9	94040615	*	rs1766923	R	96802897	rs1766923	A	G	0.91265	-0.0123	0.0031	6.7e-05	679008	96802897	94040615	9	94040615	9	94040615	*	R	0.293103	-3.96774
chr9:94063957:G:T	T	G	0.274	0.0048	0.2538	0.2865	0.0037	0.0107	0.7255	0	9.532	11	0.5729	440683	39106	401577	chr9	94063957	9	9	94063957	94063957	1	1	0.274	241494	0.0327	9	94063957	*	rs12004383	D	96826239	rs12004383	T	G	0.2774	-0.0068	0.0019	0.00041	690835	96826239	94063957	9	94063957	9	94063957	*	D	0.345794	-3.57895
chr9:94080963:G:A	A	G	0.1101	0.0125	0.0872	0.1351	-0.0127	0.0153	0.4057	0	9.008	11	0.6211	440683	39106	401577	chr9	94080963	9	9	94080963	94080963	1	1	0.1101	97038.4	0.0479	9	94080963	*	rs10993045	R	96843245	rs10993045	A	G	0.102	0.0111	0.0026	2.7e-05	794130	96843245	94080963	9	94080963	9	94080963	*	R	-0.830065	4.26923
chr9:94111019:A:C	A	C	0.8629	0.0095	0.8436	0.8825	0.0134	0.0139	0.3347	0	6.517	11	0.8367	440683	39106	401577	chr9	94111019	9	9	94111019	94111019	1	1	0.1371	120835	0.0389	9	94111019	*	rs10993059	M	96873301	rs10993059	A	C	0.8648	-0.0124	0.0025	7e-07	680531	96873301	94111019	9	94111019	9	94111019	*	M	0.964029	-4.96
chr9:94124943:G:A	A	G	0.154	0.0142	0.1328	0.1826	-0.0112	0.0134	0.4006	0	7.149	11	0.7869	440683	39106	401577	chr9	94124943	9	9	94124943	94124943	1	1	0.154	135730	0.0498	9	94124943	*	rs10993060	R	96887225	rs10993060	A	G	0.1469	0.0094	0.0024	8.2e-05	692313	96887225	94124943	9	94124943	9	94124943	*	R	-0.835821	3.91667
chr9:94131261:A:G	A	G	0.5413	0.0086	0.5181	0.557	0.0045	0.0096	0.6433	4.2	11.477	11	0.4042	440683	39106	401577	chr9	94131261	9	9	94131261	94131261	1	1	0.4587	404283	0.0389	9	94131261	*	rs7035599	R	96893543	rs7035599	A	G	0.5347	0.0071	0.0018	5e-05	683281	96893543	94131261	9	94131261	9	94131261	*	R	0.46875	3.94444
chr9:94132826:G:T	T	G	0.1668	0.0128	0.1467	0.1926	-0.0157	0.0131	0.2306	0	9.451	11	0.5803	440683	39106	401577	chr9	94132826	9	9	94132826	94132826	1	1	0.1668	147012	0.0459	9	94132826	*	rs10821299	K	96895108	rs10821299	T	G	0.163	0.0089	0.0024	0.00017	668465	96895108	94132826	9	94132826	9	94132826	*	K	-1.19847	3.70833
chr9:94134010:A:G	A	G	0.3766	0.0086	0.3662	0.4015	-0.0177	0.01	0.07486	0	10.191	11	0.5133	440683	39106	401577	chr9	94134010	9	9	94134010	94134010	1	1	0.3766	331922	0.0353	9	94134010	*	rs10739970	R	96896292	rs10739970	A	G	0.3775	0.0074	0.0018	4.5e-05	678182	96896292	94134010	9	94134010	9	94134010	*	R	-1.77	4.11111
chr9:94188801:A:G	A	G	0.0838	0.0038	0.0719	0.1078	-0.0046	0.0177	0.793	48.3	21.277	11	0.03061	440683	39106	401577	chr9	94188801	9	9	94188801	94188801	1	1	0.0838	73858.5	0.0359	9	94188801	*	rs7025880	R	96951083	rs7025880	A	G	0.08115	0.0148	0.0031	2.6e-06	690955	96951083	94188801	9	94188801	9	94188801	*	R	-0.259887	4.77419
chr9:94191221:T:G	T	G	0.0832	0.0039	0.0623	0.1071	-0.0051	0.0177	0.7747	47.8	21.084	11	0.03251	440683	39106	401577	chr9	94191221	9	9	94191221	94191221	1	1	0.0832	73329.7	0.0448	9	94191221	*	rs7865735	D	96953503	rs7865735	T	G	0.08062	0.0144	0.0031	4.3e-06	690779	96953503	94191221	9	94191221	9	94191221	*	D	-0.288136	4.64516
chr9:94201022:C:A	A	C	0.9169	0.0041	0.8925	0.9282	0.0025	0.0177	0.8895	48.6	21.42	11	0.02927	440683	39106	401577	chr9	94201022	9	9	94201022	94201022	1	1	0.0831	73241.5	0.0357	9	94201022	*	rs1421134	M	96963304	rs1421134	A	C	0.91768	-0.0149	0.0031	2e-06	690933	96963304	94201022	9	94201022	9	94201022	*	M	0.141243	-4.80645
chr9:94212891:A:G	A	G	0.0922	0.0031	0.0811	0.1132	-0.0086	0.017	0.6112	50.4	22.16	11	0.02316	440683	39106	401577	chr9	94212891	9	9	94212891	94212891	1	1	0.0922	81261.9	0.0321	9	94212891	*	rs10739972	R	96975173	rs10739972	A	G	0.08893	0.0148	0.0031	2.1e-06	671976	96975173	94212891	9	94212891	9	94212891	*	R	-0.505882	4.77419
chr9:94274356:A:G	A	G	0.4334	0.0078	0.4118	0.4592	-0.0036	0.0096	0.7091	42	18.971	11	0.06162	440683	39106	401577	chr9	94274356	9	9	94274356	94274356	1	1	0.4334	381984	0.0474	9	94274356	*	rs9696843	R	97036638	rs9696843	A	G	0.4391	0.0062	0.0018	0.00049	636731	97036638	94274356	9	94274356	9	94274356	*	R	-0.375	3.44444
chr9:94280777:C:T	T	C	0.0567	0.0042	0.0455	0.0663	0.0268	0.0206	0.1928	0	9.757	11	0.5524	440683	39106	401577	chr9	94280777	9	9	94280777	94280777	1	1	0.0567	49973.5	0.0208	9	94280777	*	rs7027606	Y	97043059	rs7027606	T	C	0.05893	-0.016	0.0038	2.6e-05	678931	97043059	94280777	9	94280777	9	94280777	*	Y	1.30097	-4.21053
chr9:94281111:C:G	C	G	0.9433	0.0042	0.9337	0.9545	-0.0273	0.0206	0.1851	0	9.747	11	0.5532	440683	39106	401577	chr9	94281111	9	9	94281111	94281111	1	1	0.0567	49973.5	0.0208	9	94281111	*	rs7028040	S	97043393	rs7028040	C	G	0.94107	0.016	0.0038	2.5e-05	678942	97043393	94281111	9	94281111	9	94281111	*	S	-1.32524	4.21053
chr9:94287882:G:A	A	G	0.0452	0.0041	0.0342	0.0536	0.0364	0.023	0.1132	32.9	16.401	11	0.1269	440683	39106	401577	chr9	94287882	9	9	94287882	94287882	1	1	0.0452	39837.7	0.0194	9	94287882	*	rs12235970	R	97050164	rs12235970	A	G	0.04806	-0.019	0.0042	6.2e-06	690544	97050164	94287882	9	94287882	9	94287882	*	R	1.58261	-4.52381
chr9:94296020:G:C	C	G	0.0457	0.004	0.0348	0.0536	0.0352	0.0229	0.124	37.3	17.54	11	0.0929	440683	39106	401577	chr9	94296020	9	9	94296020	94296020	1	1	0.0457	40278.4	0.0188	9	94296020	*	rs10993151	S	97058302	rs10993151	C	G	0.04759	-0.0183	0.0041	9.6e-06	685680	97058302	94296020	9	94296020	9	94296020	*	S	1.53712	-4.46341
chr9:94300699:C:T	T	C	0.0436	0.0039	0.0329	0.0517	0.0359	0.0233	0.1235	38.2	17.813	11	0.08601	440683	39106	401577	chr9	94300699	9	9	94300699	94300699	1	1	0.0436	38427.6	0.0188	9	94300699	*	rs12236219	Y	97062981	rs12236219	T	C	0.04601	-0.0182	0.0043	2.3e-05	687595	97062981	94300699	9	94300699	9	94300699	*	Y	1.54077	-4.23256
chr9:94306276:C:G	C	G	0.9549	0.0038	0.9482	0.967	-0.0385	0.023	0.0934	40.5	18.474	11	0.07121	440683	39106	401577	chr9	94306276	9	9	94306276	94306276	1	1	0.0451	39749.6	0.0188	9	94306276	*	rs10993159	S	97068558	rs10993159	C	G	0.95329	0.0185	0.0043	1.6e-05	679410	97068558	94306276	9	94306276	9	94306276	*	S	-1.67391	4.30233
chr9:94306644:A:G	A	G	0.9694	0.0028	0.96	0.978	-0.0465	0.0278	0.09424	30.5	15.827	11	0.1477	440683	39106	401577	chr9	94306644	9	9	94306644	94306644	1	1	0.0306	26969.8	0.018	9	94306644	*	rs10993160	R	97068926	rs10993160	A	G	0.96802	0.0186	0.0049	0.00014	679396	97068926	94306644	9	94306644	9	94306644	*	R	-1.67266	3.79592
chr9:94306657:A:C	A	C	0.9562	0.0038	0.9485	0.9671	-0.0371	0.0233	0.1114	43.2	19.352	11	0.05506	440683	39106	401577	chr9	94306657	9	9	94306657	94306657	1	1	0.0438	38603.8	0.0186	9	94306657	*	rs10993161	M	97068939	rs10993161	A	C	0.95329	0.018	0.0043	3e-05	679484	97068939	94306657	9	94306657	9	94306657	*	M	-1.59227	4.18605
chr9:94444869:G:C	C	G	0.0427	0.0032	0.0362	0.0498	0.0274	0.0237	0.2465	15.8	13.068	11	0.2889	440683	39106	401577	chr9	94444869	9	9	94444869	94444869	1	1	0.0427	37634.3	0.0136	9	94444869	*	rs16909983	S	97207151	rs16909983	C	G	0.04496	-0.0172	0.0044	9.5e-05	682635	97207151	94444869	9	94444869	9	94444869	*	S	1.15612	-3.90909
chr9:94445949:A:G	A	G	0.957	0.0031	0.9502	0.9626	-0.0261	0.0236	0.2686	14.7	12.903	11	0.2997	440683	39106	401577	chr9	94445949	9	9	94445949	94445949	1	1	0.043	37898.7	0.0124	9	94445949	*	rs16910109	R	97208231	rs16910109	A	G	0.95381	0.0179	0.0044	5.5e-05	684901	97208231	94445949	9	94445949	9	94445949	*	R	-1.10593	4.06818
chr9:94473079:C:G	C	G	0.9563	0.0033	0.9487	0.9622	-0.0322	0.0234	0.1688	11	12.363	11	0.337	440683	39106	401577	chr9	94473079	9	9	94473079	94473079	1	1	0.0437	38515.7	0.0135	9	94473079	*	rs12002028	S	97235361	rs12002028	C	G	0.95498	0.0166	0.0044	0.00015	684825	97235361	94473079	9	94473079	9	94473079	*	S	-1.37607	3.77273
chr9:94487447:A:G	A	G	0.9563	0.0034	0.9491	0.9625	-0.031	0.0234	0.1862	11.1	12.372	11	0.3363	440683	39106	401577	chr9	94487447	9	9	94487447	94487447	1	1	0.0437	38515.7	0.0134	9	94487447	*	rs10993210	N	97249729	rs10993210	A	G	0.95492	0.0165	0.0044	0.0002	675611	97249729	94487447	9	94487447	9	94487447	*	N	-1.32479	3.75
chr9:94495032:G:A	A	G	0.0437	0.0034	0.0376	0.0517	0.0304	0.0234	0.195	11.2	12.393	11	0.3348	440683	39106	401577	chr9	94495032	9	9	94495032	94495032	1	1	0.0437	38515.7	0.0141	9	94495032	*	rs10821352	R	97257314	rs10821352	A	G	0.04671	-0.0161	0.0044	0.00024	680826	97257314	94495032	9	94495032	9	94495032	*	R	1.29915	-3.65909
chr9:94682694:T:C	T	C	0.9088	0.0057	0.8973	0.9208	0.0002	0.0166	0.9897	0	8.386	11	0.6784	440683	39106	401577	chr9	94682694	9	9	94682694	94682694	1	1	0.0912	80380.6	0.0235	9	94682694	*	rs6479563	Y	97444976	rs6479563	T	C	0.90453	0.011	0.003	0.00026	690870	97444976	94682694	9	94682694	9	94682694	*	Y	0.0120482	3.66667
chr9:94688517:G:A	A	G	0.0796	0.0091	0.0558	0.0957	-0.0069	0.0177	0.6968	15	12.936	11	0.2975	440683	39106	401577	chr9	94688517	9	9	94688517	94688517	1	1	0.0796	70156.7	0.0399	9	94688517	*	rs7032765	R	97450799	rs7032765	A	G	0.08706	-0.011	0.0031	0.00045	692341	97450799	94688517	9	94688517	9	94688517	*	R	-0.389831	-3.54839
chr9:94702165:C:A	A	C	0.0811	0.0086	0.0594	0.0959	-0.0087	0.0176	0.6205	12.4	12.553	11	0.3235	440683	39106	401577	chr9	94702165	9	9	94702165	94702165	1	1	0.0811	71478.8	0.0365	9	94702165	*	rs10117499	M	97464447	rs10117499	A	C	0.0877	-0.0117	0.0031	0.00018	685306	97464447	94702165	9	94702165	9	94702165	*	M	-0.494318	-3.77419
chr9:94704600:C:T	T	C	0.0811	0.0085	0.0597	0.0959	-0.0085	0.0176	0.628	13.9	12.771	11	0.3085	440683	39106	401577	chr9	94704600	9	9	94704600	94704600	1	1	0.0811	71478.8	0.0362	9	94704600	*	rs12344604	Y	97466882	rs12344604	T	C	0.0877	-0.0115	0.0031	0.00024	692428	97466882	94704600	9	94704600	9	94704600	*	Y	-0.482955	-3.70968
chr9:94709610:T:C	T	C	0.919	0.0085	0.9043	0.9406	0.0101	0.0176	0.5677	14.2	12.826	11	0.3049	440683	39106	401577	chr9	94709610	9	9	94709610	94709610	1	1	0.081	71390.6	0.0363	9	94709610	*	rs10993320	Y	97471892	rs10993320	T	C	0.91324	0.0116	0.0032	0.00023	689657	97471892	94709610	9	94709610	9	94709610	*	Y	0.573864	3.625
chr9:94869523:G:A	A	G	0.9525	0.0063	0.9181	0.9606	-0.0125	0.0235	0.5944	0.8	11.09	11	0.4358	440683	39106	401577	chr9	94869523	9	9	94869523	94869523	1	1	0.0475	41864.9	0.0425	9	94869523	*	rs6479578	R	97631805	rs6479578	A	G	0.95516	-0.0174	0.0041	2.3e-05	691038	97631805	94869523	9	94869523	9	94869523	*	R	-0.531915	-4.2439
chr9:94871109:G:A	A	G	0.9453	0.0053	0.9141	0.9563	-0.0052	0.022	0.8114	0	9.446	11	0.5808	440683	39106	401577	chr9	94871109	9	9	94871109	94871109	1	1	0.0547	48210.7	0.0422	9	94871109	*	rs4744389	R	97633391	rs4744389	A	G	0.94966	-0.0171	0.0039	1.3e-05	685761	97633391	94871109	9	94871109	9	94871109	*	R	-0.236364	-4.38462
chr9:94880274:A:C	A	C	0.0483	0.0059	0.04	0.0833	0.0106	0.0234	0.6512	5.7	11.67	11	0.3889	440683	39106	401577	chr9	94880274	9	9	94880274	94880274	1	1	0.0483	42570	0.0433	9	94880274	*	rs1542108	M	97642556	rs1542108	A	C	0.04502	0.0173	0.0041	2.5e-05	691837	97642556	94880274	9	94880274	9	94880274	*	M	0.452991	4.21951
chr9:94880671:T:C	T	C	0.05	0.0055	0.0401	0.0845	0.008	0.023	0.7266	0	10.058	11	0.5251	440683	39106	401577	chr9	94880671	9	9	94880671	94880671	1	1	0.05	44068.3	0.0444	9	94880671	*	rs894426	Y	97642953	rs894426	T	C	0.04566	0.0167	0.0041	4.1e-05	691699	97642953	94880671	9	94880671	9	94880671	*	Y	0.347826	4.07317
chr9:94881148:A:G	A	G	0.0546	0.0054	0.0437	0.087	0.0028	0.022	0.8978	0	9.904	11	0.539	440683	39106	401577	chr9	94881148	9	9	94881148	94881148	1	1	0.0546	48122.6	0.0433	9	94881148	*	rs894427	R	97643430	rs894427	A	G	0.05028	0.0169	0.0039	1.7e-05	685917	97643430	94881148	9	94881148	9	94881148	*	R	0.127273	4.33333
chr9:94883308:C:T	T	C	0.9485	0.0072	0.913	0.9597	-0.0049	0.0219	0.8225	0	10.415	11	0.4935	440683	39106	401577	chr9	94883308	9	9	94883308	94883308	1	1	0.0515	45390.3	0.0467	9	94883308	*	rs3886568	Y	97645590	rs3886568	T	C	0.94937	-0.0167	0.0039	1.7e-05	691436	97645590	94883308	9	94883308	9	94883308	*	Y	-0.223744	-4.28205
chr9:94884438:G:C	C	G	0.9501	0.0055	0.9155	0.96	-0.0083	0.023	0.7184	0	9.67	11	0.5603	440683	39106	401577	chr9	94884438	9	9	94884438	94884438	1	1	0.0499	43980.2	0.0445	9	94884438	*	rs10732407	S	97646720	rs10732407	C	G	0.95434	-0.017	0.0041	3.3e-05	684690	97646720	94884438	9	94884438	9	94884438	*	S	-0.36087	-4.14634
chr9:94885032:A:G	A	G	0.0492	0.006	0.035	0.0845	0.0087	0.023	0.7049	0	9.714	11	0.5563	440683	39106	401577	chr9	94885032	9	9	94885032	94885032	1	1	0.0492	43363.2	0.0495	9	94885032	*	rs10761362	R	97647314	rs10761362	A	G	0.05063	0.0161	0.0041	7.6e-05	691680	97647314	94885032	9	94885032	9	94885032	*	R	0.378261	3.92683
chr9:94885601:G:C	C	G	0.9455	0.0053	0.913	0.9563	-0.0031	0.022	0.8861	0	9.714	11	0.5562	440683	39106	401577	chr9	94885601	9	9	94885601	94885601	1	1	0.0545	48034.4	0.0433	9	94885601	*	rs2897523	B	97647883	rs2897523	C	G	0.94972	-0.0168	0.0039	1.8e-05	691720	97647883	94885601	9	94885601	9	94885601	*	B	-0.140909	-4.30769
chr9:94887846:A:C	A	C	0.0543	0.0053	0.0437	0.0868	0.0009	0.022	0.9673	0	10.587	11	0.4785	440683	39106	401577	chr9	94887846	9	9	94887846	94887846	1	1	0.0543	47858.2	0.0431	9	94887846	*	rs7869736	M	97650128	rs7869736	A	C	0.05028	0.0169	0.0039	1.5e-05	691730	97650128	94887846	9	94887846	9	94887846	*	M	0.0409091	4.33333
chr9:94888846:T:C	T	C	0.049	0.0059	0.04	0.0845	0.0086	0.023	0.7071	0	9.729	11	0.5549	440683	39106	401577	chr9	94888846	9	9	94888846	94888846	1	1	0.049	43186.9	0.0445	9	94888846	*	rs7019602	Y	97651128	rs7019602	T	C	0.04566	0.0168	0.0041	4e-05	691844	97651128	94888846	9	94888846	9	94888846	*	Y	0.373913	4.09756
chr9:94891779:G:T	T	G	0.9501	0.0055	0.9155	0.96	-0.0081	0.023	0.7232	0	9.676	11	0.5597	440683	39106	401577	chr9	94891779	9	9	94891779	94891779	1	1	0.0499	43980.2	0.0445	9	94891779	*	rs4332191	K	97654061	rs4332191	T	G	0.95434	-0.0166	0.0041	4.8e-05	691835	97654061	94891779	9	94891779	9	94891779	*	K	-0.352174	-4.04878
chr9:94895850:G:A	A	G	0.9458	0.0055	0.9131	0.9563	-0.0021	0.022	0.9255	0	9.593	11	0.5673	440683	39106	401577	chr9	94895850	9	9	94895850	94895850	1	1	0.0542	47770	0.0432	9	94895850	*	rs1113967	R	97658132	rs1113967	A	G	0.94972	-0.0169	0.0039	1.6e-05	691721	97658132	94895850	9	94895850	9	94895850	*	R	-0.0954545	-4.33333
chr9:94897541:G:T	T	G	0.9458	0.0055	0.913	0.9563	-0.0023	0.022	0.9155	0	9.435	11	0.5818	440683	39106	401577	chr9	94897541	9	9	94897541	94897541	1	1	0.0542	47770	0.0433	9	94897541	*	rs2119953	K	97659823	rs2119953	T	G	0.94954	-0.0167	0.0039	1.8e-05	691458	97659823	94897541	9	94897541	9	94897541	*	K	-0.104545	-4.28205
chr9:94900423:G:A	A	G	0.9513	0.0058	0.9157	0.96	-0.003	0.0233	0.8961	0	9.713	11	0.5564	440683	39106	401577	chr9	94900423	9	9	94900423	94900423	1	1	0.0487	42922.5	0.0443	9	94900423	*	rs7025100	R	97662705	rs7025100	A	G	0.95469	-0.0163	0.0041	6.8e-05	691377	97662705	94900423	9	94900423	9	94900423	*	R	-0.128755	-3.97561
chr9:94902286:A:C	A	C	0.0544	0.0055	0.0437	0.087	0.0009	0.022	0.9679	0	9.835	11	0.5453	440683	39106	401577	chr9	94902286	9	9	94902286	94902286	1	1	0.0544	47946.3	0.0433	9	94902286	*	rs10739991	N	97664568	rs10739991	A	C	0.05063	0.016	0.0039	3.9e-05	691268	97664568	94902286	9	94902286	9	94902286	*	N	0.0409091	4.10256
chr9:94907492:A:G	A	G	0.0481	0.0059	0.0401	0.0833	0.0089	0.0235	0.7044	5.3	11.61	11	0.3936	440683	39106	401577	chr9	94907492	9	9	94907492	94907492	1	1	0.0481	42393.7	0.0432	9	94907492	*	rs4743972	R	97669774	rs4743972	A	G	0.04502	0.017	0.0041	4e-05	690839	97669774	94907492	9	94907492	9	94907492	*	R	0.378723	4.14634
chr9:94909094:G:A	A	G	0.9521	0.0059	0.917	0.97	-0.0097	0.0235	0.679	11.6	12.445	11	0.3311	440683	39106	401577	chr9	94909094	9	9	94909094	94909094	1	1	0.0479	42217.4	0.053	9	94909094	*	rs7867856	R	97671376	rs7867856	A	G	0.9551	-0.0167	0.0041	5.3e-05	690834	97671376	94909094	9	94909094	9	94909094	*	R	-0.412766	-4.07317
chr9:94912078:G:A	A	G	0.9521	0.0059	0.9166	0.9599	-0.008	0.0235	0.7349	9	12.087	11	0.3571	440683	39106	401577	chr9	94912078	9	9	94912078	94912078	1	1	0.0479	42217.4	0.0433	9	94912078	*	rs7022963	R	97674360	rs7022963	A	G	0.9551	-0.0167	0.0041	5e-05	691069	97674360	94912078	9	94912078	9	94912078	*	R	-0.340426	-4.07317
chr9:95006550:G:T	T	G	0.9682	0.0058	0.9272	0.9731	0.0325	0.0301	0.281	15.3	12.991	11	0.2939	440683	39106	401577	chr9	95006550	9	9	95006550	95006550	1	1	0.0318	28027.4	0.0459	9	95006550	*	rs4744421	K	97768832	rs4744421	T	G	0.97305	-0.0199	0.0053	0.00016	690693	97768832	95006550	9	95006550	9	95006550	*	K	1.07973	-3.75472
chr9:95009718:T:G	T	G	0.0322	0.0057	0.0269	0.0732	-0.033	0.03	0.2713	0	10.653	11	0.4728	440683	39106	401577	chr9	95009718	9	9	95009718	95009718	1	1	0.0322	28380	0.0463	9	95009718	*	rs4743975	K	97772000	rs4743975	T	G	0.02701	0.0197	0.0052	0.00017	690503	97772000	95009718	9	95009718	9	95009718	*	K	-1.1	3.78846
chr9:95009866:A:G	A	G	0.036	0.0052	0.0306	0.0749	-0.0368	0.028	0.1886	0	9.268	11	0.5972	440683	39106	401577	chr9	95009866	9	9	95009866	95009866	1	1	0.036	31729.2	0.0443	9	95009866	*	rs4743976	R	97772148	rs4743976	A	G	0.03128	0.0194	0.0049	7.3e-05	691146	97772148	95009866	9	95009866	9	95009866	*	R	-1.31429	3.95918
chr9:95019531:G:C	C	G	0.9681	0.0057	0.9272	0.9732	0.0326	0.0301	0.2788	13.2	12.668	11	0.3156	440683	39106	401577	chr9	95019531	9	9	95019531	95019531	1	1	0.0319	28115.6	0.046	9	95019531	*	rs1571896	S	97781813	rs1571896	C	G	0.97246	-0.0193	0.0053	0.00023	690034	97781813	95019531	9	95019531	9	95019531	*	S	1.08306	-3.64151
chr9:95019637:T:C	T	C	0.0356	0.0052	0.0305	0.0745	-0.0362	0.0281	0.1981	0	10.255	11	0.5076	440683	39106	401577	chr9	95019637	9	9	95019637	95019637	1	1	0.0356	31376.6	0.044	9	95019637	*	rs1571897	Y	97781919	rs1571897	T	C	0.03327	0.0191	0.0049	9.7e-05	690970	97781919	95019637	9	95019637	9	95019637	*	Y	-1.28826	3.89796
chr9:95021727:A:G	A	G	0.0317	0.0057	0.0268	0.0722	-0.0327	0.0302	0.2788	9.5	12.15	11	0.3525	440683	39106	401577	chr9	95021727	9	9	95021727	95021727	1	1	0.0317	27939.3	0.0454	9	95021727	*	rs3739748	R	97784009	rs3739748	A	G	0.02672	0.0205	0.0053	0.0001	690728	97784009	95021727	9	95021727	9	95021727	*	R	-1.08278	3.86792
chr9:95024347:T:C	T	C	0.0315	0.0058	0.027	0.0721	-0.0299	0.0303	0.3238	10	12.217	11	0.3475	440683	39106	401577	chr9	95024347	9	9	95024347	95024347	1	1	0.0315	27763	0.0451	9	95024347	*	rs4743977	Y	97786629	rs4743977	T	C	0.02631	0.0199	0.0053	0.00016	690626	97786629	95024347	9	95024347	9	95024347	*	Y	-0.986799	3.75472
chr9:95025925:A:C	A	C	0.0356	0.0055	0.0268	0.0748	-0.036	0.0281	0.1995	0	9.915	11	0.5381	440683	39106	401577	chr9	95025925	9	9	95025925	95025925	1	1	0.0356	31376.6	0.048	9	95025925	*	rs7022739	M	97788207	rs7022739	A	C	0.03099	0.0192	0.0049	9.1e-05	691126	97788207	95025925	9	95025925	9	95025925	*	M	-1.28114	3.91837
chr9:95028504:T:C	T	C	0.032	0.0057	0.027	0.0731	-0.0327	0.03	0.2753	13.4	12.7	11	0.3134	440683	39106	401577	chr9	95028504	9	9	95028504	95028504	1	1	0.032	28203.7	0.0461	9	95028504	*	rs1020962	Y	97790786	rs1020962	T	C	0.02666	0.0193	0.0053	0.00024	690733	97790786	95028504	9	95028504	9	95028504	*	Y	-1.09	3.64151
chr9:95032322:A:C	A	C	0.0328	0.0057	0.027	0.0743	-0.0328	0.0295	0.2667	0	9.599	11	0.5668	440683	39106	401577	chr9	95032322	9	9	95032322	95032322	1	1	0.0328	28908.8	0.0473	9	95032322	*	rs2061798	M	97794604	rs2061798	A	C	0.02672	0.0189	0.0052	0.0003	690847	97794604	95032322	9	95032322	9	95032322	*	M	-1.11186	3.63462
chr9:95032722:T:C	T	C	0.0325	0.0064	0.0233	0.0746	-0.0368	0.0291	0.2062	0	7.817	11	0.7296	440683	39106	401577	chr9	95032722	9	9	95032722	95032722	1	1	0.0325	28644.4	0.0513	9	95032722	*	rs2061799	Y	97795004	rs2061799	T	C	0.02707	0.0184	0.0052	0.00037	690653	97795004	95032722	9	95032722	9	95032722	*	Y	-1.2646	3.53846
chr9:95036099:C:G	C	G	0.0315	0.0058	0.0269	0.0722	-0.0292	0.0302	0.3348	9.2	12.112	11	0.3553	440683	39106	401577	chr9	95036099	9	9	95036099	95036099	1	1	0.0315	27763	0.0453	9	95036099	*	rs2061801	S	97798381	rs2061801	C	G	0.02631	0.0207	0.0053	8.7e-05	690778	97798381	95036099	9	95036099	9	95036099	*	S	-0.966887	3.90566
chr9:95040311:A:C	A	C	0.0315	0.0058	0.0268	0.0722	-0.0298	0.0302	0.3239	8.9	12.079	11	0.3577	440683	39106	401577	chr9	95040311	9	9	95040311	95040311	1	1	0.0315	27763	0.0454	9	95040311	*	rs1038092	M	97802593	rs1038092	A	C	0.02631	0.0207	0.0053	8.5e-05	690778	97802593	95040311	9	95040311	9	95040311	*	M	-0.986755	3.90566
chr9:95044683:C:T	T	C	0.9683	0.0058	0.9276	0.9731	0.0312	0.0301	0.3002	7.5	11.898	11	0.3713	440683	39106	401577	chr9	95044683	9	9	95044683	95044683	1	1	0.0317	27939.3	0.0455	9	95044683	*	rs10761371	Y	97806965	rs10761371	T	C	0.97316	-0.0204	0.0053	0.0001	690728	97806965	95044683	9	95044683	9	95044683	*	Y	1.03654	-3.84906
chr9:95053864:T:C	T	C	0.0329	0.0058	0.0267	0.0743	-0.0345	0.0295	0.2417	0	9.205	11	0.6029	440683	39106	401577	chr9	95053864	9	9	95053864	95053864	1	1	0.0329	28996.9	0.0476	9	95053864	*	rs1564235	Y	97816146	rs1564235	T	C	0.02654	0.0189	0.0052	0.00032	690866	97816146	95053864	9	95053864	9	95053864	*	Y	-1.16949	3.63462
chr9:95057461:T:C	T	C	0.0327	0.0061	0.0232	0.0743	-0.0353	0.0295	0.2319	0	8.375	11	0.6794	440683	39106	401577	chr9	95057461	9	9	95057461	95057461	1	1	0.0327	28820.7	0.0511	9	95057461	*	rs1871220	Y	97819743	rs1871220	T	C	0.02654	0.0188	0.0052	0.00033	690867	97819743	95057461	9	95057461	9	95057461	*	Y	-1.19661	3.61538
chr9:95609528:T:C	T	C	0.4172	0.0085	0.387	0.4284	-0.0114	0.0097	0.2415	0	10.488	11	0.4871	440683	39106	401577	chr9	95609528	9	9	95609528	95609528	1	1	0.4172	367706	0.0414	9	95609528	*	rs10760582	Y	98371810	rs10760582	T	C	0.4199	0.008	0.0018	5.9e-06	673645	98371810	95609528	9	95609528	9	95609528	*	Y	-1.17526	4.44444
chr9:95615614:A:G	A	G	0.419	0.0084	0.3897	0.4304	-0.0127	0.0097	0.1917	0	9.254	11	0.5985	440683	39106	401577	chr9	95615614	9	9	95615614	95615614	1	1	0.419	369292	0.0407	9	95615614	*	rs7041767	R	98377896	rs7041767	A	G	0.4219	0.0067	0.0018	0.00022	623394	98377896	95615614	9	95615614	9	95615614	*	R	-1.30928	3.72222
chr9:95620668:C:T	T	C	0.303	0.0089	0.2801	0.318	0.006	0.0103	0.5602	0	6.463	11	0.8408	440683	39106	401577	chr9	95620668	9	9	95620668	95620668	1	1	0.303	267054	0.0379	9	95620668	*	rs7854560	Y	98382950	rs7854560	T	C	0.29	-0.0083	0.0018	4.3e-06	794569	98382950	95620668	9	95620668	9	95620668	*	Y	0.582524	-4.61111
chr9:95620815:A:G	A	G	0.3917	0.0099	0.3565	0.4052	-0.0155	0.0098	0.113	0	9.819	11	0.5467	440683	39106	401577	chr9	95620815	9	9	95620815	95620815	1	1	0.3917	345231	0.0487	9	95620815	*	rs7860540	R	98383097	rs7860540	A	G	0.399	0.0074	0.0017	1e-05	784377	98383097	95620815	9	95620815	9	95620815	*	R	-1.58163	4.35294
chr9:95623006:T:C	T	C	0.8434	0.0078	0.8269	0.865	-0.0027	0.0131	0.8363	0	7.525	11	0.7551	440683	39106	401577	chr9	95623006	9	9	95623006	95623006	1	1	0.1566	138022	0.0381	9	95623006	*	rs7850798	Y	98385288	rs7850798	T	C	0.852	0.0085	0.0024	0.00046	683957	98385288	95623006	9	95623006	9	95623006	*	Y	-0.206107	3.54167
chr9:95633339:A:G	A	G	0.3842	0.0091	0.3495	0.3974	-0.017	0.0098	0.08246	0	9.403	11	0.5848	440683	39106	401577	chr9	95633339	9	9	95633339	95633339	1	1	0.3842	338621	0.0479	9	95633339	*	rs4742700	R	98395621	rs4742700	A	G	0.3877	0.0075	0.0017	7.5e-06	793424	98395621	95633339	9	95633339	9	95633339	*	R	-1.73469	4.41176
chr9:95635177:T:C	T	C	0.3677	0.0087	0.3343	0.3849	-0.014	0.0099	0.1596	0	9.413	11	0.5838	440683	39106	401577	chr9	95635177	9	9	95635177	95635177	1	1	0.3677	324078	0.0506	9	95635177	*	rs4743120	Y	98397459	rs4743120	T	C	0.3704	0.008	0.0018	9.7e-06	689109	98397459	95635177	9	95635177	9	95635177	*	Y	-1.41414	4.44444
chr9:95636495:C:T	T	C	0.1446	0.004	0.1312	0.1601	0.0011	0.0135	0.9347	0	9.001	11	0.6218	440683	39106	401577	chr9	95636495	9	9	95636495	95636495	1	1	0.1446	127446	0.0289	9	95636495	*	rs12343296	H	98398777	rs12343296	T	C	0.1392	-0.0092	0.0025	0.00026	686270	98398777	95636495	9	95636495	9	95636495	*	H	0.0814815	-3.68
chr9:95636628:G:C	C	G	0.1848	0.0039	0.1734	0.2016	-0.0088	0.0122	0.4706	0	8.128	11	0.7018	440683	39106	401577	chr9	95636628	9	9	95636628	95636628	1	1	0.1848	162876	0.0282	9	95636628	*	rs10819952	S	98398910	rs10819952	C	G	0.1816	-0.0086	0.0023	0.00013	684614	98398910	95636628	9	95636628	9	95636628	*	S	-0.721311	-3.73913
chr9:95636674:A:G	A	G	0.8147	0.004	0.7984	0.8266	0.0089	0.0122	0.4656	0	8.156	11	0.6993	440683	39106	401577	chr9	95636674	9	9	95636674	95636674	1	1	0.1853	163317	0.0282	9	95636674	*	rs10819953	R	98398956	rs10819953	A	G	0.8172	0.0085	0.0023	0.00017	684987	98398956	95636674	9	95636674	9	95636674	*	R	0.729508	3.69565
chr9:95637960:T:C	T	C	0.3672	0.0085	0.3345	0.3842	-0.0141	0.0099	0.1571	0	9.066	11	0.6158	440683	39106	401577	chr9	95637960	9	9	95637960	95637960	1	1	0.3672	323638	0.0497	9	95637960	*	rs4743123	Y	98400242	rs4743123	T	C	0.3696	0.0079	0.0018	1.1e-05	688044	98400242	95637960	9	95637960	9	95637960	*	Y	-1.42424	4.38889
chr9:95639527:C:T	T	C	0.1451	0.0041	0.1312	0.1601	0.001	0.0135	0.9386	0	8.98	11	0.6237	440683	39106	401577	chr9	95639527	9	9	95639527	95639527	1	1	0.1451	127886	0.0289	9	95639527	*	rs4743124	Y	98401809	rs4743124	T	C	0.1395	-0.0098	0.0025	0.0001	680266	98401809	95639527	9	95639527	9	95639527	*	Y	0.0740741	-3.92
chr9:95642221:T:C	T	C	0.8383	0.0042	0.8204	0.8537	0.0048	0.0129	0.7118	0	8.843	11	0.6364	440683	39106	401577	chr9	95642221	9	9	95642221	95642221	1	1	0.1617	142517	0.0333	9	95642221	*	rs4743125	Y	98404503	rs4743125	T	C	0.8436	0.0086	0.0024	0.00032	685121	98404503	95642221	9	95642221	9	95642221	*	Y	0.372093	3.58333
chr9:95645244:A:C	A	C	0.8542	0.0041	0.8397	0.8686	0.0019	0.0135	0.8894	0	9.667	11	0.5605	440683	39106	401577	chr9	95645244	9	9	95645244	95645244	1	1	0.1458	128503	0.0289	9	95645244	*	rs9695781	M	98407526	rs9695781	A	C	0.8596	0.0089	0.0025	0.00039	679840	98407526	95645244	9	95645244	9	95645244	*	M	0.140741	3.56
chr9:95845707:G:T	T	G	0.4826	0.0059	0.457	0.4977	0.0065	0.0095	0.4938	0	9.617	11	0.5651	440683	39106	401577	chr9	95845707	9	9	95845707	95845707	1	1	0.4826	425347	0.0407	9	95845707	*	rs2149564	K	98607989	rs2149564	T	G	0.4872	-0.0071	0.0017	3.5e-05	692242	98607989	95845707	9	95845707	9	95845707	*	K	0.684211	-4.17647
chr9:95964713:G:A	A	G	0.449	0.0096	0.4151	0.4692	0.0055	0.0096	0.5636	0	7.235	11	0.7797	440683	39106	401577	chr9	95964713	9	9	95964713	95964713	1	1	0.449	395733	0.0541	9	95964713	*	rs619497	R	98726995	rs619497	A	G	0.4502	-0.0075	0.0017	1.4e-05	691563	98726995	95964713	9	95964713	9	95964713	*	R	0.572917	-4.41176
chr9:96008646:T:C	T	C	0.592	0.0064	0.5822	0.6242	-0.0035	0.0096	0.7201	0	8.498	11	0.6681	440683	39106	401577	chr9	96008646	9	9	96008646	96008646	1	1	0.408	359597	0.042	9	96008646	*	rs913407	Y	98770928	rs913407	T	C	0.592	0.0061	0.0017	0.0005	692278	98770928	96008646	9	96008646	9	96008646	*	Y	-0.364583	3.58824
chr9:96018897:G:A	A	G	0.4413	0.0071	0.405	0.4533	0.0078	0.0096	0.4139	0	6.579	11	0.8321	440683	39106	401577	chr9	96018897	9	9	96018897	96018897	1	1	0.4413	388947	0.0483	9	96018897	*	rs2672813	R	98781179	rs2672813	A	G	0.4456	-0.0077	0.0017	9e-06	692227	98781179	96018897	9	96018897	9	96018897	*	R	0.8125	-4.52941
chr9:96019579:G:A	A	G	0.4075	0.0066	0.3752	0.4183	0.0045	0.0097	0.643	0	8.211	11	0.6943	440683	39106	401577	chr9	96019579	9	9	96019579	96019579	1	1	0.4075	359157	0.0431	9	96019579	*	rs607344	R	98781861	rs607344	A	G	0.4094	-0.0065	0.0017	0.00021	692590	98781861	96019579	9	96019579	9	96019579	*	R	0.463918	-3.82353
chr9:96052863:G:C	C	G	0.1046	0.004	0.0971	0.1126	-0.0089	0.0159	0.575	0	3.191	11	0.988	440683	39106	401577	chr9	96052863	9	9	96052863	96052863	1	1	0.1046	92190.9	0.0155	9	96052863	*	rs1547205	S	98815145	rs1547205	C	G	0.08846	-0.0142	0.0031	5.6e-06	549164	98815145	96052863	9	96052863	9	96052863	*	S	-0.559748	-4.58065
chr9:96409349:G:A	A	G	0.1629	0.0041	0.1513	0.1715	-0.0128	0.0128	0.3185	0	4.992	11	0.9316	440683	39106	401577	chr9	96409349	9	9	96409349	96409349	1	1	0.1629	143575	0.0202	9	96409349	*	rs10820564	R	99171631	rs10820564	A	G	0.1638	-0.008	0.0023	0.0005	692241	99171631	96409349	9	96409349	9	96409349	*	R	-1	-3.47826
chr9:96412249:C:T	T	C	0.164	0.0042	0.1541	0.1719	-0.0127	0.0128	0.3238	0	4.581	11	0.9497	440683	39106	401577	chr9	96412249	9	9	96412249	96412249	1	1	0.164	144544	0.0178	9	96412249	*	rs2145985	Y	99174531	rs2145985	T	C	0.1634	-0.0081	0.0023	0.00043	692352	99174531	96412249	9	96412249	9	96412249	*	Y	-0.992187	-3.52174
chr9:96426065:C:A	A	C	0.1647	0.0041	0.1552	0.1719	-0.0132	0.0128	0.3014	0	4.571	11	0.9501	440683	39106	401577	chr9	96426065	9	9	96426065	96426065	1	1	0.1647	145161	0.0167	9	96426065	*	rs10820597	M	99188347	rs10820597	A	C	0.1643	-0.0081	0.0023	0.00043	691989	99188347	96426065	9	96426065	9	96426065	*	M	-1.03125	-3.52174
chr9:96426973:A:G	A	G	0.8347	0.0037	0.8281	0.8449	0.0132	0.0127	0.2994	0	4.529	11	0.9518	440683	39106	401577	chr9	96426973	9	9	96426973	96426973	1	1	0.1653	145690	0.0168	9	96426973	*	rs10820598	R	99189255	rs10820598	A	G	0.8358	0.0083	0.0023	0.00035	692094	99189255	96426973	9	96426973	9	96426973	*	R	1.03937	3.6087
chr9:96427671:C:T	T	C	0.1647	0.0041	0.1552	0.172	-0.0128	0.0128	0.316	0	4.51	11	0.9526	440683	39106	401577	chr9	96427671	9	9	96427671	96427671	1	1	0.1647	145161	0.0168	9	96427671	*	rs7857610	Y	99189953	rs7857610	T	C	0.1638	-0.0082	0.0023	0.0004	692189	99189953	96427671	9	96427671	9	96427671	*	Y	-1	-3.56522
chr9:96430212:A:G	A	G	0.8354	0.0041	0.8278	0.8448	0.0128	0.0128	0.3192	0	4.428	11	0.9557	440683	39106	401577	chr9	96430212	9	9	96430212	96430212	1	1	0.1646	145073	0.017	9	96430212	*	rs10820604	R	99192494	rs10820604	A	G	0.8371	0.0082	0.0023	0.00041	692211	99192494	96430212	9	96430212	9	96430212	*	R	1	3.56522
chr9:96435373:A:C	A	C	0.8352	0.004	0.8278	0.8448	0.0128	0.0128	0.3168	0	4.429	11	0.9556	440683	39106	401577	chr9	96435373	9	9	96435373	96435373	1	1	0.1648	145249	0.017	9	96435373	*	rs2406005	M	99197655	rs2406005	A	C	0.8371	0.0083	0.0023	0.00035	692024	99197655	96435373	9	96435373	9	96435373	*	M	1	3.6087
chr9:96441898:G:T	T	G	0.1801	0.0068	0.1679	0.1949	-0.0163	0.0124	0.1862	0	5.512	11	0.9039	440683	39106	401577	chr9	96441898	9	9	96441898	96441898	1	1	0.1801	158734	0.027	9	96441898	*	rs10820626	K	99204180	rs10820626	T	G	0.1812	-0.0078	0.0022	0.00042	692493	99204180	96441898	9	96441898	9	96441898	*	K	-1.31452	-3.54545
chr9:96442234:A:C	A	C	0.82	0.0068	0.8051	0.8321	0.0162	0.0124	0.1888	0	5.537	11	0.9024	440683	39106	401577	chr9	96442234	9	9	96442234	96442234	1	1	0.18	158646	0.027	9	96442234	*	rs7858287	M	99204516	rs7858287	A	C	0.8189	0.0078	0.0022	0.00044	692490	99204516	96442234	9	96442234	9	96442234	*	M	1.30645	3.54545
chr9:96444750:T:A	A	T	0.179	0.0069	0.1665	0.195	-0.0166	0.0124	0.1793	0	5.95	11	0.8767	440683	39106	401577	chr9	96444750	9	9	96444750	96444750	1	1	0.179	157765	0.0285	9	96444750	*	rs10820629	W	99207032	rs10820629	A	T	0.1866	-0.0077	0.0022	0.0005	692492	99207032	96444750	9	96444750	9	96444750	*	W	-1.33871	-3.5
chr9:96452822:T:C	T	C	0.8197	0.0071	0.805	0.8312	0.0172	0.0124	0.1646	0	5.205	11	0.9208	440683	39106	401577	chr9	96452822	9	9	96452822	96452822	1	1	0.1803	158910	0.0262	9	96452822	*	rs10820634	Y	99215104	rs10820634	T	C	0.8188	0.0077	0.0022	0.00045	692139	99215104	96452822	9	96452822	9	96452822	*	Y	1.3871	3.5
chr9:96458113:A:G	A	G	0.8186	0.0066	0.805	0.8267	0.0167	0.0123	0.176	0	5.735	11	0.8904	440683	39106	401577	chr9	96458113	9	9	96458113	96458113	1	1	0.1814	159880	0.0217	9	96458113	*	rs3802441	R	99220395	rs3802441	A	G	0.8186	0.0081	0.0022	0.00027	692165	99220395	96458113	9	96458113	9	96458113	*	R	1.35772	3.68182
chr9:96472275:T:G	T	G	0.8202	0.0069	0.8049	0.8286	0.0163	0.0124	0.1871	0	5.189	11	0.9217	440683	39106	401577	chr9	96472275	9	9	96472275	96472275	1	1	0.1798	158470	0.0237	9	96472275	*	rs16910858	K	99234557	rs16910858	T	G	0.8178	0.0077	0.0022	0.00043	692171	99234557	96472275	9	96472275	9	96472275	*	K	1.31452	3.5
chr9:96472715:G:T	T	G	0.1797	0.0069	0.1678	0.1951	-0.0167	0.0124	0.1768	0	5.136	11	0.9244	440683	39106	401577	chr9	96472715	9	9	96472715	96472715	1	1	0.1797	158381	0.0273	9	96472715	*	rs10820666	K	99234997	rs10820666	T	G	0.181	-0.0079	0.0022	0.00036	692395	99234997	96472715	9	96472715	9	96472715	*	K	-1.34677	-3.59091
chr9:96473810:G:A	A	G	0.1799	0.0069	0.1678	0.1951	-0.0169	0.0124	0.171	0	5.026	11	0.9299	440683	39106	401577	chr9	96473810	9	9	96473810	96473810	1	1	0.1799	158558	0.0273	9	96473810	*	rs10761035	R	99236092	rs10761035	A	G	0.181	-0.0077	0.0022	0.00043	692347	99236092	96473810	9	96473810	9	96473810	*	R	-1.3629	-3.5
chr9:96482299:C:A	A	C	0.1788	0.0068	0.1672	0.1951	-0.0178	0.0124	0.1503	0	5.388	11	0.9109	440683	39106	401577	chr9	96482299	9	9	96482299	96482299	1	1	0.1788	157588	0.0279	9	96482299	*	rs7865488	H	99244581	rs7865488	A	C	0.1808	-0.008	0.0022	0.0003	692608	99244581	96482299	9	96482299	9	96482299	*	H	-1.43548	-3.63636
chr9:96483292:C:T	T	C	0.1797	0.0069	0.1686	0.1951	-0.0172	0.0124	0.1654	0	5.076	11	0.9274	440683	39106	401577	chr9	96483292	9	9	96483292	96483292	1	1	0.1797	158381	0.0265	9	96483292	*	rs7039472	Y	99245574	rs7039472	T	C	0.181	-0.008	0.0022	0.00029	692444	99245574	96483292	9	96483292	9	96483292	*	Y	-1.3871	-3.63636
chr9:96483935:C:T	T	C	0.1797	0.0069	0.1685	0.1951	-0.0172	0.0124	0.165	0	5.069	11	0.9278	440683	39106	401577	chr9	96483935	9	9	96483935	96483935	1	1	0.1797	158381	0.0266	9	96483935	*	rs1590971	Y	99246217	rs1590971	T	C	0.181	-0.008	0.0022	0.00029	692441	99246217	96483935	9	96483935	9	96483935	*	Y	-1.3871	-3.63636
chr9:96484730:G:A	A	G	0.1787	0.0069	0.1672	0.1951	-0.018	0.0124	0.146	0	5.387	11	0.911	440683	39106	401577	chr9	96484730	9	9	96484730	96484730	1	1	0.1787	157500	0.0279	9	96484730	*	rs10512239	R	99247012	rs10512239	A	G	0.1807	-0.0078	0.0022	0.00039	692525	99247012	96484730	9	96484730	9	96484730	*	R	-1.45161	-3.54545
chr9:96485476:C:T	T	C	0.1797	0.0069	0.1686	0.1955	-0.0172	0.0124	0.1636	0	5.104	11	0.926	440683	39106	401577	chr9	96485476	9	9	96485476	96485476	1	1	0.1797	158381	0.0269	9	96485476	*	rs10991346	Y	99247758	rs10991346	T	C	0.1809	-0.008	0.0022	0.00032	692442	99247758	96485476	9	96485476	9	96485476	*	Y	-1.3871	-3.63636
chr9:96485545:C:T	T	C	0.1797	0.0069	0.1686	0.1951	-0.0172	0.0124	0.1643	0	5.096	11	0.9264	440683	39106	401577	chr9	96485545	9	9	96485545	96485545	1	1	0.1797	158381	0.0265	9	96485545	*	rs10991348	Y	99247827	rs10991348	T	C	0.1809	-0.008	0.0022	0.0003	692441	99247827	96485545	9	96485545	9	96485545	*	Y	-1.3871	-3.63636
chr9:96485775:T:G	T	G	0.8203	0.0069	0.8049	0.8314	0.0172	0.0124	0.1647	0	5.089	11	0.9268	440683	39106	401577	chr9	96485775	9	9	96485775	96485775	1	1	0.1797	158381	0.0265	9	96485775	*	rs7867323	K	99248057	rs7867323	T	G	0.8191	0.0078	0.0022	0.00041	692306	99248057	96485775	9	96485775	9	96485775	*	K	1.3871	3.54545
chr9:96485787:G:A	A	G	0.1797	0.0069	0.1686	0.1951	-0.0172	0.0124	0.1652	0	5.081	11	0.9272	440683	39106	401577	chr9	96485787	9	9	96485787	96485787	1	1	0.1797	158381	0.0265	9	96485787	*	rs7848376	R	99248069	rs7848376	A	G	0.1809	-0.0078	0.0022	0.00039	686573	99248069	96485787	9	96485787	9	96485787	*	R	-1.3871	-3.54545
chr9:96487427:T:C	T	C	0.8204	0.0069	0.8049	0.8314	0.0174	0.0124	0.1603	0	5.117	11	0.9254	440683	39106	401577	chr9	96487427	9	9	96487427	96487427	1	1	0.1796	158293	0.0265	9	96487427	*	rs10991354	Y	99249709	rs10991354	T	C	0.8191	0.0078	0.0022	0.00039	692438	99249709	96487427	9	96487427	9	96487427	*	Y	1.40323	3.54545
chr9:96488181:C:T	T	C	0.1805	0.0065	0.1684	0.1956	-0.0172	0.0123	0.1613	0	5.184	11	0.9219	440683	39106	401577	chr9	96488181	9	9	96488181	96488181	1	1	0.1805	159087	0.0272	9	96488181	*	rs7030316	Y	99250463	rs7030316	T	C	0.1808	-0.0078	0.0022	0.00038	692375	99250463	96488181	9	96488181	9	96488181	*	Y	-1.39837	-3.54545
chr9:96490182:A:G	A	G	0.8188	0.0067	0.8044	0.826	0.0172	0.0123	0.1637	0	5.622	11	0.8974	440683	39106	401577	chr9	96490182	9	9	96490182	96490182	1	1	0.1812	159704	0.0216	9	96490182	*	rs1057687	R	99252464	rs1057687	A	G	0.8186	0.0083	0.0022	0.00016	690255	99252464	96490182	9	96490182	9	96490182	*	R	1.39837	3.77273
chr9:96490800:C:T	T	C	0.1796	0.007	0.1685	0.1951	-0.017	0.0124	0.1705	0	5.224	11	0.9198	440683	39106	401577	chr9	96490800	9	9	96490800	96490800	1	1	0.1796	158293	0.0266	9	96490800	*	rs6477493	Y	99253082	rs6477493	T	C	0.1812	-0.0082	0.0023	0.00027	684939	99253082	96490800	9	96490800	9	96490800	*	Y	-1.37097	-3.56522
chr9:96491651:T:C	T	C	0.818	0.0065	0.8044	0.8244	0.0167	0.0123	0.1763	0	5.325	11	0.9144	440683	39106	401577	chr9	96491651	9	9	96491651	96491651	1	1	0.182	160409	0.02	9	96491651	*	rs10991367	Y	99253933	rs10991367	T	C	0.8189	0.008	0.0022	0.00028	689856	99253933	96491651	9	96491651	9	96491651	*	Y	1.35772	3.63636
chr9:96494130:C:T	T	C	0.1796	0.007	0.1688	0.195	-0.0166	0.0124	0.179	0	4.975	11	0.9324	440683	39106	401577	chr9	96494130	9	9	96494130	96494130	1	1	0.1796	158293	0.0262	9	96494130	*	rs6477496	Y	99256412	rs6477496	T	C	0.1815	-0.0081	0.0022	0.00024	690233	99256412	96494130	9	96494130	9	96494130	*	Y	-1.33871	-3.68182
chr9:96498292:A:G	A	G	0.8203	0.0057	0.8056	0.8291	0.015	0.0124	0.2248	0	7.827	11	0.7287	440683	39106	401577	chr9	96498292	9	9	96498292	96498292	1	1	0.1797	158381	0.0235	9	96498292	*	rs10512238	R	99260574	rs10512238	A	G	0.8191	0.0082	0.0022	0.00021	692438	99260574	96498292	9	96498292	9	96498292	*	R	1.20968	3.72727
chr9:96498698:A:T	A	T	0.8207	0.0057	0.8056	0.8288	0.0157	0.0124	0.2033	0	7.08	11	0.7926	440683	39106	401577	chr9	96498698	9	9	96498698	96498698	1	1	0.1793	158029	0.0232	9	96498698	*	rs10991378	W	99260980	rs10991378	A	T	0.8192	0.0084	0.0022	0.00017	685239	99260980	96498698	9	96498698	9	96498698	*	W	1.26613	3.81818
chr9:96498922:T:C	T	C	0.8206	0.0057	0.8056	0.8287	0.0159	0.0124	0.1981	0	7.038	11	0.796	440683	39106	401577	chr9	96498922	9	9	96498922	96498922	1	1	0.1794	158117	0.0231	9	96498922	*	rs10991379	Y	99261204	rs10991379	T	C	0.8192	0.0084	0.0023	0.00022	691974	99261204	96498922	9	96498922	9	96498922	*	Y	1.28226	3.65217
chr9:96500014:A:G	A	G	0.8177	0.0057	0.8051	0.8256	0.0144	0.0122	0.2396	0	6.564	11	0.8332	440683	39106	401577	chr9	96500014	9	9	96500014	96500014	1	1	0.1823	160673	0.0205	9	96500014	*	rs7871404	R	99262296	rs7871404	A	G	0.8183	0.0081	0.0022	0.00024	692578	99262296	96500014	9	96500014	9	96500014	*	R	1.18033	3.68182
chr9:96501539:A:G	A	G	0.8186	0.006	0.8056	0.8256	0.0152	0.0123	0.2173	0	6.508	11	0.8374	440683	39106	401577	chr9	96501539	9	9	96501539	96501539	1	1	0.1814	159880	0.02	9	96501539	*	rs10820739	R	99263821	rs10820739	A	G	0.8188	0.0084	0.0022	0.00015	692603	99263821	96501539	9	96501539	9	96501539	*	R	1.23577	3.81818
chr9:96504107:G:A	A	G	0.178	0.0063	0.1661	0.1945	-0.0162	0.0124	0.1931	0	6.44	11	0.8425	440683	39106	401577	chr9	96504107	9	9	96504107	96504107	1	1	0.178	156883	0.0284	9	96504107	*	rs10114668	R	99266389	rs10114668	A	G	0.1804	-0.0079	0.0022	0.00036	691604	99266389	96504107	9	96504107	9	96504107	*	R	-1.30645	-3.59091
chr9:96506139:A:C	A	C	0.803	0.0069	0.7843	0.814	0.0174	0.012	0.1472	0	6.173	11	0.8616	440683	39106	401577	chr9	96506139	9	9	96506139	96506139	1	1	0.197	173629	0.0297	9	96506139	*	rs10119967	M	99268421	rs10119967	A	C	0.7997	0.0082	0.0022	0.00014	690164	99268421	96506139	9	96506139	9	96506139	*	M	1.45	3.72727
chr9:96506147:C:T	T	C	0.1792	0.0058	0.1708	0.1948	-0.0156	0.0124	0.206	0	7.344	11	0.7706	440683	39106	401577	chr9	96506147	9	9	96506147	96506147	1	1	0.1792	157941	0.024	9	96506147	*	rs10118793	Y	99268429	rs10118793	T	C	0.1811	-0.0087	0.0023	0.00012	690668	99268429	96506147	9	96506147	9	96506147	*	Y	-1.25806	-3.78261
chr9:96510023:G:C	C	G	0.1794	0.0057	0.1712	0.1944	-0.0159	0.0124	0.1988	0	7.3	11	0.7743	440683	39106	401577	chr9	96510023	9	9	96510023	96510023	1	1	0.1794	158117	0.0232	9	96510023	*	rs10820745	S	99272305	rs10820745	C	G	0.1808	-0.0081	0.0022	0.00025	692158	99272305	96510023	9	96510023	9	96510023	*	S	-1.28226	-3.68182
chr9:96510289:G:A	A	G	0.1789	0.0058	0.1705	0.1944	-0.0162	0.0124	0.1921	0	7.253	11	0.7783	440683	39106	401577	chr9	96510289	9	9	96510289	96510289	1	1	0.1789	157676	0.0239	9	96510289	*	rs10820746	R	99272571	rs10820746	A	G	0.1808	-0.008	0.0022	0.00032	692174	99272571	96510289	9	96510289	9	96510289	*	R	-1.30645	-3.63636
chr9:96511956:A:G	A	G	0.8202	0.0056	0.8055	0.8283	0.0156	0.0124	0.2081	0	7.165	11	0.7855	440683	39106	401577	chr9	96511956	9	9	96511956	96511956	1	1	0.1798	158470	0.0228	9	96511956	*	rs7856709	R	99274238	rs7856709	A	G	0.8193	0.0082	0.0022	0.0002	692154	99274238	96511956	9	96511956	9	96511956	*	R	1.25806	3.72727
chr9:96512672:C:T	T	C	0.178	0.0061	0.1664	0.1945	-0.0163	0.0124	0.1898	0	6.486	11	0.8391	440683	39106	401577	chr9	96512672	9	9	96512672	96512672	1	1	0.178	156883	0.0281	9	96512672	*	rs10120119	Y	99274954	rs10120119	T	C	0.1806	-0.0078	0.0022	0.00043	692583	99274954	96512672	9	96512672	9	96512672	*	Y	-1.31452	-3.54545
chr9:96682647:T:G	T	G	0.8881	0.0049	0.8638	0.8967	-0.0144	0.0151	0.3405	0	10.906	11	0.4512	440683	39106	401577	chr9	96682647	9	9	96682647	96682647	1	1	0.1119	98624.9	0.0329	9	96682647	*	rs10978574	K	99444929	rs10978574	T	G	0.8808	-0.0098	0.0027	0.00032	691715	99444929	96682647	9	96682647	9	96682647	*	K	-0.953642	-3.62963
chr9:96686282:T:C	T	C	0.8879	0.0049	0.8636	0.8959	-0.0143	0.015	0.3411	0	10.682	11	0.4703	440683	39106	401577	chr9	96686282	9	9	96686282	96686282	1	1	0.1121	98801.1	0.0323	9	96686282	*	rs2165890	Y	99448564	rs2165890	T	C	0.8806	-0.0096	0.0027	0.00041	692335	99448564	96686282	9	96686282	9	96686282	*	Y	-0.953333	-3.55556
chr9:96692002:C:T	T	C	0.1097	0.0057	0.0992	0.1358	0.0135	0.0152	0.3742	0	10.723	11	0.4668	440683	39106	401577	chr9	96692002	9	9	96692002	96692002	1	1	0.1097	96685.9	0.0366	9	96692002	*	rs10978615	Y	99454284	rs10978615	T	C	0.1171	0.0095	0.0027	0.0005	692408	99454284	96692002	9	96692002	9	96692002	*	Y	0.888158	3.51852
chr9:96713798:A:G	A	G	0.8879	0.005	0.8631	0.897	-0.0148	0.0151	0.3273	3.2	11.363	11	0.4134	440683	39106	401577	chr9	96713798	9	9	96713798	96713798	1	1	0.1121	98801.1	0.0339	9	96713798	*	rs7034729	R	99476080	rs7034729	A	G	0.882	-0.0096	0.0027	0.0004	690853	99476080	96713798	9	96713798	9	96713798	*	R	-0.980132	-3.55556
chr9:97925641:C:G	C	G	0.3397	0.0148	0.3104	0.3671	-0.0128	0.0102	0.2082	0	7.816	11	0.7297	440683	39106	401577	chr9	97925641	9	9	97925641	97925641	1	1	0.3397	299400	0.0567	9	97925641	*	rs10760017	S	100687923	rs10760017	C	G	0.3642	0.0066	0.0018	0.00029	689999	100687923	97925641	9	97925641	9	97925641	*	S	-1.2549	3.66667
chr9:97978833:T:G	T	G	0.4179	0.0218	0.3676	0.4523	0.0086	0.0097	0.3735	17.7	13.358	11	0.2706	440683	39106	401577	chr9	97978833	9	9	97978833	97978833	1	1	0.4179	368323	0.0847	9	97978833	*	rs1572025	K	100741115	rs1572025	T	G	0.4396	0.0071	0.0017	4.2e-05	692042	100741115	97978833	9	97978833	9	97978833	*	K	0.886598	4.17647
chr9:97979971:C:T	T	C	0.5801	0.0253	0.5477	0.6391	-0.0089	0.0097	0.3568	18.6	13.506	11	0.2615	440683	39106	401577	chr9	97979971	9	9	97979971	97979971	1	1	0.4199	370086	0.0914	9	97979971	*	rs7855088	Y	100742253	rs7855088	T	C	0.5607	-0.007	0.0017	5.5e-05	692243	100742253	97979971	9	97979971	9	97979971	*	Y	-0.917526	-4.11765
chr9:98004560:C:G	C	G	0.4785	0.0189	0.4358	0.5104	0.0097	0.0096	0.3118	21.7	14.053	11	0.2301	440683	39106	401577	chr9	98004560	9	9	98004560	98004560	1	1	0.4785	421734	0.0746	9	98004560	*	rs7035650	S	100766842	rs7035650	C	G	0.4906	0.0072	0.0017	2.8e-05	691568	100766842	98004560	9	98004560	9	98004560	*	S	1.01042	4.23529
chr9:98005578:G:A	A	G	0.5217	0.0188	0.4895	0.5643	-0.0099	0.0096	0.2997	20	13.755	11	0.2469	440683	39106	401577	chr9	98005578	9	9	98005578	98005578	1	1	0.4783	421557	0.0748	9	98005578	*	rs1010777	R	100767860	rs1010777	A	G	0.5093	-0.0071	0.0017	3.4e-05	691572	100767860	98005578	9	98005578	9	98005578	*	R	-1.03125	-4.17647
chr9:98012364:A:T	A	T	0.4761	0.0197	0.4312	0.509	0.0098	0.0096	0.3072	18.7	13.53	11	0.2601	440683	39106	401577	chr9	98012364	9	9	98012364	98012364	1	1	0.4761	419618	0.0778	9	98012364	*	rs987142	W	100774646	rs987142	A	T	0.4895	0.0072	0.0017	3e-05	691794	100774646	98012364	9	98012364	9	98012364	*	W	1.02083	4.23529
chr9:98019438:G:C	C	G	0.5773	0.0231	0.5461	0.6319	-0.0089	0.0098	0.3632	17.6	13.346	11	0.2713	440683	39106	401577	chr9	98019438	9	9	98019438	98019438	1	1	0.4227	372553	0.0858	9	98019438	*	rs879275	S	100781720	rs879275	C	G	0.5606	-0.0068	0.0017	8.4e-05	691039	100781720	98019438	9	98019438	9	98019438	*	S	-0.908163	-4
chr9:98034663:G:A	A	G	0.5216	0.0192	0.4886	0.5646	-0.0101	0.0096	0.2933	23.7	14.418	11	0.2107	440683	39106	401577	chr9	98034663	9	9	98034663	98034663	1	1	0.4784	421645	0.076	9	98034663	*	rs7870926	R	100796945	rs7870926	A	G	0.5088	-0.0073	0.0017	2.2e-05	684909	100796945	98034663	9	98034663	9	98034663	*	R	-1.05208	-4.29412
chr9:98673433:C:T	T	C	0.1502	0.0037	0.1422	0.1622	0.0106	0.0133	0.4251	15.9	13.079	11	0.2882	440683	39106	401577	chr9	98673433	9	9	98673433	98673433	1	1	0.1502	132381	0.02	9	98673433	*	rs7020368	Y	101435715	rs7020368	T	C	0.1546	0.0087	0.0025	0.0005	673342	101435715	98673433	9	98673433	9	98673433	*	Y	0.796992	3.48
chr9:98716384:A:G	A	G	0.2484	0.014	0.2203	0.2961	0.0108	0.0112	0.3346	0	9.251	11	0.5987	440683	39106	401577	chr9	98716384	9	9	98716384	98716384	1	1	0.2484	218931	0.0758	9	98716384	*	rs404680	R	101478666	rs404680	A	G	0.2468	0.0127	0.002	2.7e-10	692288	101478666	98716384	9	98716384	9	98716384	*	R	0.964286	6.35
chr9:98718923:G:A	A	G	0.7528	0.0163	0.7038	0.7876	-0.0103	0.0112	0.3553	0	10.043	11	0.5265	440683	39106	401577	chr9	98718923	9	9	98718923	98718923	1	1	0.2472	217874	0.0838	9	98718923	*	rs450231	R	101481205	rs450231	A	G	0.7534	-0.0127	0.002	2.1e-10	692346	101481205	98718923	9	98718923	9	98718923	*	R	-0.919643	-6.35
chr9:98719225:G:A	A	G	0.7509	0.0137	0.7036	0.7777	-0.0105	0.0112	0.3461	0	9.392	11	0.5858	440683	39106	401577	chr9	98719225	9	9	98719225	98719225	1	1	0.2491	219548	0.0741	9	98719225	*	rs3889747	R	101481507	rs3889747	A	G	0.7538	-0.0127	0.002	2.4e-10	692457	101481507	98719225	9	98719225	9	98719225	*	R	-0.9375	-6.35
chr9:98719584:C:T	T	C	0.751	0.0137	0.7036	0.7777	-0.0105	0.0112	0.3461	0	9.442	11	0.5811	440683	39106	401577	chr9	98719584	9	9	98719584	98719584	1	1	0.249	219460	0.0741	9	98719584	*	rs173066	Y	101481866	rs173066	T	C	0.7535	-0.0129	0.0022	4.2e-09	518533	101481866	98719584	9	98719584	9	98719584	*	Y	-0.9375	-5.86364
chr9:98723791:C:A	A	C	0.7259	0.01	0.6881	0.7427	-0.0121	0.0108	0.2632	0	8.442	11	0.6733	440683	39106	401577	chr9	98723791	9	9	98723791	98723791	1	1	0.2741	241582	0.0546	9	98723791	*	rs4078676	M	101486073	rs4078676	A	C	0.7332	-0.01	0.002	3.3e-07	692006	101486073	98723791	9	98723791	9	98723791	*	M	-1.12037	-5
chr9:98724363:G:A	A	G	0.7581	0.0146	0.7152	0.7889	-0.0094	0.0113	0.4022	0	9.712	11	0.5565	440683	39106	401577	chr9	98724363	9	9	98724363	98724363	1	1	0.2419	213202	0.0737	9	98724363	*	rs337572	R	101486645	rs337572	A	G	0.7598	-0.0123	0.002	9.6e-10	692577	101486645	98724363	9	98724363	9	98724363	*	R	-0.831858	-6.15
chr9:98726336:C:T	T	C	0.7259	0.0099	0.6882	0.7428	-0.0121	0.0108	0.264	0	8.419	11	0.6753	440683	39106	401577	chr9	98726336	9	9	98726336	98726336	1	1	0.2741	241582	0.0546	9	98726336	*	rs6478839	Y	101488618	rs6478839	T	C	0.7329	-0.01	0.002	3.3e-07	692056	101488618	98726336	9	98726336	9	98726336	*	Y	-1.12037	-5
chr9:98728157:C:T	T	C	0.7585	0.0142	0.7134	0.7838	-0.011	0.0113	0.3286	10.8	12.332	11	0.3392	440683	39106	401577	chr9	98728157	9	9	98728157	98728157	1	1	0.2415	212850	0.0704	9	98728157	*	rs337569	Y	101490439	rs337569	T	C	0.7594	-0.0123	0.002	1.3e-09	692426	101490439	98728157	9	98728157	9	98728157	*	Y	-0.973451	-6.15
chr9:98728784:C:A	A	C	0.8786	0.0054	0.8507	0.8999	-0.0088	0.0149	0.5553	50.2	22.071	11	0.02383	440683	39106	401577	chr9	98728784	9	9	98728784	98728784	1	1	0.1214	106998	0.0492	9	98728784	*	rs380857	M	101491066	rs380857	A	C	0.8878	-0.0151	0.0027	3.6e-08	691507	101491066	98728784	9	98728784	9	98728784	*	M	-0.590604	-5.59259
chr9:98731797:G:A	A	G	0.7566	0.0138	0.7133	0.7836	-0.0104	0.0113	0.3557	5.5	11.644	11	0.391	440683	39106	401577	chr9	98731797	9	9	98731797	98731797	1	1	0.2434	214524	0.0703	9	98731797	*	rs337591	R	101494079	rs337591	A	G	0.7588	-0.0121	0.0021	6.4e-09	637901	101494079	98731797	9	98731797	9	98731797	*	R	-0.920354	-5.7619
chr9:98736282:C:G	C	G	0.2785	0.0098	0.2622	0.315	0.0096	0.0107	0.3704	0	8.918	11	0.6295	440683	39106	401577	chr9	98736282	9	9	98736282	98736282	1	1	0.2785	245460	0.0528	9	98736282	*	rs10760479	S	101498564	rs10760479	C	G	0.273	0.0094	0.0019	1.2e-06	691992	101498564	98736282	9	98736282	9	98736282	*	S	0.897196	4.94737
chr9:98743464:A:G	A	G	0.2428	0.0142	0.2152	0.2865	0.0104	0.0113	0.3562	13.9	12.779	11	0.308	440683	39106	401577	chr9	98743464	9	9	98743464	98743464	1	1	0.2428	213996	0.0713	9	98743464	*	rs7035107	R	101505746	rs7035107	A	G	0.2409	0.0119	0.0021	1.2e-08	636996	101505746	98743464	9	98743464	9	98743464	*	R	0.920354	5.66667
chr9:98747792:T:C	T	C	0.2779	0.0102	0.2607	0.3145	0.0087	0.0107	0.4185	0	8.547	11	0.6636	440683	39106	401577	chr9	98747792	9	9	98747792	98747792	1	1	0.2779	244932	0.0538	9	98747792	*	rs10739690	H	101510074	rs10739690	T	C	0.2728	0.0095	0.0019	8.2e-07	691884	101510074	98747792	9	98747792	9	98747792	*	H	0.813084	5
chr9:98749858:G:A	A	G	0.7221	0.0109	0.6851	0.7398	-0.0099	0.0107	0.3567	0	9.302	11	0.5941	440683	39106	401577	chr9	98749858	9	9	98749858	98749858	1	1	0.2779	244932	0.0547	9	98749858	*	rs4742738	R	101512140	rs4742738	A	G	0.7266	-0.0094	0.0019	1.2e-06	691573	101512140	98749858	9	98749858	9	98749858	*	R	-0.925234	-4.94737
chr9:98753894:G:T	T	G	0.7563	0.0138	0.7143	0.7826	-0.0101	0.0112	0.3686	11.7	12.452	11	0.3306	440683	39106	401577	chr9	98753894	9	9	98753894	98753894	1	1	0.2437	214789	0.0683	9	98753894	*	rs168083	K	101516176	rs168083	T	G	0.7593	-0.0123	0.002	1.3e-09	691869	101516176	98753894	9	98753894	9	98753894	*	K	-0.901786	-6.15
chr9:98756160:C:T	T	C	0.756	0.0126	0.7402	0.7813	-0.0098	0.0112	0.3817	11.5	12.43	11	0.3322	440683	39106	401577	chr9	98756160	9	9	98756160	98756160	1	1	0.244	215053	0.0411	9	98756160	*	rs580809	Y	101518442	rs580809	T	C	0.7586	-0.012	0.0019	3.3e-10	794758	101518442	98756160	9	98756160	9	98756160	*	Y	-0.875	-6.31579
chr9:98757272:T:C	T	C	0.2391	0.0118	0.2155	0.2857	0.0093	0.0112	0.4059	14	12.796	11	0.3069	440683	39106	401577	chr9	98757272	9	9	98757272	98757272	1	1	0.2391	210735	0.0702	9	98757272	*	rs422531	Y	101519554	rs422531	T	C	0.2401	0.0121	0.002	2.1e-09	692115	101519554	98757272	9	98757272	9	98757272	*	Y	0.830357	6.05
chr9:98766158:G:A	A	G	0.2349	0.0127	0.2069	0.2583	0.0104	0.0112	0.3532	14.1	12.799	11	0.3067	440683	39106	401577	chr9	98766158	9	9	98766158	98766158	1	1	0.2349	207033	0.0514	9	98766158	*	rs9919074	R	101528440	rs9919074	A	G	0.2409	0.0122	0.002	1.6e-09	692113	101528440	98766158	9	98766158	9	98766158	*	R	0.928571	6.1
chr9:98776239:C:A	A	C	0.2341	0.012	0.2077	0.2592	0.0109	0.0113	0.3329	13.2	12.667	11	0.3156	440683	39106	401577	chr9	98776239	9	9	98776239	98776239	1	1	0.2341	206328	0.0515	9	98776239	*	rs7028766	M	101538521	rs7028766	A	C	0.2405	0.0123	0.002	1.2e-09	692246	101538521	98776239	9	98776239	9	98776239	*	M	0.964602	6.15
chr9:98777319:G:A	A	G	0.717	0.0143	0.6859	0.7375	-0.0075	0.0108	0.4899	0	8.554	11	0.663	440683	39106	401577	chr9	98777319	9	9	98777319	98777319	1	1	0.283	249427	0.0516	9	98777319	*	rs4742741	R	101539601	rs4742741	A	G	0.7254	-0.0096	0.0019	7.2e-07	692224	101539601	98777319	9	98777319	9	98777319	*	R	-0.694444	-5.05263
chr9:98777583:G:C	C	G	0.2341	0.012	0.2076	0.2596	0.0113	0.0113	0.3181	13.1	12.658	11	0.3163	440683	39106	401577	chr9	98777583	9	9	98777583	98777583	1	1	0.2341	206328	0.052	9	98777583	*	rs7035722	S	101539865	rs7035722	C	G	0.2405	0.0123	0.002	1.1e-09	692217	101539865	98777583	9	98777583	9	98777583	*	S	1	6.15
chr9:98782076:C:T	T	C	0.6225	0.0153	0.5865	0.6505	-0.0087	0.0099	0.3818	0	3.636	11	0.9794	440683	39106	401577	chr9	98782076	9	9	98782076	98782076	1	1	0.3775	332716	0.064	9	98782076	*	rs9886821	Y	101544358	rs9886821	T	C	0.6285	-0.0074	0.0018	3.9e-05	680086	101544358	98782076	9	98782076	9	98782076	*	Y	-0.878788	-4.11111
chr9:98782345:A:G	A	G	0.3768	0.0146	0.3494	0.41	0.0086	0.0099	0.389	0	3.556	11	0.9812	440683	39106	401577	chr9	98782345	9	9	98782345	98782345	1	1	0.3768	332099	0.0606	9	98782345	*	rs7020056	R	101544627	rs7020056	A	G	0.3689	0.0071	0.0017	2.6e-05	783068	101544627	98782345	9	98782345	9	98782345	*	R	0.868687	4.17647
chr9:98784296:G:C	C	G	0.3283	0.0156	0.2883	0.3718	0.0109	0.0102	0.2819	0	7.921	11	0.7204	440683	39106	401577	chr9	98784296	9	9	98784296	98784296	1	1	0.3283	289352	0.0835	9	98784296	*	rs12056975	S	101546578	rs12056975	C	G	0.34	0.0093	0.0018	3.8e-07	680315	101546578	98784296	9	98784296	9	98784296	*	S	1.06863	5.16667
chr9:98785823:G:A	A	G	0.6211	0.0139	0.5866	0.6466	-0.0084	0.0099	0.3996	0	3.483	11	0.9827	440683	39106	401577	chr9	98785823	9	9	98785823	98785823	1	1	0.3789	333950	0.06	9	98785823	*	rs7047722	R	101548105	rs7047722	A	G	0.628	-0.0073	0.0018	4.5e-05	691463	101548105	98785823	9	98785823	9	98785823	*	R	-0.848485	-4.05556
chr9:98790673:T:C	T	C	0.3718	0.0091	0.3545	0.4111	0.0081	0.0098	0.4083	0	3.499	11	0.9824	440683	39106	401577	chr9	98790673	9	9	98790673	98790673	1	1	0.3718	327692	0.0566	9	98790673	*	rs7027771	Y	101552955	rs7027771	T	C	0.3718	0.0069	0.0017	3.7e-05	794637	101552955	98790673	9	98790673	9	98790673	*	Y	0.826531	4.05882
chr9:98791379:C:T	T	C	0.6271	0.0157	0.59	0.6563	-0.0097	0.01	0.3336	0	4.595	11	0.9492	440683	39106	401577	chr9	98791379	9	9	98791379	98791379	1	1	0.3729	328661	0.0663	9	98791379	*	rs10760494	Y	101553661	rs10760494	T	C	0.6352	-0.0078	0.0018	1.5e-05	680192	101553661	98791379	9	98791379	9	98791379	*	Y	-0.97	-4.33333
chr9:98795742:G:A	A	G	0.6221	0.0153	0.5859	0.6486	-0.0077	0.0099	0.4403	0	3.771	11	0.9761	440683	39106	401577	chr9	98795742	9	9	98795742	98795742	1	1	0.3779	333068	0.0627	9	98795742	*	rs4743278	V	101558024	rs4743278	A	G	0.6256	-0.0074	0.0018	3.6e-05	691861	101558024	98795742	9	98795742	9	98795742	*	V	-0.777778	-4.11111
chr9:98799870:A:G	A	G	0.3759	0.0146	0.3516	0.4106	0.0081	0.0099	0.4123	0	3.847	11	0.9742	440683	39106	401577	chr9	98799870	9	9	98799870	98799870	1	1	0.3759	331305	0.059	9	98799870	*	rs10819308	R	101562152	rs10819308	A	G	0.3712	0.0072	0.0017	2.5e-05	783575	101562152	98799870	9	98799870	9	98799870	*	R	0.818182	4.23529
chr9:98800632:C:T	T	C	0.619	0.0148	0.5862	0.6555	-0.0083	0.01	0.4053	0	3.735	11	0.977	440683	39106	401577	chr9	98800632	9	9	98800632	98800632	1	1	0.381	335800	0.0693	9	98800632	*	rs4743281	Y	101562914	rs4743281	T	C	0.6292	-0.0072	0.0018	6.8e-05	679956	101562914	98800632	9	98800632	9	98800632	*	Y	-0.83	-4
chr9:98802440:T:C	T	C	0.3812	0.0159	0.3524	0.4156	0.0094	0.01	0.3457	0	4.336	11	0.9591	440683	39106	401577	chr9	98802440	9	9	98802440	98802440	1	1	0.3812	335977	0.0632	9	98802440	*	rs7861186	Y	101564722	rs7861186	T	C	0.3713	0.0072	0.0017	2.1e-05	791463	101564722	98802440	9	98802440	9	98802440	*	Y	0.94	4.23529
chr9:98803363:C:T	T	C	0.6194	0.0143	0.5897	0.6457	-0.0087	0.01	0.381	0	3.531	11	0.9817	440683	39106	401577	chr9	98803363	9	9	98803363	98803363	1	1	0.3806	335448	0.056	9	98803363	*	rs1555519	H	101565645	rs1555519	T	C	0.6277	-0.007	0.0017	4.1e-05	783296	101565645	98803363	9	98803363	9	98803363	*	H	-0.87	-4.11765
chr9:98804896:G:A	A	G	0.33	0.017	0.2882	0.3717	0.0114	0.0102	0.262	0	7.945	11	0.7182	440683	39106	401577	chr9	98804896	9	9	98804896	98804896	1	1	0.33	290851	0.0835	9	98804896	*	rs1543506	R	101567178	rs1543506	A	G	0.3402	0.0089	0.0017	3.4e-07	781966	101567178	98804896	9	98804896	9	98804896	*	R	1.11765	5.23529
chr9:98809373:G:A	A	G	0.6187	0.0149	0.5858	0.6475	-0.0092	0.01	0.359	0	4.35	11	0.9585	440683	39106	401577	chr9	98809373	9	9	98809373	98809373	1	1	0.3813	336065	0.0617	9	98809373	*	rs10819320	R	101571655	rs10819320	A	G	0.6286	-0.0071	0.0018	6.2e-05	691969	101571655	98809373	9	98809373	9	98809373	*	R	-0.92	-3.94444
chr9:98813918:T:G	T	G	0.3787	0.0151	0.3549	0.4086	0.0092	0.0099	0.3541	0	3.716	11	0.9775	440683	39106	401577	chr9	98813918	9	9	98813918	98813918	1	1	0.3787	333773	0.0537	9	98813918	*	rs4742745	K	101576200	rs4742745	T	G	0.3699	0.0068	0.0017	5.3e-05	792630	101576200	98813918	9	98813918	9	98813918	*	K	0.929293	4
chr9:98816121:G:A	A	G	0.3277	0.0172	0.2881	0.3699	0.0123	0.0102	0.2297	0	7.827	11	0.7287	440683	39106	401577	chr9	98816121	9	9	98816121	98816121	1	1	0.3277	288824	0.0818	9	98816121	*	rs10987794	R	101578403	rs10987794	A	G	0.3425	0.0086	0.0019	9.2e-06	657254	101578403	98816121	9	98816121	9	98816121	*	R	1.20588	4.52632
chr9:98979384:G:A	A	G	0.3698	0.0056	0.3438	0.3827	-0.0066	0.0099	0.5058	28.2	15.328	11	0.168	440683	39106	401577	chr9	98979384	9	9	98979384	98979384	1	1	0.3698	325929	0.0389	9	98979384	*	rs10988451	R	101741666	rs10988451	A	G	0.3673	0.0066	0.0018	0.00026	685544	101741666	98979384	9	98979384	9	98979384	*	R	-0.666667	3.66667
chr9:99255866:A:G	A	G	0.1028	0.0189	0.082	0.1393	-0.0066	0.0179	0.7114	46	20.377	11	0.04042	440683	39106	401577	chr9	99255866	9	9	99255866	99255866	1	1	0.1028	90604.4	0.0573	9	99255866	*	rs410180	R	102018148	rs410180	A	G	0.08349	0.0116	0.0032	0.00024	688391	102018148	99255866	9	99255866	9	99255866	*	R	-0.368715	3.625
chr9:99275688:A:G	A	G	0.8037	0.0147	0.7656	0.8396	0.0002	0.0121	0.9841	0	8.147	11	0.7	440683	39106	401577	chr9	99275688	9	9	99275688	99275688	1	1	0.1963	173012	0.074	9	99275688	*	rs10819643	R	102037970	rs10819643	A	G	0.7926	0.01	0.0022	3.4e-06	691149	102037970	99275688	9	99275688	9	99275688	*	R	0.0165289	4.54545
chr9:99301912:T:C	T	C	0.2629	0.0159	0.2404	0.3517	0.0032	0.0109	0.7686	0	3.697	11	0.978	440683	39106	401577	chr9	99301912	9	9	99301912	99301912	1	1	0.2629	231711	0.1113	9	99301912	*	rs398704	Y	102064194	rs398704	T	C	0.2614	-0.0083	0.0019	1.9e-05	691383	102064194	99301912	9	99301912	9	99301912	*	Y	0.293578	-4.36842
chr9:99304701:C:T	T	C	0.2405	0.0145	0.2119	0.2794	0.0055	0.0111	0.621	0	4.95	11	0.9336	440683	39106	401577	chr9	99304701	9	9	99304701	99304701	1	1	0.2405	211969	0.0675	9	99304701	*	rs7047384	Y	102066983	rs7047384	T	C	0.2509	-0.0101	0.002	3.4e-07	691324	102066983	99304701	9	99304701	9	99304701	*	Y	0.495495	-5.05
chr9:99309326:A:G	A	G	0.7602	0.015	0.7214	0.7899	-0.0072	0.0111	0.5195	0	4.928	11	0.9346	440683	39106	401577	chr9	99309326	9	9	99309326	99309326	1	1	0.2398	211352	0.0685	9	99309326	*	rs723171	R	102071608	rs723171	A	G	0.7539	0.0098	0.002	6.4e-07	692597	102071608	99309326	9	99309326	9	99309326	*	R	-0.648649	4.9
chr9:99311083:A:G	A	G	0.7603	0.0149	0.7201	0.7886	-0.0072	0.0112	0.5159	0	5.365	11	0.9122	440683	39106	401577	chr9	99311083	9	9	99311083	99311083	1	1	0.2397	211263	0.0685	9	99311083	*	rs10988759	R	102073365	rs10988759	A	G	0.7543	0.01	0.002	4e-07	692308	102073365	99311083	9	99311083	9	99311083	*	R	-0.642857	5
chr9:99312835:A:T	A	T	0.6504	0.018	0.6065	0.6927	-0.0056	0.0101	0.5798	0	5.262	11	0.9178	440683	39106	401577	chr9	99312835	9	9	99312835	99312835	1	1	0.3496	308126	0.0862	9	99312835	*	rs10819647	W	102075117	rs10819647	A	T	0.6377	0.0098	0.0018	7.3e-08	676328	102075117	99312835	9	99312835	9	99312835	*	W	-0.554455	5.44444
chr9:99314377:A:G	A	G	0.6421	0.0251	0.5891	0.7097	-0.0098	0.01	0.3283	0	6.177	11	0.8613	440683	39106	401577	chr9	99314377	9	9	99314377	99314377	1	1	0.3579	315441	0.1206	9	99314377	*	rs10988763	R	102076659	rs10988763	A	G	0.6268	0.0109	0.0018	1.9e-09	673038	102076659	99314377	9	99314377	9	99314377	*	R	-0.98	6.05556
chr9:99315126:G:A	A	G	0.6319	0.0234	0.5538	0.6799	-0.0087	0.0099	0.3771	0	7.105	11	0.7905	440683	39106	401577	chr9	99315126	9	9	99315126	99315126	1	1	0.3681	324431	0.1261	9	99315126	*	rs446207	R	102077408	rs446207	A	G	0.6248	0.0101	0.0018	1.1e-08	681565	102077408	99315126	9	99315126	9	99315126	*	R	-0.878788	5.61111
chr9:99315279:G:T	T	G	0.6331	0.0246	0.5528	0.6785	-0.0081	0.0099	0.411	0	7.194	11	0.7832	440683	39106	401577	chr9	99315279	9	9	99315279	99315279	1	1	0.3669	323373	0.1257	9	99315279	*	rs4743339	K	102077561	rs4743339	T	G	0.6225	0.0101	0.0018	1.8e-08	681631	102077561	99315279	9	99315279	9	99315279	*	K	-0.818182	5.61111
chr9:99317388:G:A	A	G	0.5037	0.0203	0.4647	0.5559	-0.0076	0.0095	0.4232	0	8.423	11	0.6749	440683	39106	401577	chr9	99317388	9	9	99317388	99317388	1	1	0.4963	437422	0.0912	9	99317388	*	rs379029	R	102079670	rs379029	A	G	0.4957	0.0092	0.0016	1.3e-08	793395	102079670	99317388	9	99317388	9	99317388	*	R	-0.8	5.75
chr9:99317659:G:A	A	G	0.4068	0.025	0.3415	0.4533	0.0133	0.0097	0.1713	0	10.173	11	0.5149	440683	39106	401577	chr9	99317659	9	9	99317659	99317659	1	1	0.4068	358540	0.1118	9	99317659	*	rs10760678	R	102079941	rs10760678	A	G	0.4219	-0.0113	0.0017	9.5e-11	688793	102079941	99317659	9	99317659	9	99317659	*	R	1.37113	-6.64706
chr9:99318136:A:G	A	G	0.4942	0.0215	0.4487	0.5633	0.0084	0.0096	0.3819	0	9.147	11	0.6084	440683	39106	401577	chr9	99318136	9	9	99318136	99318136	1	1	0.4942	435571	0.1146	9	99318136	*	rs162201	R	102080418	rs162201	A	G	0.5012	-0.0102	0.0017	2.9e-09	689183	102080418	99318136	9	99318136	9	99318136	*	R	0.875	-6
chr9:99318192:T:C	T	C	0.4945	0.0214	0.449	0.5634	0.008	0.0096	0.4001	0	9.151	11	0.608	440683	39106	401577	chr9	99318192	9	9	99318192	99318192	1	1	0.4945	435835	0.1144	9	99318192	*	rs701362	Y	102080474	rs701362	T	C	0.5037	-0.0103	0.0017	2.5e-09	689314	102080474	99318192	9	99318192	9	99318192	*	Y	0.833333	-6.05882
chr9:99318720:C:T	T	C	0.5741	0.0249	0.4977	0.6249	-0.0121	0.0097	0.2126	0	9.003	11	0.6217	440683	39106	401577	chr9	99318720	9	9	99318720	99318720	1	1	0.4259	375374	0.1272	9	99318720	*	rs4268186	Y	102081002	rs4268186	T	C	0.5647	0.0102	0.0017	3.6e-09	690171	102081002	99318720	9	99318720	9	99318720	*	Y	-1.24742	6
chr9:99318796:C:G	C	G	0.5297	0.0228	0.4767	0.5966	0.0106	0.0096	0.2664	0	9.971	11	0.533	440683	39106	401577	chr9	99318796	9	9	99318796	99318796	1	1	0.4703	414506	0.1199	9	99318796	*	rs10819648	V	102081078	rs10819648	C	G	0.5393	-0.0094	0.0017	5.2e-08	692350	102081078	99318796	9	99318796	9	99318796	*	V	1.10417	-5.52941
chr9:99318968:G:A	A	G	0.471	0.0231	0.4033	0.5233	-0.0104	0.0095	0.2738	0	10.06	11	0.525	440683	39106	401577	chr9	99318968	9	9	99318968	99318968	1	1	0.471	415123	0.12	9	99318968	*	rs384317	R	102081250	rs384317	A	G	0.4606	0.0094	0.0017	4.6e-08	692543	102081250	99318968	9	99318968	9	99318968	*	R	-1.09474	5.52941
chr9:99319549:A:G	A	G	0.5306	0.0221	0.48	0.5973	0.0095	0.0096	0.3189	0	10.191	11	0.5133	440683	39106	401577	chr9	99319549	9	9	99319549	99319549	1	1	0.4694	413713	0.1173	9	99319549	*	rs323737	R	102081831	rs323737	A	G	0.5408	-0.0094	0.0017	4.8e-08	692480	102081831	99319549	9	99319549	9	99319549	*	R	0.989583	-5.52941
chr9:99321248:C:G	C	G	0.5018	0.0217	0.4542	0.5711	0.0067	0.0095	0.4821	0	8.389	11	0.6781	440683	39106	401577	chr9	99321248	9	9	99321248	99321248	1	1	0.4982	439097	0.1169	9	99321248	*	rs323740	S	102083530	rs323740	C	G	0.5098	-0.0099	0.0017	8.6e-09	691499	102083530	99321248	9	99321248	9	99321248	*	S	0.705263	-5.82353
chr9:99321756:A:C	A	C	0.53	0.022	0.4799	0.5971	0.0095	0.0096	0.3194	0	9.915	11	0.5381	440683	39106	401577	chr9	99321756	9	9	99321756	99321756	1	1	0.47	414242	0.1172	9	99321756	*	rs162202	M	102084038	rs162202	A	C	0.5398	-0.0095	0.0017	4.3e-08	692435	102084038	99321756	9	99321756	9	99321756	*	M	0.989583	-5.58824
chr9:99323530:C:G	C	G	0.5305	0.0222	0.4799	0.5971	0.0094	0.0096	0.3279	0	9.793	11	0.5491	440683	39106	401577	chr9	99323530	9	9	99323530	99323530	1	1	0.4695	413801	0.1172	9	99323530	*	rs182705	S	102085812	rs182705	C	G	0.5399	-0.0096	0.0017	3.3e-08	689965	102085812	99323530	9	99323530	9	99323530	*	S	0.979167	-5.64706
chr9:99323866:G:A	A	G	0.4692	0.0225	0.4029	0.5201	-0.0095	0.0096	0.321	0	9.929	11	0.5368	440683	39106	401577	chr9	99323866	9	9	99323866	99323866	1	1	0.4692	413537	0.1172	9	99323866	*	rs390312	R	102086148	rs390312	A	G	0.4599	0.0098	0.0017	1.7e-08	686742	102086148	99323866	9	99323866	9	99323866	*	R	-0.989583	5.76471
chr9:99324243:G:C	C	G	0.4053	0.0244	0.3365	0.4504	0.0139	0.0097	0.152	0	10.012	11	0.5293	440683	39106	401577	chr9	99324243	9	9	99324243	99324243	1	1	0.4053	357218	0.1139	9	99324243	*	rs13298187	S	102086525	rs13298187	C	G	0.4202	-0.0112	0.0017	1.2e-10	687929	102086525	99324243	9	99324243	9	99324243	*	S	1.43299	-6.58824
chr9:99324394:C:T	T	C	0.4975	0.0216	0.4275	0.5441	-0.006	0.0095	0.5293	0	8.839	11	0.6368	440683	39106	401577	chr9	99324394	9	9	99324394	99324394	1	1	0.4975	438480	0.1166	9	99324394	*	rs1407905	Y	102086676	rs1407905	T	C	0.4897	0.01	0.0017	7.4e-09	688544	102086676	99324394	9	99324394	9	99324394	*	Y	-0.631579	5.88235
chr9:99326389:G:C	C	G	0.7119	0.0136	0.6566	0.7333	0.0075	0.0106	0.4774	26.9	15.038	11	0.1807	440683	39106	401577	chr9	99326389	9	9	99326389	99326389	1	1	0.2881	253922	0.0767	9	99326389	*	rs1648636	N	102088671	rs1648636	C	G	0.714	-0.0094	0.0019	1.3e-06	691519	102088671	99326389	9	99326389	9	99326389	*	N	0.707547	-4.94737
chr9:99326806:T:G	T	G	0.2878	0.0135	0.2663	0.3437	-0.0067	0.0106	0.5264	25.9	14.843	11	0.1898	440683	39106	401577	chr9	99326806	9	9	99326806	99326806	1	1	0.2878	253657	0.0774	9	99326806	*	rs1626179	K	102089088	rs1626179	T	G	0.286	0.0094	0.0019	1.3e-06	692220	102089088	99326806	9	99326806	9	99326806	*	K	-0.632075	4.94737
chr9:99326843:A:G	A	G	0.2598	0.0132	0.238	0.3186	-0.0114	0.0109	0.2954	29.8	15.667	11	0.1539	440683	39106	401577	chr9	99326843	9	9	99326843	99326843	1	1	0.2598	228979	0.0806	9	99326843	*	rs701356	R	102089125	rs701356	A	G	0.2569	0.0091	0.002	5.6e-06	692596	102089125	99326843	9	99326843	9	99326843	*	R	-1.04587	4.55
chr9:99328316:T:A	A	T	0.738	0.011	0.6863	0.7581	0.005	0.011	0.6484	15.9	13.079	11	0.2882	440683	39106	401577	chr9	99328316	9	9	99328316	99328316	1	1	0.262	230918	0.0718	9	99328316	*	rs323733	W	102090598	rs323733	A	T	0.7385	-0.0103	0.002	2.7e-07	689449	102090598	99328316	9	99328316	9	99328316	*	W	0.454545	-5.15
chr9:99333099:T:C	T	C	0.8467	0.0107	0.8161	0.8647	-0.0003	0.0133	0.9806	0	9.132	11	0.6097	440683	39106	401577	chr9	99333099	9	9	99333099	99333099	1	1	0.1533	135113	0.0486	9	99333099	*	rs1323467	Y	102095381	rs1323467	T	C	0.8422	-0.0105	0.0024	9.8e-06	689810	102095381	99333099	9	99333099	9	99333099	*	Y	-0.0225564	-4.375
chr9:99334492:G:A	A	G	0.1651	0.0096	0.1444	0.191	-0.0008	0.0128	0.9481	0	10.904	11	0.4513	440683	39106	401577	chr9	99334492	9	9	99334492	99334492	1	1	0.1651	145514	0.0466	9	99334492	*	rs2416536	R	102096774	rs2416536	A	G	0.1696	0.0117	0.0023	5.5e-07	692241	102096774	99334492	9	99334492	9	99334492	*	R	-0.0625	5.08696
chr9:99335396:A:G	A	G	0.1803	0.0134	0.158	0.2438	-0.003	0.0125	0.8118	15.8	13.068	11	0.2889	440683	39106	401577	chr9	99335396	9	9	99335396	99335396	1	1	0.1803	158910	0.0858	9	99335396	*	rs389941	R	102097678	rs389941	A	G	0.1776	0.0116	0.0023	4.4e-07	692266	102097678	99335396	9	99335396	9	99335396	*	R	-0.24	5.04348
chr9:99336549:T:C	T	C	0.8417	0.0116	0.8121	0.8619	-0.0012	0.0131	0.9244	0	9.601	11	0.5666	440683	39106	401577	chr9	99336549	9	9	99336549	99336549	1	1	0.1583	139520	0.0498	9	99336549	*	rs10988771	Y	102098831	rs10988771	T	C	0.8366	-0.0109	0.0024	3.8e-06	691403	102098831	99336549	9	99336549	9	99336549	*	Y	-0.0916031	-4.54167
chr9:99337796:G:A	A	G	0.1657	0.0099	0.1445	0.1914	-0.0001	0.0128	0.9914	0	10.554	11	0.4813	440683	39106	401577	chr9	99337796	9	9	99337796	99337796	1	1	0.1657	146042	0.0469	9	99337796	*	rs1323468	R	102100078	rs1323468	A	G	0.1684	0.0117	0.0023	5.2e-07	692206	102100078	99337796	9	99337796	9	99337796	*	R	-0.0078125	5.08696
chr9:99339097:A:G	A	G	0.2604	0.0129	0.2379	0.3179	-0.0092	0.0109	0.3994	29.6	15.626	11	0.1556	440683	39106	401577	chr9	99339097	9	9	99339097	99339097	1	1	0.2604	229508	0.08	9	99339097	*	rs701350	R	102101379	rs701350	A	G	0.2568	0.0089	0.002	8e-06	692219	102101379	99339097	9	99339097	9	99339097	*	R	-0.844037	4.45
chr9:99339483:T:C	T	C	0.1811	0.0127	0.158	0.2438	-0.0025	0.0125	0.8403	13.6	12.732	11	0.3112	440683	39106	401577	chr9	99339483	9	9	99339483	99339483	1	1	0.1811	159615	0.0858	9	99339483	*	rs188943	Y	102101765	rs188943	T	C	0.1776	0.0115	0.0023	4.7e-07	691978	102101765	99339483	9	99339483	9	99339483	*	Y	-0.2	5
chr9:99342038:A:G	A	G	0.2873	0.0134	0.2658	0.3422	-0.0053	0.0106	0.6187	29.9	15.699	11	0.1527	440683	39106	401577	chr9	99342038	9	9	99342038	99342038	1	1	0.2873	253216	0.0764	9	99342038	*	rs439733	R	102104320	rs439733	A	G	0.286	0.0093	0.0019	1.6e-06	691559	102104320	99342038	9	99342038	9	99342038	*	R	-0.5	4.89474
chr9:99342144:G:A	A	G	0.1147	0.0149	0.0896	0.1408	0.0204	0.0152	0.1798	18.6	13.518	11	0.2608	440683	39106	401577	chr9	99342144	9	9	99342144	99342144	1	1	0.1147	101093	0.0512	9	99342144	*	rs10819654	R	102104426	rs10819654	A	G	0.1339	-0.0116	0.0025	2.7e-06	789061	102104426	99342144	9	99342144	9	99342144	*	R	1.34211	-4.64
chr9:99342182:G:T	T	G	0.7127	0.0134	0.6578	0.7342	0.0053	0.0106	0.6193	29.9	15.687	11	0.1531	440683	39106	401577	chr9	99342182	9	9	99342182	99342182	1	1	0.2873	253216	0.0764	9	99342182	*	rs696876	K	102104464	rs696876	T	G	0.7139	-0.0092	0.0019	1.8e-06	691327	102104464	99342182	9	99342182	9	99342182	*	K	0.5	-4.84211
chr9:99342709:A:G	A	G	0.2874	0.0134	0.2659	0.3423	-0.0055	0.0106	0.6017	29.8	15.679	11	0.1535	440683	39106	401577	chr9	99342709	9	9	99342709	99342709	1	1	0.2874	253305	0.0764	9	99342709	*	rs323735	R	102104991	rs323735	A	G	0.286	0.0093	0.0019	1.7e-06	691554	102104991	99342709	9	99342709	9	99342709	*	R	-0.518868	4.89474
chr9:99342726:T:C	T	C	0.2873	0.0134	0.2658	0.3422	-0.0052	0.0106	0.6201	30	15.704	11	0.1525	440683	39106	401577	chr9	99342726	9	9	99342726	99342726	1	1	0.2873	253216	0.0764	9	99342726	*	rs323734	Y	102105008	rs323734	T	C	0.286	0.0093	0.0019	1.5e-06	691578	102105008	99342726	9	99342726	9	99342726	*	Y	-0.490566	4.89474
chr9:99343915:C:T	T	C	0.8187	0.013	0.7556	0.8418	0.0021	0.0125	0.8681	13	12.644	11	0.3173	440683	39106	401577	chr9	99343915	9	9	99343915	99343915	1	1	0.1813	159792	0.0862	9	99343915	*	rs701348	Y	102106197	rs701348	T	C	0.822	-0.0116	0.0023	3.6e-07	691811	102106197	99343915	9	99343915	9	99343915	*	Y	0.168	-5.04348
chr9:99345495:G:A	A	G	0.7126	0.0136	0.6574	0.7342	0.0049	0.0106	0.6459	30	15.705	11	0.1525	440683	39106	401577	chr9	99345495	9	9	99345495	99345495	1	1	0.2874	253305	0.0768	9	99345495	*	rs701347	R	102107777	rs701347	A	G	0.714	-0.0093	0.0019	1.5e-06	691544	102107777	99345495	9	99345495	9	99345495	*	R	0.462264	-4.89474
chr9:99346532:C:T	T	C	0.7133	0.0142	0.6579	0.7392	0.0051	0.0106	0.6271	30.4	15.806	11	0.1485	440683	39106	401577	chr9	99346532	9	9	99346532	99346532	1	1	0.2867	252688	0.0813	9	99346532	*	rs417512	H	102108814	rs417512	T	C	0.714	-0.0093	0.0019	1.6e-06	691528	102108814	99346532	9	99346532	9	99346532	*	H	0.481132	-4.89474
chr9:99346694:T:C	T	C	0.8392	0.0105	0.8117	0.858	-0.0015	0.013	0.91	0	10.419	11	0.4931	440683	39106	401577	chr9	99346694	9	9	99346694	99346694	1	1	0.1608	141724	0.0463	9	99346694	*	rs10988775	Y	102108976	rs10988775	T	C	0.8361	-0.0109	0.0022	9.9e-07	794486	102108976	99346694	9	99346694	9	99346694	*	Y	-0.115385	-4.95455
chr9:99346908:G:A	A	G	0.1652	0.0096	0.1447	0.1911	0.0001	0.0128	0.9936	0	10.389	11	0.4958	440683	39106	401577	chr9	99346908	9	9	99346908	99346908	1	1	0.1652	145602	0.0464	9	99346908	*	rs734251	R	102109190	rs734251	A	G	0.1685	0.0118	0.0023	4.3e-07	691791	102109190	99346908	9	99346908	9	99346908	*	R	0.0078125	5.13043
chr9:99347427:G:T	T	G	0.7125	0.0136	0.6573	0.7342	0.0051	0.0106	0.6288	30.2	15.758	11	0.1504	440683	39106	401577	chr9	99347427	9	9	99347427	99347427	1	1	0.2875	253393	0.0769	9	99347427	*	rs696875	K	102109709	rs696875	T	G	0.714	-0.0099	0.002	7.8e-07	679561	102109709	99347427	9	99347427	9	99347427	*	K	0.481132	-4.95
chr9:99347656:C:T	T	C	0.7126	0.0136	0.6574	0.7342	0.0049	0.0106	0.6408	30.1	15.744	11	0.1509	440683	39106	401577	chr9	99347656	9	9	99347656	99347656	1	1	0.2874	253305	0.0768	9	99347656	*	rs988245	Y	102109938	rs988245	T	C	0.7162	-0.0093	0.0019	1.7e-06	691548	102109938	99347656	9	99347656	9	99347656	*	Y	0.462264	-4.89474
chr9:99348374:A:C	A	C	0.8346	0.0095	0.8088	0.8554	-0.0002	0.0128	0.9874	0	10.402	11	0.4947	440683	39106	401577	chr9	99348374	9	9	99348374	99348374	1	1	0.1654	145778	0.0466	9	99348374	*	rs7048283	M	102110656	rs7048283	A	C	0.8315	-0.0118	0.0023	4.4e-07	691791	102110656	99348374	9	99348374	9	99348374	*	M	-0.015625	-5.13043
chr9:99350563:A:T	A	T	0.2875	0.0136	0.2659	0.3427	-0.005	0.0106	0.6345	30.4	15.811	11	0.1483	440683	39106	401577	chr9	99350563	9	9	99350563	99350563	1	1	0.2875	253393	0.0768	9	99350563	*	rs323724	W	102112845	rs323724	A	T	0.286	0.0092	0.0019	2e-06	691314	102112845	99350563	9	99350563	9	99350563	*	W	-0.471698	4.84211
chr9:99351321:G:A	A	G	0.7058	0.0143	0.65	0.7263	0.002	0.0105	0.8513	30	15.71	11	0.1522	440683	39106	401577	chr9	99351321	9	9	99351321	99351321	1	1	0.2942	259298	0.0763	9	99351321	*	rs398150	R	102113603	rs398150	A	G	0.7069	-0.0096	0.0019	6.6e-07	689527	102113603	99351321	9	99351321	9	99351321	*	R	0.190476	-5.05263
chr9:99352024:C:G	C	G	0.2934	0.0139	0.2734	0.3498	-0.0029	0.0105	0.783	30.3	15.775	11	0.1497	440683	39106	401577	chr9	99352024	9	9	99352024	99352024	1	1	0.2934	258593	0.0764	9	99352024	*	rs323725	V	102114306	rs323725	C	G	0.2929	0.0095	0.0019	8.2e-07	691193	102114306	99352024	9	99352024	9	99352024	*	V	-0.27619	5
chr9:99352393:G:C	C	G	0.707	0.014	0.6505	0.7267	0.0032	0.0105	0.7606	30.5	15.824	11	0.1478	440683	39106	401577	chr9	99352393	9	9	99352393	99352393	1	1	0.293	258240	0.0762	9	99352393	*	rs323726	S	102114675	rs323726	C	G	0.7069	-0.0094	0.0019	1e-06	690479	102114675	99352393	9	99352393	9	99352393	*	S	0.304762	-4.94737
chr9:99356100:C:T	T	C	0.1648	0.0096	0.1442	0.1911	-0.0006	0.0129	0.9657	2.5	11.281	11	0.42	440683	39106	401577	chr9	99356100	9	9	99356100	99356100	1	1	0.1648	145249	0.0469	9	99356100	*	rs1323469	Y	102118382	rs1323469	T	C	0.1686	0.0115	0.0024	1e-06	690235	102118382	99356100	9	99356100	9	99356100	*	Y	-0.0465116	4.79167
chr9:99356731:C:T	T	C	0.707	0.014	0.6503	0.7268	0.0031	0.0105	0.7652	30.4	15.805	11	0.1485	440683	39106	401577	chr9	99356731	9	9	99356731	99356731	1	1	0.293	258240	0.0765	9	99356731	*	rs701343	Y	102119013	rs701343	T	C	0.7069	-0.0095	0.0019	7.2e-07	690460	102119013	99356731	9	99356731	9	99356731	*	Y	0.295238	-5
chr9:99356808:G:A	A	G	0.2783	0.021	0.2161	0.3226	0.0084	0.0107	0.4322	0	7.228	11	0.7804	440683	39106	401577	chr9	99356808	9	9	99356808	99356808	1	1	0.2783	245284	0.1065	9	99356808	*	rs12551906	R	102119090	rs12551906	A	G	0.2913	-0.0117	0.0018	1e-10	787314	102119090	99356808	9	99356808	9	99356808	*	R	0.785047	-6.5
chr9:99357157:G:A	A	G	0.165	0.0099	0.1439	0.1926	-0.0001	0.0129	0.9964	2.4	11.269	11	0.421	440683	39106	401577	chr9	99357157	9	9	99357157	99357157	1	1	0.165	145425	0.0487	9	99357157	*	rs7044297	R	102119439	rs7044297	A	G	0.1686	0.0119	0.0024	5e-07	689987	102119439	99357157	9	99357157	9	99357157	*	R	-0.00775194	4.95833
chr9:99357187:G:A	A	G	0.1651	0.0099	0.1439	0.1925	0.0001	0.0129	0.9963	2	11.224	11	0.4247	440683	39106	401577	chr9	99357187	9	9	99357187	99357187	1	1	0.1651	145514	0.0486	9	99357187	*	rs7044307	R	102119469	rs7044307	A	G	0.1726	0.0118	0.0024	5.2e-07	689978	102119469	99357187	9	99357187	9	99357187	*	R	0.00775194	4.91667
chr9:99358740:C:G	C	G	0.8342	0.0092	0.8085	0.8556	0.0022	0.0128	0.8664	3.3	11.37	11	0.4128	440683	39106	401577	chr9	99358740	9	9	99358740	99358740	1	1	0.1658	146130	0.0471	9	99358740	*	rs10819656	S	102121022	rs10819656	C	G	0.8308	-0.0115	0.0023	9.9e-07	690959	102121022	99358740	9	99358740	9	99358740	*	S	0.171875	-5
chr9:99361464:T:C	T	C	0.1805	0.0131	0.1582	0.2442	-0.0027	0.0125	0.8285	18.4	13.475	11	0.2634	440683	39106	401577	chr9	99361464	9	9	99361464	99361464	1	1	0.1805	159087	0.086	9	99361464	*	rs323721	Y	102123746	rs323721	T	C	0.1779	0.0111	0.0023	1.3e-06	691052	102123746	99361464	9	99361464	9	99361464	*	Y	-0.216	4.82609
chr9:99364785:G:A	A	G	0.7111	0.0152	0.6527	0.7348	0.0041	0.0106	0.6961	31.9	16.16	11	0.1353	440683	39106	401577	chr9	99364785	9	9	99364785	99364785	1	1	0.2889	254627	0.0821	9	99364785	*	rs1746153	R	102127067	rs1746153	A	G	0.7094	-0.0092	0.0019	1.9e-06	691203	102127067	99364785	9	99364785	9	99364785	*	R	0.386792	-4.84211
chr9:99366227:C:T	T	C	0.2458	0.0118	0.2268	0.2812	-0.0048	0.0111	0.6656	18.1	13.426	11	0.2664	440683	39106	401577	chr9	99366227	9	9	99366227	99366227	1	1	0.2458	216640	0.0544	9	99366227	*	rs10819657	Y	102128509	rs10819657	T	C	0.2509	0.0092	0.002	5e-06	691355	102128509	99366227	9	99366227	9	99366227	*	Y	-0.432432	4.6
chr9:99367079:A:C	A	C	0.7267	0.0128	0.6887	0.7453	0.0028	0.0107	0.7924	24	14.482	11	0.2075	440683	39106	401577	chr9	99367079	9	9	99367079	99367079	1	1	0.2733	240877	0.0566	9	99367079	*	rs1555572	M	102129361	rs1555572	A	C	0.723	-0.0093	0.0019	1.6e-06	691711	102129361	99367079	9	99367079	9	99367079	*	M	0.261682	-4.89474
chr9:99367140:T:G	T	G	0.7267	0.0128	0.6887	0.7453	0.0028	0.0107	0.7938	24.1	14.49	11	0.2071	440683	39106	401577	chr9	99367140	9	9	99367140	99367140	1	1	0.2733	240877	0.0566	9	99367140	*	rs1555573	K	102129422	rs1555573	T	G	0.7191	-0.0093	0.0019	1.7e-06	691750	102129422	99367140	9	99367140	9	99367140	*	K	0.261682	-4.89474
chr9:99367311:G:T	T	G	0.7105	0.0146	0.6501	0.7299	0.0046	0.0106	0.6651	32.7	16.349	11	0.1286	440683	39106	401577	chr9	99367311	9	9	99367311	99367311	1	1	0.2895	255155	0.0798	9	99367311	*	rs398676	K	102129593	rs398676	T	G	0.7096	-0.0092	0.0019	1.6e-06	691476	102129593	99367311	9	99367311	9	99367311	*	K	0.433962	-4.84211
chr9:99367507:T:A	A	T	0.2732	0.0125	0.2545	0.3098	-0.0032	0.0107	0.768	24.2	14.52	11	0.2055	440683	39106	401577	chr9	99367507	9	9	99367507	99367507	1	1	0.2732	240789	0.0553	9	99367507	*	rs2281728	W	102129789	rs2281728	A	T	0.2809	0.0092	0.0019	2e-06	692403	102129789	99367507	9	99367507	9	99367507	*	W	-0.299065	4.84211
chr9:99368272:G:T	T	G	0.2345	0.0128	0.215	0.272	-0.0078	0.0113	0.4903	14.9	12.921	11	0.2985	440683	39106	401577	chr9	99368272	9	9	99368272	99368272	1	1	0.2345	206680	0.057	9	99368272	*	rs16918536	K	102130554	rs16918536	T	G	0.2358	0.0082	0.0021	6.9e-05	691333	102130554	99368272	9	99368272	9	99368272	*	K	-0.690265	3.90476
chr9:99368476:T:G	T	G	0.7529	0.0139	0.7128	0.7745	0.0059	0.0111	0.5929	14.8	12.911	11	0.2992	440683	39106	401577	chr9	99368476	9	9	99368476	99368476	1	1	0.2471	217786	0.0617	9	99368476	*	rs1323470	K	102130758	rs1323470	T	G	0.7522	-0.0078	0.002	0.00011	691387	102130758	99368476	9	99368476	9	99368476	*	K	0.531532	-3.9
chr9:99373895:T:G	T	G	0.2759	0.0149	0.254	0.3378	-0.002	0.0107	0.8509	25.2	14.699	11	0.1967	440683	39106	401577	chr9	99373895	9	9	99373895	99373895	1	1	0.2759	243169	0.0838	9	99373895	*	rs7030379	K	102136177	rs7030379	T	G	0.2757	0.0087	0.002	9.2e-06	691610	102136177	99373895	9	99373895	9	99373895	*	K	-0.186916	4.35
chr9:99377245:T:C	T	C	0.2741	0.0129	0.2539	0.3035	-0.0012	0.0107	0.9138	22.6	14.212	11	0.2215	440683	39106	401577	chr9	99377245	9	9	99377245	99377245	1	1	0.2741	241582	0.0496	9	99377245	*	rs10491654	Y	102139527	rs10491654	T	C	0.2732	0.0088	0.002	8.7e-06	683624	102139527	99377245	9	99377245	9	99377245	*	Y	-0.11215	4.4
chr9:99378009:C:T	T	C	0.4948	0.0228	0.4257	0.5428	0.0032	0.0096	0.7384	0	9.647	11	0.5624	440683	39106	401577	chr9	99378009	9	9	99378009	99378009	1	1	0.4948	436100	0.1171	9	99378009	*	rs7856628	Y	102140291	rs7856628	T	C	0.5116	-0.0092	0.0017	8.3e-08	692194	102140291	99378009	9	99378009	9	99378009	*	Y	0.333333	-5.41176
chr9:99386036:C:G	C	G	0.8362	0.0108	0.8054	0.8547	-0.0015	0.0129	0.9105	0	10.657	11	0.4725	440683	39106	401577	chr9	99386036	9	9	99386036	99386036	1	1	0.1638	144368	0.0493	9	99386036	*	rs10988788	S	102148318	rs10988788	C	G	0.8317	-0.0112	0.0023	1.9e-06	690746	102148318	99386036	9	99386036	9	99386036	*	S	-0.116279	-4.86957
chr9:99390059:C:G	C	G	0.842	0.0119	0.8091	0.8601	-0.0016	0.0132	0.9046	0	10.203	11	0.5123	440683	39106	401577	chr9	99390059	9	9	99390059	99390059	1	1	0.158	139256	0.051	9	99390059	*	rs10988793	S	102152341	rs10988793	C	G	0.838	-0.0101	0.0024	2.1e-05	689158	102152341	99390059	9	99390059	9	99390059	*	S	-0.121212	-4.20833
chr9:99390082:T:C	T	C	0.8378	0.0113	0.8061	0.8555	-0.0006	0.013	0.9612	0	10.731	11	0.4661	440683	39106	401577	chr9	99390082	9	9	99390082	99390082	1	1	0.1622	142958	0.0494	9	99390082	*	rs10988794	Y	102152364	rs10988794	T	C	0.8326	-0.0109	0.0022	8.3e-07	791606	102152364	99390082	9	99390082	9	99390082	*	Y	-0.0461538	-4.95455
chr9:99391512:T:C	T	C	0.5024	0.0231	0.4561	0.5722	-0.0035	0.0095	0.7128	0	9.503	11	0.5756	440683	39106	401577	chr9	99391512	9	9	99391512	99391512	1	1	0.4976	438568	0.1161	9	99391512	*	rs1373130	Y	102153794	rs1373130	T	C	0.4863	0.0091	0.0017	1.5e-07	690922	102153794	99391512	9	99391512	9	99391512	*	Y	-0.368421	5.35294
chr9:99393065:C:T	T	C	0.4969	0.0227	0.4277	0.5437	0.0037	0.0096	0.696	0	9.583	11	0.5682	440683	39106	401577	chr9	99393065	9	9	99393065	99393065	1	1	0.4969	437951	0.116	9	99393065	*	rs10819659	Y	102155347	rs10819659	T	C	0.514	-0.0091	0.0017	1.1e-07	690917	102155347	99393065	9	99393065	9	99393065	*	Y	0.385417	-5.35294
chr9:99395824:C:T	T	C	0.4969	0.0227	0.4272	0.5434	0.004	0.0096	0.6721	0	9.225	11	0.6011	440683	39106	401577	chr9	99395824	9	9	99395824	99395824	1	1	0.4969	437951	0.1162	9	99395824	*	rs10988799	Y	102158106	rs10988799	T	C	0.5129	-0.0091	0.0017	1.3e-07	689746	102158106	99395824	9	99395824	9	99395824	*	Y	0.416667	-5.35294
chr9:99396024:C:T	T	C	0.4967	0.0228	0.4272	0.5434	0.0041	0.0096	0.6718	0	9.224	11	0.6013	440683	39106	401577	chr9	99396024	9	9	99396024	99396024	1	1	0.4967	437774	0.1162	9	99396024	*	rs10819662	Y	102158306	rs10819662	T	C	0.5129	-0.0091	0.0017	1.4e-07	690973	102158306	99396024	9	99396024	9	99396024	*	Y	0.427083	-5.35294
chr9:99396484:G:C	C	G	0.4967	0.0228	0.4272	0.5434	0.004	0.0096	0.6792	0	9.259	11	0.598	440683	39106	401577	chr9	99396484	9	9	99396484	99396484	1	1	0.4967	437774	0.1162	9	99396484	*	rs10988800	S	102158766	rs10988800	C	G	0.5129	-0.0091	0.0017	1.4e-07	690940	102158766	99396484	9	99396484	9	99396484	*	S	0.416667	-5.35294
chr9:99397266:G:A	A	G	0.4967	0.0228	0.4272	0.5434	0.004	0.0096	0.6746	0	9.138	11	0.6091	440683	39106	401577	chr9	99397266	9	9	99397266	99397266	1	1	0.4967	437774	0.1162	9	99397266	*	rs10739782	R	102159548	rs10739782	A	G	0.5129	-0.0091	0.0017	1.2e-07	691036	102159548	99397266	9	99397266	9	99397266	*	R	0.416667	-5.35294
chr9:99397495:C:A	A	C	0.1618	0.0112	0.1447	0.1933	0.0002	0.013	0.9888	0	10.097	11	0.5217	440683	39106	401577	chr9	99397495	9	9	99397495	99397495	1	1	0.1618	142605	0.0486	9	99397495	*	rs749683	H	102159777	rs749683	A	C	0.1663	0.011	0.0024	3.5e-06	689915	102159777	99397495	9	99397495	9	99397495	*	H	0.0153846	4.58333
chr9:99397577:A:T	A	T	0.5033	0.0228	0.4567	0.5728	-0.0038	0.0096	0.6896	0	9.097	11	0.6129	440683	39106	401577	chr9	99397577	9	9	99397577	99397577	1	1	0.4967	437774	0.1161	9	99397577	*	rs2004460	W	102159859	rs2004460	A	T	0.4871	0.0091	0.0017	1.2e-07	690690	102159859	99397577	9	99397577	9	99397577	*	W	-0.395833	5.35294
chr9:99398192:T:A	A	T	0.4968	0.0228	0.4268	0.5435	0.0044	0.0096	0.6454	0	8.9	11	0.6312	440683	39106	401577	chr9	99398192	9	9	99398192	99398192	1	1	0.4968	437863	0.1167	9	99398192	*	rs3889440	W	102160474	rs3889440	A	T	0.5129	-0.0091	0.0017	1.3e-07	690611	102160474	99398192	9	99398192	9	99398192	*	W	0.458333	-5.35294
chr9:99399516:T:C	T	C	0.5029	0.0228	0.456	0.5727	-0.0043	0.0096	0.6512	0	8.847	11	0.636	440683	39106	401577	chr9	99399516	9	9	99399516	99399516	1	1	0.4971	438127	0.1167	9	99399516	*	rs1031111	Y	102161798	rs1031111	T	C	0.4871	0.0091	0.0017	1.2e-07	690696	102161798	99399516	9	99399516	9	99399516	*	Y	-0.447917	5.35294
chr9:99400023:A:T	A	T	0.5029	0.0228	0.4559	0.5727	-0.0044	0.0096	0.6491	0	8.864	11	0.6344	440683	39106	401577	chr9	99400023	9	9	99400023	99400023	1	1	0.4971	438127	0.1168	9	99400023	*	rs10988803	W	102162305	rs10988803	A	T	0.4871	0.0092	0.0017	1.1e-07	690595	102162305	99400023	9	99400023	9	99400023	*	W	-0.458333	5.41176
chr9:99401319:G:T	T	G	0.82	0.0139	0.7483	0.84	0.004	0.0127	0.7504	18.2	13.453	11	0.2648	440683	39106	401577	chr9	99401319	9	9	99401319	99401319	1	1	0.18	158646	0.0917	9	99401319	*	rs1031109	K	102163601	rs1031109	T	G	0.8239	-0.0106	0.0023	5.5e-06	686638	102163601	99401319	9	99401319	9	99401319	*	K	0.314961	-4.6087
chr9:99420132:A:T	A	T	0.7723	0.022	0.7253	0.8174	-0.0008	0.0116	0.9446	23.5	14.378	11	0.2128	440683	39106	401577	chr9	99420132	9	9	99420132	99420132	1	1	0.2277	200687	0.0921	9	99420132	*	rs10988819	W	102182414	rs10988819	A	T	0.7505	0.0073	0.0021	0.00042	670985	102182414	99420132	9	99420132	9	99420132	*	W	-0.0689655	3.47619
chr9:99556970:C:G	C	G	0.7573	0.0175	0.7177	0.7886	-0.0017	0.0114	0.8794	38.2	17.801	11	0.08633	440683	39106	401577	chr9	99556970	9	9	99556970	99556970	1	1	0.2427	213908	0.0709	9	99556970	*	rs12347915	S	102319252	rs12347915	C	G	0.7486	0.009	0.002	5.5e-06	682323	102319252	99556970	9	99556970	9	99556970	*	S	-0.149123	4.5
chr9:99580668:T:C	T	C	0.748	0.0179	0.7075	0.783	-0.0017	0.011	0.876	32.8	16.381	11	0.1276	440683	39106	401577	chr9	99580668	9	9	99580668	99580668	1	1	0.252	222104	0.0755	9	99580668	*	rs10988865	Y	102342950	rs10988865	T	C	0.7362	0.0089	0.0019	3.8e-06	692568	102342950	99580668	9	99580668	9	99580668	*	Y	-0.154545	4.68421
chr9:99583747:C:A	A	C	0.2917	0.0174	0.2626	0.3376	0.0077	0.0105	0.4673	42	18.975	11	0.06155	440683	39106	401577	chr9	99583747	9	9	99583747	99583747	1	1	0.2917	257094	0.075	9	99583747	*	rs10819687	M	102346029	rs10819687	A	C	0.3023	-0.0079	0.0019	2.3e-05	686206	102346029	99583747	9	99583747	9	99583747	*	M	0.733333	-4.15789
chr9:99621192:T:C	T	C	0.7483	0.0089	0.7393	0.7982	-0.0079	0.0112	0.4811	0	7.265	11	0.7773	440683	39106	401577	chr9	99621192	9	9	99621192	99621192	1	1	0.2517	221840	0.0589	9	99621192	*	rs4743363	Y	102383474	rs4743363	T	C	0.7476	-0.0087	0.002	1.7e-05	677674	102383474	99621192	9	99621192	9	99621192	*	Y	-0.705357	-4.35
chr9:99657128:A:G	A	G	0.6355	0.009	0.6103	0.653	-0.0111	0.01	0.2681	36.5	17.317	11	0.09884	440683	39106	401577	chr9	99657128	9	9	99657128	99657128	1	1	0.3645	321258	0.0427	9	99657128	*	rs12342850	R	102419410	rs12342850	A	G	0.6363	0.0071	0.0018	5.7e-05	688421	102419410	99657128	9	99657128	9	99657128	*	R	-1.11	3.94444
chr9:99663609:G:C	C	G	0.2459	0.0088	0.1983	0.2532	0.0107	0.0112	0.3427	0	7.929	11	0.7197	440683	39106	401577	chr9	99663609	9	9	99663609	99663609	1	1	0.2459	216728	0.0549	9	99663609	*	rs1408471	S	102425891	rs1408471	C	G	0.244	0.0088	0.002	1.4e-05	678440	102425891	99663609	9	99663609	9	99663609	*	S	0.955357	4.4
chr9:99695083:T:C	T	C	0.0882	0.0135	0.067	0.2004	-0.0028	0.0183	0.8799	0	10.403	11	0.4945	440683	39106	401577	chr9	99695083	9	9	99695083	99695083	1	1	0.0882	77736.5	0.1334	9	99695083	*	rs1608973	Y	102457365	rs1608973	T	C	0.07799	0.0166	0.0033	3.9e-07	669744	102457365	99695083	9	99695083	9	99695083	*	Y	-0.153005	5.0303
chr9:99792805:T:G	T	G	0.6345	0.0095	0.6042	0.6503	-0.0103	0.0099	0.2967	38.2	17.804	11	0.08625	440683	39106	401577	chr9	99792805	9	9	99792805	99792805	1	1	0.3655	322139	0.0461	9	99792805	*	rs7029559	K	102555087	rs7029559	T	G	0.6328	0.0064	0.0018	0.00032	692182	102555087	99792805	9	99792805	9	99792805	*	K	-1.0404	3.55556
chr9:99796990:A:G	A	G	0.6341	0.0095	0.6043	0.6505	-0.0107	0.0099	0.2774	37.5	17.601	11	0.09131	440683	39106	401577	chr9	99796990	9	9	99796990	99796990	1	1	0.3659	322492	0.0462	9	99796990	*	rs10988898	R	102559272	rs10988898	A	G	0.6328	0.0064	0.0018	0.0003	692432	102559272	99796990	9	99796990	9	99796990	*	R	-1.08081	3.55556
chr9:99799934:A:C	A	C	0.6319	0.0092	0.6029	0.6482	-0.0111	0.0099	0.2614	34	16.679	11	0.1177	440683	39106	401577	chr9	99799934	9	9	99799934	99799934	1	1	0.3681	324431	0.0453	9	99799934	*	rs7026022	M	102562216	rs7026022	A	C	0.632	0.0066	0.0018	0.00021	692365	102562216	99799934	9	99799934	9	99799934	*	M	-1.12121	3.66667
chr9:99801212:T:G	T	G	0.4151	0.0109	0.3955	0.439	0.0138	0.0097	0.1557	0	2.845	11	0.9926	440683	39106	401577	chr9	99801212	9	9	99801212	99801212	1	1	0.4151	365855	0.0435	9	99801212	*	rs7034165	K	102563494	rs7034165	T	G	0.4141	0.0065	0.0018	0.00019	688966	102563494	99801212	9	99801212	9	99801212	*	K	1.42268	3.61111
chr9:99803671:G:C	C	G	0.3656	0.0093	0.3493	0.3958	0.0109	0.0099	0.2696	36.8	17.402	11	0.09654	440683	39106	401577	chr9	99803671	9	9	99803671	99803671	1	1	0.3656	322227	0.0465	9	99803671	*	rs1526265	S	102565953	rs1526265	C	G	0.3671	-0.0064	0.0018	0.00028	692423	102565953	99803671	9	99803671	9	99803671	*	S	1.10101	-3.55556
chr9:99807317:A:G	A	G	0.6345	0.0093	0.6054	0.6507	-0.0107	0.0099	0.2797	38.1	17.769	11	0.0871	440683	39106	401577	chr9	99807317	9	9	99807317	99807317	1	1	0.3655	322139	0.0453	9	99807317	*	rs1417738	R	102569599	rs1417738	A	G	0.6331	0.0064	0.0018	0.00033	692597	102569599	99807317	9	99807317	9	99807317	*	R	-1.08081	3.55556
chr9:99809014:C:T	T	C	0.3657	0.0094	0.3493	0.396	0.0109	0.0099	0.2711	37.2	17.521	11	0.09338	440683	39106	401577	chr9	99809014	9	9	99809014	99809014	1	1	0.3657	322316	0.0467	9	99809014	*	rs10156557	Y	102571296	rs10156557	T	C	0.3671	-0.0064	0.0018	0.0003	692377	102571296	99809014	9	99809014	9	99809014	*	Y	1.10101	-3.55556
chr9:99811491:C:T	T	C	0.868	0.0108	0.8372	0.8893	-0.0068	0.0145	0.6392	0	7.051	11	0.7949	440683	39106	401577	chr9	99811491	9	9	99811491	99811491	1	1	0.132	116340	0.0521	9	99811491	*	rs4743365	Y	102573773	rs4743365	T	C	0.8728	-0.0133	0.0026	3.7e-07	668765	102573773	99811491	9	99811491	9	99811491	*	Y	-0.468966	-5.11538
chr9:99817185:C:G	C	G	0.6346	0.0093	0.6044	0.6508	-0.0107	0.0099	0.2771	36.9	17.441	11	0.0955	440683	39106	401577	chr9	99817185	9	9	99817185	99817185	1	1	0.3654	322051	0.0464	9	99817185	*	rs7047636	S	102579467	rs7047636	C	G	0.6331	0.0064	0.0018	0.0003	692373	102579467	99817185	9	99817185	9	99817185	*	S	-1.08081	3.55556
chr9:99823263:T:C	T	C	0.6345	0.0091	0.6119	0.6493	-0.0105	0.0099	0.2855	38.5	17.883	11	0.08434	440683	39106	401577	chr9	99823263	9	9	99823263	99823263	1	1	0.3655	322139	0.0374	9	99823263	*	rs1405209	Y	102585545	rs1405209	T	C	0.633	0.0064	0.0018	0.00032	692274	102585545	99823263	9	99823263	9	99823263	*	Y	-1.06061	3.55556
chr9:99827463:T:C	T	C	0.252	0.0096	0.2395	0.2616	0.012	0.0111	0.2795	0	7.714	11	0.7386	440683	39106	401577	chr9	99827463	9	9	99827463	99827463	1	1	0.252	222104	0.0221	9	99827463	*	rs1526267	Y	102589745	rs1526267	T	C	0.243	0.0089	0.002	9.8e-06	690693	102589745	99827463	9	99827463	9	99827463	*	Y	1.08108	4.45
chr9:99830406:G:A	A	G	0.3694	0.0089	0.3552	0.3988	0.0074	0.0099	0.453	34.1	16.683	11	0.1176	440683	39106	401577	chr9	99830406	9	9	99830406	99830406	1	1	0.3694	325577	0.0436	9	99830406	*	rs7022059	R	102592688	rs7022059	A	G	0.3708	-0.0066	0.0018	0.00019	691961	102592688	99830406	9	99830406	9	99830406	*	R	0.747475	-3.66667
chr9:99833403:C:T	T	C	0.3697	0.0098	0.3572	0.4098	0.0067	0.0099	0.4966	36	17.198	11	0.1021	440683	39106	401577	chr9	99833403	9	9	99833403	99833403	1	1	0.3697	325841	0.0526	9	99833403	*	rs10988904	Y	102595685	rs10988904	T	C	0.3701	-0.0073	0.0017	2e-05	740736	102595685	99833403	9	99833403	9	99833403	*	Y	0.676768	-4.29412
chr9:99834039:G:A	A	G	0.751	0.0079	0.7362	0.7627	-0.012	0.011	0.2743	0	7.916	11	0.7208	440683	39106	401577	chr9	99834039	9	9	99834039	99834039	1	1	0.249	219460	0.0265	9	99834039	*	rs2900223	R	102596321	rs2900223	A	G	0.7543	-0.0088	0.002	1.2e-05	690412	102596321	99834039	9	99834039	9	99834039	*	R	-1.09091	-4.4
chr9:99839777:T:C	T	C	0.6307	0.009	0.6013	0.6447	-0.0072	0.0099	0.469	34.3	16.741	11	0.1158	440683	39106	401577	chr9	99839777	9	9	99839777	99839777	1	1	0.3693	325488	0.0434	9	99839777	*	rs12352835	Y	102602059	rs12352835	T	C	0.6301	0.0066	0.0018	0.0002	691797	102602059	99839777	9	99839777	9	99839777	*	Y	-0.727273	3.66667
chr9:99924184:T:C	T	C	0.6471	0.0073	0.6116	0.6597	0.0089	0.01	0.3752	5.9	11.688	11	0.3876	440683	39106	401577	chr9	99924184	9	9	99924184	99924184	1	1	0.3529	311034	0.0481	9	99924184	*	rs4614054	Y	102686466	rs4614054	T	C	0.6438	0.0074	0.002	0.00016	514933	102686466	99924184	9	99924184	9	99924184	*	Y	0.89	3.7
chr9:99924205:C:T	T	C	0.3532	0.0074	0.3421	0.3884	-0.009	0.01	0.3685	4.6	11.534	11	0.3997	440683	39106	401577	chr9	99924205	9	9	99924205	99924205	1	1	0.3532	311298	0.0463	9	99924205	*	rs4428721	Y	102686487	rs4428721	T	C	0.3562	-0.0071	0.0019	0.00021	553393	102686487	99924205	9	99924205	9	99924205	*	Y	-0.9	-3.73684
chr9:99949365:T:G	T	G	0.6486	0.0078	0.6129	0.6635	0.0082	0.01	0.4141	4.1	11.471	11	0.4046	440683	39106	401577	chr9	99949365	9	9	99949365	99949365	1	1	0.3514	309712	0.0506	9	99949365	*	rs2031034	K	102711647	rs2031034	T	G	0.6438	0.008	0.0018	1.1e-05	676459	102711647	99949365	9	99949365	9	99949365	*	K	0.82	4.44444
chr9:99953684:A:G	A	G	0.647	0.0072	0.6139	0.6596	0.0089	0.01	0.3714	4.2	11.483	11	0.4037	440683	39106	401577	chr9	99953684	9	9	99953684	99953684	1	1	0.353	311122	0.0457	9	99953684	*	rs7865257	R	102715966	rs7865257	A	G	0.6394	0.0082	0.0018	5.1e-06	689470	102715966	99953684	9	99953684	9	99953684	*	R	0.89	4.55556
chr9:99973583:A:C	A	C	0.4607	0.0072	0.4338	0.4752	0.0017	0.0096	0.8602	27.2	15.105	11	0.1778	440683	39106	401577	chr9	99973583	9	9	99973583	99973583	1	1	0.4607	406045	0.0414	9	99973583	*	rs2698999	M	102735865	rs2698999	A	C	0.4508	0.0105	0.0017	1.1e-09	688946	102735865	99973583	9	99973583	9	99973583	*	M	0.177083	6.17647
chr9:99974562:A:G	A	G	0.4604	0.0065	0.4366	0.4748	0.0016	0.0096	0.8665	28.7	15.427	11	0.1638	440683	39106	401577	chr9	99974562	9	9	99974562	99974562	1	1	0.4604	405781	0.0382	9	99974562	*	rs2791335	R	102736844	rs2791335	A	G	0.4507	0.0105	0.0017	1.2e-09	688868	102736844	99974562	9	99974562	9	99974562	*	R	0.166667	6.17647
chr9:99977164:C:G	C	G	0.4611	0.0065	0.4369	0.4762	0.0018	0.0096	0.8482	24.2	14.509	11	0.2061	440683	39106	401577	chr9	99977164	9	9	99977164	99977164	1	1	0.4611	406398	0.0393	9	99977164	*	rs2791336	S	102739446	rs2791336	C	G	0.4503	0.0107	0.0017	7.1e-10	688123	102739446	99977164	9	99977164	9	99977164	*	S	0.1875	6.29412
chr9:99979193:G:A	A	G	0.5405	0.0074	0.5254	0.5675	-0.0016	0.0096	0.8676	27.4	15.146	11	0.1759	440683	39106	401577	chr9	99979193	9	9	99979193	99979193	1	1	0.4595	404988	0.0421	9	99979193	*	rs2795575	R	102741475	rs2795575	A	G	0.5505	-0.0107	0.0017	7e-10	688245	102741475	99979193	9	99979193	9	99979193	*	R	-0.166667	-6.29412
chr9:99985659:G:A	A	G	0.5591	0.007	0.5454	0.5753	0.0072	0.0096	0.4528	33.7	16.587	11	0.1207	440683	39106	401577	chr9	99985659	9	9	99985659	99985659	1	1	0.4409	388594	0.0299	9	99985659	*	rs7857530	V	102747941	rs7857530	A	G	0.563	0.0107	0.0017	4.9e-10	692605	102747941	99985659	9	99985659	9	99985659	*	V	0.75	6.29412
chr9:99987856:C:T	T	C	0.5583	0.0076	0.5457	0.5764	0.007	0.0096	0.4663	32.3	16.241	11	0.1324	440683	39106	401577	chr9	99987856	9	9	99987856	99987856	1	1	0.4417	389299	0.0307	9	99987856	*	rs1852865	Y	102750138	rs1852865	T	C	0.5627	0.0107	0.0017	7.6e-10	692382	102750138	99987856	9	99987856	9	99987856	*	Y	0.729167	6.29412
chr9:99988059:A:G	A	G	0.4415	0.0076	0.4235	0.4543	-0.007	0.0096	0.4706	33.4	16.526	11	0.1227	440683	39106	401577	chr9	99988059	9	9	99988059	99988059	1	1	0.4415	389123	0.0308	9	99988059	*	rs1852864	R	102750341	rs1852864	A	G	0.4368	-0.0107	0.0017	6.5e-10	692523	102750341	99988059	9	99988059	9	99988059	*	R	-0.729167	-6.29412
chr9:99998283:G:C	C	G	0.5591	0.0074	0.5459	0.5765	0.0066	0.0097	0.4924	34	16.666	11	0.1182	440683	39106	401577	chr9	99998283	9	9	99998283	99998283	1	1	0.4409	388594	0.0306	9	99998283	*	rs7029048	S	102760565	rs7029048	C	G	0.5632	0.0104	0.0017	1.5e-09	692291	102760565	99998283	9	99998283	9	99998283	*	S	0.680412	6.11765
chr9:100003500:C:G	C	G	0.439	0.0077	0.4222	0.4658	-0.0063	0.0096	0.5138	33	16.419	11	0.1263	440683	39106	401577	chr9	100003500	9	9	100003500	100003500	1	1	0.439	386920	0.0436	9	100003500	*	rs1578644	S	102765782	rs1578644	C	G	0.4366	-0.0107	0.0017	7.1e-10	692508	102765782	100003500	9	100003500	9	100003500	*	S	-0.65625	-6.29412
chr9:100005233:C:G	C	G	0.4278	0.0077	0.4095	0.4568	-0.0073	0.0096	0.4501	28.7	15.435	11	0.1634	440683	39106	401577	chr9	100005233	9	9	100005233	100005233	1	1	0.4278	377048	0.0473	9	100005233	*	rs7037362	S	102767515	rs7037362	C	G	0.4261	-0.0101	0.0017	7.1e-09	692447	102767515	100005233	9	100005233	9	100005233	*	S	-0.760417	-5.94118
chr9:100008399:C:A	A	C	0.5623	0.0079	0.5339	0.5774	0.0062	0.0096	0.5172	33.4	16.52	11	0.1229	440683	39106	401577	chr9	100008399	9	9	100008399	100008399	1	1	0.4377	385774	0.0435	9	100008399	*	rs1406613	M	102770681	rs1406613	A	C	0.5635	0.0108	0.0017	4.4e-10	692448	102770681	100008399	9	100008399	9	100008399	*	M	0.645833	6.35294
chr9:100009115:T:C	T	C	0.4383	0.0075	0.4223	0.4657	-0.0058	0.0096	0.5473	34	16.654	11	0.1185	440683	39106	401577	chr9	100009115	9	9	100009115	100009115	1	1	0.4383	386303	0.0434	9	100009115	*	rs10819716	Y	102771397	rs10819716	T	C	0.4363	-0.0108	0.0017	4.1e-10	692269	102771397	100009115	9	100009115	9	100009115	*	Y	-0.604167	-6.35294
chr9:100013435:A:C	A	C	0.4465	0.0069	0.4296	0.4606	-0.0038	0.0096	0.6968	30.8	15.89	11	0.1453	440683	39106	401577	chr9	100013435	9	9	100013435	100013435	1	1	0.4465	393530	0.031	9	100013435	*	rs7873746	M	102775717	rs7873746	A	C	0.4366	-0.0103	0.0017	7.6e-10	757002	102775717	100013435	9	100013435	9	100013435	*	M	-0.395833	-6.05882
chr9:100013809:A:T	A	T	0.5452	0.0071	0.528	0.5769	-0.0009	0.0096	0.9258	21.5	14.016	11	0.2321	440683	39106	401577	chr9	100013809	9	9	100013809	100013809	1	1	0.4548	400845	0.0489	9	100013809	*	rs10988945	W	102776091	rs10988945	A	T	0.5488	-0.0109	0.0017	2.5e-10	692263	102776091	100013809	9	100013809	9	100013809	*	W	-0.09375	-6.41176
chr9:100016816:G:A	A	G	0.4537	0.007	0.422	0.4717	0.0016	0.0096	0.8679	20.3	13.809	11	0.2437	440683	39106	401577	chr9	100016816	9	9	100016816	100016816	1	1	0.4537	399876	0.0497	9	100016816	*	rs7870585	R	102779098	rs7870585	A	G	0.4507	0.011	0.0017	1.5e-10	692377	102779098	100016816	9	100016816	9	100016816	*	R	0.166667	6.47059
chr9:100018439:T:C	T	C	0.4387	0.0075	0.4223	0.4664	-0.0059	0.0096	0.5386	32.5	16.306	11	0.1301	440683	39106	401577	chr9	100018439	9	9	100018439	100018439	1	1	0.4387	386655	0.0441	9	100018439	*	rs4743375	Y	102780721	rs4743375	T	C	0.4361	-0.0108	0.0017	3.9e-10	692197	102780721	100018439	9	100018439	9	100018439	*	Y	-0.614583	-6.35294
chr9:100019555:A:C	A	C	0.5458	0.0071	0.5282	0.5779	-0.0008	0.0096	0.9331	18.9	13.561	11	0.2582	440683	39106	401577	chr9	100019555	9	9	100019555	100019555	1	1	0.4542	400316	0.0497	9	100019555	*	rs4742779	M	102781837	rs4742779	A	C	0.5488	-0.0109	0.0017	2.7e-10	692175	102781837	100019555	9	100019555	9	100019555	*	M	-0.0833333	-6.41176
chr9:100020831:T:C	T	C	0.8343	0.0103	0.8102	0.8568	-0.0041	0.0128	0.7507	0	7.805	11	0.7306	440683	39106	401577	chr9	100020831	9	9	100020831	100020831	1	1	0.1657	146042	0.0466	9	100020831	*	rs3739795	Y	102783113	rs3739795	T	C	0.837	-0.0144	0.0023	8.1e-10	691077	102783113	100020831	9	100020831	9	100020831	*	Y	-0.320312	-6.26087
chr9:100028264:T:C	T	C	0.4387	0.0075	0.4223	0.4664	-0.0059	0.0096	0.5413	31.9	16.163	11	0.1352	440683	39106	401577	chr9	100028264	9	9	100028264	100028264	1	1	0.4387	386655	0.0441	9	100028264	*	rs7027414	Y	102790546	rs7027414	T	C	0.4362	-0.0108	0.0017	4.3e-10	692250	102790546	100028264	9	100028264	9	100028264	*	Y	-0.614583	-6.35294
chr9:100030574:A:C	A	C	0.4278	0.0077	0.4096	0.4568	-0.0074	0.0096	0.4409	27.2	15.112	11	0.1774	440683	39106	401577	chr9	100030574	9	9	100030574	100030574	1	1	0.4278	377048	0.0472	9	100030574	*	rs6478995	H	102792856	rs6478995	A	C	0.4258	-0.0101	0.0017	7.7e-09	692454	102792856	100030574	9	100030574	9	100030574	*	H	-0.770833	-5.94118
chr9:100037476:G:A	A	G	0.4544	0.007	0.4229	0.4713	0.0017	0.0095	0.8583	19.9	13.737	11	0.2479	440683	39106	401577	chr9	100037476	9	9	100037476	100037476	1	1	0.4544	400493	0.0484	9	100037476	*	rs2093696	R	102799758	rs2093696	A	G	0.4512	0.011	0.0017	1.9e-10	692460	102799758	100037476	9	100037476	9	100037476	*	R	0.178947	6.47059
chr9:100044292:A:G	A	G	0.427	0.0074	0.4095	0.4567	-0.0067	0.0096	0.483	28.3	15.337	11	0.1676	440683	39106	401577	chr9	100044292	9	9	100044292	100044292	1	1	0.427	376343	0.0472	9	100044292	*	rs1418267	R	102806574	rs1418267	A	G	0.4303	-0.0102	0.0017	4.4e-09	691198	102806574	100044292	9	100044292	9	100044292	*	R	-0.697917	-6
chr9:100044997:A:G	A	G	0.5446	0.0075	0.5285	0.5768	-0.001	0.0095	0.9159	20.5	13.828	11	0.2426	440683	39106	401577	chr9	100044997	9	9	100044997	100044997	1	1	0.4554	401374	0.0483	9	100044997	*	rs4743380	R	102807279	rs4743380	A	G	0.5485	-0.0109	0.0017	2.4e-10	692223	102807279	100044997	9	100044997	9	100044997	*	R	-0.105263	-6.41176
chr9:100049521:G:A	A	G	0.5725	0.0076	0.5431	0.5903	0.0071	0.0096	0.4584	27.1	15.079	11	0.1789	440683	39106	401577	chr9	100049521	9	9	100049521	100049521	1	1	0.4275	376784	0.0472	9	100049521	*	rs7025300	R	102811803	rs7025300	A	G	0.5737	0.0102	0.0017	3.5e-09	691764	102811803	100049521	9	100049521	9	100049521	*	R	0.739583	6
chr9:100052168:T:A	A	T	0.9131	0.0055	0.8788	0.9278	0.0001	0.0172	0.9936	56	25.003	11	0.009107	440683	39106	401577	chr9	100052168	9	9	100052168	100052168	1	1	0.0869	76590.7	0.049	9	100052168	*	rs3824510	W	102814450	rs3824510	A	T	0.91622	0.0116	0.0031	0.0002	680714	102814450	100052168	9	100052168	9	100052168	*	W	0.00581395	3.74194
chr9:100052678:A:G	A	G	0.4379	0.0074	0.4222	0.4655	-0.0057	0.0096	0.5537	32.9	16.396	11	0.1271	440683	39106	401577	chr9	100052678	9	9	100052678	100052678	1	1	0.4379	385950	0.0433	9	100052678	*	rs7032333	R	102814960	rs7032333	A	G	0.4366	-0.0107	0.0017	6.1e-10	691714	102814960	100052678	9	100052678	9	100052678	*	R	-0.59375	-6.29412
chr9:100057720:T:C	T	C	0.5451	0.007	0.5281	0.5766	-0.0014	0.0095	0.8849	19	13.587	11	0.2567	440683	39106	401577	chr9	100057720	9	9	100057720	100057720	1	1	0.4549	400933	0.0485	9	100057720	*	rs942163	Y	102820002	rs942163	T	C	0.5492	-0.011	0.0017	1.5e-10	691305	102820002	100057720	9	100057720	9	100057720	*	Y	-0.147368	-6.47059
chr9:100058445:G:C	C	G	0.5615	0.0075	0.5343	0.5777	0.0064	0.0096	0.5069	31.9	16.148	11	0.1357	440683	39106	401577	chr9	100058445	9	9	100058445	100058445	1	1	0.4385	386479	0.0434	9	100058445	*	rs7041338	V	102820727	rs7041338	C	G	0.5634	0.0107	0.0017	5e-10	692216	102820727	100058445	9	100058445	9	100058445	*	V	0.666667	6.29412
chr9:100063785:C:T	T	C	0.5615	0.0077	0.5343	0.5791	0.0063	0.0096	0.5085	31.3	16.015	11	0.1406	440683	39106	401577	chr9	100063785	9	9	100063785	100063785	1	1	0.4385	386479	0.0448	9	100063785	*	rs10739795	Y	102826067	rs10739795	T	C	0.5633	0.0107	0.0017	5.3e-10	692169	102826067	100063785	9	100063785	9	100063785	*	Y	0.65625	6.29412
chr9:100067062:C:T	T	C	0.5621	0.0074	0.5344	0.5778	0.0059	0.0096	0.5405	32.2	16.219	11	0.1332	440683	39106	401577	chr9	100067062	9	9	100067062	100067062	1	1	0.4379	385950	0.0434	9	100067062	*	rs7024016	Y	102829344	rs7024016	T	C	0.5634	0.0107	0.0017	5.8e-10	691993	102829344	100067062	9	100067062	9	100067062	*	Y	0.614583	6.29412
chr9:100082560:C:A	A	C	0.4548	0.0069	0.4248	0.4712	0.0019	0.0095	0.8459	20.8	13.888	11	0.2392	440683	39106	401577	chr9	100082560	9	9	100082560	100082560	1	1	0.4548	400845	0.0464	9	100082560	*	rs1342147	M	102844842	rs1342147	A	C	0.4508	0.011	0.0017	1.6e-10	692113	102844842	100082560	9	100082560	9	100082560	*	M	0.2	6.47059
chr9:100083626:G:A	A	G	0.4546	0.0069	0.4245	0.4712	0.0013	0.0095	0.8875	16.8	13.216	11	0.2794	440683	39106	401577	chr9	100083626	9	9	100083626	100083626	1	1	0.4546	400669	0.0467	9	100083626	*	rs1529191	R	102845908	rs1529191	A	G	0.4508	0.0111	0.0017	1.4e-10	692103	102845908	100083626	9	100083626	9	100083626	*	R	0.136842	6.52941
chr9:100083781:A:G	A	G	0.4372	0.0077	0.4221	0.4652	-0.0063	0.0096	0.5098	31.7	16.116	11	0.1369	440683	39106	401577	chr9	100083781	9	9	100083781	100083781	1	1	0.4372	385333	0.0431	9	100083781	*	rs1529192	R	102846063	rs1529192	A	G	0.4366	-0.0107	0.0017	5e-10	692129	102846063	100083781	9	100083781	9	100083781	*	R	-0.65625	-6.29412
chr9:100087710:A:C	A	C	0.4383	0.0075	0.4222	0.4652	-0.0065	0.0096	0.496	31.4	16.027	11	0.1401	440683	39106	401577	chr9	100087710	9	9	100087710	100087710	1	1	0.4383	386303	0.043	9	100087710	*	rs1534726	M	102849992	rs1534726	A	C	0.4359	-0.0107	0.0017	4.9e-10	692165	102849992	100087710	9	100087710	9	100087710	*	M	-0.677083	-6.29412
chr9:100088441:C:A	A	C	0.4548	0.0069	0.4249	0.4712	0.0018	0.0095	0.851	21.1	13.943	11	0.2362	440683	39106	401577	chr9	100088441	9	9	100088441	100088441	1	1	0.4548	400845	0.0463	9	100088441	*	rs4517187	M	102850723	rs4517187	A	C	0.4502	0.0111	0.0017	1.4e-10	692112	102850723	100088441	9	100088441	9	100088441	*	M	0.189474	6.52941
chr9:100094024:G:C	C	G	0.4547	0.0069	0.4249	0.4707	0.0015	0.0095	0.8766	22	14.104	11	0.2273	440683	39106	401577	chr9	100094024	9	9	100094024	100094024	1	1	0.4547	400757	0.0458	9	100094024	*	rs1361668	S	102856306	rs1361668	C	G	0.4508	0.0111	0.0017	1.3e-10	691894	102856306	100094024	9	100094024	9	100094024	*	S	0.157895	6.52941
chr9:100099166:G:A	A	G	0.5613	0.0075	0.5348	0.5775	0.0066	0.0096	0.4902	32.3	16.255	11	0.1319	440683	39106	401577	chr9	100099166	9	9	100099166	100099166	1	1	0.4387	386655	0.0427	9	100099166	*	rs6479002	V	102861448	rs6479002	A	G	0.5634	0.0105	0.0018	3.3e-09	637709	102861448	100099166	9	100099166	9	100099166	*	V	0.6875	5.83333
chr9:100099331:T:G	T	G	0.8298	0.0105	0.8059	0.8526	-0.0054	0.0127	0.6695	0	8.759	11	0.6441	440683	39106	401577	chr9	100099331	9	9	100099331	100099331	1	1	0.1702	150008	0.0467	9	100099331	*	rs7024375	K	102861613	rs7024375	T	G	0.8314	-0.015	0.0023	7.8e-11	691233	102861613	100099331	9	100099331	9	100099331	*	K	-0.425197	-6.52174
chr9:100101539:C:A	A	C	0.4543	0.0069	0.4241	0.4707	0.0015	0.0095	0.8791	18.5	13.5	11	0.2619	440683	39106	401577	chr9	100101539	9	9	100101539	100101539	1	1	0.4543	400405	0.0466	9	100101539	*	rs2181579	M	102863821	rs2181579	A	C	0.4507	0.011	0.0017	1.7e-10	692010	102863821	100101539	9	100101539	9	100101539	*	M	0.157895	6.47059
chr9:100106193:C:T	T	C	0.4434	0.0081	0.4117	0.4558	-0.0028	0.0096	0.7706	10.2	12.247	11	0.3454	440683	39106	401577	chr9	100106193	9	9	100106193	100106193	1	1	0.4434	390798	0.0441	9	100106193	*	rs12552646	Y	102868475	rs12552646	T	C	0.4377	0.0096	0.0017	3.6e-08	689425	102868475	100106193	9	100106193	9	100106193	*	Y	-0.291667	5.64706
chr9:100107564:G:A	A	G	0.4547	0.0069	0.4249	0.4707	0.0018	0.0095	0.847	22	14.103	11	0.2274	440683	39106	401577	chr9	100107564	9	9	100107564	100107564	1	1	0.4547	400757	0.0458	9	100107564	*	rs10988973	R	102869846	rs10988973	A	G	0.4509	0.011	0.0017	1.6e-10	692002	102869846	100107564	9	100107564	9	100107564	*	R	0.189474	6.47059
chr9:100109304:A:G	A	G	0.5454	0.0069	0.5293	0.5751	-0.0019	0.0095	0.8419	22	14.107	11	0.2271	440683	39106	401577	chr9	100109304	9	9	100109304	100109304	1	1	0.4546	400669	0.0458	9	100109304	*	rs1539297	R	102871586	rs1539297	A	G	0.5493	-0.011	0.0017	2.1e-10	691993	102871586	100109304	9	100109304	9	100109304	*	R	-0.2	-6.47059
chr9:100110775:T:A	A	T	0.5615	0.0074	0.5349	0.5777	0.0067	0.0096	0.4873	31.8	16.118	11	0.1368	440683	39106	401577	chr9	100110775	9	9	100110775	100110775	1	1	0.4385	386479	0.0428	9	100110775	*	rs7847213	W	102873057	rs7847213	A	T	0.5689	0.0108	0.0017	4.4e-10	692108	102873057	100110775	9	100110775	9	100110775	*	W	0.697917	6.35294
chr9:100113899:T:C	T	C	0.4387	0.0074	0.4224	0.4653	-0.0068	0.0096	0.4752	32.7	16.342	11	0.1289	440683	39106	401577	chr9	100113899	9	9	100113899	100113899	1	1	0.4387	386655	0.0429	9	100113899	*	rs7846794	Y	102876181	rs7846794	T	C	0.4366	-0.0107	0.0017	5.3e-10	691974	102876181	100113899	9	100113899	9	100113899	*	Y	-0.708333	-6.29412
chr9:100114839:G:C	C	G	0.5723	0.0074	0.5436	0.5903	0.0076	0.0096	0.427	27.8	15.24	11	0.1718	440683	39106	401577	chr9	100114839	9	9	100114839	100114839	1	1	0.4277	376960	0.0467	9	100114839	*	rs7861003	S	102877121	rs7861003	C	G	0.574	0.0102	0.0017	3.6e-09	691565	102877121	100114839	9	100114839	9	100114839	*	S	0.791667	6
chr9:100116460:G:C	C	G	0.4544	0.0069	0.4246	0.4707	0.0016	0.0096	0.8698	18.2	13.442	11	0.2654	440683	39106	401577	chr9	100116460	9	9	100116460	100116460	1	1	0.4544	400493	0.0461	9	100116460	*	rs2057476	S	102878742	rs2057476	C	G	0.4507	0.011	0.0017	1.9e-10	691994	102878742	100116460	9	100116460	9	100116460	*	S	0.166667	6.47059
chr9:100121894:C:T	T	C	0.5617	0.0073	0.5349	0.5776	0.0071	0.0096	0.456	31.5	16.061	11	0.1389	440683	39106	401577	chr9	100121894	9	9	100121894	100121894	1	1	0.4383	386303	0.0427	9	100121894	*	rs846756	Y	102884176	rs846756	T	C	0.5637	0.0108	0.0017	5.3e-10	691447	102884176	100121894	9	100121894	9	100121894	*	Y	0.739583	6.35294
chr9:100123629:G:A	A	G	0.457	0.0072	0.4285	0.4748	0.0015	0.0096	0.8792	27.6	15.187	11	0.1741	440683	39106	401577	chr9	100123629	9	9	100123629	100123629	1	1	0.457	402784	0.0463	9	100123629	*	rs846759	R	102885911	rs846759	A	G	0.4529	0.0113	0.0017	5.2e-11	691378	102885911	100123629	9	100123629	9	100123629	*	R	0.15625	6.64706
chr9:100124666:G:A	A	G	0.5658	0.0078	0.5398	0.5831	0.0055	0.0096	0.5688	36.8	17.416	11	0.09616	440683	39106	401577	chr9	100124666	9	9	100124666	100124666	1	1	0.4342	382689	0.0433	9	100124666	*	rs846761	R	102886948	rs846761	A	G	0.5681	0.0111	0.0017	1.2e-10	692337	102886948	100124666	9	100124666	9	100124666	*	R	0.572917	6.52941
chr9:100126039:T:C	T	C	0.5428	0.0072	0.5263	0.5717	-0.0009	0.0095	0.9259	25	14.66	11	0.1986	440683	39106	401577	chr9	100126039	9	9	100126039	100126039	1	1	0.4572	402961	0.0454	9	100126039	*	rs846762	Y	102888321	rs846762	T	C	0.5461	-0.0114	0.0017	3.6e-11	692595	102888321	100126039	9	100126039	9	100126039	*	Y	-0.0947368	-6.70588
chr9:100130460:C:T	T	C	0.5701	0.0074	0.5428	0.586	0.0083	0.0096	0.3857	34.7	16.846	11	0.1125	440683	39106	401577	chr9	100130460	9	9	100130460	100130460	1	1	0.4299	378899	0.0432	9	100130460	*	rs2787361	Y	102892742	rs2787361	T	C	0.5722	0.0111	0.0017	1.6e-10	692071	102892742	100130460	9	100130460	9	100130460	*	Y	0.864583	6.52941
chr9:100131973:C:T	T	C	0.4625	0.0076	0.432	0.4809	0.0031	0.0095	0.748	23.1	14.306	11	0.2165	440683	39106	401577	chr9	100131973	9	9	100131973	100131973	1	1	0.4625	407632	0.0489	9	100131973	*	rs1535667	Y	102894255	rs1535667	T	C	0.4585	0.0115	0.0017	2.9e-11	692246	102894255	100131973	9	100131973	9	100131973	*	Y	0.326316	6.76471
chr9:100132436:T:C	T	C	0.4285	0.0072	0.4137	0.4567	-0.0088	0.0096	0.3616	34.2	16.709	11	0.1168	440683	39106	401577	chr9	100132436	9	9	100132436	100132436	1	1	0.4285	377665	0.043	9	100132436	*	rs2787366	Y	102894718	rs2787366	T	C	0.426	-0.0111	0.0017	1.4e-10	692136	102894718	100132436	9	100132436	9	100132436	*	Y	-0.916667	-6.52941
chr9:100133956:A:G	A	G	0.4282	0.0078	0.4111	0.4559	-0.0086	0.0096	0.3736	31	15.944	11	0.1432	440683	39106	401577	chr9	100133956	9	9	100133956	100133956	1	1	0.4282	377401	0.0448	9	100133956	*	rs2761056	R	102896238	rs2761056	A	G	0.4257	-0.0109	0.0017	3.5e-10	692180	102896238	100133956	9	100133956	9	100133956	*	R	-0.895833	-6.41176
chr9:100150438:G:A	A	G	0.4634	0.0073	0.4331	0.4821	0.0028	0.0095	0.7698	19	13.583	11	0.2569	440683	39106	401577	chr9	100150438	9	9	100150438	100150438	1	1	0.4634	408425	0.049	9	100150438	*	rs846766	R	102912720	rs846766	A	G	0.462	0.0114	0.0017	3.4e-11	692246	102912720	100150438	9	100150438	9	100150438	*	R	0.294737	6.70588
chr9:100161481:G:A	A	G	0.5716	0.0079	0.544	0.589	0.0085	0.0096	0.3785	30.9	15.913	11	0.1444	440683	39106	401577	chr9	100161481	9	9	100161481	100161481	1	1	0.4284	377577	0.045	9	100161481	*	rs846770	R	102923763	rs846770	A	G	0.5743	0.011	0.0017	2.1e-10	692179	102923763	100161481	9	100161481	9	100161481	*	R	0.885417	6.47059
chr9:100165254:T:A	A	T	0.5717	0.0079	0.5441	0.5891	0.009	0.0096	0.3501	31.4	16.044	11	0.1395	440683	39106	401577	chr9	100165254	9	9	100165254	100165254	1	1	0.4283	377489	0.045	9	100165254	*	rs860171	W	102927536	rs860171	A	T	0.5716	0.011	0.0017	2.3e-10	692168	102927536	100165254	9	100165254	9	100165254	*	W	0.9375	6.47059
chr9:100166164:A:G	A	G	0.4279	0.0077	0.4109	0.4558	-0.009	0.0096	0.3498	31.3	16.002	11	0.141	440683	39106	401577	chr9	100166164	9	9	100166164	100166164	1	1	0.4279	377137	0.0449	9	100166164	*	rs846753	R	102928446	rs846753	A	G	0.4257	-0.0109	0.0017	3.4e-10	692155	102928446	100166164	9	100166164	9	100166164	*	R	-0.9375	-6.41176
chr9:100171829:T:A	A	T	0.5716	0.0079	0.544	0.5891	0.0088	0.0096	0.3627	31	15.953	11	0.1429	440683	39106	401577	chr9	100171829	9	9	100171829	100171829	1	1	0.4284	377577	0.0451	9	100171829	*	rs2476441	W	102934111	rs2476441	A	T	0.5743	0.011	0.0017	2.4e-10	692153	102934111	100171829	9	100171829	9	100171829	*	W	0.916667	6.47059
chr9:100172008:T:G	T	G	0.4172	0.0077	0.3983	0.447	-0.0101	0.0097	0.296	26.6	14.978	11	0.1835	440683	39106	401577	chr9	100172008	9	9	100172008	100172008	1	1	0.4172	367706	0.0487	9	100172008	*	rs2476442	K	102934290	rs2476442	T	G	0.4153	-0.0103	0.0017	3.4e-09	686237	102934290	100172008	9	100172008	9	100172008	*	K	-1.04124	-6.05882
chr9:100172838:G:C	C	G	0.5827	0.0077	0.5529	0.6016	0.0101	0.0097	0.2944	25.9	14.841	11	0.1899	440683	39106	401577	chr9	100172838	9	9	100172838	100172838	1	1	0.4173	367794	0.0487	9	100172838	*	rs846752	S	102935120	rs846752	C	G	0.5847	0.0103	0.0017	3.6e-09	691876	102935120	100172838	9	100172838	9	100172838	*	S	1.04124	6.05882
chr9:100182494:C:T	T	C	0.4128	0.0061	0.39	0.4241	-0.0103	0.0096	0.2836	27.8	15.229	11	0.1723	440683	39106	401577	chr9	100182494	9	9	100182494	100182494	1	1	0.4128	363828	0.0341	9	100182494	*	rs9886877	Y	102944776	rs9886877	T	C	0.4152	-0.0097	0.0019	3.2e-07	532369	102944776	100182494	9	100182494	9	100182494	*	Y	-1.07292	-5.10526
chr9:100193776:A:G	A	G	0.5758	0.0065	0.5656	0.5951	0.0088	0.0096	0.3618	32.4	16.267	11	0.1315	440683	39106	401577	chr9	100193776	9	9	100193776	100193776	1	1	0.4242	373875	0.0295	9	100193776	*	rs10819737	R	102956058	rs10819737	A	G	0.5744	0.0109	0.0017	3.4e-10	691988	102956058	100193776	9	100193776	9	100193776	*	R	0.916667	6.41176
chr9:100197587:C:G	C	G	0.587	0.0062	0.5756	0.6096	0.0103	0.0096	0.2856	28	15.269	11	0.1705	440683	39106	401577	chr9	100197587	9	9	100197587	100197587	1	1	0.413	364004	0.034	9	100197587	*	rs12336751	S	102959869	rs12336751	C	G	0.5849	0.0102	0.0017	4.9e-09	691956	102959869	100197587	9	100197587	9	100197587	*	S	1.07292	6
chr9:100203988:A:G	A	G	0.5757	0.0066	0.5656	0.5952	0.0085	0.0096	0.3772	32.8	16.36	11	0.1283	440683	39106	401577	chr9	100203988	9	9	100203988	100203988	1	1	0.4243	373964	0.0296	9	100203988	*	rs10739796	R	102966270	rs10739796	A	G	0.5744	0.0109	0.0017	3e-10	691923	102966270	100203988	9	100203988	9	100203988	*	R	0.885417	6.41176
chr9:100210054:C:G	C	G	0.5758	0.0066	0.5655	0.5951	0.0088	0.0096	0.361	32.7	16.354	11	0.1285	440683	39106	401577	chr9	100210054	9	9	100210054	100210054	1	1	0.4242	373875	0.0296	9	100210054	*	rs2806682	S	102972336	rs2806682	C	G	0.5748	0.0108	0.0017	4.4e-10	691441	102972336	100210054	9	100210054	9	100210054	*	S	0.916667	6.35294
chr9:100211437:C:A	A	C	0.5334	0.0067	0.5093	0.5578	-0.0029	0.0095	0.7567	20	13.756	11	0.2468	440683	39106	401577	chr9	100211437	9	9	100211437	100211437	1	1	0.4666	411245	0.0485	9	100211437	*	rs1999877	M	102973719	rs1999877	A	C	0.5398	-0.0114	0.0017	3.4e-11	691836	102973719	100211437	9	100211437	9	100211437	*	M	-0.305263	-6.70588
chr9:100214135:A:T	A	T	0.5871	0.0062	0.5762	0.6097	0.01	0.0096	0.3003	27.7	15.215	11	0.1728	440683	39106	401577	chr9	100214135	9	9	100214135	100214135	1	1	0.4129	363916	0.0335	9	100214135	*	rs1014652	W	102976417	rs1014652	A	T	0.5852	0.0102	0.0017	4.9e-09	684596	102976417	100214135	9	100214135	9	100214135	*	W	1.04167	6
chr9:100216752:C:T	T	C	0.4243	0.0066	0.4047	0.4344	-0.0085	0.0096	0.3762	31.2	15.991	11	0.1415	440683	39106	401577	chr9	100216752	9	9	100216752	100216752	1	1	0.4243	373964	0.0297	9	100216752	*	rs2787363	Y	102979034	rs2787363	T	C	0.4252	-0.0109	0.0017	2.7e-10	691874	102979034	100216752	9	100216752	9	100216752	*	Y	-0.885417	-6.41176
chr9:100216962:A:G	A	G	0.467	0.0066	0.4436	0.4907	0.0023	0.0095	0.813	20	13.748	11	0.2472	440683	39106	401577	chr9	100216962	9	9	100216962	100216962	1	1	0.467	411598	0.0471	9	100216962	*	rs2787364	R	102979244	rs2787364	A	G	0.4644	0.0114	0.0017	3.3e-11	691874	102979244	100216962	9	100216962	9	100216962	*	R	0.242105	6.70588
chr9:100218387:C:T	T	C	0.5328	0.0066	0.5089	0.5564	-0.0025	0.0095	0.7941	19	13.573	11	0.2575	440683	39106	401577	chr9	100218387	9	9	100218387	100218387	1	1	0.4672	411774	0.0475	9	100218387	*	rs1572607	Y	102980669	rs1572607	T	C	0.5396	-0.0114	0.0017	3.5e-11	688658	102980669	100218387	9	100218387	9	100218387	*	Y	-0.263158	-6.70588
chr9:100219290:T:C	T	C	0.5868	0.0062	0.5756	0.6101	0.0097	0.0096	0.3166	27.9	15.248	11	0.1714	440683	39106	401577	chr9	100219290	9	9	100219290	100219290	1	1	0.4132	364180	0.0345	9	100219290	*	rs1415926	Y	102981572	rs1415926	T	C	0.585	0.0102	0.0017	4.6e-09	691437	102981572	100219290	9	100219290	9	100219290	*	Y	1.01042	6
chr9:100222685:G:A	A	G	0.5333	0.0069	0.5094	0.5574	-0.0028	0.0095	0.7718	17.4	13.317	11	0.2731	440683	39106	401577	chr9	100222685	9	9	100222685	100222685	1	1	0.4667	411334	0.048	9	100222685	*	rs2806681	R	102984967	rs2806681	A	G	0.5406	-0.0114	0.0017	3.2e-11	690438	102984967	100222685	9	100222685	9	100222685	*	R	-0.294737	-6.70588
chr9:100230054:C:T	T	C	0.5331	0.007	0.5089	0.5576	-0.0029	0.0095	0.7595	20.4	13.814	11	0.2435	440683	39106	401577	chr9	100230054	9	9	100230054	100230054	1	1	0.4669	411510	0.0487	9	100230054	*	rs2806684	Y	102992336	rs2806684	T	C	0.5406	-0.0115	0.0017	3.3e-11	684568	102992336	100230054	9	100230054	9	100230054	*	Y	-0.305263	-6.76471
chr9:100230893:G:A	A	G	0.4291	0.0068	0.4118	0.4404	-0.0085	0.0096	0.376	32.1	16.192	11	0.1341	440683	39106	401577	chr9	100230893	9	9	100230893	100230893	1	1	0.4291	378194	0.0286	9	100230893	*	rs2787365	R	102993175	rs2787365	A	G	0.4304	-0.0108	0.0017	6.8e-10	690343	102993175	100230893	9	100230893	9	100230893	*	R	-0.885417	-6.35294
chr9:100237823:T:C	T	C	0.5818	0.0065	0.571	0.6073	0.0101	0.0096	0.2949	29.4	15.587	11	0.1572	440683	39106	401577	chr9	100237823	9	9	100237823	100237823	1	1	0.4182	368587	0.0363	9	100237823	*	rs2787397	Y	103000105	rs2787397	T	C	0.5801	0.0101	0.0017	6.4e-09	690062	103000105	100237823	9	100237823	9	100237823	*	Y	1.05208	5.94118
chr9:100241350:C:A	A	C	0.5333	0.0069	0.5098	0.5574	-0.0031	0.0095	0.7485	18.6	13.507	11	0.2615	440683	39106	401577	chr9	100241350	9	9	100241350	100241350	1	1	0.4667	411334	0.0476	9	100241350	*	rs2787396	M	103003632	rs2787396	A	C	0.5407	-0.0115	0.0017	3e-11	690125	103003632	100241350	9	100241350	9	100241350	*	M	-0.326316	-6.76471
chr9:100241996:A:G	A	G	0.5706	0.007	0.5594	0.5958	0.0089	0.0096	0.3557	32.7	16.344	11	0.1288	440683	39106	401577	chr9	100241996	9	9	100241996	100241996	1	1	0.4294	378459	0.0364	9	100241996	*	rs2787395	R	103004278	rs2787395	A	G	0.5715	0.0105	0.0018	4.7e-09	635852	103004278	100241996	9	100241996	9	100241996	*	R	0.927083	5.83333
chr9:100243533:T:C	T	C	0.4663	0.0069	0.4425	0.4938	0.0035	0.0095	0.7165	18.8	13.539	11	0.2596	440683	39106	401577	chr9	100243533	9	9	100243533	100243533	1	1	0.4663	410981	0.0513	9	100243533	*	rs2806687	Y	103005815	rs2806687	T	C	0.4593	0.0117	0.0018	4.4e-11	635774	103005815	100243533	9	100243533	9	100243533	*	Y	0.368421	6.5
chr9:100245132:C:T	T	C	0.3997	0.0074	0.3751	0.4106	-0.0075	0.0097	0.4373	37.8	17.699	11	0.08884	440683	39106	401577	chr9	100245132	9	9	100245132	100245132	1	1	0.3997	352282	0.0355	9	100245132	*	rs2787394	Y	103007414	rs2787394	T	C	0.4019	-0.0109	0.0018	6.2e-10	689061	103007414	100245132	9	100245132	9	100245132	*	Y	-0.773196	-6.05556
chr9:100249031:G:A	A	G	0.3995	0.0074	0.3751	0.4102	-0.0072	0.0097	0.4578	37.8	17.688	11	0.0891	440683	39106	401577	chr9	100249031	9	9	100249031	100249031	1	1	0.3995	352106	0.0351	9	100249031	*	rs2787391	R	103011313	rs2787391	A	G	0.4025	-0.011	0.0018	4.2e-10	688139	103011313	100249031	9	100249031	9	100249031	*	R	-0.742268	-6.11111
chr9:100252736:C:T	T	C	0.5683	0.0072	0.5477	0.5836	0.002	0.0096	0.8343	24.3	14.525	11	0.2053	440683	39106	401577	chr9	100252736	9	9	100252736	100252736	1	1	0.4317	380486	0.0359	9	100252736	*	rs1338121	Y	103015018	rs1338121	T	C	0.5788	-0.0104	0.0017	2e-09	688912	103015018	100252736	9	100252736	9	100252736	*	Y	0.208333	-6.11765
chr9:100252902:T:C	T	C	0.5897	0.0061	0.5756	0.624	0.0097	0.0097	0.3139	27	15.067	11	0.1794	440683	39106	401577	chr9	100252902	9	9	100252902	100252902	1	1	0.4103	361624	0.0484	9	100252902	*	rs2245216	Y	103015184	rs2245216	T	C	0.5858	0.0099	0.0018	1.7e-08	690389	103015184	100252902	9	100252902	9	100252902	*	Y	1	5.5
chr9:100262088:T:C	T	C	0.4305	0.0071	0.4152	0.4574	-0.0015	0.0096	0.877	20.5	13.838	11	0.2421	440683	39106	401577	chr9	100262088	9	9	100262088	100262088	1	1	0.4305	379428	0.0422	9	100262088	*	rs2806691	Y	103024370	rs2806691	T	C	0.4196	0.0107	0.0018	1.1e-09	689699	103024370	100262088	9	100262088	9	100262088	*	Y	-0.15625	5.94444
chr9:100265573:C:G	C	G	0.5783	0.0059	0.5671	0.6091	0.0089	0.0096	0.3562	25.9	14.842	11	0.1898	440683	39106	401577	chr9	100265573	9	9	100265573	100265573	1	1	0.4217	371672	0.042	9	100265573	*	rs2806693	S	103027855	rs2806693	C	G	0.5751	0.0106	0.0017	1e-09	690420	103027855	100265573	9	100265573	9	100265573	*	S	0.927083	6.23529
chr9:100267421:A:G	A	G	0.5786	0.0059	0.5671	0.6096	0.0087	0.0096	0.3657	31.1	15.955	11	0.1428	440683	39106	401577	chr9	100267421	9	9	100267421	100267421	1	1	0.4214	371408	0.0425	9	100267421	*	rs2806694	R	103029703	rs2806694	A	G	0.5753	0.0106	0.0017	9.6e-10	690569	103029703	100267421	9	100267421	9	100267421	*	R	0.90625	6.23529
chr9:100271136:G:C	C	G	0.4205	0.0061	0.3899	0.4306	-0.0094	0.0096	0.3293	31.4	16.037	11	0.1398	440683	39106	401577	chr9	100271136	9	9	100271136	100271136	1	1	0.4205	370614	0.0407	9	100271136	*	rs2485745	S	103033418	rs2485745	C	G	0.4253	-0.0104	0.0017	3.1e-09	689785	103033418	100271136	9	100271136	9	100271136	*	S	-0.979167	-6.11765
chr9:100272546:G:A	A	G	0.4102	0.0057	0.3756	0.4236	-0.0105	0.0097	0.2787	28.2	15.317	11	0.1685	440683	39106	401577	chr9	100272546	9	9	100272546	100272546	1	1	0.4102	361536	0.048	9	100272546	*	rs2806695	R	103034828	rs2806695	A	G	0.4145	-0.0099	0.0018	1.9e-08	690500	103034828	100272546	9	100272546	9	100272546	*	R	-1.08247	-5.5
chr9:100274566:A:G	A	G	0.4301	0.0072	0.4152	0.4567	-0.0014	0.0096	0.8874	21	13.923	11	0.2373	440683	39106	401577	chr9	100274566	9	9	100274566	100274566	1	1	0.4301	379076	0.0415	9	100274566	*	rs2787384	R	103036848	rs2787384	A	G	0.4181	0.0106	0.0017	1e-09	689858	103036848	100274566	9	100274566	9	100274566	*	R	-0.145833	6.23529
chr9:100276438:T:C	T	C	0.5896	0.0057	0.5764	0.6239	0.0103	0.0097	0.2879	28.9	15.465	11	0.1622	440683	39106	401577	chr9	100276438	9	9	100276438	100276438	1	1	0.4104	361713	0.0475	9	100276438	*	rs1338125	Y	103038720	rs1338125	T	C	0.5857	0.0098	0.0018	2e-08	690481	103038720	100276438	9	100276438	9	100276438	*	Y	1.06186	5.44444
chr9:100276915:T:C	T	C	0.4301	0.0072	0.4152	0.4568	-0.0011	0.0096	0.9054	21.6	14.035	11	0.2311	440683	39106	401577	chr9	100276915	9	9	100276915	100276915	1	1	0.4301	379076	0.0416	9	100276915	*	rs2787382	Y	103039197	rs2787382	T	C	0.4198	0.0106	0.0018	1.7e-09	689866	103039197	100276915	9	100276915	9	100276915	*	Y	-0.114583	5.88889
chr9:100278381:G:A	A	G	0.4219	0.0059	0.3916	0.4335	-0.0094	0.0096	0.3288	24.5	14.576	11	0.2028	440683	39106	401577	chr9	100278381	9	9	100278381	100278381	1	1	0.4219	371848	0.0419	9	100278381	*	rs2806696	R	103040663	rs2806696	A	G	0.4249	-0.0105	0.0017	2.1e-09	690606	103040663	100278381	9	100278381	9	100278381	*	R	-0.979167	-6.17647
chr9:100278837:A:C	A	C	0.5778	0.006	0.5661	0.6074	0.0088	0.0096	0.3585	23.9	14.461	11	0.2085	440683	39106	401577	chr9	100278837	9	9	100278837	100278837	1	1	0.4222	372113	0.0413	9	100278837	*	rs1338124	M	103041119	rs1338124	A	C	0.5751	0.0104	0.0017	1.7e-09	690443	103041119	100278837	9	100278837	9	100278837	*	M	0.916667	6.11765
chr9:100278867:C:G	C	G	0.5767	0.0062	0.5655	0.6049	0.0081	0.0096	0.3999	25.9	14.842	11	0.1899	440683	39106	401577	chr9	100278867	9	9	100278867	100278867	1	1	0.4233	373082	0.0394	9	100278867	*	rs1338123	S	103041149	rs1338123	C	G	0.5734	0.0105	0.0017	1.6e-09	689953	103041149	100278867	9	100278867	9	100278867	*	S	0.84375	6.17647
chr9:100281037:T:C	T	C	0.5784	0.006	0.5658	0.6089	0.0089	0.0096	0.3558	32.6	16.317	11	0.1298	440683	39106	401577	chr9	100281037	9	9	100281037	100281037	1	1	0.4216	371584	0.0431	9	100281037	*	rs2787380	B	103043319	rs2787380	T	C	0.5745	0.0105	0.0017	1.5e-09	692467	103043319	100281037	9	100281037	9	100281037	*	B	0.927083	6.17647
chr9:100283799:C:T	T	C	0.5702	0.007	0.5445	0.5845	0.0003	0.0096	0.9752	20.9	13.912	11	0.2379	440683	39106	401577	chr9	100283799	9	9	100283799	100283799	1	1	0.4298	378811	0.04	9	100283799	*	rs2787379	H	103046081	rs2787379	T	C	0.5808	-0.0107	0.0017	6.5e-10	692368	103046081	100283799	9	100283799	9	100283799	*	H	0.03125	-6.29412
chr9:100284889:T:C	T	C	0.4296	0.007	0.4152	0.4554	-0.0001	0.0096	0.9884	21.1	13.945	11	0.2361	440683	39106	401577	chr9	100284889	9	9	100284889	100284889	1	1	0.4296	378635	0.0402	9	100284889	*	rs2065997	Y	103047171	rs2065997	T	C	0.4192	0.0107	0.0019	1.4e-08	536168	103047171	100284889	9	100284889	9	100284889	*	Y	-0.0104167	5.63158
chr9:100285358:C:G	C	G	0.5898	0.0058	0.5762	0.6226	0.0107	0.0096	0.2689	28.9	15.472	11	0.1619	440683	39106	401577	chr9	100285358	9	9	100285358	100285358	1	1	0.4102	361536	0.0464	9	100285358	*	rs2787368	S	103047640	rs2787368	C	G	0.5853	0.0098	0.0017	1.9e-08	692277	103047640	100285358	9	100285358	9	100285358	*	S	1.11458	5.76471
chr9:100286067:A:G	A	G	0.5786	0.006	0.5655	0.6076	0.0093	0.0096	0.3309	32.6	16.312	11	0.1299	440683	39106	401577	chr9	100286067	9	9	100286067	100286067	1	1	0.4214	371408	0.0421	9	100286067	*	rs2787369	R	103048349	rs2787369	A	G	0.5749	0.0106	0.0017	9.9e-10	692389	103048349	100286067	9	100286067	9	100286067	*	R	0.96875	6.23529
chr9:100286962:T:C	T	C	0.5785	0.006	0.5656	0.6075	0.0095	0.0096	0.3255	32	16.166	11	0.1351	440683	39106	401577	chr9	100286962	9	9	100286962	100286962	1	1	0.4215	371496	0.0419	9	100286962	*	rs2787371	Y	103049244	rs2787371	T	C	0.5749	0.0105	0.0017	1.4e-09	692381	103049244	100286962	9	100286962	9	100286962	*	Y	0.989583	6.17647
chr9:100288125:C:T	T	C	0.4224	0.0063	0.3933	0.4358	-0.0094	0.0096	0.3265	23.2	14.324	11	0.2156	440683	39106	401577	chr9	100288125	9	9	100288125	100288125	1	1	0.4224	372289	0.0425	9	100288125	*	rs2787372	Y	103050407	rs2787372	T	C	0.4251	-0.0105	0.0017	1.3e-09	692334	103050407	100288125	9	100288125	9	100288125	*	Y	-0.979167	-6.17647
chr9:100291908:A:C	A	C	0.4291	0.0071	0.4152	0.4553	0.0001	0.0096	0.9911	21.2	13.956	11	0.2355	440683	39106	401577	chr9	100291908	9	9	100291908	100291908	1	1	0.4291	378194	0.0401	9	100291908	*	rs2806699	M	103054190	rs2806699	A	C	0.4221	0.0107	0.0017	6e-10	692456	103054190	100291908	9	100291908	9	100291908	*	M	0.0104167	6.29412
chr9:100292669:T:C	T	C	0.4247	0.0084	0.4007	0.4523	0.0005	0.0096	0.9544	21.1	13.938	11	0.2365	440683	39106	401577	chr9	100292669	9	9	100292669	100292669	1	1	0.4247	374316	0.0516	9	100292669	*	rs2787374	B	103054951	rs2787374	T	C	0.4153	0.0113	0.0017	1.1e-10	692603	103054951	100292669	9	100292669	9	100292669	*	B	0.0520833	6.64706
chr9:100293656:G:A	A	G	0.4229	0.006	0.3999	0.434	-0.0108	0.0097	0.2626	25.9	14.838	11	0.19	440683	39106	401577	chr9	100293656	9	9	100293656	100293656	1	1	0.4229	372730	0.0341	9	100293656	*	rs2787375	V	103055938	rs2787375	A	G	0.4243	-0.0107	0.0018	1.9e-09	684853	103055938	100293656	9	100293656	9	100293656	*	V	-1.1134	-5.94444
chr9:100295235:A:T	A	T	0.5853	0.0063	0.5752	0.6118	0.0086	0.0096	0.3733	22.1	14.13	11	0.2259	440683	39106	401577	chr9	100295235	9	9	100295235	100295235	1	1	0.4147	365502	0.0366	9	100295235	*	rs2806702	W	103057517	rs2806702	A	T	0.5821	0.0106	0.0017	9.1e-10	691456	103057517	100295235	9	100295235	9	100295235	*	W	0.895833	6.23529
chr9:100296417:G:T	T	G	0.5622	0.0072	0.5446	0.5807	0.0009	0.0096	0.9269	19.3	13.625	11	0.2545	440683	39106	401577	chr9	100296417	9	9	100296417	100296417	1	1	0.4378	385862	0.0361	9	100296417	*	rs2806703	K	103058699	rs2806703	T	G	0.573	-0.0105	0.0017	1.4e-09	691337	103058699	100296417	9	100296417	9	100296417	*	K	0.09375	-6.17647
chr9:100297194:A:G	A	G	0.419	0.0077	0.4073	0.4488	-0.0087	0.0096	0.3671	12.3	12.54	11	0.3244	440683	39106	401577	chr9	100297194	9	9	100297194	100297194	1	1	0.419	369292	0.0415	9	100297194	*	rs7864494	V	103059476	rs7864494	A	G	0.4181	-0.0106	0.0017	1.4e-09	691323	103059476	100297194	9	100297194	9	100297194	*	V	-0.90625	-6.23529
chr9:100298104:T:G	T	G	0.4056	0.0077	0.3867	0.4396	-0.0099	0.0097	0.3054	14.6	12.883	11	0.301	440683	39106	401577	chr9	100298104	9	9	100298104	100298104	1	1	0.4056	357482	0.0529	9	100298104	*	rs3813712	K	103060386	rs3813712	T	G	0.4083	-0.01	0.0018	1.2e-08	691282	103060386	100298104	9	100298104	9	100298104	*	K	-1.02062	-5.55556
chr9:100299084:A:G	A	G	0.6641	0.0105	0.6419	0.692	-0.0051	0.0101	0.6122	23.8	14.431	11	0.2101	440683	39106	401577	chr9	100299084	9	9	100299084	100299084	1	1	0.3359	296051	0.0501	9	100299084	*	rs10118701	R	103061366	rs10118701	A	G	0.6773	-0.0163	0.0018	1.1e-18	692315	103061366	100299084	9	100299084	9	100299084	*	R	-0.50495	-9.05556
chr9:100301363:G:A	A	G	0.3288	0.0101	0.3014	0.352	0.0053	0.0101	0.5986	31.1	15.959	11	0.1426	440683	39106	401577	chr9	100301363	9	9	100301363	100301363	1	1	0.3288	289793	0.0506	9	100301363	*	rs10123866	R	103063645	rs10123866	A	G	0.3188	0.0162	0.0019	4.2e-18	680378	103063645	100301363	9	100301363	9	100301363	*	R	0.524752	8.52632
chr9:100301544:G:T	T	G	0.329	0.0102	0.3015	0.352	0.0056	0.0101	0.5827	29.5	15.604	11	0.1565	440683	39106	401577	chr9	100301544	9	9	100301544	100301544	1	1	0.329	289969	0.0505	9	100301544	*	rs10123913	K	103063826	rs10123913	T	G	0.3207	0.0163	0.0019	1.2e-18	692389	103063826	100301544	9	100301544	9	100301544	*	K	0.554455	8.57895
chr9:100301871:A:G	A	G	0.5238	0.0076	0.5117	0.5541	-0.0136	0.0095	0.1544	41.9	18.923	11	0.0625	440683	39106	401577	chr9	100301871	9	9	100301871	100301871	1	1	0.4762	419706	0.0424	9	100301871	*	rs10989049	R	103064153	rs10989049	A	G	0.526	-0.0141	0.0017	2.5e-16	692287	103064153	100301871	9	100301871	9	100301871	*	R	-1.43158	-8.29412
chr9:100302248:G:A	A	G	0.329	0.0099	0.3002	0.3518	0.0051	0.0101	0.6168	28.1	15.303	11	0.169	440683	39106	401577	chr9	100302248	9	9	100302248	100302248	1	1	0.329	289969	0.0516	9	100302248	*	rs7472	R	103064530	rs7472	A	G	0.3182	0.0161	0.0019	5.6e-18	680283	103064530	100302248	9	100302248	9	100302248	*	R	0.50495	8.47368
chr9:100302983:G:A	A	G	0.3232	0.0105	0.296	0.3472	0.0066	0.0102	0.5197	30	15.706	11	0.1524	440683	39106	401577	chr9	100302983	9	9	100302983	100302983	1	1	0.3232	284857	0.0512	9	100302983	*	rs10124893	R	103065265	rs10124893	A	G	0.3137	0.0161	0.0019	5.7e-18	679958	103065265	100302983	9	100302983	9	100302983	*	R	0.647059	8.47368
chr9:100303602:C:T	T	C	0.4752	0.0093	0.4442	0.4873	0.0142	0.0095	0.1334	42	18.956	11	0.06189	440683	39106	401577	chr9	100303602	9	9	100303602	100303602	1	1	0.4752	418825	0.0431	9	100303602	*	rs3923501	H	103065884	rs3923501	T	C	0.4736	0.0142	0.0017	1.3e-16	692434	103065884	100303602	9	100303602	9	100303602	*	H	1.49474	8.35294
chr9:100306623:T:C	T	C	0.5136	0.0072	0.4991	0.5281	-0.0152	0.0095	0.1095	41.1	18.683	11	0.06703	440683	39106	401577	chr9	100306623	9	9	100306623	100306623	1	1	0.4864	428696	0.029	9	100306623	*	rs4743392	H	103068905	rs4743392	T	C	0.5153	-0.0125	0.0016	1.1e-14	795289	103068905	100306623	9	100306623	9	100306623	*	H	-1.6	-7.8125
chr9:100309102:A:T	A	T	0.6728	0.0107	0.6498	0.6995	-0.0066	0.0101	0.516	29.8	15.678	11	0.1535	440683	39106	401577	chr9	100309102	9	9	100309102	100309102	1	1	0.3272	288383	0.0497	9	100309102	*	rs7035619	W	103071384	rs7035619	A	T	0.6821	-0.0165	0.0019	4.4e-19	692493	103071384	100309102	9	100309102	9	100309102	*	W	-0.653465	-8.68421
chr9:100311981:G:T	T	G	0.486	0.0088	0.4534	0.503	0.0151	0.0095	0.1131	40.1	18.374	11	0.07331	440683	39106	401577	chr9	100311981	9	9	100311981	100311981	1	1	0.486	428344	0.0496	9	100311981	*	rs7048601	K	103074263	rs7048601	T	G	0.4847	0.0136	0.0017	4.7e-15	682970	103074263	100311981	9	100311981	9	100311981	*	K	1.58947	8
