## Supplementary Tables for "Genomics link obesity and type 2 diabetes to Alzheimer’s disease to unveil novel biological insights": Table S2.xlsx (part 90 of 245)

### Sheet: AD2_BMI (continued)
Supplementary Table. Overlapped chromosome positions in build 38. AD2: pval threshold of 5e-8. BMI: pval threshold of 5e-4.
chr9:100316182:C:T	T	C	0.4737	0.0096	0.4443	0.4881	0.0149	0.0095	0.1179	41.9	18.922	11	0.06251	440683	39106	401577	chr9	100316182	9	9	100316182	100316182	1	1	0.4737	417503	0.0438	9	100316182	*	rs6479009	Y	103078464	rs6479009	T	C	0.4736	0.0142	0.0017	1.3e-16	692476	103078464	100316182	9	100316182	9	100316182	*	Y	1.56842	8.35294
chr9:100321312:T:C	T	C	0.6735	0.0111	0.6493	0.6999	-0.0065	0.0102	0.521	29.7	15.637	11	0.1552	440683	39106	401577	chr9	100321312	9	9	100321312	100321312	1	1	0.3265	287766	0.0506	9	100321312	*	rs7854693	Y	103083594	rs7854693	T	C	0.6813	-0.0163	0.0019	2.4e-18	680729	103083594	100321312	9	100321312	9	100321312	*	Y	-0.637255	-8.57895
chr9:100323471:T:C	T	C	0.5265	0.0095	0.5125	0.5558	-0.0148	0.0095	0.1209	40.9	18.601	11	0.06864	440683	39106	401577	chr9	100323471	9	9	100323471	100323471	1	1	0.4735	417327	0.0433	9	100323471	*	rs4237194	Y	103085753	rs4237194	T	C	0.5252	-0.0141	0.0017	2.8e-16	692522	103085753	100323471	9	100323471	9	100323471	*	Y	-1.55789	-8.29412
chr9:100324029:T:C	T	C	0.6734	0.011	0.6492	0.6996	-0.0064	0.0102	0.5292	29.4	15.586	11	0.1572	440683	39106	401577	chr9	100324029	9	9	100324029	100324029	1	1	0.3266	287854	0.0504	9	100324029	*	rs5029342	Y	103086311	rs5029342	T	C	0.6813	-0.0164	0.0019	1.1e-18	674180	103086311	100324029	9	100324029	9	100324029	*	Y	-0.627451	-8.63158
chr9:100325081:T:A	A	T	0.3269	0.0124	0.3004	0.4072	0.0068	0.0102	0.5048	30	15.711	11	0.1522	440683	39106	401577	chr9	100325081	9	9	100325081	100325081	1	1	0.3269	288119	0.1068	9	100325081	*	rs4237195	W	103087363	rs4237195	A	T	0.3187	0.0164	0.0019	1.6e-18	680554	103087363	100325081	9	100325081	9	100325081	*	W	0.666667	8.63158
chr9:100326039:C:G	C	G	0.6734	0.011	0.6493	0.6996	-0.0064	0.0102	0.5264	29.9	15.683	11	0.1533	440683	39106	401577	chr9	100326039	9	9	100326039	100326039	1	1	0.3266	287854	0.0503	9	100326039	*	rs7025938	S	103088321	rs7025938	C	G	0.6813	-0.0166	0.0019	3.7e-19	691581	103088321	100326039	9	100326039	9	100326039	*	S	-0.627451	-8.73684
chr9:100328777:T:C	T	C	0.6734	0.011	0.6493	0.6996	-0.0064	0.0102	0.5301	29.5	15.598	11	0.1567	440683	39106	401577	chr9	100328777	9	9	100328777	100328777	1	1	0.3266	287854	0.0503	9	100328777	*	rs4743393	Y	103091059	rs4743393	T	C	0.6813	-0.0163	0.0019	2.5e-18	680729	103091059	100328777	9	100328777	9	100328777	*	Y	-0.627451	-8.57895
chr9:100332279:A:C	A	C	0.5265	0.0095	0.5126	0.5559	-0.0149	0.0095	0.1196	41	18.658	11	0.06751	440683	39106	401577	chr9	100332279	9	9	100332279	100332279	1	1	0.4735	417327	0.0433	9	100332279	*	rs4128230	M	103094561	rs4128230	A	C	0.5258	-0.0142	0.0017	1.3e-16	692545	103094561	100332279	9	100332279	9	100332279	*	M	-1.56842	-8.35294
chr9:100334384:A:G	A	G	0.5265	0.0095	0.5125	0.5557	-0.0148	0.0095	0.121	40.8	18.588	11	0.0689	440683	39106	401577	chr9	100334384	9	9	100334384	100334384	1	1	0.4735	417327	0.0432	9	100334384	*	rs959893	V	103096666	rs959893	A	G	0.5258	-0.0142	0.0017	1.1e-16	692406	103096666	100334384	9	100334384	9	100334384	*	V	-1.55789	-8.35294
chr9:100337084:C:G	C	G	0.6738	0.0109	0.6504	0.6996	-0.0066	0.0102	0.517	30.1	15.73	11	0.1515	440683	39106	401577	chr9	100337084	9	9	100337084	100337084	1	1	0.3262	287502	0.0492	9	100337084	*	rs4743394	S	103099366	rs4743394	C	G	0.6814	-0.0165	0.0019	5.8e-19	692324	103099366	100337084	9	100337084	9	100337084	*	S	-0.647059	-8.68421
chr9:100337571:C:G	C	G	0.6738	0.0109	0.6504	0.6995	-0.0066	0.0102	0.5186	29.8	15.661	11	0.1542	440683	39106	401577	chr9	100337571	9	9	100337571	100337571	1	1	0.3262	287502	0.0491	9	100337571	*	rs4742784	S	103099853	rs4742784	C	G	0.6814	-0.0165	0.0019	6.2e-19	692323	103099853	100337571	9	100337571	9	100337571	*	S	-0.647059	-8.68421
chr9:100339673:T:C	T	C	0.6736	0.0111	0.6338	0.6996	-0.0066	0.0102	0.5194	29.3	15.561	11	0.1582	440683	39106	401577	chr9	100339673	9	9	100339673	100339673	1	1	0.3264	287678	0.0658	9	100339673	*	rs10124133	Y	103101955	rs10124133	T	C	0.6814	-0.0163	0.0019	2.3e-18	680676	103101955	100339673	9	100339673	9	100339673	*	Y	-0.647059	-8.57895
chr9:100345896:A:G	A	G	0.6735	0.0109	0.65	0.6995	-0.0068	0.0102	0.5079	30.2	15.763	11	0.1501	440683	39106	401577	chr9	100345896	9	9	100345896	100345896	1	1	0.3265	287766	0.0495	9	100345896	*	rs9299338	R	103108178	rs9299338	A	G	0.6812	-0.0165	0.0019	4.4e-19	692451	103108178	100345896	9	100345896	9	100345896	*	R	-0.666667	-8.68421
chr9:100346659:C:G	C	G	0.2073	0.0068	0.1874	0.2339	-0.009	0.0118	0.4441	68.1	34.508	11	0.0002986	440683	39106	401577	chr9	100346659	9	9	100346659	100346659	1	1	0.2073	182707	0.0465	9	100346659	*	rs2151131	S	103108941	rs2151131	C	G	0.2055	-0.0113	0.002	3.2e-08	792187	103108941	100346659	9	100346659	9	100346659	*	S	-0.762712	-5.65
chr9:100349423:T:G	T	G	0.5154	0.0089	0.4996	0.5472	-0.0152	0.0096	0.1108	42.4	19.083	11	0.05962	440683	39106	401577	chr9	100349423	9	9	100349423	100349423	1	1	0.4846	427110	0.0476	9	100349423	*	rs914711	K	103111705	rs914711	T	G	0.5152	-0.0132	0.0017	1.3e-14	692472	103111705	100349423	9	100349423	9	100349423	*	K	-1.58333	-7.76471
chr9:100349683:C:T	T	C	0.3266	0.0106	0.3004	0.3503	0.006	0.0102	0.5544	31.4	16.034	11	0.1399	440683	39106	401577	chr9	100349683	9	9	100349683	100349683	1	1	0.3266	287854	0.0499	9	100349683	*	rs10989064	Y	103111965	rs10989064	T	C	0.3188	0.0165	0.0019	5.6e-19	692453	103111965	100349683	9	100349683	9	100349683	*	Y	0.588235	8.68421
chr9:100350177:C:T	T	C	0.485	0.0087	0.4528	0.5004	0.0149	0.0096	0.1183	42.3	19.048	11	0.06024	440683	39106	401577	chr9	100350177	9	9	100350177	100350177	1	1	0.485	427463	0.0476	9	100350177	*	rs944710	H	103112459	rs944710	T	C	0.4848	0.0134	0.0017	5.9e-15	692459	103112459	100350177	9	100350177	9	100350177	*	H	1.55208	7.88235
chr9:100353890:G:A	A	G	0.4846	0.0088	0.4528	0.5004	0.0151	0.0096	0.1145	42.7	19.187	11	0.05782	440683	39106	401577	chr9	100353890	9	9	100353890	100353890	1	1	0.4846	427110	0.0476	9	100353890	*	rs1930243	R	103116172	rs1930243	A	G	0.4847	0.0132	0.0017	1.5e-14	692470	103116172	100353890	9	100353890	9	100353890	*	R	1.57292	7.76471
chr9:100354159:C:T	T	C	0.485	0.0086	0.4528	0.5004	0.0151	0.0095	0.1149	42.4	19.112	11	0.05911	440683	39106	401577	chr9	100354159	9	9	100354159	100354159	1	1	0.485	427463	0.0476	9	100354159	*	rs7874900	Y	103116441	rs7874900	T	C	0.4847	0.0134	0.0017	6.7e-15	692451	103116441	100354159	9	100354159	9	100354159	*	Y	1.58947	7.88235
chr9:100354965:C:G	C	G	0.6736	0.0109	0.6501	0.6996	-0.0063	0.0102	0.5362	30	15.726	11	0.1516	440683	39106	401577	chr9	100354965	9	9	100354965	100354965	1	1	0.3264	287678	0.0495	9	100354965	*	rs4743395	S	103117247	rs4743395	C	G	0.6812	-0.0164	0.0019	6.7e-19	692466	103117247	100354965	9	100354965	9	100354965	*	S	-0.617647	-8.63158
chr9:100357352:G:A	A	G	0.3264	0.0108	0.3004	0.35	0.0063	0.0102	0.5343	29.7	15.657	11	0.1543	440683	39106	401577	chr9	100357352	9	9	100357352	100357352	1	1	0.3264	287678	0.0496	9	100357352	*	rs10989067	R	103119634	rs10989067	A	G	0.3228	0.0162	0.0019	2.9e-18	680725	103119634	100357352	9	100357352	9	100357352	*	R	0.617647	8.52632
chr9:100366072:C:A	A	C	0.4726	0.0095	0.4435	0.4869	0.0144	0.0096	0.1338	42.2	19.015	11	0.06083	440683	39106	401577	chr9	100366072	9	9	100366072	100366072	1	1	0.4726	416534	0.0434	9	100366072	*	rs1961367	H	103128354	rs1961367	A	C	0.4739	0.0141	0.0017	2.7e-16	692226	103128354	100366072	9	100366072	9	100366072	*	H	1.5	8.29412
chr9:100369520:G:A	A	G	0.4842	0.009	0.4505	0.5003	0.015	0.0096	0.1165	42.5	19.141	11	0.0586	440683	39106	401577	chr9	100369520	9	9	100369520	100369520	1	1	0.4842	426757	0.0498	9	100369520	*	rs6479014	R	103131802	rs6479014	A	G	0.4844	0.0131	0.0017	2.7e-14	692371	103131802	100369520	9	100369520	9	100369520	*	R	1.5625	7.70588
chr9:100377875:T:C	T	C	0.674	0.0098	0.6485	0.6986	-0.0055	0.0102	0.5928	31.9	16.149	11	0.1357	440683	39106	401577	chr9	100377875	9	9	100377875	100377875	1	1	0.326	287325	0.0501	9	100377875	*	rs2026999	Y	103140157	rs2026999	T	C	0.6808	-0.0159	0.0019	1.6e-17	680851	103140157	100377875	9	100377875	9	100377875	*	Y	-0.539216	-8.36842
chr9:100377938:T:C	T	C	0.5285	0.0092	0.5127	0.5581	-0.0142	0.0096	0.1389	42.2	19.033	11	0.0605	440683	39106	401577	chr9	100377938	9	9	100377938	100377938	1	1	0.4715	415564	0.0454	9	100377938	*	rs7860513	H	103140220	rs7860513	T	C	0.526	-0.0138	0.0017	1.1e-15	692308	103140220	100377938	9	100377938	9	100377938	*	H	-1.47917	-8.11765
chr9:100575122:T:C	T	C	0.6697	0.0063	0.6568	0.6827	0.0241	0.0101	0.01737	46.8	20.695	11	0.03668	440683	39106	401577	chr9	100575122	9	9	100575122	100575122	1	1	0.3303	291115	0.0259	9	100575122	*	rs2800282	Y	103337404	rs2800282	T	C	0.6635	-0.0066	0.0018	0.00028	691466	103337404	100575122	9	100575122	9	100575122	*	Y	2.38614	-3.66667
chr9:100575268:A:T	A	T	0.5892	0.0057	0.5711	0.6135	0.0168	0.0097	0.08341	27.9	15.25	11	0.1714	440683	39106	401577	chr9	100575268	9	9	100575268	100575268	1	1	0.4108	362065	0.0424	9	100575268	*	rs2780960	W	103337550	rs2780960	A	T	0.5851	-0.0063	0.0017	0.00029	692414	103337550	100575268	9	100575268	9	100575268	*	W	1.73196	-3.70588
chr9:100575730:T:G	T	G	0.6706	0.0065	0.6561	0.6836	0.0243	0.0101	0.01648	44.6	19.856	11	0.04735	440683	39106	401577	chr9	100575730	9	9	100575730	100575730	1	1	0.3294	290322	0.0275	9	100575730	*	rs2800284	K	103338012	rs2800284	T	G	0.6641	-0.0066	0.0018	0.00031	691734	103338012	100575730	9	100575730	9	100575730	*	K	2.40594	-3.66667
chr9:100577665:C:T	T	C	0.4318	0.0058	0.4125	0.4603	-0.0125	0.0096	0.1925	3.8	11.432	11	0.4078	440683	39106	401577	chr9	100577665	9	9	100577665	100577665	1	1	0.4318	380574	0.0478	9	100577665	*	rs1226592	Y	103339947	rs1226592	T	C	0.4357	0.007	0.0017	6.4e-05	690937	103339947	100577665	9	100577665	9	100577665	*	Y	-1.30208	4.11765
chr9:100578027:T:C	T	C	0.5875	0.0055	0.5695	0.6131	0.017	0.0096	0.0783	27.2	15.106	11	0.1777	440683	39106	401577	chr9	100578027	9	9	100578027	100578027	1	1	0.4125	363563	0.0436	9	100578027	*	rs1226591	Y	103340309	rs1226591	T	C	0.5842	-0.0063	0.0017	0.0003	692539	103340309	100578027	9	100578027	9	100578027	*	Y	1.77083	-3.70588
chr9:100578593:T:C	T	C	0.6697	0.0063	0.6567	0.6825	0.0243	0.0101	0.01636	46.6	20.603	11	0.03773	440683	39106	401577	chr9	100578593	9	9	100578593	100578593	1	1	0.3303	291115	0.0258	9	100578593	*	rs1226589	Y	103340875	rs1226589	T	C	0.6633	-0.0064	0.0018	0.00042	691792	103340875	100578593	9	100578593	9	100578593	*	Y	2.40594	-3.55556
chr9:100580858:C:T	T	C	0.3274	0.0063	0.3124	0.3392	-0.0251	0.0102	0.01352	46.4	20.509	11	0.03883	440683	39106	401577	chr9	100580858	9	9	100580858	100580858	1	1	0.3274	288559	0.0268	9	100580858	*	rs2483624	B	103343140	rs2483624	T	C	0.3337	0.0066	0.0018	0.00029	691069	103343140	100580858	9	100580858	9	100580858	*	B	-2.46078	3.66667
chr9:100581012:A:T	A	T	0.6715	0.0065	0.6604	0.6868	0.0251	0.0101	0.01338	47.6	21	11	0.03337	440683	39106	401577	chr9	100581012	9	9	100581012	100581012	1	1	0.3285	289529	0.0264	9	100581012	*	rs2184201	W	103343294	rs2184201	A	T	0.6657	-0.0065	0.0018	0.00035	691217	103343294	100581012	9	100581012	9	100581012	*	W	2.48515	-3.61111
chr9:100581119:G:A	A	G	0.4312	0.0063	0.409	0.4605	-0.0131	0.0096	0.1745	6.6	11.773	11	0.3809	440683	39106	401577	chr9	100581119	9	9	100581119	100581119	1	1	0.4312	380045	0.0515	9	100581119	*	rs2151597	R	103343401	rs2151597	A	G	0.434	0.0074	0.0018	3.8e-05	637285	103343401	100581119	9	100581119	9	100581119	*	R	-1.36458	4.11111
chr9:100584590:A:G	A	G	0.6716	0.0069	0.6555	0.6862	0.0252	0.0102	0.01329	44.4	19.773	11	0.04855	440683	39106	401577	chr9	100584590	9	9	100584590	100584590	1	1	0.3284	289441	0.0307	9	100584590	*	rs1780020	R	103346872	rs1780020	A	G	0.6656	-0.0065	0.0018	0.00041	689122	103346872	100584590	9	100584590	9	100584590	*	R	2.47059	-3.61111
chr9:100603021:G:A	A	G	0.5076	0.0076	0.461	0.5198	0.0073	0.0096	0.4482	8.4	12.005	11	0.3633	440683	39106	401577	chr9	100603021	9	9	100603021	100603021	1	1	0.4924	433985	0.0588	9	100603021	*	rs4409452	R	103365303	rs4409452	A	G	0.5013	-0.0062	0.0017	0.00036	688590	103365303	100603021	9	100603021	9	100603021	*	R	0.760417	-3.64706
chr9:100620251:G:A	A	G	0.0321	0.0043	0.0238	0.0356	-0.0011	0.0275	0.9674	22.1	14.125	11	0.2262	440683	39106	401577	chr9	100620251	9	9	100620251	100620251	1	1	0.0321	28291.8	0.0118	9	100620251	*	rs7874611	R	103382533	rs7874611	A	G	0.03175	0.0222	0.005	7.3e-06	677620	103382533	100620251	9	100620251	9	100620251	*	R	-0.04	4.44
chr9:100632844:A:T	A	T	0.9684	0.0044	0.9654	0.9778	-0.0025	0.0277	0.9286	14.7	12.892	11	0.3004	440683	39106	401577	chr9	100632844	9	9	100632844	100632844	1	1	0.0316	27851.2	0.0124	9	100632844	*	rs7870742	W	103395126	rs7870742	A	T	0.9686	-0.0224	0.005	6.2e-06	675969	103395126	100632844	9	100632844	9	100632844	*	W	-0.0902527	-4.48
chr9:100633165:T:C	T	C	0.9684	0.0044	0.9653	0.9778	-0.0021	0.0277	0.9385	14.4	12.851	11	0.3032	440683	39106	401577	chr9	100633165	9	9	100633165	100633165	1	1	0.0316	27851.2	0.0125	9	100633165	*	rs7874312	Y	103395447	rs7874312	T	C	0.9686	-0.0224	0.005	6.4e-06	675968	103395447	100633165	9	100633165	9	100633165	*	Y	-0.0758123	-4.48
chr9:100633636:C:G	C	G	0.9684	0.0044	0.9654	0.9778	-0.0019	0.0277	0.9455	15.1	12.954	11	0.2964	440683	39106	401577	chr9	100633636	9	9	100633636	100633636	1	1	0.0316	27851.2	0.0124	9	100633636	*	rs7859563	S	103395918	rs7859563	C	G	0.9686	-0.0223	0.005	7.2e-06	675979	103395918	100633636	9	100633636	9	100633636	*	S	-0.0685921	-4.46
chr9:100638476:T:G	T	G	0.6984	0.0068	0.6777	0.7263	0.0228	0.0104	0.02936	0	8.764	11	0.6436	440683	39106	401577	chr9	100638476	9	9	100638476	100638476	1	1	0.3016	265820	0.0486	9	100638476	*	rs2096357	K	103400758	rs2096357	T	G	0.7007	-0.008	0.0019	2.2e-05	685963	103400758	100638476	9	100638476	9	100638476	*	K	2.19231	-4.21053
chr9:100639656:G:A	A	G	0.0316	0.0044	0.0222	0.0347	0.0019	0.0277	0.9453	13.5	12.718	11	0.3121	440683	39106	401577	chr9	100639656	9	9	100639656	100639656	1	1	0.0316	27851.2	0.0125	9	100639656	*	rs1857630	R	103401938	rs1857630	A	G	0.03157	0.0223	0.005	6.6e-06	675988	103401938	100639656	9	100639656	9	100639656	*	R	0.0685921	4.46
chr9:100643520:G:C	C	G	0.0316	0.0044	0.0223	0.0347	0.0023	0.0277	0.9352	17	13.246	11	0.2775	440683	39106	401577	chr9	100643520	9	9	100643520	100643520	1	1	0.0316	27851.2	0.0124	9	100643520	*	rs7848780	S	103405802	rs7848780	C	G	0.03157	0.0224	0.005	6e-06	677150	103405802	100643520	9	100643520	9	100643520	*	S	0.0830325	4.48
chr9:100656103:C:T	T	C	0.031	0.0042	0.0224	0.0339	-0.0054	0.028	0.8471	0	9.764	11	0.5517	440683	39106	401577	chr9	100656103	9	9	100656103	100656103	1	1	0.031	27322.3	0.0115	9	100656103	*	rs4342666	Y	103418385	rs4342666	T	C	0.03145	0.0232	0.005	3.4e-06	676370	103418385	100656103	9	100656103	9	100656103	*	Y	-0.192857	4.64
chr9:100662964:G:T	T	G	0.0327	0.0044	0.0239	0.0364	-0.017	0.0274	0.5343	0	9.764	11	0.5517	440683	39106	401577	chr9	100662964	9	9	100662964	100662964	1	1	0.0327	28820.7	0.0125	9	100662964	*	rs4531109	K	103425246	rs4531109	T	G	0.03239	0.0224	0.0049	4.9e-06	670506	103425246	100662964	9	100662964	9	100662964	*	K	-0.620438	4.57143
chr9:100674361:A:T	A	T	0.9672	0.0043	0.9635	0.9759	0.0165	0.0273	0.5446	0	9.625	11	0.5644	440683	39106	401577	chr9	100674361	9	9	100674361	100674361	1	1	0.0328	28908.8	0.0124	9	100674361	*	rs16919293	W	103436643	rs16919293	A	T	0.96749	-0.0224	0.0049	5e-06	677123	103436643	100674361	9	100674361	9	100674361	*	W	0.604396	-4.57143
chr9:100685160:C:G	C	G	0.9672	0.0044	0.9636	0.976	0.0175	0.0273	0.5216	0	9.531	11	0.573	440683	39106	401577	chr9	100685160	9	9	100685160	100685160	1	1	0.0328	28908.8	0.0124	9	100685160	*	rs4486263	S	103447442	rs4486263	C	G	0.96761	-0.0226	0.0049	4.2e-06	672754	103447442	100685160	9	100685160	9	100685160	*	S	0.641026	-4.61224
chr9:100686059:C:A	A	C	0.032	0.0041	0.0235	0.0358	-0.0161	0.0275	0.5587	0	9.847	11	0.5442	440683	39106	401577	chr9	100686059	9	9	100686059	100686059	1	1	0.032	28203.7	0.0123	9	100686059	*	rs2417203	H	103448341	rs2417203	A	C	0.03192	0.0229	0.0049	3.5e-06	672712	103448341	100686059	9	100686059	9	100686059	*	H	-0.585455	4.67347
chr9:100687228:C:G	C	G	0.9672	0.0043	0.9636	0.9761	0.0172	0.0273	0.5299	0	9.496	11	0.5762	440683	39106	401577	chr9	100687228	9	9	100687228	100687228	1	1	0.0328	28908.8	0.0125	9	100687228	*	rs16919321	B	103449510	rs16919321	C	G	0.96761	-0.0226	0.0049	4.4e-06	672753	103449510	100687228	9	100687228	9	100687228	*	B	0.630037	-4.61224
chr9:100687761:G:A	A	G	0.0328	0.0044	0.024	0.0364	-0.0171	0.0273	0.5313	0	9.468	11	0.5788	440683	39106	401577	chr9	100687761	9	9	100687761	100687761	1	1	0.0328	28908.8	0.0124	9	100687761	*	rs16919323	R	103450043	rs16919323	A	G	0.03262	0.0225	0.0049	5.2e-06	673243	103450043	100687761	9	100687761	9	100687761	*	R	-0.626374	4.59184
chr9:100824998:T:C	T	C	0.4697	0.0207	0.4305	0.5676	-0.0004	0.0096	0.9639	63.2	29.864	11	0.001664	440683	39106	401577	chr9	100824998	9	9	100824998	100824998	1	1	0.4697	413978	0.1371	9	100824998	*	rs2417214	Y	103587280	rs2417214	T	C	0.4736	0.0062	0.0017	0.00031	691831	103587280	100824998	9	100824998	9	100824998	*	Y	-0.0416667	3.64706
chr9:100829202:T:G	T	G	0.469	0.0208	0.4311	0.5677	-0.0005	0.0096	0.9594	63.7	30.288	11	0.001428	440683	39106	401577	chr9	100829202	9	9	100829202	100829202	1	1	0.469	413361	0.1366	9	100829202	*	rs10819849	K	103591484	rs10819849	T	G	0.4736	0.0063	0.0017	0.00026	691401	103591484	100829202	9	100829202	9	100829202	*	K	-0.0520833	3.70588
chr9:100852109:G:A	A	G	0.0743	0.0096	0.0515	0.0852	0.0008	0.0187	0.9638	0	9.641	11	0.563	440683	39106	401577	chr9	100852109	9	9	100852109	100852109	1	1	0.0743	65485.5	0.0337	9	100852109	*	rs12351288	R	103614391	rs12351288	A	G	0.07647	0.0134	0.0033	6.2e-05	666098	103614391	100852109	9	100852109	9	100852109	*	R	0.0427807	4.06061
chr9:100853246:T:C	T	C	0.4997	0.0144	0.475	0.5801	-0.0027	0.0095	0.7745	58.6	26.564	11	0.005345	440683	39106	401577	chr9	100853246	9	9	100853246	100853246	1	1	0.4997	440419	0.1051	9	100853246	*	rs10819858	Y	103615528	rs10819858	T	C	0.5001	0.0062	0.0017	0.00033	688908	103615528	100853246	9	100853246	9	100853246	*	Y	-0.284211	3.64706
chr9:100855750:T:C	T	C	0.5004	0.0133	0.4806	0.5802	-0.0049	0.0096	0.6095	56.2	25.106	11	0.008796	440683	39106	401577	chr9	100855750	9	9	100855750	100855750	1	1	0.4996	440330	0.0996	9	100855750	*	rs13300748	Y	103618032	rs13300748	T	C	0.5001	0.0062	0.0017	0.00031	691070	103618032	100855750	9	100855750	9	100855750	*	Y	-0.510417	3.64706
chr9:100856370:A:G	A	G	0.4694	0.0168	0.4384	0.5604	0.0004	0.0096	0.9687	61.9	28.849	11	0.002396	440683	39106	401577	chr9	100856370	9	9	100856370	100856370	1	1	0.4694	413713	0.122	9	100856370	*	rs7037132	R	103618652	rs7037132	A	G	0.4749	0.0062	0.0017	0.00031	687940	103618652	100856370	9	100856370	9	100856370	*	R	0.0416667	3.64706
chr9:100857315:C:T	T	C	0.5002	0.0133	0.4205	0.5195	0.0055	0.0096	0.5662	56.8	25.451	11	0.007827	440683	39106	401577	chr9	100857315	9	9	100857315	100857315	1	1	0.4998	440507	0.099	9	100857315	*	rs1338740	Y	103619597	rs1338740	T	C	0.4999	-0.0061	0.0017	0.00035	690960	103619597	100857315	9	100857315	9	100857315	*	Y	0.572917	-3.58824
chr9:100859800:T:G	T	G	0.4696	0.0167	0.4389	0.5604	0	0.0096	0.9962	62.5	29.34	11	0.00201	440683	39106	401577	chr9	100859800	9	9	100859800	100859800	1	1	0.4696	413889	0.1215	9	100859800	*	rs1933789	K	103622082	rs1933789	T	G	0.4752	0.0063	0.0017	0.00025	687929	103622082	100859800	9	100859800	9	100859800	*	K	0	3.70588
chr9:100861150:T:C	T	C	0.4697	0.0167	0.439	0.5605	0.0003	0.0096	0.9764	62.4	29.281	11	0.002053	440683	39106	401577	chr9	100861150	9	9	100861150	100861150	1	1	0.4697	413978	0.1215	9	100861150	*	rs1338739	Y	103623432	rs1338739	T	C	0.475	0.0063	0.0017	0.00026	687922	103623432	100861150	9	100861150	9	100861150	*	Y	0.03125	3.70588
chr9:100861212:T:C	T	C	0.5004	0.0133	0.4819	0.5801	-0.0049	0.0096	0.6104	57.6	25.929	11	0.006649	440683	39106	401577	chr9	100861212	9	9	100861212	100861212	1	1	0.4996	440330	0.0982	9	100861212	*	rs1338738	Y	103623494	rs1338738	T	C	0.5007	0.0061	0.0017	0.00045	683841	103623494	100861212	9	100861212	9	100861212	*	Y	-0.510417	3.58824
chr9:100861820:C:T	T	C	0.5298	0.0167	0.4388	0.5608	-0.0007	0.0096	0.941	61.6	28.639	11	0.002582	440683	39106	401577	chr9	100861820	9	9	100861820	100861820	1	1	0.4702	414418	0.122	9	100861820	*	rs7020586	Y	103624102	rs7020586	T	C	0.525	-0.0062	0.0017	0.00033	687911	103624102	100861820	9	100861820	9	100861820	*	Y	-0.0729167	-3.64706
chr9:100863658:T:C	T	C	0.5022	0.0127	0.4864	0.5802	-0.0042	0.0095	0.6617	57	25.605	11	0.007429	440683	39106	401577	chr9	100863658	9	9	100863658	100863658	1	1	0.4978	438744	0.0938	9	100863658	*	rs10448293	Y	103625940	rs10448293	T	C	0.5007	0.0062	0.0017	0.00031	691232	103625940	100863658	9	100863658	9	100863658	*	Y	-0.442105	3.64706
chr9:100869235:G:C	C	G	0.1636	0.0074	0.1341	0.1817	0.0009	0.0129	0.9413	0	5.215	11	0.9203	440683	39106	401577	chr9	100869235	9	9	100869235	100869235	1	1	0.1636	144191	0.0476	9	100869235	*	rs16919577	S	103631517	rs16919577	C	G	0.1639	0.0082	0.0023	0.00038	688405	103631517	100869235	9	100869235	9	100869235	*	S	0.0697674	3.56522
chr9:100873362:T:C	T	C	0.8362	0.0073	0.8182	0.8656	-0.0009	0.0129	0.9416	0	5.14	11	0.9242	440683	39106	401577	chr9	100873362	9	9	100873362	100873362	1	1	0.1638	144368	0.0474	9	100873362	*	rs9918997	Y	103635644	rs9918997	T	C	0.8362	-0.0082	0.0023	0.00036	688476	103635644	100873362	9	100873362	9	100873362	*	Y	-0.0697674	-3.56522
chr9:100875791:A:T	A	T	0.8352	0.0072	0.8178	0.8644	-0.0023	0.0128	0.8584	0	5.62	11	0.8975	440683	39106	401577	chr9	100875791	9	9	100875791	100875791	1	1	0.1648	145249	0.0466	9	100875791	*	rs4742797	W	103638073	rs4742797	A	T	0.8345	-0.0081	0.0023	0.00045	688621	103638073	100875791	9	100875791	9	100875791	*	W	-0.179688	-3.52174
chr9:100876001:A:G	A	G	0.5032	0.0128	0.4882	0.5818	-0.0032	0.0095	0.741	57.2	25.676	11	0.007249	440683	39106	401577	chr9	100876001	9	9	100876001	100876001	1	1	0.4968	437863	0.0936	9	100876001	*	rs10989291	R	103638283	rs10989291	A	G	0.504	0.0063	0.0017	0.00024	690510	103638283	100876001	9	100876001	9	100876001	*	R	-0.336842	3.70588
chr9:100878310:C:A	A	C	0.1641	0.0073	0.135	0.1822	0.0024	0.0129	0.8524	0	5.219	11	0.9201	440683	39106	401577	chr9	100878310	9	9	100878310	100878310	1	1	0.1641	144632	0.0472	9	100878310	*	rs10123676	M	103640592	rs10123676	A	C	0.164	0.0083	0.0023	0.00034	691461	103640592	100878310	9	100878310	9	100878310	*	M	0.186047	3.6087
chr9:100879160:A:C	A	C	0.8362	0.0074	0.8178	0.8659	-0.0005	0.0129	0.9662	0	5.239	11	0.919	440683	39106	401577	chr9	100879160	9	9	100879160	100879160	1	1	0.1638	144368	0.0481	9	100879160	*	rs12115229	H	103641442	rs12115229	A	C	0.8361	-0.0083	0.0023	0.00033	685606	103641442	100879160	9	100879160	9	100879160	*	H	-0.0387597	-3.6087
chr9:100880120:G:T	T	G	0.4966	0.0124	0.419	0.5131	0.0037	0.0096	0.7023	56.1	25.047	11	0.008973	440683	39106	401577	chr9	100880120	9	9	100880120	100880120	1	1	0.4966	437686	0.0941	9	100880120	*	rs1361251	K	103642402	rs1361251	T	G	0.4966	-0.0063	0.0017	0.00025	690760	103642402	100880120	9	100880120	9	100880120	*	K	0.385417	-3.70588
chr9:100882668:C:T	T	C	0.4964	0.0126	0.4183	0.5124	0.0032	0.0096	0.7362	56.7	25.39	11	0.007991	440683	39106	401577	chr9	100882668	9	9	100882668	100882668	1	1	0.4964	437510	0.0941	9	100882668	*	rs10760775	Y	103644950	rs10760775	T	C	0.4954	-0.0063	0.0017	0.00023	690229	103644950	100882668	9	100882668	9	100882668	*	Y	0.333333	-3.70588
chr9:100884176:G:A	A	G	0.1637	0.0073	0.134	0.182	0.0009	0.0129	0.9434	0	5.079	11	0.9273	440683	39106	401577	chr9	100884176	9	9	100884176	100884176	1	1	0.1637	144280	0.048	9	100884176	*	rs1416315	R	103646458	rs1416315	A	G	0.1636	0.0081	0.0023	0.00045	691660	103646458	100884176	9	100884176	9	100884176	*	R	0.0697674	3.52174
chr9:100885505:A:C	A	C	0.8362	0.0073	0.8179	0.8659	-0.0007	0.0129	0.9591	0	5.121	11	0.9252	440683	39106	401577	chr9	100885505	9	9	100885505	100885505	1	1	0.1638	144368	0.048	9	100885505	*	rs13287905	M	103647787	rs13287905	A	C	0.8364	-0.0081	0.0023	0.00043	691435	103647787	100885505	9	100885505	9	100885505	*	M	-0.0542636	-3.52174
chr9:100886856:G:C	C	G	0.4967	0.0125	0.4191	0.5133	0.0034	0.0096	0.7216	56.4	25.218	11	0.00847	440683	39106	401577	chr9	100886856	9	9	100886856	100886856	1	1	0.4967	437774	0.0942	9	100886856	*	rs7849044	S	103649138	rs7849044	C	G	0.4966	-0.0063	0.0017	0.00023	690424	103649138	100886856	9	100886856	9	100886856	*	S	0.354167	-3.70588
chr9:100890057:T:C	T	C	0.8348	0.0074	0.8178	0.865	0.0002	0.0128	0.9894	0	4.929	11	0.9346	440683	39106	401577	chr9	100890057	9	9	100890057	100890057	1	1	0.1652	145602	0.0472	9	100890057	*	rs10989293	Y	103652339	rs10989293	T	C	0.836	-0.0084	0.0023	0.00032	680558	103652339	100890057	9	100890057	9	100890057	*	Y	0.015625	-3.65217
chr9:100892124:C:A	A	C	0.4962	0.0127	0.4182	0.5124	0.0033	0.0096	0.7298	56.9	25.546	11	0.007578	440683	39106	401577	chr9	100892124	9	9	100892124	100892124	1	1	0.4962	437334	0.0942	9	100892124	*	rs12377453	M	103654406	rs12377453	A	C	0.4959	-0.0063	0.0017	0.00023	690310	103654406	100892124	9	100892124	9	100892124	*	M	0.34375	-3.70588
chr9:100895866:G:A	A	G	0.1638	0.0074	0.1339	0.1817	0.0004	0.0129	0.9781	0	5.094	11	0.9265	440683	39106	401577	chr9	100895866	9	9	100895866	100895866	1	1	0.1638	144368	0.0478	9	100895866	*	rs1338733	R	103658148	rs1338733	A	G	0.1649	0.0082	0.0023	0.0004	691524	103658148	100895866	9	100895866	9	100895866	*	R	0.0310078	3.56522
chr9:100896187:C:A	A	C	0.1638	0.0073	0.1339	0.1817	0.0005	0.0129	0.9689	0	5.094	11	0.9266	440683	39106	401577	chr9	100896187	9	9	100896187	100896187	1	1	0.1638	144368	0.0478	9	100896187	*	rs1571581	M	103658469	rs1571581	A	C	0.1638	0.0081	0.0023	0.00044	691590	103658469	100896187	9	100896187	9	100896187	*	M	0.0387597	3.52174
chr9:100898004:A:G	A	G	0.5032	0.0127	0.4875	0.5809	-0.0044	0.0096	0.6485	58.1	26.25	11	0.005957	440683	39106	401577	chr9	100898004	9	9	100898004	100898004	1	1	0.4968	437863	0.0934	9	100898004	*	rs13296949	R	103660286	rs13296949	A	G	0.5044	0.0063	0.0017	0.00026	689989	103660286	100898004	9	100898004	9	100898004	*	R	-0.458333	3.70588
chr9:100901108:T:C	T	C	0.8362	0.0073	0.8183	0.866	0	0.0129	0.9981	0	5.121	11	0.9252	440683	39106	401577	chr9	100901108	9	9	100901108	100901108	1	1	0.1638	144368	0.0477	9	100901108	*	rs12555622	Y	103663390	rs12555622	T	C	0.8362	-0.0081	0.0023	0.00044	691949	103663390	100901108	9	100901108	9	100901108	*	Y	0	-3.52174
chr9:100904152:C:T	T	C	0.4965	0.0124	0.418	0.5119	0.0038	0.0096	0.688	56.7	25.417	11	0.007917	440683	39106	401577	chr9	100904152	9	9	100904152	100904152	1	1	0.4965	437598	0.0939	9	100904152	*	rs1854668	Y	103666434	rs1854668	T	C	0.4946	-0.0064	0.0017	0.00021	686901	103666434	100904152	9	100904152	9	100904152	*	Y	0.395833	-3.76471
chr9:100912682:G:C	C	G	0.4959	0.0125	0.4177	0.5127	0.0038	0.0095	0.6916	55	24.451	11	0.01096	440683	39106	401577	chr9	100912682	9	9	100912682	100912682	1	1	0.4959	437069	0.095	9	100912682	*	rs1928702	S	103674964	rs1928702	C	G	0.4967	-0.0064	0.0017	0.0002	690454	103674964	100912682	9	100912682	9	100912682	*	S	0.4	-3.76471
chr9:100918481:C:T	T	C	0.4959	0.0118	0.4328	0.5125	0.0036	0.0095	0.7057	55	24.444	11	0.01099	440683	39106	401577	chr9	100918481	9	9	100918481	100918481	1	1	0.4959	437069	0.0797	9	100918481	*	rs10989315	Y	103680763	rs10989315	T	C	0.4956	-0.0064	0.0017	0.00019	689806	103680763	100918481	9	100918481	9	100918481	*	Y	0.378947	-3.76471
chr9:100920595:T:A	A	T	0.4959	0.0118	0.4328	0.5124	0.0035	0.0095	0.7149	55	24.45	11	0.01097	440683	39106	401577	chr9	100920595	9	9	100920595	100920595	1	1	0.4959	437069	0.0796	9	100920595	*	rs10819874	W	103682877	rs10819874	A	T	0.4954	-0.0065	0.0017	0.00017	689689	103682877	100920595	9	100920595	9	100920595	*	W	0.368421	-3.82353
chr9:100939033:A:G	A	G	0.5036	0.0119	0.4873	0.5666	-0.0049	0.0095	0.6103	54.8	24.361	11	0.01129	440683	39106	401577	chr9	100939033	9	9	100939033	100939033	1	1	0.4964	437510	0.0793	9	100939033	*	rs1330183	R	103701315	rs1330183	A	G	0.5047	0.0065	0.0017	0.00018	688841	103701315	100939033	9	100939033	9	100939033	*	R	-0.515789	3.82353
chr9:100939855:G:A	A	G	0.4963	0.0119	0.4335	0.5127	0.005	0.0095	0.6037	54.9	24.382	11	0.01122	440683	39106	401577	chr9	100939855	9	9	100939855	100939855	1	1	0.4963	437422	0.0792	9	100939855	*	rs10819887	R	103702137	rs10819887	A	G	0.4953	-0.0064	0.0017	0.00018	688880	103702137	100939855	9	100939855	9	100939855	*	R	0.526316	-3.76471
chr9:100947618:G:T	T	G	0.4943	0.0118	0.4329	0.5107	0.0053	0.0095	0.5813	54.9	24.407	11	0.01112	440683	39106	401577	chr9	100947618	9	9	100947618	100947618	1	1	0.4943	435659	0.0778	9	100947618	*	rs1890603	K	103709900	rs1890603	T	G	0.4946	-0.0063	0.0017	0.00025	688367	103709900	100947618	9	100947618	9	100947618	*	K	0.557895	-3.70588
chr9:100955811:A:G	A	G	0.5008	0.0131	0.4773	0.5615	0.005	0.0095	0.5996	52.8	23.295	11	0.01606	440683	39106	401577	chr9	100955811	9	9	100955811	100955811	1	1	0.4992	439978	0.0842	9	100955811	*	rs558420	R	103718093	rs558420	A	G	0.4939	-0.0063	0.0017	0.00025	688263	103718093	100955811	9	100955811	9	100955811	*	R	0.526316	-3.70588
chr9:100955940:C:T	T	C	0.4988	0.0132	0.4386	0.5227	-0.005	0.0095	0.5969	52.8	23.309	11	0.01598	440683	39106	401577	chr9	100955940	9	9	100955940	100955940	1	1	0.4988	439625	0.0841	9	100955940	*	rs2255790	Y	103718222	rs2255790	T	C	0.5061	0.0063	0.0017	0.00025	688276	103718222	100955940	9	100955940	9	100955940	*	Y	-0.526316	3.70588
chr9:100959681:G:A	A	G	0.4959	0.0131	0.4364	0.5192	-0.005	0.0095	0.6025	48.5	21.359	11	0.02984	440683	39106	401577	chr9	100959681	9	9	100959681	100959681	1	1	0.4959	437069	0.0828	9	100959681	*	rs680335	R	103721963	rs680335	A	G	0.5063	0.0065	0.0017	0.00018	688193	103721963	100959681	9	100959681	9	100959681	*	R	-0.526316	3.82353
chr9:101001666:A:G	A	G	0.8464	0.006	0.8298	0.8703	0.0022	0.0132	0.8654	0	5.091	11	0.9267	440683	39106	401577	chr9	101001666	9	9	101001666	101001666	1	1	0.1536	135378	0.0405	9	101001666	*	rs13297102	R	103763948	rs13297102	A	G	0.8481	-0.0092	0.0024	0.00013	691069	103763948	101001666	9	101001666	9	101001666	*	R	0.166667	-3.83333
chr9:101004255:G:A	A	G	0.1514	0.006	0.1293	0.1687	-0.0023	0.0133	0.861	0	6.207	11	0.8592	440683	39106	401577	chr9	101004255	9	9	101004255	101004255	1	1	0.1514	133439	0.0394	9	101004255	*	rs2417226	R	103766537	rs2417226	A	G	0.1497	0.0093	0.0024	0.00011	690983	103766537	101004255	9	101004255	9	101004255	*	R	-0.172932	3.875
chr9:101011868:C:T	T	C	0.1594	0.0061	0.1351	0.174	-0.0037	0.013	0.7763	0	5.072	11	0.9276	440683	39106	401577	chr9	101011868	9	9	101011868	101011868	1	1	0.1594	140490	0.0389	9	101011868	*	rs10989353	Y	103774150	rs10989353	T	C	0.1596	0.009	0.0023	0.00012	690430	103774150	101011868	9	101011868	9	101011868	*	Y	-0.284615	3.91304
chr9:101100193:G:C	C	G	0.228	0.0099	0.2088	0.2511	0.0023	0.0114	0.8383	0	8.881	11	0.6329	440683	39106	401577	chr9	101100193	9	9	101100193	101100193	1	1	0.228	200951	0.0423	9	101100193	*	rs7849406	S	103862475	rs7849406	C	G	0.2312	0.0077	0.0021	0.0002	689568	103862475	101100193	9	101100193	9	101100193	*	S	0.201754	3.66667
chr9:101112765:A:G	A	G	0.4787	0.0098	0.4561	0.511	-0.0143	0.0097	0.14	38.4	17.856	11	0.08499	440683	39106	401577	chr9	101112765	9	9	101112765	101112765	1	1	0.4787	421910	0.0549	9	101112765	*	rs2987740	R	103875047	rs2987740	A	G	0.4716	-0.0075	0.0017	1.6e-05	690223	103875047	101112765	9	101112765	9	101112765	*	R	-1.47423	-4.41176
chr9:101113746:T:C	T	C	0.4705	0.0088	0.4537	0.5054	-0.0114	0.0096	0.2343	32.6	16.316	11	0.1298	440683	39106	401577	chr9	101113746	9	9	101113746	101113746	1	1	0.4705	414683	0.0517	9	101113746	*	rs1360097	B	103876028	rs1360097	T	C	0.4656	-0.008	0.0017	4.1e-06	692424	103876028	101113746	9	101113746	9	101113746	*	B	-1.1875	-4.70588
chr9:101113822:A:G	A	G	0.4674	0.0083	0.4472	0.5007	-0.0147	0.0096	0.1264	31	15.937	11	0.1435	440683	39106	401577	chr9	101113822	9	9	101113822	101113822	1	1	0.4674	411950	0.0535	9	101113822	*	rs1360098	R	103876104	rs1360098	A	G	0.4622	-0.008	0.0017	4.3e-06	690983	103876104	101113822	9	101113822	9	101113822	*	R	-1.53125	-4.70588
chr9:101115482:T:C	T	C	0.5307	0.0075	0.5246	0.5813	0.01	0.0096	0.2963	41.3	18.751	11	0.06571	440683	39106	401577	chr9	101115482	9	9	101115482	101115482	1	1	0.4693	413625	0.0567	9	101115482	*	rs2993811	Y	103877764	rs2993811	T	C	0.525	0.0076	0.0017	1e-05	692138	103877764	101115482	9	101115482	9	101115482	*	Y	1.04167	4.47059
chr9:101115684:C:T	T	C	0.4857	0.0073	0.4347	0.4908	-0.0077	0.0096	0.4217	47.3	20.877	11	0.03466	440683	39106	401577	chr9	101115684	9	9	101115684	101115684	1	1	0.4857	428079	0.0561	9	101115684	*	rs2987748	Y	103877966	rs2987748	T	C	0.4923	-0.0075	0.0017	1.6e-05	692414	103877966	101115684	9	101115684	9	101115684	*	Y	-0.802083	-4.41176
chr9:101115914:C:G	C	G	0.5143	0.0073	0.5093	0.5654	0.0077	0.0096	0.4243	47.5	20.965	11	0.03373	440683	39106	401577	chr9	101115914	9	9	101115914	101115914	1	1	0.4857	428079	0.0561	9	101115914	*	rs10760790	S	103878196	rs10760790	C	G	0.5077	0.0075	0.0017	1.3e-05	692586	103878196	101115914	9	101115914	9	101115914	*	S	0.802083	4.41176
chr9:101115925:G:A	A	G	0.49	0.0091	0.4346	0.496	-0.0075	0.0095	0.4281	46.1	20.406	11	0.04008	440683	39106	401577	chr9	101115925	9	9	101115925	101115925	1	1	0.49	431869	0.0614	9	101115925	*	rs10760791	R	103878207	rs10760791	A	G	0.4923	-0.0075	0.0017	1.2e-05	692417	103878207	101115925	9	101115925	9	101115925	*	R	-0.789474	-4.41176
chr9:101116225:T:C	T	C	0.5134	0.0074	0.5083	0.5635	0.0081	0.0096	0.4006	45.9	20.322	11	0.04112	440683	39106	401577	chr9	101116225	9	9	101116225	101116225	1	1	0.4866	428873	0.0552	9	101116225	*	rs7870507	Y	103878507	rs7870507	T	C	0.507	0.0075	0.0017	1.2e-05	692363	103878507	101116225	9	101116225	9	101116225	*	Y	0.84375	4.41176
chr9:101116319:C:T	T	C	0.4865	0.0074	0.4363	0.4916	-0.0083	0.0096	0.3882	46.2	20.461	11	0.0394	440683	39106	401577	chr9	101116319	9	9	101116319	101116319	1	1	0.4865	428785	0.0553	9	101116319	*	rs4631519	Y	103878601	rs4631519	T	C	0.4929	-0.0071	0.0017	4.8e-05	686227	103878601	101116319	9	101116319	9	101116319	*	Y	-0.864583	-4.17647
chr9:101116354:T:C	T	C	0.5134	0.0074	0.5084	0.5635	0.0083	0.0096	0.3866	45.7	20.269	11	0.04179	440683	39106	401577	chr9	101116354	9	9	101116354	101116354	1	1	0.4866	428873	0.0551	9	101116354	*	rs7873618	Y	103878636	rs7873618	T	C	0.5071	0.0075	0.0017	1.4e-05	692297	103878636	101116354	9	101116354	9	101116354	*	Y	0.864583	4.41176
chr9:101118202:T:C	T	C	0.4627	0.0074	0.4535	0.5192	0.0096	0.0096	0.3178	23.1	14.301	11	0.2168	440683	39106	401577	chr9	101118202	9	9	101118202	101118202	1	1	0.4627	407808	0.0657	9	101118202	*	rs1329088	Y	103880484	rs1329088	T	C	0.4602	0.007	0.0017	4.8e-05	689757	103880484	101118202	9	101118202	9	101118202	*	Y	1	4.11765
chr9:101120199:C:T	T	C	0.5367	0.0074	0.4799	0.5462	-0.0094	0.0096	0.3274	22.8	14.253	11	0.2193	440683	39106	401577	chr9	101120199	9	9	101120199	101120199	1	1	0.4633	408337	0.0663	9	101120199	*	rs10989409	Y	103882481	rs10989409	T	C	0.5405	-0.007	0.0017	5.8e-05	689811	103882481	101120199	9	101120199	9	101120199	*	Y	-0.979167	-4.11765
chr9:101122506:G:A	A	G	0.5274	0.0077	0.4701	0.5378	-0.0084	0.0096	0.3816	19.3	13.624	11	0.2545	440683	39106	401577	chr9	101122506	9	9	101122506	101122506	1	1	0.4726	416534	0.0677	9	101122506	*	rs4602954	R	103884788	rs4602954	A	G	0.5301	-0.0075	0.0017	1.2e-05	691202	103884788	101122506	9	101122506	9	101122506	*	R	-0.875	-4.41176
chr9:101123302:G:T	T	G	0.5276	0.0077	0.4702	0.538	-0.0082	0.0096	0.396	19	13.583	11	0.2569	440683	39106	401577	chr9	101123302	9	9	101123302	101123302	1	1	0.4724	416357	0.0678	9	101123302	*	rs4998243	K	103885584	rs4998243	T	G	0.5301	-0.0076	0.0017	1.1e-05	691309	103885584	101123302	9	101123302	9	101123302	*	K	-0.854167	-4.47059
chr9:101127399:C:T	T	C	0.5275	0.0077	0.4699	0.5382	-0.0089	0.0096	0.3556	15.8	13.058	11	0.2895	440683	39106	401577	chr9	101127399	9	9	101127399	101127399	1	1	0.4725	416445	0.0683	9	101127399	*	rs10989412	Y	103889681	rs10989412	T	C	0.5313	-0.0075	0.0017	1.3e-05	691355	103889681	101127399	9	101127399	9	101127399	*	Y	-0.927083	-4.41176
chr9:101129097:C:T	T	C	0.5288	0.0087	0.4701	0.5395	-0.009	0.0096	0.3501	15.8	13.071	11	0.2887	440683	39106	401577	chr9	101129097	9	9	101129097	101129097	1	1	0.4712	415300	0.0694	9	101129097	*	rs7026834	H	103891379	rs7026834	T	C	0.5301	-0.0075	0.0017	1.2e-05	691427	103891379	101129097	9	101129097	9	101129097	*	H	-0.9375	-4.41176
chr9:101129511:T:A	A	T	0.5277	0.0076	0.4702	0.5384	-0.0089	0.0096	0.3558	16.4	13.164	11	0.2827	440683	39106	401577	chr9	101129511	9	9	101129511	101129511	1	1	0.4723	416269	0.0682	9	101129511	*	rs10989413	W	103891793	rs10989413	A	T	0.5299	-0.0075	0.0017	1.3e-05	691425	103891793	101129511	9	101129511	9	101129511	*	W	-0.927083	-4.41176
chr9:101132106:C:T	T	C	0.5299	0.0074	0.4714	0.5385	-0.0088	0.0096	0.3564	15.9	13.078	11	0.2883	440683	39106	401577	chr9	101132106	9	9	101132106	101132106	1	1	0.4701	414330	0.0671	9	101132106	*	rs10989415	Y	103894388	rs10989415	T	C	0.532	-0.0077	0.0017	7.9e-06	690747	103894388	101132106	9	101132106	9	101132106	*	Y	-0.916667	-4.52941
chr9:101132920:C:T	T	C	0.5296	0.0076	0.4714	0.5386	-0.009	0.0096	0.3511	15.6	13.027	11	0.2915	440683	39106	401577	chr9	101132920	9	9	101132920	101132920	1	1	0.4704	414595	0.0672	9	101132920	*	rs2987750	Y	103895202	rs2987750	T	C	0.5311	-0.0077	0.0017	7.1e-06	690816	103895202	101132920	9	101132920	9	101132920	*	Y	-0.9375	-4.52941
chr9:101133324:A:G	A	G	0.4703	0.0076	0.4614	0.5285	0.0089	0.0096	0.3564	16.2	13.125	11	0.2852	440683	39106	401577	chr9	101133324	9	9	101133324	101133324	1	1	0.4703	414506	0.0671	9	101133324	*	rs17490	R	103895606	rs17490	A	G	0.469	0.0077	0.0017	7.3e-06	690811	103895606	101133324	9	101133324	9	101133324	*	R	0.927083	4.52941
chr9:101135250:A:G	A	G	0.6077	0.0055	0.6004	0.649	0.0044	0.0099	0.6597	31	15.948	11	0.1431	440683	39106	401577	chr9	101135250	9	9	101135250	101135250	1	1	0.3923	345760	0.0486	9	101135250	*	rs2987752	R	103897532	rs2987752	A	G	0.5945	0.0072	0.0018	5.3e-05	691507	103897532	101135250	9	101135250	9	101135250	*	R	0.444444	4
chr9:101135365:G:A	A	G	0.5297	0.0076	0.4716	0.5385	-0.0092	0.0096	0.3384	18	13.412	11	0.2672	440683	39106	401577	chr9	101135365	9	9	101135365	101135365	1	1	0.4703	414506	0.0669	9	101135365	*	rs2987753	R	103897647	rs2987753	A	G	0.5311	-0.0077	0.0017	8.6e-06	690863	103897647	101135365	9	101135365	9	101135365	*	R	-0.958333	-4.52941
chr9:101138902:A:G	A	G	0.4616	0.007	0.4531	0.5132	0.0101	0.0096	0.2918	21.4	13.998	11	0.2331	440683	39106	401577	chr9	101138902	9	9	101138902	101138902	1	1	0.4616	406839	0.0601	9	101138902	*	rs2771071	R	103901184	rs2771071	A	G	0.4594	0.0069	0.0017	5.9e-05	691343	103901184	101138902	9	101138902	9	101138902	*	R	1.05208	4.05882
chr9:101140548:T:C	T	C	0.4611	0.0074	0.4493	0.5133	0.0105	0.0096	0.2741	20.8	13.883	11	0.2395	440683	39106	401577	chr9	101140548	9	9	101140548	101140548	1	1	0.4611	406398	0.064	9	101140548	*	rs451471	Y	103902830	rs451471	T	C	0.4594	0.0069	0.0017	6.1e-05	691324	103902830	101140548	9	101140548	9	101140548	*	Y	1.09375	4.05882
chr9:101141549:A:C	A	C	0.4617	0.007	0.4532	0.5133	0.0102	0.0096	0.2876	21	13.923	11	0.2373	440683	39106	401577	chr9	101141549	9	9	101141549	101141549	1	1	0.4617	406927	0.0601	9	101141549	*	rs2567305	M	103903831	rs2567305	A	C	0.4594	0.0069	0.0017	6.7e-05	691208	103903831	101141549	9	101141549	9	101141549	*	M	1.0625	4.05882
chr9:101142148:T:C	T	C	0.4618	0.007	0.4532	0.5134	0.0104	0.0096	0.2808	21.3	13.975	11	0.2344	440683	39106	401577	chr9	101142148	9	9	101142148	101142148	1	1	0.4618	407015	0.0602	9	101142148	*	rs2567304	Y	103904430	rs2567304	T	C	0.4594	0.0068	0.0017	7.6e-05	691397	103904430	101142148	9	101142148	9	101142148	*	Y	1.08333	4
chr9:101142544:G:C	C	G	0.5382	0.007	0.4866	0.5468	-0.0101	0.0096	0.2921	21.2	13.967	11	0.2348	440683	39106	401577	chr9	101142544	9	9	101142544	101142544	1	1	0.4618	407015	0.0602	9	101142544	*	rs1431466	S	103904826	rs1431466	C	G	0.5406	-0.0068	0.0017	7.9e-05	691278	103904826	101142544	9	101142544	9	101142544	*	S	-1.05208	-4
chr9:101142658:G:T	T	G	0.5388	0.0074	0.4866	0.5506	-0.0103	0.0096	0.2846	21.3	13.969	11	0.2347	440683	39106	401577	chr9	101142658	9	9	101142658	101142658	1	1	0.4612	406486	0.064	9	101142658	*	rs1431467	K	103904940	rs1431467	T	G	0.5406	-0.0068	0.0017	7.6e-05	689909	103904940	101142658	9	101142658	9	101142658	*	K	-1.07292	-4
chr9:101150754:C:T	T	C	0.5285	0.0072	0.4766	0.5385	-0.0096	0.0096	0.3152	14.1	12.799	11	0.3066	440683	39106	401577	chr9	101150754	9	9	101150754	101150754	1	1	0.4715	415564	0.0619	9	101150754	*	rs811359	Y	103913036	rs811359	T	C	0.5306	-0.0074	0.0017	1.6e-05	690809	103913036	101150754	9	101150754	9	101150754	*	Y	-1	-4.35294
chr9:101157477:G:C	C	G	0.5111	0.0083	0.4557	0.5217	-0.0039	0.0096	0.6807	0	10.05	11	0.5259	440683	39106	401577	chr9	101157477	9	9	101157477	101157477	1	1	0.4889	430900	0.066	9	101157477	*	rs2987747	S	103919759	rs2987747	C	G	0.511	-0.0075	0.0017	1.2e-05	689503	103919759	101157477	9	101157477	9	101157477	*	S	-0.40625	-4.41176
chr9:101168374:T:C	T	C	0.4712	0.0074	0.4613	0.5237	0.0094	0.0096	0.3263	11.6	12.445	11	0.3311	440683	39106	401577	chr9	101168374	9	9	101168374	101168374	1	1	0.4712	415300	0.0624	9	101168374	*	rs2417244	Y	103930656	rs2417244	T	C	0.4696	0.0074	0.0017	1.8e-05	690973	103930656	101168374	9	101168374	9	101168374	*	Y	0.979167	4.35294
chr9:101169405:G:A	A	G	0.5307	0.0073	0.4789	0.5392	-0.011	0.0096	0.2528	19.3	13.626	11	0.2544	440683	39106	401577	chr9	101169405	9	9	101169405	101169405	1	1	0.4693	413625	0.0603	9	101169405	*	rs1431471	R	103931687	rs1431471	A	G	0.5314	-0.0074	0.0017	1.6e-05	690927	103931687	101169405	9	101169405	9	101169405	*	R	-1.14583	-4.35294
chr9:101170501:C:T	T	C	0.4149	0.0135	0.3603	0.4399	-0.0105	0.0097	0.2775	0	9.989	11	0.5314	440683	39106	401577	chr9	101170501	9	9	101170501	101170501	1	1	0.4149	365679	0.0796	9	101170501	*	rs4743451	Y	103932783	rs4743451	T	C	0.4119	-0.0072	0.0018	6.1e-05	681531	103932783	101170501	9	101170501	9	101170501	*	Y	-1.08247	-4
chr9:101175150:A:G	A	G	0.5561	0.014	0.5285	0.5942	0.0127	0.0095	0.1832	2.2	11.252	11	0.4224	440683	39106	401577	chr9	101175150	9	9	101175150	101175150	1	1	0.4439	391238	0.0657	9	101175150	*	rs1346941	R	103937432	rs1346941	A	G	0.5638	0.0059	0.0016	0.00032	793449	103937432	101175150	9	101175150	9	101175150	*	R	1.33684	3.6875
chr9:101231070:T:C	T	C	0.5946	0.0097	0.5741	0.6232	-0.0023	0.0097	0.8135	0	5.005	11	0.9309	440683	39106	401577	chr9	101231070	9	9	101231070	101231070	1	1	0.4054	357306	0.0491	9	101231070	*	rs1367756	H	103993352	rs1367756	T	C	0.5965	-0.0068	0.0018	9.2e-05	691185	103993352	101231070	9	101231070	9	101231070	*	H	-0.237113	-3.77778
chr9:101232408:T:C	T	C	0.597	0.0109	0.5722	0.6239	-0.0031	0.0097	0.7477	0	4.851	11	0.9382	440683	39106	401577	chr9	101232408	9	9	101232408	101232408	1	1	0.403	355190	0.0517	9	101232408	*	rs1360065	Y	103994690	rs1360065	T	C	0.5966	-0.0069	0.0017	8.4e-05	691341	103994690	101232408	9	101232408	9	101232408	*	Y	-0.319588	-4.05882
chr9:101241792:A:C	A	C	0.5947	0.0109	0.5718	0.6233	-0.0034	0.0097	0.7251	0	5.201	11	0.921	440683	39106	401577	chr9	101241792	9	9	101241792	101241792	1	1	0.4053	357218	0.0515	9	101241792	*	rs10116447	M	104004074	rs10116447	A	C	0.5954	-0.0071	0.0017	1.9e-05	782550	104004074	101241792	9	101241792	9	101241792	*	M	-0.350515	-4.17647
chr9:101246639:T:C	T	C	0.5988	0.0111	0.5729	0.6365	-0.0031	0.0097	0.7466	0	5.332	11	0.914	440683	39106	401577	chr9	101246639	9	9	101246639	101246639	1	1	0.4012	353604	0.0636	9	101246639	*	rs10116810	Y	104008921	rs10116810	T	C	0.5983	-0.0067	0.0017	0.00012	692564	104008921	101246639	9	101246639	9	101246639	*	Y	-0.319588	-3.94118
chr9:101247299:G:A	A	G	0.3998	0.011	0.3731	0.4219	0.0028	0.0097	0.7733	0	5.112	11	0.9256	440683	39106	401577	chr9	101247299	9	9	101247299	101247299	1	1	0.3998	352370	0.0488	9	101247299	*	rs1475499	R	104009581	rs1475499	A	G	0.4034	0.007	0.0018	5.8e-05	691548	104009581	101247299	9	101247299	9	101247299	*	R	0.28866	3.88889
chr9:101248631:C:T	T	C	0.3326	0.0098	0.3074	0.3593	0.0046	0.0101	0.6474	0	3.747	11	0.9767	440683	39106	401577	chr9	101248631	9	9	101248631	101248631	1	1	0.3326	293142	0.0519	9	101248631	*	rs4743454	Y	104010913	rs4743454	T	C	0.3368	0.0082	0.0018	7e-06	680027	104010913	101248631	9	101248631	9	101248631	*	Y	0.455446	4.55556
chr9:101248914:T:C	T	C	0.6638	0.0096	0.6375	0.6882	-0.0049	0.0101	0.6305	0	3.624	11	0.9796	440683	39106	401577	chr9	101248914	9	9	101248914	101248914	1	1	0.3362	296315	0.0507	9	101248914	*	rs10989456	Y	104011196	rs10989456	T	C	0.6612	-0.0081	0.0018	9.2e-06	692108	104011196	101248914	9	101248914	9	101248914	*	Y	-0.485149	-4.5
chr9:101249793:T:C	T	C	0.6217	0.0122	0.5918	0.6503	-0.0012	0.0098	0.8993	0	5.959	11	0.8761	440683	39106	401577	chr9	101249793	9	9	101249793	101249793	1	1	0.3783	333421	0.0585	9	101249793	*	rs10819912	Y	104012075	rs10819912	T	C	0.619	-0.0073	0.0018	3.3e-05	692415	104012075	101249793	9	101249793	9	101249793	*	Y	-0.122449	-4.05556
chr9:101249859:C:T	T	C	0.3353	0.0094	0.3129	0.3632	0.0049	0.0101	0.6302	0	3.108	11	0.9892	440683	39106	401577	chr9	101249859	9	9	101249859	101249859	1	1	0.3353	295522	0.0503	9	101249859	*	rs12338031	Y	104012141	rs12338031	T	C	0.339	0.008	0.0018	1.2e-05	680100	104012141	101249859	9	101249859	9	101249859	*	Y	0.485149	4.44444
chr9:101249870:T:A	A	T	0.4037	0.0109	0.3744	0.4281	0.0031	0.0097	0.7468	0	5.069	11	0.9278	440683	39106	401577	chr9	101249870	9	9	101249870	101249870	1	1	0.4037	355807	0.0537	9	101249870	*	rs10819913	D	104012152	rs10819913	A	T	0.4044	0.007	0.0017	7e-05	691934	104012152	101249870	9	101249870	9	101249870	*	D	0.319588	4.11765
chr9:101251542:C:A	A	C	0.3368	0.0099	0.3146	0.365	0.0056	0.0101	0.581	0	3.664	11	0.9787	440683	39106	401577	chr9	101251542	9	9	101251542	101251542	1	1	0.3368	296844	0.0504	9	101251542	*	rs750662	M	104013824	rs750662	A	C	0.3348	0.0077	0.0018	2.6e-05	691199	104013824	101251542	9	101251542	9	101251542	*	M	0.554455	4.27778
chr9:101252364:A:G	A	G	0.5979	0.0117	0.5718	0.6306	-0.0036	0.0097	0.713	0	5.234	11	0.9193	440683	39106	401577	chr9	101252364	9	9	101252364	101252364	1	1	0.4021	354397	0.0588	9	101252364	*	rs1329075	R	104014646	rs1329075	A	G	0.596	-0.0071	0.0017	4.7e-05	680356	104014646	101252364	9	101252364	9	101252364	*	R	-0.371134	-4.17647
chr9:101253149:G:A	A	G	0.3977	0.012	0.3639	0.4218	0.0028	0.0098	0.7769	0	5.51	11	0.904	440683	39106	401577	chr9	101253149	9	9	101253149	101253149	1	1	0.3977	350519	0.0579	9	101253149	*	rs10124241	R	104015431	rs10124241	A	G	0.4021	0.007	0.0018	6.1e-05	691621	104015431	101253149	9	101253149	9	101253149	*	R	0.285714	3.88889
chr9:101255193:A:T	A	T	0.6183	0.0114	0.5892	0.6449	-0.0105	0.0099	0.2843	0	5.451	11	0.9074	440683	39106	401577	chr9	101255193	9	9	101255193	101255193	1	1	0.3817	336417	0.0557	9	101255193	*	rs1329074	W	104017475	rs1329074	A	T	0.6169	-0.0079	0.0018	7.7e-06	677044	104017475	101255193	9	101255193	9	101255193	*	W	-1.06061	-4.38889
chr9:101257890:G:T	T	G	0.3368	0.0095	0.3142	0.363	0.0045	0.0101	0.6541	0	3.593	11	0.9804	440683	39106	401577	chr9	101257890	9	9	101257890	101257890	1	1	0.3368	296844	0.0488	9	101257890	*	rs1329073	K	104020172	rs1329073	T	G	0.3399	0.0081	0.0018	9.4e-06	679970	104020172	101257890	9	101257890	9	101257890	*	K	0.445545	4.5
chr9:101258469:T:C	T	C	0.5956	0.0114	0.5687	0.6255	-0.0026	0.0097	0.79	0	4.861	11	0.9377	440683	39106	401577	chr9	101258469	9	9	101258469	101258469	1	1	0.4044	356424	0.0568	9	101258469	*	rs1329071	Y	104020751	rs1329071	T	C	0.61	-0.007	0.0017	7e-05	691439	104020751	101258469	9	101258469	9	101258469	*	Y	-0.268041	-4.11765
chr9:101259925:T:C	T	C	0.662	0.0092	0.6365	0.6836	-0.0038	0.0101	0.7046	0	3.876	11	0.9734	440683	39106	401577	chr9	101259925	9	9	101259925	101259925	1	1	0.338	297902	0.0471	9	101259925	*	rs1831235	Y	104022207	rs1831235	T	C	0.6597	-0.008	0.0018	1e-05	685856	104022207	101259925	9	101259925	9	101259925	*	Y	-0.376238	-4.44444
chr9:101260780:G:T	T	G	0.309	0.0102	0.2886	0.3395	0.0103	0.0104	0.3223	0	4.394	11	0.9569	440683	39106	401577	chr9	101260780	9	9	101260780	101260780	1	1	0.309	272342	0.0509	9	101260780	*	rs7032821	K	104023062	rs7032821	T	G	0.3129	0.0091	0.0019	1e-06	678782	104023062	101260780	9	101260780	9	101260780	*	K	0.990385	4.78947
chr9:101262046:T:C	T	C	0.6634	0.0096	0.6363	0.688	-0.0042	0.0101	0.677	0	3.634	11	0.9794	440683	39106	401577	chr9	101262046	9	9	101262046	101262046	1	1	0.3366	296668	0.0517	9	101262046	*	rs16920100	Y	104024328	rs16920100	T	C	0.6602	-0.008	0.0018	1.1e-05	691312	104024328	101262046	9	101262046	9	101262046	*	Y	-0.415842	-4.44444
chr9:101262263:A:G	A	G	0.5956	0.0108	0.5714	0.6241	-0.0027	0.0097	0.7816	0	5.083	11	0.9271	440683	39106	401577	chr9	101262263	9	9	101262263	101262263	1	1	0.4044	356424	0.0527	9	101262263	*	rs1935238	R	104024545	rs1935238	A	G	0.5949	-0.0071	0.0017	5.5e-05	679261	104024545	101262263	9	101262263	9	101262263	*	R	-0.278351	-4.17647
chr9:101265236:T:A	A	T	0.3576	0.0117	0.3295	0.388	0.0073	0.01	0.4648	0	3.604	11	0.9801	440683	39106	401577	chr9	101265236	9	9	101265236	101265236	1	1	0.3576	315176	0.0585	9	101265236	*	rs7047759	W	104027518	rs7047759	A	T	0.3642	0.008	0.0018	8.4e-06	683704	104027518	101265236	9	101265236	9	101265236	*	W	0.73	4.44444
chr9:101267598:T:C	T	C	0.7059	0.0089	0.6767	0.7168	-0.0075	0.0105	0.4728	0	3.034	11	0.9903	440683	39106	401577	chr9	101267598	9	9	101267598	101267598	1	1	0.2941	259210	0.0401	9	101267598	*	rs2039128	Y	104029880	rs2039128	T	C	0.7028	-0.0075	0.0019	7.9e-05	682159	104029880	101267598	9	101267598	9	101267598	*	Y	-0.714286	-3.94737
chr9:101268511:A:G	A	G	0.6064	0.0087	0.5849	0.6331	-0.012	0.0098	0.2176	0	2.633	11	0.9947	440683	39106	401577	chr9	101268511	9	9	101268511	101268511	1	1	0.3936	346906	0.0482	9	101268511	*	rs2033394	R	104030793	rs2033394	A	G	0.6047	-0.0081	0.0017	1.4e-06	783922	104030793	101268511	9	101268511	9	101268511	*	R	-1.22449	-4.76471
chr9:101271367:G:A	A	G	0.3834	0.01	0.3514	0.4174	0.0109	0.0098	0.2645	0	4.658	11	0.9466	440683	39106	401577	chr9	101271367	9	9	101271367	101271367	1	1	0.3834	337916	0.066	9	101271367	*	rs7034058	R	104033649	rs7034058	A	G	0.3842	0.0083	0.0018	3.3e-06	677577	104033649	101271367	9	101271367	9	101271367	*	R	1.11224	4.61111
chr9:101271540:T:C	T	C	0.6162	0.0093	0.5835	0.6407	-0.0114	0.0098	0.2452	0	4.744	11	0.9429	440683	39106	401577	chr9	101271540	9	9	101271540	101271540	1	1	0.3838	338268	0.0572	9	101271540	*	rs7023477	Y	104033822	rs7023477	T	C	0.6162	-0.0084	0.0018	2.7e-06	677230	104033822	101271540	9	101271540	9	101271540	*	Y	-1.16327	-4.66667
chr9:101271637:C:A	A	C	0.3162	0.0092	0.2986	0.352	0.0122	0.0103	0.2366	0	5.873	11	0.8817	440683	39106	401577	chr9	101271637	9	9	101271637	101271637	1	1	0.3162	278688	0.0534	9	101271637	*	rs7035407	M	104033919	rs7035407	A	C	0.3162	0.0079	0.0019	2.4e-05	677618	104033919	101271637	9	101271637	9	101271637	*	M	1.18447	4.15789
chr9:101272242:T:G	T	G	0.6183	0.0101	0.5836	0.648	-0.011	0.0098	0.2623	0	4.812	11	0.9399	440683	39106	401577	chr9	101272242	9	9	101272242	101272242	1	1	0.3817	336417	0.0644	9	101272242	*	rs12341244	K	104034524	rs12341244	T	G	0.612	-0.0084	0.0018	2.6e-06	676796	104034524	101272242	9	101272242	9	101272242	*	K	-1.12245	-4.66667
chr9:101272359:T:C	T	C	0.6179	0.0099	0.5836	0.6483	-0.0108	0.0098	0.2702	0	4.972	11	0.9325	440683	39106	401577	chr9	101272359	9	9	101272359	101272359	1	1	0.3821	336770	0.0647	9	101272359	*	rs13289023	Y	104034641	rs13289023	T	C	0.6161	-0.0083	0.0018	3.1e-06	677478	104034641	101272359	9	101272359	9	101272359	*	Y	-1.10204	-4.61111
chr9:101272392:T:G	T	G	0.6183	0.0101	0.584	0.648	-0.0108	0.0098	0.2709	0	4.909	11	0.9355	440683	39106	401577	chr9	101272392	9	9	101272392	101272392	1	1	0.3817	336417	0.064	9	101272392	*	rs12341316	K	104034674	rs12341316	T	G	0.6164	-0.0083	0.0018	3.6e-06	677482	104034674	101272392	9	101272392	9	101272392	*	K	-1.10204	-4.61111
chr9:101272673:G:A	A	G	0.3821	0.0103	0.3518	0.4178	0.0105	0.0098	0.2864	0	5.015	11	0.9305	440683	39106	401577	chr9	101272673	9	9	101272673	101272673	1	1	0.3821	336770	0.066	9	101272673	*	rs1329077	D	104034955	rs1329077	A	G	0.3836	0.0083	0.0018	3.4e-06	677519	104034955	101272673	9	101272673	9	101272673	*	D	1.07143	4.61111
chr9:101273624:A:G	A	G	0.6183	0.0101	0.584	0.648	-0.0108	0.0098	0.2729	0	4.952	11	0.9335	440683	39106	401577	chr9	101273624	9	9	101273624	101273624	1	1	0.3817	336417	0.064	9	101273624	*	rs10989462	R	104035906	rs10989462	A	G	0.6164	-0.0084	0.0018	2.5e-06	677600	104035906	101273624	9	101273624	9	101273624	*	R	-1.10204	-4.66667
chr9:101276729:C:G	C	G	0.6186	0.0091	0.5863	0.6455	-0.013	0.0098	0.1859	0	5.083	11	0.9271	440683	39106	401577	chr9	101276729	9	9	101276729	101276729	1	1	0.3814	336153	0.0592	9	101276729	*	rs1329079	S	104039011	rs1329079	C	G	0.6161	-0.0086	0.0018	2.2e-06	676567	104039011	101276729	9	101276729	9	101276729	*	S	-1.32653	-4.77778
chr9:101279726:A:G	A	G	0.7127	0.0097	0.675	0.7245	-0.0098	0.0106	0.3546	0	4.283	11	0.9609	440683	39106	401577	chr9	101279726	9	9	101279726	101279726	1	1	0.2873	253216	0.0495	9	101279726	*	rs3944892	R	104042008	rs3944892	A	G	0.7147	-0.0069	0.0019	0.00038	677502	104042008	101279726	9	101279726	9	101279726	*	R	-0.924528	-3.63158
chr9:101284991:A:G	A	G	0.6166	0.0091	0.5841	0.6434	-0.0123	0.0098	0.2107	0	4.395	11	0.9569	440683	39106	401577	chr9	101284991	9	9	101284991	101284991	1	1	0.3834	337916	0.0593	9	101284991	*	rs13296052	R	104047273	rs13296052	A	G	0.6154	-0.0085	0.0018	2.4e-06	677100	104047273	101284991	9	101284991	9	101284991	*	R	-1.2551	-4.72222
chr9:101302066:T:G	T	G	0.6593	0.0091	0.6395	0.6878	-0.0164	0.0101	0.1029	0	5.538	11	0.9024	440683	39106	401577	chr9	101302066	9	9	101302066	101302066	1	1	0.3407	300281	0.0483	9	101302066	*	rs1341769	D	104064348	rs1341769	T	G	0.6581	-0.009	0.0018	6.9e-07	688075	104064348	101302066	9	101302066	9	101302066	*	D	-1.62376	-5
chr9:101304598:A:G	A	G	0.6592	0.0092	0.6384	0.6885	-0.0171	0.0101	0.08941	0	5.659	11	0.8951	440683	39106	401577	chr9	101304598	9	9	101304598	101304598	1	1	0.3408	300370	0.0501	9	101304598	*	rs10512279	R	104066880	rs10512279	A	G	0.658	-0.0089	0.0018	1e-06	688139	104066880	101304598	9	101304598	9	101304598	*	R	-1.69307	-4.94444
chr9:101306919:G:C	C	G	0.3443	0.008	0.3168	0.3624	0.0167	0.0101	0.0968	0	5.373	11	0.9118	440683	39106	401577	chr9	101306919	9	9	101306919	101306919	1	1	0.3443	303454	0.0456	9	101306919	*	rs10989471	S	104069201	rs10989471	C	G	0.3437	0.0089	0.0018	1.2e-06	685513	104069201	101306919	9	101306919	9	101306919	*	S	1.65347	4.94444
chr9:101311182:C:T	T	C	0.0835	0.0053	0.0687	0.0907	0.0276	0.0172	0.1081	0	9.937	11	0.5361	440683	39106	401577	chr9	101311182	9	9	101311182	101311182	1	1	0.0835	73594.1	0.022	9	101311182	*	rs10217724	Y	104073464	rs10217724	T	C	0.0853	0.0119	0.003	6.4e-05	692243	104073464	101311182	9	101311182	9	101311182	*	Y	1.60465	3.96667
chr9:101313145:T:C	T	C	0.6561	0.0078	0.6387	0.6799	-0.0174	0.01	0.08277	0	6.282	11	0.8539	440683	39106	401577	chr9	101313145	9	9	101313145	101313145	1	1	0.3439	303102	0.0412	9	101313145	*	rs2275683	Y	104075427	rs2275683	T	C	0.6565	-0.0088	0.0018	1.2e-06	689738	104075427	101313145	9	101313145	9	101313145	*	Y	-1.74	-4.88889
chr9:101313543:G:A	A	G	0.2617	0.0068	0.2433	0.2839	0.0216	0.0109	0.04639	0	6.507	11	0.8375	440683	39106	401577	chr9	101313543	9	9	101313543	101313543	1	1	0.2617	230653	0.0406	9	101313543	*	rs7868832	R	104075825	rs7868832	A	G	0.2609	0.0072	0.002	0.00026	690394	104075825	101313543	9	101313543	9	101313543	*	R	1.98165	3.6
chr9:101316837:A:G	A	G	0.6936	0.0092	0.6713	0.7203	-0.0122	0.0103	0.2375	0	6.534	11	0.8355	440683	39106	401577	chr9	101316837	9	9	101316837	101316837	1	1	0.3064	270051	0.049	9	101316837	*	rs12683393	R	104079119	rs12683393	A	G	0.6939	-0.0081	0.0019	1.2e-05	691333	104079119	101316837	9	101316837	9	101316837	*	R	-1.18447	-4.26316
chr9:101317219:C:T	T	C	0.3147	0.0104	0.2866	0.3348	0.0199	0.0103	0.05257	0	5.033	11	0.9296	440683	39106	401577	chr9	101317219	9	9	101317219	101317219	1	1	0.3147	277366	0.0482	9	101317219	*	rs10125731	Y	104079501	rs10125731	T	C	0.316	0.0095	0.0019	3.4e-07	690549	104079501	101317219	9	101317219	9	101317219	*	Y	1.93204	5
chr9:101318050:A:G	A	G	0.6844	0.0104	0.6646	0.7128	-0.0188	0.0103	0.06686	0	5.165	11	0.9229	440683	39106	401577	chr9	101318050	9	9	101318050	101318050	1	1	0.3156	278159	0.0482	9	101318050	*	rs12683674	R	104080332	rs12683674	A	G	0.6841	-0.0095	0.0019	3.2e-07	690170	104080332	101318050	9	101318050	9	101318050	*	R	-1.82524	-5
chr9:101321050:A:G	A	G	0.3892	0.0187	0.3663	0.4476	-0.0037	0.0099	0.7091	0	7.086	11	0.792	440683	39106	401577	chr9	101321050	9	9	101321050	101321050	1	1	0.3892	343028	0.0813	9	101321050	*	rs9886802	R	104083332	rs9886802	A	G	0.389	-0.0067	0.0018	0.00022	687583	104083332	101321050	9	101321050	9	101321050	*	R	-0.373737	-3.72222
chr9:101321837:A:G	A	G	0.6852	0.0101	0.6655	0.712	-0.0204	0.0103	0.04669	0	5.2	11	0.9211	440683	39106	401577	chr9	101321837	9	9	101321837	101321837	1	1	0.3148	277454	0.0465	9	101321837	*	rs6479049	R	104084119	rs6479049	A	G	0.6849	-0.0098	0.0019	1.2e-07	690034	104084119	101321837	9	101321837	9	101321837	*	R	-1.98058	-5.15789
chr9:101329185:A:G	A	G	0.6566	0.0102	0.6356	0.6856	-0.0136	0.0101	0.1765	0	5.828	11	0.8846	440683	39106	401577	chr9	101329185	9	9	101329185	101329185	1	1	0.3434	302661	0.05	9	101329185	*	rs7040055	R	104091467	rs7040055	A	G	0.6544	-0.0093	0.0018	2.9e-07	688938	104091467	101329185	9	101329185	9	101329185	*	R	-1.34653	-5.16667
chr9:101330772:G:A	A	G	0.2348	0.0192	0.1906	0.2641	0.0305	0.0112	0.006703	0	6.915	11	0.8059	440683	39106	401577	chr9	101330772	9	9	101330772	101330772	1	1	0.2348	206945	0.0735	9	101330772	*	rs13284177	R	104093054	rs13284177	A	G	0.2423	0.0075	0.0019	8.6e-05	781667	104093054	101330772	9	101330772	9	101330772	*	R	2.72321	3.94737
chr9:101531551:A:T	A	T	0.8341	0.0122	0.8075	0.8813	-0.0084	0.0129	0.5137	0	6.909	11	0.8064	440683	39106	401577	chr9	101531551	9	9	101531551	101531551	1	1	0.1659	146219	0.0738	9	101531551	*	rs11793946	W	104293833	rs11793946	A	T	0.8344	0.0086	0.0023	0.00024	687649	104293833	101531551	9	101531551	9	101531551	*	W	-0.651163	3.73913
chr9:101575462:A:G	A	G	0.8119	0.0119	0.7854	0.8511	-0.0052	0.0122	0.6687	0	6.901	11	0.807	440683	39106	401577	chr9	101575462	9	9	101575462	101575462	1	1	0.1881	165785	0.0657	9	101575462	*	rs7859863	R	104337744	rs7859863	A	G	0.8152	0.0095	0.0022	1.8e-05	691246	104337744	101575462	9	101575462	9	101575462	*	R	-0.42623	4.31818
chr9:101600438:G:A	A	G	0.1191	0.0155	0.0934	0.1511	0.0129	0.0147	0.3808	0	9.337	11	0.5908	440683	39106	401577	chr9	101600438	9	9	101600438	101600438	1	1	0.1191	104971	0.0577	9	101600438	*	rs11790832	R	104362720	rs11790832	A	G	0.1121	-0.0103	0.0028	0.00018	690361	104362720	101600438	9	101600438	9	101600438	*	R	0.877551	-3.67857
chr9:101600655:A:G	A	G	0.881	0.0155	0.8489	0.9066	-0.013	0.0147	0.3774	0	9.309	11	0.5934	440683	39106	401577	chr9	101600655	9	9	101600655	101600655	1	1	0.119	104883	0.0577	9	101600655	*	rs1323432	R	104362937	rs1323432	A	G	0.8865	0.0103	0.0027	0.00017	690358	104362937	101600655	9	101600655	9	101600655	*	R	-0.884354	3.81481
chr9:101607805:C:T	T	C	0.4865	0.0107	0.455	0.5064	0.0055	0.0095	0.5655	0	5.598	11	0.8988	440683	39106	401577	chr9	101607805	9	9	101607805	101607805	1	1	0.4865	428785	0.0514	9	101607805	*	rs6415853	Y	104370087	rs6415853	T	C	0.492	-0.0074	0.0017	1.6e-05	688320	104370087	101607805	9	101607805	9	101607805	*	Y	0.578947	-4.35294
chr9:101608755:C:T	T	C	0.4375	0.0112	0.4068	0.4618	0.0035	0.0096	0.717	0	4.324	11	0.9595	440683	39106	401577	chr9	101608755	9	9	101608755	101608755	1	1	0.4375	385598	0.055	9	101608755	*	rs1885979	Y	104371037	rs1885979	T	C	0.4464	-0.0075	0.0017	1.7e-05	686740	104371037	101608755	9	101608755	9	101608755	*	Y	0.364583	-4.41176
chr9:101612456:A:G	A	G	0.5125	0.0104	0.4873	0.5453	-0.0062	0.0095	0.5168	0	6.297	11	0.8528	440683	39106	401577	chr9	101612456	9	9	101612456	101612456	1	1	0.4875	429666	0.058	9	101612456	*	rs7875712	R	104374738	rs7875712	A	G	0.5074	0.0071	0.0017	3.7e-05	687955	104374738	101612456	9	101612456	9	101612456	*	R	-0.652632	4.17647
chr9:101612881:C:T	T	C	0.4868	0.0105	0.4544	0.5109	0.0058	0.0095	0.5417	0	6.36	11	0.8483	440683	39106	401577	chr9	101612881	9	9	101612881	101612881	1	1	0.4868	429049	0.0565	9	101612881	*	rs7861051	H	104375163	rs7861051	T	C	0.4918	-0.0072	0.0017	3.4e-05	688079	104375163	101612881	9	101612881	9	101612881	*	H	0.610526	-4.23529
chr9:101616023:T:C	T	C	0.5195	0.0084	0.498	0.5522	-0.0011	0.0095	0.9047	0	4.635	11	0.9476	440683	39106	401577	chr9	101616023	9	9	101616023	101616023	1	1	0.4805	423496	0.0542	9	101616023	*	rs4743474	Y	104378305	rs4743474	T	C	0.5151	0.0078	0.0017	5.9e-06	685298	104378305	101616023	9	101616023	9	101616023	*	Y	-0.115789	4.58824
chr9:101618888:T:C	T	C	0.5191	0.0091	0.4977	0.5516	-0.0009	0.0095	0.927	0	4.586	11	0.9495	440683	39106	401577	chr9	101618888	9	9	101618888	101618888	1	1	0.4809	423849	0.0539	9	101618888	*	rs12685902	Y	104381170	rs12685902	T	C	0.516	0.0078	0.0017	6.6e-06	692431	104381170	101618888	9	101618888	9	101618888	*	Y	-0.0947368	4.58824
chr9:101621434:G:T	T	G	0.1563	0.0139	0.1268	0.1932	0.0284	0.0131	0.03049	0	10.172	11	0.515	440683	39106	401577	chr9	101621434	9	9	101621434	101621434	1	1	0.1563	137758	0.0664	9	101621434	*	rs12683341	K	104383716	rs12683341	T	G	0.153	-0.0098	0.0024	4.1e-05	691409	104383716	101621434	9	101621434	9	101621434	*	K	2.16794	-4.08333
chr9:101622532:A:T	A	T	0.4608	0.0101	0.4378	0.4857	0.0034	0.0095	0.7226	0	6.507	11	0.8375	440683	39106	401577	chr9	101622532	9	9	101622532	101622532	1	1	0.4608	406133	0.0479	9	101622532	*	rs10760797	W	104384814	rs10760797	A	T	0.4574	0.0101	0.0017	4.6e-09	690755	104384814	101622532	9	101622532	9	101622532	*	W	0.357895	5.94118
chr9:101623518:G:A	A	G	0.3921	0.0176	0.3584	0.4349	-0.0078	0.0097	0.4238	0	5.796	11	0.8866	440683	39106	401577	chr9	101623518	9	9	101623518	101623518	1	1	0.3921	345584	0.0765	9	101623518	*	rs10989565	R	104385800	rs10989565	A	G	0.3988	-0.0074	0.0018	2.9e-05	687962	104385800	101623518	9	101623518	9	101623518	*	R	-0.804124	-4.11111
chr9:101626581:G:T	T	G	0.4603	0.0187	0.414	0.5066	-0.0032	0.0095	0.7339	0	8.81	11	0.6394	440683	39106	401577	chr9	101626581	9	9	101626581	101626581	1	1	0.4603	405693	0.0926	9	101626581	*	rs1570514	K	104388863	rs1570514	T	G	0.4629	-0.0079	0.0017	5.1e-06	690495	104388863	101626581	9	101626581	9	101626581	*	K	-0.336842	-4.64706
chr9:101627913:A:C	A	C	0.7746	0.0143	0.7344	0.8151	-0.0264	0.0114	0.02022	24.5	14.57	11	0.203	440683	39106	401577	chr9	101627913	9	9	101627913	101627913	1	1	0.2254	198660	0.0807	9	101627913	*	rs2417290	V	104390195	rs2417290	A	C	0.7819	0.0085	0.0021	4.5e-05	690551	104390195	101627913	9	101627913	9	101627913	*	V	-2.31579	4.04762
chr9:101628141:C:T	T	C	0.156	0.0142	0.1256	0.1944	0.0281	0.0131	0.03233	2.1	11.235	11	0.4238	440683	39106	401577	chr9	101628141	9	9	101628141	101628141	1	1	0.156	137493	0.0688	9	101628141	*	rs1004362	Y	104390423	rs1004362	T	C	0.1562	-0.0101	0.0024	2.5e-05	691469	104390423	101628141	9	101628141	9	101628141	*	Y	2.14504	-4.20833
chr9:101629462:T:C	T	C	0.5388	0.019	0.49	0.5865	0.004	0.0095	0.679	0	9.154	11	0.6077	440683	39106	401577	chr9	101629462	9	9	101629462	101629462	1	1	0.4612	406486	0.0965	9	101629462	*	rs1407875	Y	104391744	rs1407875	T	C	0.5375	0.0079	0.0017	4.5e-06	690107	104391744	101629462	9	101629462	9	101629462	*	Y	0.421053	4.64706
chr9:101630092:T:C	T	C	0.7747	0.0141	0.7333	0.8153	-0.0263	0.0114	0.021	24.5	14.579	11	0.2026	440683	39106	401577	chr9	101630092	9	9	101630092	101630092	1	1	0.2253	198572	0.082	9	101630092	*	rs2031202	Y	104392374	rs2031202	T	C	0.782	0.0087	0.0021	3.1e-05	690422	104392374	101630092	9	101630092	9	101630092	*	Y	-2.30702	4.14286
chr9:101631629:T:C	T	C	0.847	0.0132	0.8084	0.877	-0.0312	0.0132	0.01855	4.2	11.486	11	0.4035	440683	39106	401577	chr9	101631629	9	9	101631629	101631629	1	1	0.153	134849	0.0686	9	101631629	*	rs12683993	Y	104393911	rs12683993	T	C	0.8503	0.0102	0.0024	2.1e-05	691116	104393911	101631629	9	101631629	9	101631629	*	Y	-2.36364	4.25
chr9:101632303:G:A	A	G	0.4611	0.0188	0.4137	0.5088	-0.0033	0.0095	0.7266	0	9.189	11	0.6044	440683	39106	401577	chr9	101632303	9	9	101632303	101632303	1	1	0.4611	406398	0.0951	9	101632303	*	rs4742820	D	104394585	rs4742820	A	G	0.4618	-0.008	0.0017	4.3e-06	689845	104394585	101632303	9	101632303	9	101632303	*	D	-0.347368	-4.70588
chr9:101633688:A:G	A	G	0.4671	0.0114	0.4361	0.4897	0.0015	0.0095	0.8757	0	9.265	11	0.5975	440683	39106	401577	chr9	101633688	9	9	101633688	101633688	1	1	0.4671	411686	0.0536	9	101633688	*	rs10118878	R	104395970	rs10118878	A	G	0.4619	0.0106	0.0017	7.1e-10	689958	104395970	101633688	9	101633688	9	101633688	*	R	0.157895	6.23529
chr9:101634008:T:G	T	G	0.4664	0.011	0.4359	0.4894	0.0015	0.0095	0.8716	0	8.742	11	0.6457	440683	39106	401577	chr9	101634008	9	9	101634008	101634008	1	1	0.4664	411069	0.0535	9	101634008	*	rs10989567	K	104396290	rs10989567	T	G	0.4619	0.0106	0.0017	8.1e-10	688511	104396290	101634008	9	101634008	9	101634008	*	K	0.157895	6.23529
chr9:101634693:T:C	T	C	0.844	0.0143	0.8041	0.8744	-0.0283	0.0131	0.03145	3.2	11.359	11	0.4137	440683	39106	401577	chr9	101634693	9	9	101634693	101634693	1	1	0.156	137493	0.0703	9	101634693	*	rs4460436	Y	104396975	rs4460436	T	C	0.8472	0.0104	0.0024	1.6e-05	691216	104396975	101634693	9	101634693	9	101634693	*	Y	-2.16031	4.33333
chr9:101636762:G:A	A	G	0.5288	0.0114	0.5081	0.5576	-0.0008	0.0095	0.9295	0	9.641	11	0.5629	440683	39106	401577	chr9	101636762	9	9	101636762	101636762	1	1	0.4712	415300	0.0495	9	101636762	*	rs10989573	R	104399044	rs10989573	A	G	0.5337	-0.0103	0.0017	2.6e-09	689995	104399044	101636762	9	101636762	9	101636762	*	R	-0.0842105	-6.05882
chr9:101636857:C:T	T	C	0.5291	0.0112	0.508	0.5576	-0.0009	0.0095	0.9246	0	9.638	11	0.5633	440683	39106	401577	chr9	101636857	9	9	101636857	101636857	1	1	0.4709	415035	0.0496	9	101636857	*	rs10989574	Y	104399139	rs10989574	T	C	0.5332	-0.0103	0.0017	2.2e-09	689937	104399139	101636857	9	101636857	9	101636857	*	Y	-0.0947368	-6.05882
chr9:101638167:T:C	T	C	0.8482	0.0139	0.811	0.876	-0.03	0.0133	0.0239	0	9.184	11	0.6049	440683	39106	401577	chr9	101638167	9	9	101638167	101638167	1	1	0.1518	133791	0.065	9	101638167	*	rs4743478	Y	104400449	rs4743478	T	C	0.8517	0.0104	0.0024	1.8e-05	691067	104400449	101638167	9	101638167	9	101638167	*	Y	-2.25564	4.33333
chr9:101639627:G:A	A	G	0.1737	0.0125	0.1326	0.201	0.0214	0.0126	0.08901	0	5.4	11	0.9102	440683	39106	401577	chr9	101639627	9	9	101639627	101639627	1	1	0.1737	153093	0.0684	9	101639627	*	rs17197320	R	104401909	rs17197320	A	G	0.1648	-0.0113	0.0023	6.3e-07	691146	104401909	101639627	9	101639627	9	101639627	*	R	1.69841	-4.91304
chr9:101641979:G:A	A	G	0.293	0.0082	0.2488	0.317	0.0252	0.0104	0.01566	24.5	14.561	11	0.2035	440683	39106	401577	chr9	101641979	9	9	101641979	101641979	1	1	0.293	258240	0.0682	9	101641979	*	rs7856074	R	104404261	rs7856074	A	G	0.2898	-0.0103	0.0019	6e-08	689890	104404261	101641979	9	101641979	9	101641979	*	R	2.42308	-5.42105
chr9:101643358:G:T	T	G	0.2929	0.0083	0.2488	0.317	0.0251	0.0104	0.01623	23.7	14.418	11	0.2107	440683	39106	401577	chr9	101643358	9	9	101643358	101643358	1	1	0.2929	258152	0.0682	9	101643358	*	rs10760798	K	104405640	rs10760798	T	G	0.2897	-0.01	0.0019	1.6e-07	681073	104405640	101643358	9	101643358	9	101643358	*	K	2.41346	-5.26316
chr9:101644653:T:A	A	T	0.2929	0.0083	0.2488	0.3234	0.0253	0.0104	0.01535	24.4	14.551	11	0.204	440683	39106	401577	chr9	101644653	9	9	101644653	101644653	1	1	0.2929	258152	0.0746	9	101644653	*	rs16920569	D	104406935	rs16920569	A	T	0.2897	-0.0102	0.0019	6.3e-08	689081	104406935	101644653	9	101644653	9	101644653	*	D	2.43269	-5.36842
chr9:101648621:C:T	T	C	0.2929	0.0082	0.2489	0.317	0.0255	0.0104	0.01464	24.1	14.502	11	0.2065	440683	39106	401577	chr9	101648621	9	9	101648621	101648621	1	1	0.2929	258152	0.0681	9	101648621	*	rs1005682	Y	104410903	rs1005682	T	C	0.2897	-0.0101	0.0019	1e-07	689313	104410903	101648621	9	101648621	9	101648621	*	Y	2.45192	-5.31579
chr9:101651774:G:T	T	G	0.5281	0.011	0.507	0.5552	-0.001	0.0095	0.916	0	9.625	11	0.5644	440683	39106	401577	chr9	101651774	9	9	101651774	101651774	1	1	0.4719	415917	0.0482	9	101651774	*	rs10760799	K	104414056	rs10760799	T	G	0.5326	-0.0102	0.0017	3.1e-09	690057	104414056	101651774	9	101651774	9	101651774	*	K	-0.105263	-6
chr9:101651951:T:G	T	G	0.4718	0.0111	0.4447	0.4932	0.0007	0.0095	0.939	0	9.264	11	0.5976	440683	39106	401577	chr9	101651951	9	9	101651951	101651951	1	1	0.4718	415828	0.0485	9	101651951	*	rs7038036	K	104414233	rs7038036	T	G	0.4711	0.0103	0.0017	2.6e-09	690037	104414233	101651951	9	101651951	9	101651951	*	K	0.0736842	6.05882
chr9:101652206:A:G	A	G	0.5161	0.0149	0.4869	0.5427	0.0079	0.0095	0.4051	0	7.873	11	0.7246	440683	39106	401577	chr9	101652206	9	9	101652206	101652206	1	1	0.4839	426493	0.0558	9	101652206	*	rs7035242	R	104414488	rs7035242	A	G	0.5151	0.0086	0.0017	5.4e-07	690463	104414488	101652206	9	101652206	9	101652206	*	R	0.831579	5.05882
chr9:101652414:A:C	A	C	0.5161	0.0149	0.4871	0.5427	0.008	0.0095	0.4035	0	7.818	11	0.7295	440683	39106	401577	chr9	101652414	9	9	101652414	101652414	1	1	0.4839	426493	0.0556	9	101652414	*	rs1407872	H	104414696	rs1407872	A	C	0.5151	0.0086	0.0017	5.9e-07	690456	104414696	101652414	9	101652414	9	101652414	*	H	0.842105	5.05882
chr9:101652678:C:T	T	C	0.4839	0.0149	0.4574	0.513	-0.008	0.0095	0.4007	0	7.904	11	0.7219	440683	39106	401577	chr9	101652678	9	9	101652678	101652678	1	1	0.4839	426493	0.0556	9	101652678	*	rs1407871	Y	104414960	rs1407871	T	C	0.4849	-0.0086	0.0017	5.7e-07	690492	104414960	101652678	9	101652678	9	101652678	*	Y	-0.842105	-5.05882
chr9:101652780:G:T	T	G	0.4838	0.0149	0.4574	0.513	-0.008	0.0095	0.3981	0	7.845	11	0.7271	440683	39106	401577	chr9	101652780	9	9	101652780	101652780	1	1	0.4838	426405	0.0556	9	101652780	*	rs1951781	K	104415062	rs1951781	T	G	0.4849	-0.0086	0.0017	5.4e-07	690486	104415062	101652780	9	101652780	9	101652780	*	K	-0.842105	-5.05882
chr9:101653039:T:C	T	C	0.5161	0.0149	0.487	0.5426	0.0081	0.0095	0.3964	0	7.906	11	0.7217	440683	39106	401577	chr9	101653039	9	9	101653039	101653039	1	1	0.4839	426493	0.0556	9	101653039	*	rs1323425	Y	104415321	rs1323425	T	C	0.5151	0.0086	0.0017	6e-07	690517	104415321	101653039	9	101653039	9	101653039	*	Y	0.852632	5.05882
chr9:101653306:T:C	T	C	0.5162	0.0149	0.487	0.5428	0.0079	0.0095	0.4049	0	7.911	11	0.7212	440683	39106	401577	chr9	101653306	9	9	101653306	101653306	1	1	0.4838	426405	0.0558	9	101653306	*	rs1323424	Y	104415588	rs1323424	T	C	0.5151	0.0086	0.0017	6.1e-07	690494	104415588	101653306	9	101653306	9	101653306	*	Y	0.831579	5.05882
chr9:101653708:T:C	T	C	0.5161	0.0149	0.487	0.5427	0.0079	0.0095	0.4058	0	7.908	11	0.7216	440683	39106	401577	chr9	101653708	9	9	101653708	101653708	1	1	0.4839	426493	0.0557	9	101653708	*	rs10819964	Y	104415990	rs10819964	T	C	0.5151	0.0086	0.0017	5.9e-07	690530	104415990	101653708	9	101653708	9	101653708	*	Y	0.831579	5.05882
chr9:101654673:C:T	T	C	0.4842	0.0149	0.4574	0.5136	-0.008	0.0095	0.4008	0	8.03	11	0.7106	440683	39106	401577	chr9	101654673	9	9	101654673	101654673	1	1	0.4842	426757	0.0562	9	101654673	*	rs7031570	Y	104416955	rs7031570	T	C	0.4849	-0.0086	0.0017	5.5e-07	690509	104416955	101654673	9	101654673	9	101654673	*	Y	-0.842105	-5.05882
chr9:101654768:T:C	T	C	0.5161	0.0149	0.4869	0.5426	0.0081	0.0095	0.3968	0	8.048	11	0.709	440683	39106	401577	chr9	101654768	9	9	101654768	101654768	1	1	0.4839	426493	0.0557	9	101654768	*	rs7020043	Y	104417050	rs7020043	T	C	0.5153	0.0086	0.0017	5.9e-07	690513	104417050	101654768	9	101654768	9	101654768	*	Y	0.852632	5.05882
chr9:101654946:C:T	T	C	0.4839	0.0149	0.4574	0.5132	-0.0079	0.0095	0.4057	0	8.069	11	0.7071	440683	39106	401577	chr9	101654946	9	9	101654946	101654946	1	1	0.4839	426493	0.0558	9	101654946	*	rs1323422	Y	104417228	rs1323422	T	C	0.4828	-0.0086	0.0017	5.9e-07	690510	104417228	101654946	9	101654946	9	101654946	*	Y	-0.831579	-5.05882
chr9:101655272:C:A	A	C	0.4842	0.0149	0.4573	0.5135	-0.0081	0.0095	0.3934	0	8.009	11	0.7125	440683	39106	401577	chr9	101655272	9	9	101655272	101655272	1	1	0.4842	426757	0.0562	9	101655272	*	rs1323421	M	104417554	rs1323421	A	C	0.4849	-0.0085	0.0017	7e-07	690475	104417554	101655272	9	101655272	9	101655272	*	M	-0.852632	-5
chr9:101655530:T:C	T	C	0.5161	0.0149	0.4869	0.5427	0.0081	0.0095	0.3922	0	8.016	11	0.7118	440683	39106	401577	chr9	101655530	9	9	101655530	101655530	1	1	0.4839	426493	0.0558	9	101655530	*	rs1924032	Y	104417812	rs1924032	T	C	0.5151	0.0086	0.0017	5.6e-07	690589	104417812	101655530	9	101655530	9	101655530	*	Y	0.852632	5.05882
chr9:101655627:T:C	T	C	0.8197	0.0104	0.7967	0.8555	-0.0173	0.0124	0.1627	0	5.51	11	0.904	440683	39106	401577	chr9	101655627	9	9	101655627	101655627	1	1	0.1803	158910	0.0588	9	101655627	*	rs13284717	Y	104417909	rs13284717	T	C	0.8243	0.011	0.0023	1.1e-06	688280	104417909	101655627	9	101655627	9	101655627	*	Y	-1.39516	4.78261
chr9:101656201:T:G	T	G	0.5159	0.0151	0.4864	0.5426	0.008	0.0095	0.3986	0	8.034	11	0.7102	440683	39106	401577	chr9	101656201	9	9	101656201	101656201	1	1	0.4841	426669	0.0562	9	101656201	*	rs12352862	K	104418483	rs12352862	T	G	0.5151	0.0086	0.0017	5.2e-07	690641	104418483	101656201	9	101656201	9	101656201	*	K	0.842105	5.05882
chr9:101656254:A:G	A	G	0.5161	0.0149	0.4868	0.5425	0.008	0.0095	0.4007	0	8.124	11	0.7022	440683	39106	401577	chr9	101656254	9	9	101656254	101656254	1	1	0.4839	426493	0.0557	9	101656254	*	rs12351943	R	104418536	rs12351943	A	G	0.5158	0.0086	0.0017	5.1e-07	690654	104418536	101656254	9	101656254	9	101656254	*	R	0.842105	5.05882
chr9:101656637:G:C	C	G	0.4166	0.0154	0.3887	0.4488	-0.0123	0.0096	0.2008	0	3.923	11	0.9721	440683	39106	401577	chr9	101656637	9	9	101656637	101656637	1	1	0.4166	367177	0.0601	9	101656637	*	rs10819967	S	104418919	rs10819967	C	G	0.42	-0.0081	0.0018	3.5e-06	690958	104418919	101656637	9	101656637	9	101656637	*	S	-1.28125	-4.5
chr9:101656792:G:C	C	G	0.4165	0.0154	0.3887	0.4488	-0.0125	0.0096	0.1955	0	3.908	11	0.9725	440683	39106	401577	chr9	101656792	9	9	101656792	101656792	1	1	0.4165	367089	0.0601	9	101656792	*	rs10819968	S	104419074	rs10819968	C	G	0.42	-0.0082	0.0018	3.2e-06	690964	104419074	101656792	9	101656792	9	101656792	*	S	-1.30208	-4.55556
chr9:101656991:T:C	T	C	0.5835	0.0154	0.5512	0.6113	0.0124	0.0096	0.1985	0	3.94	11	0.9716	440683	39106	401577	chr9	101656991	9	9	101656991	101656991	1	1	0.4165	367089	0.0601	9	101656991	*	rs10819969	Y	104419273	rs10819969	T	C	0.58	0.0082	0.0018	2.6e-06	690874	104419273	101656991	9	101656991	9	101656991	*	Y	1.29167	4.55556
chr9:101657023:G:A	A	G	0.4165	0.0154	0.3887	0.4488	-0.0124	0.0096	0.1978	0	3.948	11	0.9714	440683	39106	401577	chr9	101657023	9	9	101657023	101657023	1	1	0.4165	367089	0.0601	9	101657023	*	rs10819970	R	104419305	rs10819970	A	G	0.42	-0.0082	0.0018	2.8e-06	690896	104419305	101657023	9	101657023	9	101657023	*	R	-1.29167	-4.55556
chr9:101658398:G:A	A	G	0.1803	0.0104	0.1443	0.2033	0.0175	0.0124	0.1575	0	5.523	11	0.9032	440683	39106	401577	chr9	101658398	9	9	101658398	101658398	1	1	0.1803	158910	0.059	9	101658398	*	rs13285223	R	104420680	rs13285223	A	G	0.1757	-0.011	0.0022	9.7e-07	688428	104420680	101658398	9	101658398	9	101658398	*	R	1.41129	-5
chr9:101659606:G:T	T	G	0.5282	0.0113	0.5067	0.556	-0.0013	0.0095	0.8956	0	9.591	11	0.5675	440683	39106	401577	chr9	101659606	9	9	101659606	101659606	1	1	0.4718	415828	0.0493	9	101659606	*	rs4743480	K	104421888	rs4743480	T	G	0.5326	-0.0103	0.0017	2.2e-09	690532	104421888	101659606	9	101659606	9	101659606	*	K	-0.136842	-6.05882
chr9:101659822:A:C	A	C	0.5835	0.0153	0.5513	0.6113	0.0125	0.0096	0.1962	0	3.884	11	0.9732	440683	39106	401577	chr9	101659822	9	9	101659822	101659822	1	1	0.4165	367089	0.06	9	101659822	*	rs10115431	M	104422104	rs10115431	A	C	0.58	0.0084	0.0018	1.8e-06	691726	104422104	101659822	9	101659822	9	101659822	*	M	1.30208	4.66667
chr9:101660848:C:G	C	G	0.5835	0.0154	0.5512	0.6113	0.0126	0.0096	0.1923	0	3.932	11	0.9719	440683	39106	401577	chr9	101660848	9	9	101660848	101660848	1	1	0.4165	367089	0.0601	9	101660848	*	rs12352582	S	104423130	rs12352582	C	G	0.58	0.0084	0.0018	1.7e-06	691819	104423130	101660848	9	101660848	9	101660848	*	S	1.3125	4.66667
chr9:101661430:A:G	A	G	0.5834	0.0153	0.5512	0.6113	0.0124	0.0096	0.1972	0	3.929	11	0.972	440683	39106	401577	chr9	101661430	9	9	101661430	101661430	1	1	0.4166	367177	0.0601	9	101661430	*	rs10117029	R	104423712	rs10117029	A	G	0.58	0.0084	0.0017	1.3e-06	691816	104423712	101661430	9	101661430	9	101661430	*	R	1.29167	4.94118
chr9:101662786:G:T	T	G	0.5281	0.0112	0.5065	0.5556	-0.0009	0.0095	0.9235	0	9.709	11	0.5567	440683	39106	401577	chr9	101662786	9	9	101662786	101662786	1	1	0.4719	415917	0.0491	9	101662786	*	rs724556	K	104425068	rs724556	T	G	0.5326	-0.0102	0.0017	2.9e-09	690636	104425068	101662786	9	101662786	9	101662786	*	K	-0.0947368	-6
chr9:101662957:T:C	T	C	0.5836	0.0154	0.5513	0.6113	0.0125	0.0096	0.1963	0	3.945	11	0.9715	440683	39106	401577	chr9	101662957	9	9	101662957	101662957	1	1	0.4164	367001	0.06	9	101662957	*	rs1323418	Y	104425239	rs1323418	T	C	0.58	0.0084	0.0017	1.4e-06	691839	104425239	101662957	9	101662957	9	101662957	*	Y	1.30208	4.94118
chr9:101663170:T:G	T	G	0.5835	0.0153	0.5513	0.6113	0.0123	0.0096	0.2019	0	4.03	11	0.969	440683	39106	401577	chr9	101663170	9	9	101663170	101663170	1	1	0.4165	367089	0.06	9	101663170	*	rs1323417	K	104425452	rs1323417	T	G	0.58	0.0084	0.0017	1.4e-06	691864	104425452	101663170	9	101663170	9	101663170	*	K	1.28125	4.94118
chr9:101663337:C:T	T	C	0.4165	0.0154	0.3887	0.4488	-0.0124	0.0096	0.1972	0	3.979	11	0.9705	440683	39106	401577	chr9	101663337	9	9	101663337	101663337	1	1	0.4165	367089	0.0601	9	101663337	*	rs1323416	Y	104425619	rs1323416	T	C	0.4201	-0.0084	0.0017	1.4e-06	691864	104425619	101663337	9	101663337	9	101663337	*	Y	-1.29167	-4.94118
chr9:101663631:C:T	T	C	0.4167	0.0153	0.3887	0.4488	-0.0124	0.0096	0.1969	0	4.031	11	0.969	440683	39106	401577	chr9	101663631	9	9	101663631	101663631	1	1	0.4167	367265	0.0601	9	101663631	*	rs10760800	Y	104425913	rs10760800	T	C	0.4184	-0.0083	0.0018	2.2e-06	691723	104425913	101663631	9	101663631	9	101663631	*	Y	-1.29167	-4.61111
chr9:101664118:G:T	T	G	0.1802	0.0104	0.144	0.2033	0.0174	0.0124	0.1603	0	5.523	11	0.9032	440683	39106	401577	chr9	101664118	9	9	101664118	101664118	1	1	0.1802	158822	0.0593	9	101664118	*	rs11792639	K	104426400	rs11792639	T	G	0.1757	-0.0112	0.0022	6.6e-07	691720	104426400	101664118	9	101664118	9	101664118	*	K	1.40323	-5.09091
chr9:101664176:G:A	A	G	0.4166	0.0152	0.3887	0.4487	-0.0125	0.0096	0.1952	0	3.975	11	0.9706	440683	39106	401577	chr9	101664176	9	9	101664176	101664176	1	1	0.4166	367177	0.06	9	101664176	*	rs1323415	R	104426458	rs1323415	A	G	0.42	-0.0084	0.0017	1.3e-06	691833	104426458	101664176	9	101664176	9	101664176	*	R	-1.30208	-4.94118
chr9:101664355:C:T	T	C	0.4165	0.0154	0.3887	0.4488	-0.0124	0.0096	0.198	0	4.038	11	0.9688	440683	39106	401577	chr9	101664355	9	9	101664355	101664355	1	1	0.4165	367089	0.0601	9	101664355	*	rs1323414	Y	104426637	rs1323414	T	C	0.42	-0.0084	0.0017	1.3e-06	691797	104426637	101664355	9	101664355	9	101664355	*	Y	-1.29167	-4.94118
chr9:101664532:A:G	A	G	0.5835	0.0154	0.5487	0.6113	0.0125	0.0096	0.1959	0	3.976	11	0.9706	440683	39106	401577	chr9	101664532	9	9	101664532	101664532	1	1	0.4165	367089	0.0626	9	101664532	*	rs1323412	R	104426814	rs1323412	A	G	0.58	0.0084	0.0017	1.4e-06	691830	104426814	101664532	9	101664532	9	101664532	*	R	1.30208	4.94118
chr9:101664587:T:A	A	T	0.4165	0.0154	0.3887	0.4488	-0.0125	0.0096	0.1966	0	3.97	11	0.9708	440683	39106	401577	chr9	101664587	9	9	101664587	101664587	1	1	0.4165	367089	0.0601	9	101664587	*	rs1885978	H	104426869	rs1885978	A	T	0.42	-0.0084	0.0017	1.3e-06	691855	104426869	101664587	9	101664587	9	101664587	*	H	-1.30208	-4.94118
chr9:101664982:C:G	C	G	0.4718	0.0112	0.4444	0.4934	0.0008	0.0095	0.931	0	9.638	11	0.5632	440683	39106	401577	chr9	101664982	9	9	101664982	101664982	1	1	0.4718	415828	0.049	9	101664982	*	rs7849782	V	104427264	rs7849782	C	G	0.468	0.0102	0.0017	3.6e-09	690639	104427264	101664982	9	101664982	9	101664982	*	V	0.0842105	6
chr9:101665300:G:A	A	G	0.4165	0.0154	0.3887	0.4513	-0.0126	0.0096	0.1928	0	3.982	11	0.9704	440683	39106	401577	chr9	101665300	9	9	101665300	101665300	1	1	0.4165	367089	0.0626	9	101665300	*	rs2146801	R	104427582	rs2146801	A	G	0.42	-0.0084	0.0017	1.4e-06	691737	104427582	101665300	9	101665300	9	101665300	*	R	-1.3125	-4.94118
chr9:101665429:C:T	T	C	0.4164	0.0154	0.3887	0.4487	-0.0121	0.0096	0.2086	0	4.012	11	0.9696	440683	39106	401577	chr9	101665429	9	9	101665429	101665429	1	1	0.4164	367001	0.06	9	101665429	*	rs2146800	Y	104427711	rs2146800	T	C	0.4201	-0.0084	0.0017	1.4e-06	691799	104427711	101665429	9	101665429	9	101665429	*	Y	-1.26042	-4.94118
chr9:101665576:G:A	A	G	0.4163	0.0154	0.3887	0.4507	-0.0123	0.0096	0.2028	0	4.009	11	0.9696	440683	39106	401577	chr9	101665576	9	9	101665576	101665576	1	1	0.4163	366913	0.062	9	101665576	*	rs2417286	R	104427858	rs2417286	A	G	0.42	-0.0084	0.0017	1.3e-06	691792	104427858	101665576	9	101665576	9	101665576	*	R	-1.28125	-4.94118
chr9:101665774:A:G	A	G	0.5837	0.0154	0.5514	0.6113	0.012	0.0096	0.2143	0	4.037	11	0.9688	440683	39106	401577	chr9	101665774	9	9	101665774	101665774	1	1	0.4163	366913	0.0599	9	101665774	*	rs766551	R	104428056	rs766551	A	G	0.58	0.0084	0.0017	1.4e-06	691825	104428056	101665774	9	101665774	9	101665774	*	R	1.25	4.94118
chr9:101665902:A:G	A	G	0.5836	0.0154	0.5513	0.6113	0.012	0.0096	0.212	0	3.979	11	0.9705	440683	39106	401577	chr9	101665902	9	9	101665902	101665902	1	1	0.4164	367001	0.06	9	101665902	*	rs2417287	R	104428184	rs2417287	A	G	0.5804	0.0084	0.0017	1.4e-06	691822	104428184	101665902	9	101665902	9	101665902	*	R	1.25	4.94118
chr9:101665969:A:C	A	C	0.5837	0.0154	0.5514	0.6113	0.0121	0.0096	0.208	0	4.006	11	0.9698	440683	39106	401577	chr9	101665969	9	9	101665969	101665969	1	1	0.4163	366913	0.0599	9	101665969	*	rs2417288	M	104428251	rs2417288	A	C	0.58	0.0084	0.0017	1.4e-06	691823	104428251	101665969	9	101665969	9	101665969	*	M	1.26042	4.94118
chr9:101666048:G:A	A	G	0.4163	0.0154	0.3887	0.4487	-0.0121	0.0096	0.2107	0	4.043	11	0.9686	440683	39106	401577	chr9	101666048	9	9	101666048	101666048	1	1	0.4163	366913	0.06	9	101666048	*	rs2417289	R	104428330	rs2417289	A	G	0.42	-0.0084	0.0017	1.4e-06	691819	104428330	101666048	9	101666048	9	101666048	*	R	-1.26042	-4.94118
chr9:101666817:G:A	A	G	0.4163	0.0154	0.3887	0.4487	-0.0123	0.0096	0.2008	0	4.043	11	0.9687	440683	39106	401577	chr9	101666817	9	9	101666817	101666817	1	1	0.4163	366913	0.06	9	101666817	*	rs1323411	R	104429099	rs1323411	A	G	0.4199	-0.0084	0.0017	1.2e-06	692001	104429099	101666817	9	101666817	9	101666817	*	R	-1.28125	-4.94118
chr9:101667142:C:T	T	C	0.4162	0.0154	0.3887	0.4486	-0.0122	0.0096	0.2043	0	4.036	11	0.9689	440683	39106	401577	chr9	101667142	9	9	101667142	101667142	1	1	0.4162	366825	0.0599	9	101667142	*	rs10113872	Y	104429424	rs10113872	T	C	0.4199	-0.0084	0.0018	1.5e-06	690649	104429424	101667142	9	101667142	9	101667142	*	Y	-1.27083	-4.66667
chr9:101667642:T:C	T	C	0.5839	0.0153	0.5519	0.6113	0.012	0.0096	0.2147	0	4.003	11	0.9698	440683	39106	401577	chr9	101667642	9	9	101667642	101667642	1	1	0.4161	366736	0.0594	9	101667642	*	rs1924031	Y	104429924	rs1924031	T	C	0.5801	0.0085	0.0017	1e-06	692046	104429924	101667642	9	101667642	9	101667642	*	Y	1.25	5
chr9:101667841:A:G	A	G	0.5838	0.0154	0.5514	0.6113	0.0123	0.0096	0.2014	0	4.019	11	0.9694	440683	39106	401577	chr9	101667841	9	9	101667841	101667841	1	1	0.4162	366825	0.0599	9	101667841	*	rs1924030	R	104430123	rs1924030	A	G	0.5801	0.0084	0.0017	1.2e-06	692053	104430123	101667841	9	101667841	9	101667841	*	R	1.28125	4.94118
chr9:101667977:C:T	T	C	0.4163	0.0154	0.3887	0.4486	-0.0122	0.0096	0.2067	0	4.111	11	0.9666	440683	39106	401577	chr9	101667977	9	9	101667977	101667977	1	1	0.4163	366913	0.0599	9	101667977	*	rs2224766	Y	104430259	rs2224766	T	C	0.4196	-0.0085	0.0017	1e-06	692478	104430259	101667977	9	101667977	9	101667977	*	Y	-1.27083	-5
chr9:101668064:A:G	A	G	0.5837	0.0154	0.5514	0.6113	0.0123	0.0096	0.2028	0	4.013	11	0.9695	440683	39106	401577	chr9	101668064	9	9	101668064	101668064	1	1	0.4163	366913	0.0599	9	101668064	*	rs2025335	R	104430346	rs2025335	A	G	0.5804	0.0083	0.0018	2.6e-06	691765	104430346	101668064	9	101668064	9	101668064	*	R	1.28125	4.61111
chr9:101668084:C:T	T	C	0.4163	0.0154	0.3887	0.4486	-0.0123	0.0096	0.2029	0	4.006	11	0.9697	440683	39106	401577	chr9	101668084	9	9	101668084	101668084	1	1	0.4163	366913	0.0599	9	101668084	*	rs2025334	Y	104430366	rs2025334	T	C	0.4194	-0.0085	0.0017	1e-06	692535	104430366	101668084	9	101668084	9	101668084	*	Y	-1.28125	-5
chr9:101668805:C:T	T	C	0.4162	0.0154	0.3885	0.4486	-0.0123	0.0096	0.202	0	3.933	11	0.9718	440683	39106	401577	chr9	101668805	9	9	101668805	101668805	1	1	0.4162	366825	0.0601	9	101668805	*	rs12376170	Y	104431087	rs12376170	T	C	0.4205	-0.0083	0.0018	1.9e-06	692312	104431087	101668805	9	101668805	9	101668805	*	Y	-1.28125	-4.61111
chr9:101669895:G:A	A	G	0.4162	0.0154	0.3885	0.4486	-0.0125	0.0096	0.1965	0	3.879	11	0.9733	440683	39106	401577	chr9	101669895	9	9	101669895	101669895	1	1	0.4162	366825	0.0601	9	101669895	*	rs1323435	R	104432177	rs1323435	A	G	0.4196	-0.0085	0.0017	1e-06	692447	104432177	101669895	9	101669895	9	101669895	*	R	-1.30208	-5
chr9:101670011:C:T	T	C	0.4164	0.0153	0.3885	0.4487	-0.0124	0.0096	0.1979	0	3.859	11	0.9739	440683	39106	401577	chr9	101670011	9	9	101670011	101670011	1	1	0.4164	367001	0.0602	9	101670011	*	rs1323434	Y	104432293	rs1323434	T	C	0.4196	-0.0085	0.0017	1.1e-06	692441	104432293	101670011	9	101670011	9	101670011	*	Y	-1.29167	-5
chr9:101670591:T:G	T	G	0.5836	0.0153	0.5514	0.6115	0.0124	0.0096	0.1988	0	3.851	11	0.9741	440683	39106	401577	chr9	101670591	9	9	101670591	101670591	1	1	0.4164	367001	0.0601	9	101670591	*	rs942142	B	104432873	rs942142	T	G	0.5805	0.0085	0.0018	1.3e-06	691221	104432873	101670591	9	101670591	9	101670591	*	B	1.29167	4.72222
chr9:101670752:A:G	A	G	0.5833	0.0162	0.5489	0.6115	0.0123	0.0096	0.2003	0	3.841	11	0.9743	440683	39106	401577	chr9	101670752	9	9	101670752	101670752	1	1	0.4167	367265	0.0626	9	101670752	*	rs10512285	R	104433034	rs10512285	A	G	0.58	0.0085	0.0017	1.1e-06	692469	104433034	101670752	9	101670752	9	101670752	*	R	1.28125	5
chr9:101671065:G:A	A	G	0.1803	0.0108	0.1444	0.2041	0.0181	0.0124	0.1432	0	5.627	11	0.897	440683	39106	401577	chr9	101671065	9	9	101671065	101671065	1	1	0.1803	158910	0.0597	9	101671065	*	rs13284303	R	104433347	rs13284303	A	G	0.1757	-0.0112	0.0022	6.2e-07	691860	104433347	101671065	9	101671065	9	101671065	*	R	1.45968	-5.09091
chr9:101671691:A:T	A	T	0.4723	0.0112	0.4477	0.4937	0.001	0.0095	0.9152	0	9.781	11	0.5501	440683	39106	401577	chr9	101671691	9	9	101671691	101671691	1	1	0.4723	416269	0.046	9	101671691	*	rs1535632	W	104433973	rs1535632	A	T	0.4678	0.0101	0.0017	4e-09	691128	104433973	101671691	9	101671691	9	101671691	*	W	0.105263	5.94118
chr9:101671864:G:A	A	G	0.4162	0.0152	0.3885	0.4481	-0.0123	0.0096	0.2014	0	3.83	11	0.9746	440683	39106	401577	chr9	101671864	9	9	101671864	101671864	1	1	0.4162	366825	0.0596	9	101671864	*	rs1535631	R	104434146	rs1535631	A	G	0.4196	-0.0085	0.0018	1.4e-06	690973	104434146	101671864	9	101671864	9	101671864	*	R	-1.28125	-4.72222
chr9:101672294:T:A	A	T	0.4158	0.0151	0.3883	0.4475	-0.0123	0.0096	0.2034	0	3.894	11	0.9729	440683	39106	401577	chr9	101672294	9	9	101672294	101672294	1	1	0.4158	366472	0.0592	9	101672294	*	rs12348469	W	104434576	rs12348469	A	T	0.4196	-0.0084	0.0017	1.2e-06	692173	104434576	101672294	9	101672294	9	101672294	*	W	-1.28125	-4.94118
chr9:101673152:T:G	T	G	0.5838	0.0154	0.5515	0.6117	0.0122	0.0096	0.2068	0	3.831	11	0.9746	440683	39106	401577	chr9	101673152	9	9	101673152	101673152	1	1	0.4162	366825	0.0602	9	101673152	*	rs2209064	K	104435434	rs2209064	T	G	0.5804	0.0085	0.0017	1.1e-06	692412	104435434	101673152	9	101673152	9	101673152	*	K	1.27083	5
chr9:101673897:G:A	A	G	0.4163	0.0154	0.3884	0.4486	-0.0121	0.0096	0.2092	0	3.891	11	0.973	440683	39106	401577	chr9	101673897	9	9	101673897	101673897	1	1	0.4163	366913	0.0602	9	101673897	*	rs10125758	R	104436179	rs10125758	A	G	0.4196	-0.0086	0.0018	8.7e-07	689504	104436179	101673897	9	101673897	9	101673897	*	R	-1.26042	-4.77778
chr9:101675178:A:G	A	G	0.7735	0.0078	0.7556	0.8111	-0.0259	0.0113	0.02265	0	7.681	11	0.7415	440683	39106	401577	chr9	101675178	9	9	101675178	101675178	1	1	0.2265	199629	0.0555	9	101675178	*	rs1323430	R	104437460	rs1323430	A	G	0.7748	0.0117	0.0021	1.3e-08	687817	104437460	101675178	9	101675178	9	101675178	*	R	-2.29204	5.57143
chr9:101676642:T:C	T	C	0.7731	0.008	0.7574	0.8103	-0.0262	0.0113	0.0207	0	7.509	11	0.7565	440683	39106	401577	chr9	101676642	9	9	101676642	101676642	1	1	0.2269	199982	0.0529	9	101676642	*	rs1323426	Y	104438924	rs1323426	T	C	0.7749	0.012	0.0021	9.3e-09	682608	104438924	101676642	9	101676642	9	101676642	*	Y	-2.31858	5.71429
chr9:101677088:T:C	T	C	0.7726	0.0077	0.7536	0.8099	-0.0262	0.0113	0.02067	0	7.471	11	0.7598	440683	39106	401577	chr9	101677088	9	9	101677088	101677088	1	1	0.2274	200423	0.0563	9	101677088	*	rs1323423	Y	104439370	rs1323423	T	C	0.7734	0.0115	0.0021	2.2e-08	688525	104439370	101677088	9	101677088	9	101677088	*	Y	-2.31858	5.47619
chr9:101679490:G:A	A	G	0.4621	0.0112	0.4442	0.4855	-0.0031	0.0095	0.7482	0	5.139	11	0.9243	440683	39106	401577	chr9	101679490	9	9	101679490	101679490	1	1	0.4621	407279	0.0413	9	101679490	*	rs4742823	R	104441772	rs4742823	A	G	0.4687	-0.0099	0.0017	1.2e-08	688493	104441772	101679490	9	101679490	9	101679490	*	R	-0.326316	-5.82353
chr9:101679846:C:T	T	C	0.2261	0.0076	0.1908	0.2406	0.0274	0.0114	0.01579	0	7.844	11	0.7272	440683	39106	401577	chr9	101679846	9	9	101679846	101679846	1	1	0.2261	199277	0.0498	9	101679846	*	rs2506349	Y	104442128	rs2506349	T	C	0.2249	-0.0115	0.002	2.1e-08	689184	104442128	101679846	9	101679846	9	101679846	*	Y	2.40351	-5.75
chr9:101681037:T:C	T	C	0.7736	0.0076	0.7584	0.8092	-0.0276	0.0114	0.01523	0	7.891	11	0.723	440683	39106	401577	chr9	101681037	9	9	101681037	101681037	1	1	0.2264	199541	0.0508	9	101681037	*	rs2506352	Y	104443319	rs2506352	T	C	0.7725	0.0114	0.002	2.5e-08	689099	104443319	101681037	9	101681037	9	101681037	*	Y	-2.42105	5.7
chr9:101682576:A:G	A	G	0.2306	0.0081	0.1908	0.2607	0.0273	0.0114	0.01643	0	7.704	11	0.7396	440683	39106	401577	chr9	101682576	9	9	101682576	101682576	1	1	0.2306	203243	0.0699	9	101682576	*	rs1572560	R	104444858	rs1572560	A	G	0.2249	-0.0115	0.002	2e-08	689068	104444858	101682576	9	101682576	9	101682576	*	R	2.39474	-5.75
chr9:101682645:A:G	A	G	0.2308	0.0081	0.1908	0.2617	0.0273	0.0114	0.0162	0	7.745	11	0.7359	440683	39106	401577	chr9	101682645	9	9	101682645	101682645	1	1	0.2308	203419	0.0709	9	101682645	*	rs1572561	R	104444927	rs1572561	A	G	0.2249	-0.0115	0.002	2.2e-08	689169	104444927	101682645	9	101682645	9	101682645	*	R	2.39474	-5.75
chr9:101683211:A:C	A	C	0.2307	0.0081	0.1908	0.2612	0.0273	0.0114	0.01628	0	7.655	11	0.7438	440683	39106	401577	chr9	101683211	9	9	101683211	101683211	1	1	0.2307	203331	0.0704	9	101683211	*	rs2485531	M	104445493	rs2485531	A	C	0.2253	-0.0117	0.0021	3.1e-08	634824	104445493	101683211	9	101683211	9	101683211	*	M	2.39474	-5.57143
chr9:101685075:T:G	T	G	0.2308	0.0081	0.1908	0.2616	0.0275	0.0114	0.01582	0	7.35	11	0.77	440683	39106	401577	chr9	101685075	9	9	101685075	101685075	1	1	0.2308	203419	0.0708	9	101685075	*	rs2152867	D	104447357	rs2152867	T	G	0.2248	-0.0113	0.002	3.4e-08	689183	104447357	101685075	9	101685075	9	101685075	*	D	2.41228	-5.65
chr9:101686292:A:G	A	G	0.8201	0.0104	0.7972	0.8533	-0.0219	0.0124	0.07655	0	4.846	11	0.9384	440683	39106	401577	chr9	101686292	9	9	101686292	101686292	1	1	0.1799	158558	0.0561	9	101686292	*	rs13287476	R	104448574	rs13287476	A	G	0.8252	0.0114	0.0023	4.8e-07	689246	104448574	101686292	9	101686292	9	101686292	*	R	-1.76613	4.95652
chr9:101686781:C:T	T	C	0.77	0.0068	0.7384	0.8092	-0.0275	0.0114	0.0155	0	7.363	11	0.769	440683	39106	401577	chr9	101686781	9	9	101686781	101686781	1	1	0.23	202714	0.0708	9	101686781	*	rs2506354	Y	104449063	rs2506354	T	C	0.7748	0.0114	0.002	2.9e-08	689253	104449063	101686781	9	101686781	9	101686781	*	Y	-2.41228	5.7
chr9:101687616:T:C	T	C	0.535	0.0128	0.5115	0.5749	-0.0012	0.0096	0.8965	0.4	11.041	11	0.4398	440683	39106	401577	chr9	101687616	9	9	101687616	101687616	1	1	0.465	409835	0.0634	9	101687616	*	rs2485533	Y	104449898	rs2485533	T	C	0.5338	-0.0101	0.0017	5.3e-09	689098	104449898	101687616	9	101687616	9	101687616	*	Y	-0.125	-5.94118
chr9:101688109:A:T	A	T	0.2307	0.0081	0.1911	0.2606	0.0275	0.0114	0.01585	0	7.361	11	0.7692	440683	39106	401577	chr9	101688109	9	9	101688109	101688109	1	1	0.2307	203331	0.0695	9	101688109	*	rs1337709	W	104450391	rs1337709	A	T	0.2248	-0.0114	0.002	2.5e-08	689193	104450391	101688109	9	101688109	9	101688109	*	W	2.41228	-5.7
chr9:101689056:T:A	A	T	0.4652	0.0128	0.4259	0.4876	0.0006	0.0096	0.9472	0	10.512	11	0.485	440683	39106	401577	chr9	101689056	9	9	101689056	101689056	1	1	0.4652	410011	0.0617	9	101689056	*	rs2485534	W	104451338	rs2485534	A	T	0.4643	0.0099	0.0017	8.8e-09	688829	104451338	101689056	9	101689056	9	101689056	*	W	0.0625	5.82353
chr9:101689358:G:A	A	G	0.7696	0.008	0.7384	0.8089	-0.0277	0.0114	0.01496	0	7.327	11	0.772	440683	39106	401577	chr9	101689358	9	9	101689358	101689358	1	1	0.2304	203067	0.0705	9	101689358	*	rs2485536	R	104451640	rs2485536	A	G	0.7752	0.0102	0.0021	1.8e-06	579720	104451640	101689358	9	101689358	9	101689358	*	R	-2.42982	4.85714
chr9:101689538:T:C	T	C	0.2306	0.0081	0.1911	0.2606	0.0276	0.0114	0.01547	0	7.365	11	0.7688	440683	39106	401577	chr9	101689538	9	9	101689538	101689538	1	1	0.2306	203243	0.0695	9	101689538	*	rs2485537	Y	104451820	rs2485537	T	C	0.2248	-0.0113	0.002	3.4e-08	689146	104451820	101689538	9	101689538	9	101689538	*	Y	2.42105	-5.65
chr9:101690573:T:G	T	G	0.2309	0.0082	0.1925	0.2617	0.0277	0.0114	0.01483	0	7.228	11	0.7803	440683	39106	401577	chr9	101690573	9	9	101690573	101690573	1	1	0.2309	203507	0.0692	9	101690573	*	rs2506356	K	104452855	rs2506356	T	G	0.2257	-0.0111	0.0021	6.7e-08	688012	104452855	101690573	9	101690573	9	101690573	*	K	2.42982	-5.28571
chr9:101691263:G:A	A	G	0.4654	0.012	0.4289	0.4871	0.0023	0.0096	0.8061	0	8.457	11	0.6719	440683	39106	401577	chr9	101691263	9	9	101691263	101691263	1	1	0.4654	410188	0.0582	9	101691263	*	rs2485521	R	104453545	rs2485521	A	G	0.465	0.0101	0.0017	5.6e-09	684799	104453545	101691263	9	101691263	9	101691263	*	R	0.239583	5.94118
chr9:101691743:T:C	T	C	0.5345	0.0121	0.5131	0.5704	-0.0024	0.0096	0.8037	0	8.311	11	0.6852	440683	39106	401577	chr9	101691743	9	9	101691743	101691743	1	1	0.4655	410276	0.0573	9	101691743	*	rs2485522	Y	104454025	rs2485522	T	C	0.5348	-0.0101	0.0017	4.9e-09	685996	104454025	101691743	9	101691743	9	101691743	*	Y	-0.25	-5.94118
chr9:101692977:C:A	A	C	0.7691	0.0081	0.7394	0.8067	-0.0276	0.0114	0.01529	0	7.634	11	0.7457	440683	39106	401577	chr9	101692977	9	9	101692977	101692977	1	1	0.2309	203507	0.0673	9	101692977	*	rs1337680	M	104455259	rs1337680	A	C	0.773	0.011	0.0021	7.9e-08	687936	104455259	101692977	9	101692977	9	101692977	*	M	-2.42105	5.2381
chr9:101694064:C:A	A	C	0.7691	0.0081	0.7391	0.8065	-0.0274	0.0114	0.01598	0	7.587	11	0.7498	440683	39106	401577	chr9	101694064	9	9	101694064	101694064	1	1	0.2309	203507	0.0674	9	101694064	*	rs2152868	M	104456346	rs2152868	A	C	0.7741	0.011	0.0021	7.6e-08	687915	104456346	101694064	9	101694064	9	101694064	*	M	-2.40351	5.2381
chr9:101694954:T:C	T	C	0.2308	0.0083	0.1935	0.2467	0.0276	0.0114	0.01529	0	7.516	11	0.7559	440683	39106	401577	chr9	101694954	9	9	101694954	101694954	1	1	0.2308	203419	0.0532	9	101694954	*	rs2485523	Y	104457236	rs2485523	T	C	0.2259	-0.011	0.0021	8.8e-08	687837	104457236	101694954	9	101694954	9	101694954	*	Y	2.42105	-5.2381
chr9:101695350:G:T	T	G	0.7692	0.0081	0.7391	0.8078	-0.0275	0.0114	0.01579	0	7.542	11	0.7536	440683	39106	401577	chr9	101695350	9	9	101695350	101695350	1	1	0.2308	203419	0.0687	9	101695350	*	rs2506357	K	104457632	rs2506357	T	G	0.7741	0.011	0.0021	8.2e-08	687673	104457632	101695350	9	101695350	9	101695350	*	K	-2.41228	5.2381
chr9:101696686:A:G	A	G	0.8202	0.0103	0.7974	0.8515	-0.0222	0.0124	0.07274	0	4.716	11	0.9441	440683	39106	401577	chr9	101696686	9	9	101696686	101696686	1	1	0.1798	158470	0.0541	9	101696686	*	rs10512287	R	104458968	rs10512287	A	G	0.8245	0.0112	0.0023	7.3e-07	687875	104458968	101696686	9	101696686	9	101696686	*	R	-1.79032	4.86957
chr9:101701575:G:A	A	G	0.1801	0.0106	0.1487	0.2036	0.0213	0.0124	0.0859	0	4.898	11	0.936	440683	39106	401577	chr9	101701575	9	9	101701575	101701575	1	1	0.1801	158734	0.0549	9	101701575	*	rs11791232	R	104463857	rs11791232	A	G	0.1753	-0.0111	0.0023	1.1e-06	678916	104463857	101701575	9	101701575	9	101701575	*	R	1.71774	-4.82609
chr9:101701903:C:T	T	C	0.4837	0.0139	0.4599	0.5115	-0.0101	0.0096	0.2895	0	7.036	11	0.7961	440683	39106	401577	chr9	101701903	9	9	101701903	101701903	1	1	0.4837	426317	0.0516	9	101701903	*	rs10819978	Y	104464185	rs10819978	T	C	0.4848	-0.0091	0.0017	2e-07	683929	104464185	101701903	9	101701903	9	101701903	*	Y	-1.05208	-5.35294
chr9:101702710:G:A	A	G	0.7686	0.008	0.7397	0.8062	-0.0278	0.0114	0.01492	0	6.947	11	0.8034	440683	39106	401577	chr9	101702710	9	9	101702710	101702710	1	1	0.2314	203948	0.0665	9	101702710	*	rs2485527	R	104464992	rs2485527	A	G	0.7742	0.0111	0.0021	8e-08	686146	104464992	101702710	9	101702710	9	101702710	*	R	-2.4386	5.28571
chr9:101706985:T:C	T	C	0.5369	0.012	0.5152	0.5724	-0.0019	0.0096	0.8393	0	7.205	11	0.7822	440683	39106	401577	chr9	101706985	9	9	101706985	101706985	1	1	0.4631	408161	0.0572	9	101706985	*	rs2485528	Y	104469267	rs2485528	T	C	0.5394	-0.0101	0.0017	5.2e-09	683988	104469267	101706985	9	101706985	9	101706985	*	Y	-0.197917	-5.94118
chr9:101707823:G:C	C	G	0.4851	0.0144	0.4608	0.515	-0.0071	0.0096	0.4603	0	7.034	11	0.7963	440683	39106	401577	chr9	101707823	9	9	101707823	101707823	1	1	0.4851	427551	0.0542	9	101707823	*	rs4324970	S	104470105	rs4324970	C	G	0.493	-0.0087	0.0017	5.3e-07	683993	104470105	101707823	9	101707823	9	101707823	*	S	-0.739583	-5.11765
chr9:101709884:A:T	A	T	0.8039	0.0124	0.7737	0.8264	-0.0109	0.012	0.3646	0	4.968	11	0.9327	440683	39106	401577	chr9	101709884	9	9	101709884	101709884	1	1	0.1961	172836	0.0527	9	101709884	*	rs13298667	W	104472166	rs13298667	A	T	0.8096	0.0096	0.0022	1.5e-05	688933	104472166	101709884	9	101709884	9	101709884	*	W	-0.908333	4.36364
chr9:101711956:G:T	T	G	0.4396	0.0135	0.4172	0.4699	-0.0127	0.0096	0.1855	0	4.877	11	0.937	440683	39106	401577	chr9	101711956	9	9	101711956	101711956	1	1	0.4396	387448	0.0527	9	101711956	*	rs10819979	K	104474238	rs10819979	T	G	0.4464	-0.0085	0.0017	8.8e-07	688523	104474238	101711956	9	101711956	9	101711956	*	K	-1.32292	-5
chr9:101712435:A:T	A	T	0.8047	0.0123	0.7761	0.8257	-0.0132	0.0121	0.2715	0	5.243	11	0.9188	440683	39106	401577	chr9	101712435	9	9	101712435	101712435	1	1	0.1953	172131	0.0496	9	101712435	*	rs17199409	H	104474717	rs17199409	A	T	0.8099	0.0094	0.0022	1.9e-05	690204	104474717	101712435	9	101712435	9	101712435	*	H	-1.09091	4.27273
chr9:101713372:A:G	A	G	0.5601	0.0139	0.5293	0.5827	0.013	0.0096	0.1741	0	4.889	11	0.9364	440683	39106	401577	chr9	101713372	9	9	101713372	101713372	1	1	0.4399	387713	0.0534	9	101713372	*	rs7020894	R	104475654	rs7020894	A	G	0.5537	0.0085	0.0017	8.9e-07	691142	104475654	101713372	9	101713372	9	101713372	*	R	1.35417	5
chr9:101713980:C:T	T	C	0.5074	0.0103	0.4857	0.5261	0.0069	0.0095	0.4685	0	5.166	11	0.9229	440683	39106	401577	chr9	101713980	9	9	101713980	101713980	1	1	0.4926	434161	0.0404	9	101713980	*	rs2506362	Y	104476262	rs2506362	T	C	0.5017	0.0094	0.0017	4.6e-08	691308	104476262	101713980	9	101713980	9	101713980	*	Y	0.726316	5.52941
chr9:101716646:T:C	T	C	0.5349	0.0099	0.5162	0.5675	-0.0049	0.0096	0.6102	0	6.99	11	0.7999	440683	39106	401577	chr9	101716646	9	9	101716646	101716646	1	1	0.4651	409923	0.0513	9	101716646	*	rs1337696	Y	104478928	rs1337696	T	C	0.555	-0.0099	0.0017	8.6e-09	692540	104478928	101716646	9	101716646	9	101716646	*	Y	-0.510417	-5.82353
chr9:101718305:C:T	T	C	0.5073	0.0105	0.4751	0.5259	0.0077	0.0095	0.4187	0	5.332	11	0.914	440683	39106	401577	chr9	101718305	9	9	101718305	101718305	1	1	0.4927	434249	0.0508	9	101718305	*	rs1337695	Y	104480587	rs1337695	T	C	0.5016	0.0095	0.0017	3.4e-08	690472	104480587	101718305	9	101718305	9	101718305	*	Y	0.810526	5.58824
chr9:101718553:C:T	T	C	0.4647	0.0106	0.4423	0.4837	0.0048	0.0096	0.6184	0	6.844	11	0.8116	440683	39106	401577	chr9	101718553	9	9	101718553	101718553	1	1	0.4647	409571	0.0414	9	101718553	*	rs10760802	Y	104480835	rs10760802	T	C	0.463	0.0099	0.0017	1e-08	691043	104480835	101718553	9	101718553	9	101718553	*	Y	0.5	5.82353
chr9:101719098:C:T	T	C	0.4115	0.0173	0.3892	0.452	-0.0148	0.0097	0.1259	0	2.925	11	0.9917	440683	39106	401577	chr9	101719098	9	9	101719098	101719098	1	1	0.4115	362682	0.0628	9	101719098	*	rs4615635	Y	104481380	rs4615635	T	C	0.413	-0.0085	0.0018	1.6e-06	689941	104481380	101719098	9	101719098	9	101719098	*	Y	-1.52577	-4.72222
chr9:101720563:C:T	T	C	0.5101	0.0099	0.4763	0.5257	0.0079	0.0095	0.4073	0	5.336	11	0.9138	440683	39106	401577	chr9	101720563	9	9	101720563	101720563	1	1	0.4899	431781	0.0494	9	101720563	*	rs7863180	Y	104482845	rs7863180	T	C	0.5018	0.0095	0.0017	3.6e-08	690159	104482845	101720563	9	101720563	9	101720563	*	Y	0.831579	5.58824
chr9:101727202:G:A	A	G	0.464	0.0109	0.4341	0.4839	0.0038	0.0096	0.6946	0	7.538	11	0.754	440683	39106	401577	chr9	101727202	9	9	101727202	101727202	1	1	0.464	408954	0.0498	9	101727202	*	rs2050640	R	104489484	rs2050640	A	G	0.463	0.0098	0.0017	1.4e-08	690528	104489484	101727202	9	101727202	9	101727202	*	R	0.395833	5.76471
chr9:101731484:G:A	A	G	0.2242	0.0094	0.2002	0.25	0.0108	0.0114	0.3424	0	8.604	11	0.6584	440683	39106	401577	chr9	101731484	9	9	101731484	101731484	1	1	0.2242	197602	0.0498	9	101731484	*	rs1415644	R	104493766	rs1415644	A	G	0.2238	-0.0088	0.0021	2.5e-05	690440	104493766	101731484	9	101731484	9	101731484	*	R	0.947368	-4.19048
chr9:101732051:A:G	A	G	0.5358	0.0108	0.5159	0.5651	-0.0035	0.0096	0.7175	0	7.529	11	0.7547	440683	39106	401577	chr9	101732051	9	9	101732051	101732051	1	1	0.4642	409130	0.0492	9	101732051	*	rs10760806	R	104494333	rs10760806	A	G	0.5369	-0.0099	0.0017	7.8e-09	690949	104494333	101732051	9	101732051	9	101732051	*	R	-0.364583	-5.82353
chr9:101732908:C:T	T	C	0.4644	0.0111	0.4347	0.4845	0.0034	0.0096	0.7236	0	7.478	11	0.7591	440683	39106	401577	chr9	101732908	9	9	101732908	101732908	1	1	0.4644	409306	0.0498	9	101732908	*	rs4278209	Y	104495190	rs4278209	T	C	0.4632	0.0099	0.0017	9e-09	691687	104495190	101732908	9	101732908	9	101732908	*	Y	0.354167	5.82353
chr9:101733129:C:T	T	C	0.4641	0.0108	0.4347	0.4845	0.0033	0.0096	0.7286	0	7.41	11	0.765	440683	39106	401577	chr9	101733129	9	9	101733129	101733129	1	1	0.4641	409042	0.0498	9	101733129	*	rs3983721	Y	104495411	rs3983721	T	C	0.4634	0.0098	0.0017	1.1e-08	691138	104495411	101733129	9	101733129	9	101733129	*	Y	0.34375	5.76471
chr9:101751736:G:T	T	G	0.1955	0.0127	0.1717	0.2242	0.013	0.012	0.2812	0	4.97	11	0.9326	440683	39106	401577	chr9	101751736	9	9	101751736	101751736	1	1	0.1955	172307	0.0525	9	101751736	*	rs11788625	K	104514018	rs11788625	T	G	0.1897	-0.0093	0.0022	2.2e-05	691480	104514018	101751736	9	101751736	9	101751736	*	K	1.08333	-4.22727
chr9:101760554:T:G	T	G	0.2888	0.0116	0.2473	0.3189	0.0221	0.0107	0.0387	2.7	11.305	11	0.4181	440683	39106	401577	chr9	101760554	9	9	101760554	101760554	1	1	0.2888	254539	0.0716	9	101760554	*	rs1015094	K	104522836	rs1015094	T	G	0.2752	-0.0088	0.0019	5e-06	690803	104522836	101760554	9	101760554	9	101760554	*	K	2.06542	-4.63158
chr9:101760810:C:T	T	C	0.7487	0.0098	0.7197	0.7854	-0.0208	0.0112	0.06389	0	6.719	11	0.8214	440683	39106	401577	chr9	101760810	9	9	101760810	101760810	1	1	0.2513	221487	0.0657	9	101760810	*	rs1015095	Y	104523092	rs1015095	T	C	0.7587	0.0099	0.002	9.5e-07	685233	104523092	101760810	9	101760810	9	101760810	*	Y	-1.85714	4.95
chr9:101761149:C:T	T	C	0.1882	0.0145	0.1649	0.2205	0.0176	0.0123	0.1505	0	5.531	11	0.9027	440683	39106	401577	chr9	101761149	9	9	101761149	101761149	1	1	0.1882	165873	0.0556	9	101761149	*	rs1572563	Y	104523431	rs1572563	T	C	0.1788	-0.0092	0.0022	3.8e-05	690388	104523431	101761149	9	101761149	9	101761149	*	Y	1.43089	-4.18182
chr9:101763205:C:T	T	C	0.1946	0.0131	0.1734	0.2242	0.0141	0.0121	0.2427	0	4.947	11	0.9337	440683	39106	401577	chr9	101763205	9	9	101763205	101763205	1	1	0.1946	171514	0.0508	9	101763205	*	rs17200616	Y	104525487	rs17200616	T	C	0.1894	-0.0092	0.0022	3.3e-05	691180	104525487	101763205	9	101763205	9	101763205	*	Y	1.16529	-4.18182
chr9:101763688:A:G	A	G	0.2815	0.0117	0.2474	0.3198	0.0211	0.0106	0.04665	0	10.91	11	0.4509	440683	39106	401577	chr9	101763688	9	9	101763688	101763688	1	1	0.2815	248105	0.0724	9	101763688	*	rs1415652	R	104525970	rs1415652	A	G	0.2746	-0.0088	0.0019	5.2e-06	690925	104525970	101763688	9	101763688	9	101763688	*	R	1.99057	-4.63158
chr9:101772473:A:C	A	C	0.4952	0.0129	0.4751	0.5239	-0.0061	0.0096	0.5224	0	6.793	11	0.8156	440683	39106	401577	chr9	101772473	9	9	101772473	101772473	1	1	0.4952	436452	0.0488	9	101772473	*	rs7874128	V	104534755	rs7874128	A	C	0.4913	-0.0098	0.0017	1.9e-08	688351	104534755	101772473	9	101772473	9	101772473	*	V	-0.635417	-5.76471
chr9:101772843:A:G	A	G	0.5592	0.0155	0.5276	0.5794	0.0122	0.0096	0.2025	0	5.256	11	0.9181	440683	39106	401577	chr9	101772843	9	9	101772843	101772843	1	1	0.4408	388506	0.0518	9	101772843	*	rs10819990	R	104535125	rs10819990	A	G	0.561	0.0078	0.0017	2.3e-06	787297	104535125	101772843	9	101772843	9	101772843	*	R	1.27083	4.58824
chr9:101773291:T:G	T	G	0.495	0.0128	0.4745	0.524	-0.0063	0.0096	0.5127	0	6.815	11	0.8139	440683	39106	401577	chr9	101773291	9	9	101773291	101773291	1	1	0.495	436276	0.0495	9	101773291	*	rs10819991	K	104535573	rs10819991	T	G	0.4912	-0.0094	0.0017	4.6e-08	689352	104535573	101773291	9	101773291	9	101773291	*	K	-0.65625	-5.52941
chr9:101775173:T:G	T	G	0.5616	0.0154	0.5281	0.5838	0.0124	0.0097	0.1992	0	4.543	11	0.9513	440683	39106	401577	chr9	101775173	9	9	101775173	101775173	1	1	0.4384	386391	0.0557	9	101775173	*	rs2095682	K	104537455	rs2095682	T	G	0.5602	0.0083	0.0017	2e-06	689431	104537455	101775173	9	101775173	9	101775173	*	K	1.27835	4.88235
chr9:101776269:A:C	A	C	0.5161	0.0101	0.4886	0.5316	0.0055	0.0096	0.5674	0	5.762	11	0.8888	440683	39106	401577	chr9	101776269	9	9	101776269	101776269	1	1	0.4839	426493	0.043	9	101776269	*	rs2786720	M	104538551	rs2786720	A	C	0.508	0.0094	0.0017	4.8e-08	687257	104538551	101776269	9	101776269	9	101776269	*	M	0.572917	5.52941
chr9:101780740:T:C	T	C	0.804	0.0142	0.7722	0.8254	-0.0138	0.0121	0.253	0	5.656	11	0.8953	440683	39106	401577	chr9	101780740	9	9	101780740	101780740	1	1	0.196	172748	0.0532	9	101780740	*	rs11791821	Y	104543022	rs11791821	T	C	0.8088	0.0092	0.0022	2.8e-05	690175	104543022	101780740	9	101780740	9	101780740	*	Y	-1.1405	4.18182
chr9:101785403:C:G	C	G	0.5421	0.0118	0.517	0.5556	0.0018	0.0097	0.8555	0	10.412	11	0.4938	440683	39106	401577	chr9	101785403	9	9	101785403	101785403	1	1	0.4579	403577	0.0386	9	101785403	*	rs2756913	S	104547685	rs2756913	C	G	0.5439	0.0095	0.0018	1e-07	677799	104547685	101785403	9	101785403	9	101785403	*	S	0.185567	5.27778
chr9:101789733:A:G	A	G	0.76	0.0119	0.7257	0.7817	-0.0164	0.0113	0.1474	3.3	11.38	11	0.412	440683	39106	401577	chr9	101789733	9	9	101789733	101789733	1	1	0.24	211528	0.056	9	101789733	*	rs4742825	R	104552015	rs4742825	A	G	0.7695	0.0081	0.0021	0.0001	685925	104552015	101789733	9	101789733	9	101789733	*	R	-1.45133	3.85714
chr9:102245602:T:C	T	C	0.8315	0.0039	0.8208	0.858	0.0016	0.0127	0.9004	0	7.544	11	0.7535	440683	39106	401577	chr9	102245602	9	9	102245602	102245602	1	1	0.1685	148510	0.0372	9	102245602	*	rs13287254	Y	105007884	rs13287254	T	C	0.8341	-0.0089	0.0024	0.00018	677353	105007884	102245602	9	102245602	9	102245602	*	Y	0.125984	-3.70833
chr9:102253154:A:G	A	G	0.8356	0.0049	0.8241	0.8659	0.0026	0.0129	0.8412	0	7.191	11	0.7834	440683	39106	401577	chr9	102253154	9	9	102253154	102253154	1	1	0.1644	144897	0.0418	9	102253154	*	rs1923984	R	105015436	rs1923984	A	G	0.8385	-0.0091	0.0024	0.00014	677943	105015436	102253154	9	102253154	9	102253154	*	R	0.20155	-3.79167
chr9:102257663:A:T	A	T	0.837	0.0044	0.8289	0.8661	0.003	0.0129	0.8132	0	6.974	11	0.8012	440683	39106	401577	chr9	102257663	9	9	102257663	102257663	1	1	0.163	143663	0.0372	9	102257663	*	rs13290971	W	105019945	rs13290971	A	T	0.8359	-0.0091	0.0024	0.00013	678146	105019945	102257663	9	102257663	9	102257663	*	W	0.232558	-3.79167
chr9:102258854:A:G	A	G	0.8371	0.0043	0.8289	0.8663	0.0032	0.0129	0.8033	0	6.935	11	0.8044	440683	39106	401577	chr9	102258854	9	9	102258854	102258854	1	1	0.1629	143575	0.0374	9	102258854	*	rs1923983	R	105021136	rs1923983	A	G	0.8338	-0.009	0.0024	0.00015	678152	105021136	102258854	9	102258854	9	102258854	*	R	0.248062	-3.75
chr9:102262856:C:T	T	C	0.1639	0.0044	0.1342	0.1732	-0.0023	0.0128	0.8571	0	7.208	11	0.782	440683	39106	401577	chr9	102262856	9	9	102262856	102262856	1	1	0.1639	144456	0.039	9	102262856	*	rs12006153	Y	105025138	rs12006153	T	C	0.1656	0.0089	0.0024	0.00018	678196	105025138	102262856	9	102262856	9	102262856	*	Y	-0.179688	3.70833
chr9:102262966:C:G	C	G	0.8365	0.0042	0.8268	0.8657	0.0021	0.0129	0.8688	0	7.128	11	0.7886	440683	39106	401577	chr9	102262966	9	9	102262966	102262966	1	1	0.1635	144103	0.0389	9	102262966	*	rs12006169	S	105025248	rs12006169	C	G	0.8347	-0.0089	0.0024	0.00018	678133	105025248	102262966	9	102262966	9	102262966	*	S	0.162791	-3.70833
chr9:102263629:A:G	A	G	0.7554	0.0052	0.7453	0.7778	-0.0042	0.0111	0.7045	0	10.718	11	0.4672	440683	39106	401577	chr9	102263629	9	9	102263629	102263629	1	1	0.2446	215582	0.0325	9	102263629	*	rs10989937	N	105025911	rs10989937	A	G	0.7469	-0.0074	0.0021	0.00045	671214	105025911	102263629	9	102263629	9	102263629	*	N	-0.378378	-3.52381
chr9:102264215:T:G	T	G	0.8371	0.0045	0.8289	0.8673	0.0027	0.0129	0.8372	0	7.404	11	0.7655	440683	39106	401577	chr9	102264215	9	9	102264215	102264215	1	1	0.1629	143575	0.0384	9	102264215	*	rs13294154	K	105026497	rs13294154	T	G	0.8352	-0.0092	0.0024	0.00012	678204	105026497	102264215	9	102264215	9	102264215	*	K	0.209302	-3.83333
chr9:104918177:C:T	T	C	0.7857	0.011	0.7548	0.8099	-0.0131	0.0116	0.2559	0.9	11.104	11	0.4346	440683	39106	401577	chr9	104918177	9	9	104918177	104918177	1	1	0.2143	188877	0.0551	9	104918177	*	rs2437811	Y	107680458	rs2437811	T	C	0.7899	-0.0078	0.0021	0.00024	690444	107680458	104918177	9	104918177	9	104918177	*	Y	-1.12931	-3.71429
chr9:104919714:A:G	A	G	0.2211	0.0123	0.19	0.2482	0.0145	0.0116	0.2137	3.1	11.353	11	0.4142	440683	39106	401577	chr9	104919714	9	9	104919714	104919714	1	1	0.2211	194870	0.0582	9	104919714	*	rs2515616	R	107681995	rs2515616	A	G	0.2129	0.0075	0.0021	0.00037	685388	107681995	104919714	9	104919714	9	104919714	*	R	1.25	3.57143
chr9:104977031:C:T	T	C	0.1733	0.0053	0.1511	0.1775	-0.0086	0.0126	0.4969	0	9.555	11	0.5708	440683	39106	401577	chr9	104977031	9	9	104977031	104977031	1	1	0.1733	152741	0.0264	9	104977031	*	rs12379205	Y	107739312	rs12379205	T	C	0.1748	-0.008	0.0023	0.00048	676095	107739312	104977031	9	104977031	9	104977031	*	Y	-0.68254	-3.47826
chr9:105744008:G:T	T	G	0.0832	0.0083	0.0635	0.0984	0.0053	0.0173	0.7574	0	8.219	11	0.6936	440683	39106	401577	chr9	105744008	9	9	105744008	105744008	1	1	0.0832	73329.7	0.0349	9	105744008	*	rs10156571	K	108506289	rs10156571	T	G	0.08214	-0.0113	0.0032	0.00041	680751	108506289	105744008	9	105744008	9	105744008	*	K	0.306358	-3.53125
chr9:105825883:A:C	A	C	0.926	0.0052	0.9073	0.9361	0.0006	0.0183	0.9757	0	10.027	11	0.528	440683	39106	401577	chr9	105825883	9	9	105825883	105825883	1	1	0.074	65221.1	0.0288	9	105825883	*	rs10978302	M	108588164	rs10978302	A	C	0.92359	0.0117	0.0033	0.00035	679474	108588164	105825883	9	105825883	9	105825883	*	M	0.0327869	3.54545
chr9:105829931:C:A	A	C	0.0741	0.0054	0.0642	0.0929	-0.0016	0.0183	0.9281	0	10.1	11	0.5214	440683	39106	401577	chr9	105829931	9	9	105829931	105829931	1	1	0.0741	65309.2	0.0287	9	105829931	*	rs872245	M	108592212	rs872245	A	C	0.07647	-0.0115	0.0033	0.00045	687619	108592212	105829931	9	105829931	9	105829931	*	M	-0.0874317	-3.48485
chr9:105830138:G:A	A	G	0.0868	0.0061	0.0728	0.1067	0.0015	0.017	0.9314	0	6.265	11	0.8551	440683	39106	401577	chr9	105830138	9	9	105830138	105830138	1	1	0.0868	76502.6	0.0339	9	105830138	*	rs7862565	R	108592419	rs7862565	A	G	0.08688	-0.0119	0.0031	0.00014	686948	108592419	105830138	9	105830138	9	105830138	*	R	0.0882353	-3.83871
chr9:105830308:G:A	A	G	0.0742	0.0054	0.0642	0.0929	-0.0022	0.0182	0.9019	0	9.692	11	0.5583	440683	39106	401577	chr9	105830308	9	9	105830308	105830308	1	1	0.0742	65397.4	0.0287	9	105830308	*	rs872246	R	108592589	rs872246	A	G	0.07717	-0.0115	0.0033	0.00045	687608	108592589	105830308	9	105830308	9	105830308	*	R	-0.120879	-3.48485
chr9:105853322:C:T	T	C	0.0397	0.0047	0.0348	0.0521	0.0075	0.0246	0.7612	27.9	15.265	11	0.1707	440683	39106	401577	chr9	105853322	9	9	105853322	105853322	1	1	0.0397	34990.2	0.0173	9	105853322	*	rs7865672	Y	108615603	rs7865672	T	C	0.04186	-0.0188	0.0043	1.4e-05	679942	108615603	105853322	9	105853322	9	105853322	*	Y	0.304878	-4.37209
chr9:105858047:T:C	T	C	0.9358	0.0059	0.9188	0.9527	-0.0058	0.0197	0.7683	22.7	14.224	11	0.2208	440683	39106	401577	chr9	105858047	9	9	105858047	105858047	1	1	0.0642	56583.7	0.0339	9	105858047	*	rs7869341	Y	108620328	rs7869341	T	C	0.93955	0.0142	0.0037	0.00014	689060	108620328	105858047	9	105858047	9	105858047	*	Y	-0.294416	3.83784
chr9:105858298:A:G	A	G	0.9494	0.0037	0.9395	0.9604	-0.0032	0.022	0.886	47.5	20.958	11	0.0338	440683	39106	401577	chr9	105858298	9	9	105858298	105858298	1	1	0.0506	44597.1	0.0209	9	105858298	*	rs7854091	R	108620579	rs7854091	A	G	0.94989	0.0162	0.0041	7.2e-05	677353	108620579	105858298	9	105858298	9	105858298	*	R	-0.145455	3.95122
chr9:105858680:C:T	T	C	0.0505	0.0037	0.0398	0.0603	0.0012	0.022	0.9552	48.7	21.451	11	0.02899	440683	39106	401577	chr9	105858680	9	9	105858680	105858680	1	1	0.0505	44509	0.0205	9	105858680	*	rs10739214	Y	108620961	rs10739214	T	C	0.05011	-0.0162	0.0041	6.9e-05	677437	108620961	105858680	9	105858680	9	105858680	*	Y	0.0545455	-3.95122
chr9:105860180:A:G	A	G	0.9495	0.0037	0.9398	0.9603	-0.0006	0.022	0.9768	48.5	21.375	11	0.02969	440683	39106	401577	chr9	105860180	9	9	105860180	105860180	1	1	0.0505	44509	0.0205	9	105860180	*	rs10978310	R	108622461	rs10978310	A	G	0.94972	0.0165	0.0041	4.9e-05	677325	108622461	105860180	9	105860180	9	105860180	*	R	-0.0272727	4.02439
chr9:105860765:T:C	T	C	0.9495	0.0037	0.9397	0.9602	-0.0004	0.022	0.986	48.6	21.393	11	0.02952	440683	39106	401577	chr9	105860765	9	9	105860765	105860765	1	1	0.0505	44509	0.0205	9	105860765	*	rs10978311	Y	108623046	rs10978311	T	C	0.9496	0.0164	0.0041	6e-05	688962	108623046	105860765	9	105860765	9	105860765	*	Y	-0.0181818	4
chr9:105860903:A:G	A	G	0.9355	0.0061	0.9188	0.9522	-0.0076	0.0197	0.6994	33.5	16.552	11	0.1219	440683	39106	401577	chr9	105860903	9	9	105860903	105860903	1	1	0.0645	56848.1	0.0334	9	105860903	*	rs10978312	R	108623184	rs10978312	A	G	0.9392	0.0146	0.0038	0.00011	676888	108623184	105860903	9	105860903	9	105860903	*	R	-0.385787	3.84211
chr9:105861273:T:C	T	C	0.9495	0.0037	0.9399	0.9602	-0.0005	0.022	0.9817	48.7	21.424	11	0.02923	440683	39106	401577	chr9	105861273	9	9	105861273	105861273	1	1	0.0505	44509	0.0203	9	105861273	*	rs10816349	Y	108623554	rs10816349	T	C	0.94972	0.0165	0.0041	5.1e-05	688945	108623554	105861273	9	105861273	9	105861273	*	Y	-0.0227273	4.02439
chr9:105862113:A:G	A	G	0.9496	0.0035	0.9399	0.9602	0.0003	0.0221	0.99	52.1	22.945	11	0.018	440683	39106	401577	chr9	105862113	9	9	105862113	105862113	1	1	0.0504	44420.8	0.0203	9	105862113	*	rs10978313	R	108624394	rs10978313	A	G	0.94931	0.0162	0.0041	7.9e-05	677147	108624394	105862113	9	105862113	9	105862113	*	R	0.0135747	3.95122
chr9:105864221:T:C	T	C	0.9467	0.0036	0.934	0.9574	0.0021	0.0215	0.9222	52.2	23.025	11	0.01753	440683	39106	401577	chr9	105864221	9	9	105864221	105864221	1	1	0.0533	46976.8	0.0234	9	105864221	*	rs1806664	B	108626502	rs1806664	T	C	0.94574	0.0165	0.004	3.9e-05	687887	108626502	105864221	9	105864221	9	105864221	*	B	0.0976744	4.125
chr9:106008009:G:A	A	G	0.1769	0.0086	0.1592	0.1949	0.0337	0.0125	0.006789	0	5.672	11	0.8943	440683	39106	401577	chr9	106008009	9	9	106008009	106008009	1	1	0.1769	155914	0.0357	9	106008009	*	rs12551610	R	108770290	rs12551610	A	G	0.1712	0.0083	0.0023	0.00029	686904	108770290	106008009	9	106008009	9	106008009	*	R	2.696	3.6087
chr9:106144986:G:A	A	G	0.3351	0.013	0.3135	0.3775	-0.0028	0.0101	0.7833	0	5.797	11	0.8866	440683	39106	401577	chr9	106144986	9	9	106144986	106144986	1	1	0.3351	295346	0.064	9	106144986	*	rs1516883	R	108907267	rs1516883	A	G	0.3223	0.009	0.0019	1.3e-06	686104	108907267	106144986	9	106144986	9	106144986	*	R	-0.277228	4.73684
chr9:106150131:T:A	A	T	0.3345	0.0133	0.3122	0.3764	-0.002	0.0101	0.8403	0	6.061	11	0.8692	440683	39106	401577	chr9	106150131	9	9	106150131	106150131	1	1	0.3345	294817	0.0642	9	106150131	*	rs9299121	W	108912412	rs9299121	A	T	0.3221	0.0091	0.0019	1.1e-06	686327	108912412	106150131	9	106150131	9	106150131	*	W	-0.19802	4.78947
chr9:106150630:A:G	A	G	0.6646	0.0133	0.6236	0.6879	0.002	0.01	0.8442	0	5.957	11	0.8762	440683	39106	401577	chr9	106150630	9	9	106150630	106150630	1	1	0.3354	295610	0.0643	9	106150630	*	rs1516882	R	108912911	rs1516882	A	G	0.6779	-0.009	0.0019	1.4e-06	686163	108912911	106150630	9	106150630	9	106150630	*	R	0.2	-4.73684
chr9:106150773:C:G	C	G	0.6653	0.0133	0.6235	0.6875	0.0023	0.0101	0.8192	0	6.212	11	0.8589	440683	39106	401577	chr9	106150773	9	9	106150773	106150773	1	1	0.3347	294993	0.064	9	106150773	*	rs1516881	S	108913054	rs1516881	C	G	0.6779	-0.0089	0.0019	1.6e-06	686331	108913054	106150773	9	106150773	9	106150773	*	S	0.227723	-4.68421
chr9:106154430:G:T	T	G	0.3341	0.0131	0.3108	0.3756	-0.0033	0.0101	0.7439	0	6.125	11	0.8649	440683	39106	401577	chr9	106154430	9	9	106154430	106154430	1	1	0.3341	294464	0.0648	9	106154430	*	rs12686569	K	108916711	rs12686569	T	G	0.3222	0.009	0.0019	1.5e-06	686355	108916711	106154430	9	106154430	9	106154430	*	K	-0.326733	4.73684
chr9:106154791:T:C	T	C	0.6652	0.0132	0.6233	0.6876	0.0028	0.0101	0.7817	0	6.44	11	0.8424	440683	39106	401577	chr9	106154791	9	9	106154791	106154791	1	1	0.3348	295081	0.0643	9	106154791	*	rs2222133	Y	108917072	rs2222133	T	C	0.6778	-0.0091	0.0019	9.4e-07	686644	108917072	106154791	9	106154791	9	106154791	*	Y	0.277228	-4.78947
chr9:106154985:G:T	T	G	0.3345	0.0132	0.312	0.3761	-0.003	0.0101	0.7624	0	6.38	11	0.8468	440683	39106	401577	chr9	106154985	9	9	106154985	106154985	1	1	0.3345	294817	0.0641	9	106154985	*	rs12352703	K	108917266	rs12352703	T	G	0.322	0.0091	0.0019	1e-06	686941	108917266	106154985	9	106154985	9	106154985	*	K	-0.29703	4.78947
chr9:106156346:T:C	T	C	0.7161	0.0091	0.6839	0.7336	0.0029	0.0105	0.7804	0	7.883	11	0.7238	440683	39106	401577	chr9	106156346	9	9	106156346	106156346	1	1	0.2839	250220	0.0497	9	106156346	*	rs7032974	Y	108918627	rs7032974	T	C	0.7256	-0.0073	0.0019	0.00019	689300	108918627	106156346	9	106156346	9	106156346	*	Y	0.27619	-3.84211
chr9:106156353:C:A	A	C	0.2962	0.0096	0.2778	0.3277	0.0003	0.0104	0.9803	0	8.546	11	0.6637	440683	39106	401577	chr9	106156353	9	9	106156353	106156353	1	1	0.2962	261061	0.0499	9	106156353	*	rs7047281	M	108918634	rs7047281	A	C	0.2846	0.0078	0.0019	4.7e-05	688905	108918634	106156353	9	106156353	9	106156353	*	M	0.0288462	4.10526
chr9:106156743:G:A	A	G	0.2957	0.0096	0.2772	0.3262	-0.0003	0.0104	0.9776	0	8.407	11	0.6764	440683	39106	401577	chr9	106156743	9	9	106156743	106156743	1	1	0.2957	260620	0.049	9	106156743	*	rs10978431	R	108919024	rs10978431	A	G	0.2854	0.0079	0.0019	4.1e-05	682728	108919024	106156743	9	106156743	9	106156743	*	R	-0.0288462	4.15789
chr9:106157939:G:T	T	G	0.336	0.0133	0.3149	0.3782	-0.0014	0.01	0.8877	0	7.023	11	0.7972	440683	39106	401577	chr9	106157939	9	9	106157939	106157939	1	1	0.336	296139	0.0633	9	106157939	*	rs10453225	K	108920220	rs10453225	T	G	0.3214	0.0088	0.0019	1.9e-06	690120	108920220	106157939	9	106157939	9	106157939	*	K	-0.14	4.63158
chr9:106161858:T:A	A	T	0.2937	0.0102	0.2715	0.3227	-0.003	0.0104	0.7739	0	8.512	11	0.6669	440683	39106	401577	chr9	106161858	9	9	106161858	106161858	1	1	0.2937	258857	0.0512	9	106161858	*	rs12684029	W	108924139	rs12684029	A	T	0.2841	0.0078	0.0019	4.4e-05	690275	108924139	106161858	9	106161858	9	106161858	*	W	-0.288462	4.10526
chr9:106161968:G:A	A	G	0.2953	0.0095	0.2774	0.3266	-0.0009	0.0104	0.9282	0	8.553	11	0.6631	440683	39106	401577	chr9	106161968	9	9	106161968	106161968	1	1	0.2953	260267	0.0492	9	106161968	*	rs12682937	R	108924249	rs12682937	A	G	0.2848	0.0077	0.0019	6.7e-05	690199	108924249	106161968	9	106161968	9	106161968	*	R	-0.0865385	4.05263
chr9:106162006:T:G	T	G	0.7047	0.0095	0.6733	0.7227	0.001	0.0104	0.9232	0	8.447	11	0.6728	440683	39106	401577	chr9	106162006	9	9	106162006	106162006	1	1	0.2953	260267	0.0494	9	106162006	*	rs12684045	K	108924287	rs12684045	T	G	0.7151	-0.0077	0.0019	6.3e-05	690191	108924287	106162006	9	106162006	9	106162006	*	K	0.0961538	-4.05263
chr9:106162660:G:A	A	G	0.2953	0.0095	0.277	0.3267	-0.0012	0.0104	0.9072	0	8.277	11	0.6883	440683	39106	401577	chr9	106162660	9	9	106162660	106162660	1	1	0.2953	260267	0.0497	9	106162660	*	rs7020240	R	108924941	rs7020240	A	G	0.2846	0.0077	0.0019	6.3e-05	690366	108924941	106162660	9	106162660	9	106162660	*	R	-0.115385	4.05263
chr9:106163108:A:G	A	G	0.7045	0.0096	0.6726	0.7228	0.001	0.0104	0.9217	0	8.355	11	0.6812	440683	39106	401577	chr9	106163108	9	9	106163108	106163108	1	1	0.2955	260444	0.0502	9	106163108	*	rs4452860	R	108925389	rs4452860	A	G	0.7154	-0.0075	0.0018	3.2e-05	793316	108925389	106163108	9	106163108	9	106163108	*	R	0.0961538	-4.16667
chr9:106163165:C:T	T	C	0.2952	0.0095	0.2771	0.3266	-0.001	0.0104	0.9203	0	8.341	11	0.6825	440683	39106	401577	chr9	106163165	9	9	106163165	106163165	1	1	0.2952	260179	0.0495	9	106163165	*	rs7020666	Y	108925446	rs7020666	T	C	0.2846	0.0077	0.0019	6.4e-05	690259	108925446	106163165	9	106163165	9	106163165	*	Y	-0.0961538	4.05263
chr9:106164183:G:A	A	G	0.2953	0.0097	0.2768	0.3266	-0.0009	0.0104	0.9289	0	8.451	11	0.6724	440683	39106	401577	chr9	106164183	9	9	106164183	106164183	1	1	0.2953	260267	0.0498	9	106164183	*	rs13300395	R	108926464	rs13300395	A	G	0.285	0.0075	0.0019	9.2e-05	690879	108926464	106164183	9	106164183	9	106164183	*	R	-0.0865385	3.94737
chr9:106164787:C:A	A	C	0.2957	0.0095	0.2765	0.3255	-0.0013	0.0104	0.8985	0	9.521	11	0.5739	440683	39106	401577	chr9	106164787	9	9	106164787	106164787	1	1	0.2957	260620	0.049	9	106164787	*	rs7028916	M	108927068	rs7028916	A	C	0.2874	0.0077	0.0019	6e-05	690798	108927068	106164787	9	106164787	9	106164787	*	M	-0.125	4.05263
chr9:106171366:G:A	A	G	0.2954	0.0096	0.2773	0.3269	-0.0017	0.0104	0.8679	0	8.777	11	0.6424	440683	39106	401577	chr9	106171366	9	9	106171366	106171366	1	1	0.2954	260356	0.0496	9	106171366	*	rs13294242	R	108933647	rs13294242	A	G	0.284	0.0076	0.0019	6.9e-05	690951	108933647	106171366	9	106171366	9	106171366	*	R	-0.163462	4
chr9:106177933:G:C	C	G	0.2961	0.0097	0.2782	0.3267	-0.0014	0.0104	0.8913	0	8.409	11	0.6763	440683	39106	401577	chr9	106177933	9	9	106177933	106177933	1	1	0.2961	260972	0.0485	9	106177933	*	rs11999547	S	108940214	rs11999547	C	G	0.2843	0.0077	0.0019	5.4e-05	690805	108940214	106177933	9	106177933	9	106177933	*	S	-0.134615	4.05263
chr9:106179228:A:T	A	T	0.6673	0.0138	0.6228	0.6865	0.0006	0.0101	0.9519	0	6.695	11	0.8232	440683	39106	401577	chr9	106179228	9	9	106179228	106179228	1	1	0.3327	293230	0.0637	9	106179228	*	rs10156597	W	108941509	rs10156597	A	T	0.6814	-0.0092	0.0019	7.5e-07	689934	108941509	106179228	9	106179228	9	106179228	*	W	0.0594059	-4.84211
chr9:106205939:G:C	C	G	0.2942	0.0102	0.2721	0.3227	-0.0031	0.0105	0.7678	0	8.694	11	0.6501	440683	39106	401577	chr9	106205939	9	9	106205939	106205939	1	1	0.2942	259298	0.0506	9	106205939	*	rs12684048	B	108968220	rs12684048	C	G	0.2855	0.0079	0.0019	4.2e-05	691639	108968220	106205939	9	106205939	9	106205939	*	B	-0.295238	4.15789
chr9:106207660:A:G	A	G	0.7038	0.0098	0.6735	0.7218	0.0013	0.0105	0.8994	0	9.173	11	0.6059	440683	39106	401577	chr9	106207660	9	9	106207660	106207660	1	1	0.2962	261061	0.0483	9	106207660	*	rs13290190	R	108969941	rs13290190	A	G	0.7153	-0.0078	0.0019	4.9e-05	685562	108969941	106207660	9	106207660	9	106207660	*	R	0.12381	-4.10526
chr9:106215713:T:G	T	G	0.7057	0.0103	0.677	0.728	0.0033	0.0105	0.7497	0	9.202	11	0.6033	440683	39106	401577	chr9	106215713	9	9	106215713	106215713	1	1	0.2943	259386	0.051	9	106215713	*	rs7865332	K	108977994	rs7865332	T	G	0.715	-0.0082	0.0019	2.3e-05	688523	108977994	106215713	9	106215713	9	106215713	*	K	0.314286	-4.31579
chr9:106215792:T:C	T	C	0.7037	0.0098	0.6682	0.7216	0.0013	0.0105	0.9046	0	9.42	11	0.5832	440683	39106	401577	chr9	106215792	9	9	106215792	106215792	1	1	0.2963	261149	0.0534	9	106215792	*	rs7865367	Y	108978073	rs7865367	T	C	0.7143	-0.008	0.0019	3.4e-05	688363	108978073	106215792	9	106215792	9	106215792	*	Y	0.12381	-4.21053
chr9:106216046:A:G	A	G	0.7175	0.0098	0.687	0.7385	0.0065	0.0106	0.5397	0	8.299	11	0.6863	440683	39106	401577	chr9	106216046	9	9	106216046	106216046	1	1	0.2825	248986	0.0515	9	106216046	*	rs13296266	R	108978327	rs13296266	A	G	0.725	-0.0074	0.0019	0.00014	688527	108978327	106216046	9	106216046	9	106216046	*	R	0.613208	-3.89474
chr9:106217199:G:A	A	G	0.2829	0.0114	0.2636	0.3187	0	0.0106	0.9967	0	10.027	11	0.5279	440683	39106	401577	chr9	106217199	9	9	106217199	106217199	1	1	0.2829	249338	0.0551	9	106217199	*	rs10118978	R	108979480	rs10118978	A	G	0.269	0.0091	0.002	3.8e-06	687144	108979480	106217199	9	106217199	9	106217199	*	R	0	4.55
chr9:106219017:A:G	A	G	0.7173	0.0099	0.6862	0.7383	0.006	0.0106	0.5706	0	8.532	11	0.665	440683	39106	401577	chr9	106219017	9	9	106219017	106219017	1	1	0.2827	249162	0.0521	9	106219017	*	rs7862517	R	108981298	rs7862517	A	G	0.7243	-0.0075	0.0019	0.00012	688308	108981298	106219017	9	106219017	9	106219017	*	R	0.566038	-3.94737
chr9:106219137:G:T	T	G	0.2965	0.0097	0.2791	0.3331	-0.001	0.0105	0.9274	0	9.609	11	0.5658	440683	39106	401577	chr9	106219137	9	9	106219137	106219137	1	1	0.2965	261325	0.054	9	106219137	*	rs7862972	K	108981418	rs7862972	T	G	0.2845	0.008	0.0019	3.2e-05	688275	108981418	106219137	9	106219137	9	106219137	*	K	-0.0952381	4.21053
chr9:106220098:C:T	T	C	0.2963	0.0097	0.2788	0.3271	-0.0009	0.0105	0.933	0	9.838	11	0.545	440683	39106	401577	chr9	106220098	9	9	106220098	106220098	1	1	0.2963	261149	0.0483	9	106220098	*	rs7866767	Y	108982379	rs7866767	T	C	0.286	0.008	0.0019	3.5e-05	688206	108982379	106220098	9	106220098	9	106220098	*	Y	-0.0857143	4.21053
chr9:106220261:C:G	C	G	0.7052	0.0102	0.6714	0.7262	0.0033	0.0105	0.7538	0	9.46	11	0.5795	440683	39106	401577	chr9	106220261	9	9	106220261	106220261	1	1	0.2948	259827	0.0548	9	106220261	*	rs7867013	B	108982542	rs7867013	C	G	0.7149	-0.0081	0.0019	2.7e-05	688143	108982542	106220261	9	106220261	9	106220261	*	B	0.314286	-4.26316
chr9:106220786:C:T	T	C	0.2951	0.0101	0.2738	0.3286	-0.0025	0.0105	0.8105	0	9.724	11	0.5554	440683	39106	401577	chr9	106220786	9	9	106220786	106220786	1	1	0.2951	260091	0.0548	9	106220786	*	rs1516887	Y	108983067	rs1516887	T	C	0.2851	0.008	0.0019	3.2e-05	687845	108983067	106220786	9	106220786	9	106220786	*	Y	-0.238095	4.21053
chr9:106221381:C:G	C	G	0.7172	0.0097	0.6862	0.7379	0.0063	0.0106	0.5524	0	8.659	11	0.6533	440683	39106	401577	chr9	106221381	9	9	106221381	106221381	1	1	0.2828	249250	0.0517	9	106221381	*	rs4273906	V	108983662	rs4273906	C	G	0.7257	-0.0074	0.0019	0.00013	687523	108983662	106221381	9	106221381	9	106221381	*	V	0.59434	-3.89474
chr9:106222196:A:G	A	G	0.7173	0.0097	0.6867	0.7382	0.0065	0.0106	0.5431	0	8.57	11	0.6615	440683	39106	401577	chr9	106222196	9	9	106222196	106222196	1	1	0.2827	249162	0.0515	9	106222196	*	rs997068	R	108984477	rs997068	A	G	0.7259	-0.0075	0.0019	0.00013	687413	108984477	106222196	9	106222196	9	106222196	*	R	0.613208	-3.94737
chr9:106227164:G:A	A	G	0.2812	0.0098	0.2594	0.3114	-0.0073	0.0106	0.4904	0	8.133	11	0.7013	440683	39106	401577	chr9	106227164	9	9	106227164	106227164	1	1	0.2812	247840	0.052	9	106227164	*	rs13299139	R	108989445	rs13299139	A	G	0.2739	0.0073	0.002	0.00019	686489	108989445	106227164	9	106227164	9	106227164	*	R	-0.688679	3.65
chr9:106235833:C:T	T	C	0.2847	0.0099	0.2622	0.3127	-0.0063	0.0106	0.5493	0	9.049	11	0.6173	440683	39106	401577	chr9	106235833	9	9	106235833	106235833	1	1	0.2847	250925	0.0505	9	106235833	*	rs12684013	Y	108998114	rs12684013	T	C	0.2744	0.0075	0.0019	0.00012	687452	108998114	106235833	9	106235833	9	106235833	*	Y	-0.59434	3.94737
chr9:106239382:T:A	A	T	0.2846	0.0101	0.2621	0.3126	-0.0065	0.0106	0.5406	0	8.848	11	0.636	440683	39106	401577	chr9	106239382	9	9	106239382	106239382	1	1	0.2846	250837	0.0505	9	106239382	*	rs13302191	W	109001663	rs13302191	A	T	0.2744	0.0074	0.0019	0.00013	687545	109001663	106239382	9	106239382	9	106239382	*	W	-0.613208	3.89474
chr9:106242930:G:A	A	G	0.7084	0.0124	0.6822	0.7375	0.0075	0.0106	0.4824	0	9.257	11	0.5982	440683	39106	401577	chr9	106242930	9	9	106242930	106242930	1	1	0.2916	257006	0.0553	9	106242930	*	rs2676451	R	109005211	rs2676451	A	G	0.7256	-0.0075	0.0019	0.00012	687389	109005211	106242930	9	106242930	9	106242930	*	R	0.707547	-3.94737
chr9:106243413:A:C	A	C	0.291	0.0124	0.2621	0.3395	-0.0068	0.0106	0.5237	0	9.269	11	0.597	440683	39106	401577	chr9	106243413	9	9	106243413	106243413	1	1	0.291	256478	0.0774	9	106243413	*	rs2676450	H	109005694	rs2676450	A	C	0.2744	0.0074	0.002	0.00015	687263	109005694	106243413	9	106243413	9	106243413	*	H	-0.641509	3.7
chr9:106248518:G:T	T	G	0.7519	0.0207	0.6716	0.7796	0.0092	0.0111	0.4114	15.9	13.076	11	0.2884	440683	39106	401577	chr9	106248518	9	9	106248518	106248518	1	1	0.2481	218667	0.108	9	106248518	*	rs1484372	K	109010799	rs1484372	T	G	0.7672	-0.0112	0.0021	9e-08	688453	109010799	106248518	9	106248518	9	106248518	*	K	0.828829	-5.33333
chr9:106251904:A:G	A	G	0.2027	0.0137	0.1773	0.2471	-0.0137	0.0119	0.2499	21.3	13.969	11	0.2347	440683	39106	401577	chr9	106251904	9	9	106251904	106251904	1	1	0.2027	178653	0.0698	9	106251904	*	rs2627741	R	109014185	rs2627741	A	G	0.19	0.0106	0.0022	2.3e-06	688837	109014185	106251904	9	106251904	9	106251904	*	R	-1.15126	4.81818
chr9:106266011:C:T	T	C	0.7941	0.0139	0.7288	0.8222	0.0138	0.012	0.2492	24.8	14.62	11	0.2006	440683	39106	401577	chr9	106266011	9	9	106266011	106266011	1	1	0.2059	181473	0.0934	9	106266011	*	rs1484369	Y	109028292	rs1484369	T	C	0.8104	-0.0106	0.0022	2.2e-06	688891	109028292	106266011	9	106266011	9	106266011	*	Y	1.15	-4.81818
chr9:106292136:C:T	T	C	0.7428	0.0202	0.661	0.7724	0.007	0.011	0.5267	13	12.645	11	0.3172	440683	39106	401577	chr9	106292136	9	9	106292136	106292136	1	1	0.2572	226687	0.1114	9	106292136	*	rs10739220	Y	109054417	rs10739220	T	C	0.7616	-0.0122	0.0021	3e-09	691265	109054417	106292136	9	106292136	9	106292136	*	Y	0.636364	-5.80952
chr9:106298549:T:C	T	C	0.2531	0.0181	0.2271	0.3388	-0.0086	0.011	0.4344	6.3	11.739	11	0.3836	440683	39106	401577	chr9	106298549	9	9	106298549	106298549	1	1	0.2531	223074	0.1117	9	106298549	*	rs10739221	B	109060830	rs10739221	T	C	0.2371	0.0125	0.0021	1.2e-09	692492	109060830	106298549	9	106298549	9	106298549	*	B	-0.781818	5.95238
chr9:106301140:A:T	A	T	0.8087	0.0127	0.7579	0.8263	0.0086	0.0122	0.483	14.9	12.927	11	0.2981	440683	39106	401577	chr9	106301140	9	9	106301140	106301140	1	1	0.1913	168605	0.0684	9	106301140	*	rs13299685	W	109063421	rs13299685	A	T	0.8182	-0.0114	0.0023	6.3e-07	686096	109063421	106301140	9	106301140	9	106301140	*	W	0.704918	-4.95652
chr9:106303155:C:G	C	G	0.8078	0.013	0.7593	0.8238	0.0134	0.0121	0.2705	0	8.533	11	0.6649	440683	39106	401577	chr9	106303155	9	9	106303155	106303155	1	1	0.1922	169399	0.0645	9	106303155	*	rs13291080	S	109065436	rs13291080	C	G	0.8154	-0.0125	0.0023	3.1e-08	690906	109065436	106303155	9	106303155	9	106303155	*	S	1.10744	-5.43478
chr9:106303437:G:A	A	G	0.6851	0.0126	0.6171	0.7029	-0.0008	0.0102	0.939	0	9.788	11	0.5496	440683	39106	401577	chr9	106303437	9	9	106303437	106303437	1	1	0.3149	277542	0.0858	9	106303437	*	rs7043293	R	109065718	rs7043293	A	G	0.7007	-0.0081	0.0019	1.6e-05	692438	109065718	106303437	9	106303437	9	106303437	*	R	-0.0784314	-4.26316
chr9:106305280:A:G	A	G	0.2441	0.0189	0.2143	0.3271	-0.01	0.0112	0.3692	0	6.351	11	0.8489	440683	39106	401577	chr9	106305280	9	9	106305280	106305280	1	1	0.2441	215141	0.1128	9	106305280	*	rs1484375	R	109067561	rs1484375	A	G	0.2255	0.0143	0.0021	5.1e-12	692563	109067561	106305280	9	106305280	9	106305280	*	R	-0.892857	6.80952
chr9:106305396:G:A	A	G	0.6892	0.0154	0.6219	0.7114	-0.0032	0.0104	0.7583	0	9.195	11	0.6039	440683	39106	401577	chr9	106305396	9	9	106305396	106305396	1	1	0.3108	273929	0.0895	9	106305396	*	rs1484374	R	109067677	rs1484374	A	G	0.7083	-0.0088	0.0019	3.7e-06	691929	109067677	106305396	9	106305396	9	106305396	*	R	-0.307692	-4.63158
chr9:106308335:T:G	T	G	0.3085	0.0148	0.2871	0.3739	0.0012	0.0104	0.9045	0	9.116	11	0.6112	440683	39106	401577	chr9	106308335	9	9	106308335	106308335	1	1	0.3085	271901	0.0868	9	106308335	*	rs1385142	D	109070616	rs1385142	T	G	0.2915	0.0085	0.0019	7.5e-06	691703	109070616	106308335	9	106308335	9	106308335	*	D	0.115385	4.47368
chr9:106309794:T:G	T	G	0.246	0.0221	0.2142	0.3008	-0.0112	0.0112	0.3166	0	6.409	11	0.8447	440683	39106	401577	chr9	106309794	9	9	106309794	106309794	1	1	0.246	216816	0.0866	9	106309794	*	rs7024334	K	109072075	rs7024334	T	G	0.2258	0.0138	0.002	3.1e-12	782431	109072075	106309794	9	106309794	9	106309794	*	K	-1	6.9
chr9:106310350:T:C	T	C	0.3097	0.0149	0.2886	0.3503	0.0015	0.0104	0.8851	0	9.455	11	0.5799	440683	39106	401577	chr9	106310350	9	9	106310350	106310350	1	1	0.3097	272959	0.0617	9	106310350	*	rs7028157	Y	109072631	rs7028157	T	C	0.2915	0.0087	0.0019	4.4e-06	691639	109072631	106310350	9	106310350	9	106310350	*	Y	0.144231	4.57895
chr9:106311420:C:T	T	C	0.6908	0.0148	0.6263	0.7116	0.0003	0.0104	0.9785	0	7.785	11	0.7324	440683	39106	401577	chr9	106311420	9	9	106311420	106311420	1	1	0.3092	272518	0.0853	9	106311420	*	rs1017890	Y	109073701	rs1017890	T	C	0.7097	-0.0085	0.0019	7.2e-06	691753	109073701	106311420	9	106311420	9	106311420	*	Y	0.0288462	-4.47368
chr9:106312504:A:G	A	G	0.81	0.0134	0.7626	0.8285	0.0126	0.0122	0.3007	0	8.543	11	0.664	440683	39106	401577	chr9	106312504	9	9	106312504	106312504	1	1	0.19	167460	0.0659	9	106312504	*	rs13296642	R	109074785	rs13296642	A	G	0.8207	-0.0123	0.0022	1.2e-08	794300	109074785	106312504	9	106312504	9	106312504	*	R	1.03279	-5.59091
chr9:106315510:A:G	A	G	0.81	0.0135	0.7579	0.8286	0.0121	0.0122	0.3206	0	8.563	11	0.6622	440683	39106	401577	chr9	106315510	9	9	106315510	106315510	1	1	0.19	167460	0.0707	9	106315510	*	rs13293437	R	109077791	rs13293437	A	G	0.8207	-0.0133	0.0023	5.6e-09	691372	109077791	106315510	9	106315510	9	106315510	*	R	0.991803	-5.78261
chr9:106315845:G:A	A	G	0.6851	0.0152	0.6213	0.7068	-0.0008	0.0103	0.9365	0	9.468	11	0.5788	440683	39106	401577	chr9	106315845	9	9	106315845	106315845	1	1	0.3149	277542	0.0855	9	106315845	*	rs1484380	R	109078126	rs1484380	A	G	0.7064	-0.0082	0.0019	1.5e-05	690929	109078126	106315845	9	106315845	9	106315845	*	R	-0.0776699	-4.31579
chr9:106315878:A:G	A	G	0.81	0.0135	0.7579	0.8286	0.012	0.0122	0.3229	0	8.573	11	0.6612	440683	39106	401577	chr9	106315878	9	9	106315878	106315878	1	1	0.19	167460	0.0707	9	106315878	*	rs16925375	R	109078159	rs16925375	A	G	0.8207	-0.0133	0.0023	5e-09	691436	109078159	106315878	9	106315878	9	106315878	*	R	0.983607	-5.78261
chr9:106316354:A:G	A	G	0.8098	0.0135	0.7622	0.8282	0.0115	0.0121	0.3426	0	8.457	11	0.6718	440683	39106	401577	chr9	106316354	9	9	106316354	106316354	1	1	0.1902	167636	0.066	9	106316354	*	rs1983136	R	109078635	rs1983136	A	G	0.8207	-0.0133	0.0023	5.5e-09	691444	109078635	106316354	9	106316354	9	106316354	*	R	0.950413	-5.78261
chr9:106319060:A:T	A	T	0.322	0.0156	0.2989	0.3916	0.0018	0.0103	0.8644	0	10.943	11	0.4481	440683	39106	401577	chr9	106319060	9	9	106319060	106319060	1	1	0.322	283800	0.0927	9	106319060	*	rs1484381	W	109081341	rs1484381	A	T	0.2966	0.0078	0.0019	3.2e-05	690311	109081341	106319060	9	106319060	9	106319060	*	W	0.174757	4.10526
chr9:106321566:T:C	T	C	0.8119	0.0133	0.7637	0.8301	0.0125	0.0122	0.3055	0	8.724	11	0.6473	440683	39106	401577	chr9	106321566	9	9	106321566	106321566	1	1	0.1881	165785	0.0664	9	106321566	*	rs12555670	Y	109083847	rs12555670	T	C	0.8219	-0.0136	0.0023	2.4e-09	685859	109083847	106321566	9	106321566	9	106321566	*	Y	1.02459	-5.91304
chr9:106321844:C:G	C	G	0.812	0.0133	0.7637	0.8302	0.0125	0.0122	0.3044	0	8.786	11	0.6416	440683	39106	401577	chr9	106321844	9	9	106321844	106321844	1	1	0.188	165697	0.0665	9	106321844	*	rs16925382	S	109084125	rs16925382	C	G	0.8219	-0.0135	0.0023	3.5e-09	691754	109084125	106321844	9	106321844	9	106321844	*	S	1.02459	-5.86957
chr9:106322539:G:T	T	G	0.1879	0.0133	0.1697	0.2363	-0.0127	0.0122	0.297	0	8.809	11	0.6395	440683	39106	401577	chr9	106322539	9	9	106322539	106322539	1	1	0.1879	165609	0.0666	9	106322539	*	rs4335182	K	109084820	rs4335182	T	G	0.1781	0.0135	0.0023	3.9e-09	691761	109084820	106322539	9	106322539	9	106322539	*	K	-1.04098	5.86957
chr9:106322793:G:T	T	G	0.6868	0.0155	0.6219	0.7085	-0.0007	0.0104	0.948	0	10.076	11	0.5236	440683	39106	401577	chr9	106322793	9	9	106322793	106322793	1	1	0.3132	276044	0.0866	9	106322793	*	rs1385144	K	109085074	rs1385144	T	G	0.7076	-0.0085	0.0019	7.5e-06	691203	109085074	106322793	9	106322793	9	106322793	*	K	-0.0673077	-4.47368
chr9:106324771:C:A	A	C	0.1878	0.0132	0.1697	0.2357	-0.0127	0.0122	0.2963	0	8.689	11	0.6506	440683	39106	401577	chr9	106324771	9	9	106324771	106324771	1	1	0.1878	165521	0.066	9	106324771	*	rs13295012	M	109087052	rs13295012	A	C	0.178	0.0136	0.0023	2.3e-09	691736	109087052	106324771	9	106324771	9	106324771	*	M	-1.04098	5.91304
chr9:106326567:A:G	A	G	0.7485	0.0079	0.7143	0.762	-0.0018	0.011	0.8679	0	10.145	11	0.5174	440683	39106	401577	chr9	106326567	9	9	106326567	106326567	1	1	0.2515	221664	0.0477	9	106326567	*	rs12683342	R	109088848	rs12683342	A	G	0.7546	-0.007	0.002	0.00042	691039	109088848	106326567	9	106326567	9	106326567	*	R	-0.163636	-3.5
chr9:106327286:T:G	T	G	0.8119	0.0134	0.7638	0.8302	0.0119	0.0122	0.3274	0	8.789	11	0.6413	440683	39106	401577	chr9	106327286	9	9	106327286	106327286	1	1	0.1881	165785	0.0664	9	106327286	*	rs12555897	K	109089567	rs12555897	T	G	0.822	-0.0137	0.0023	1.8e-09	691865	109089567	106327286	9	106327286	9	106327286	*	K	0.97541	-5.95652
chr9:106327668:C:G	C	G	0.3155	0.0151	0.292	0.3813	0.0005	0.0104	0.9629	0	10.001	11	0.5303	440683	39106	401577	chr9	106327668	9	9	106327668	106327668	1	1	0.3155	278071	0.0893	9	106327668	*	rs1484378	S	109089949	rs1484378	C	G	0.2922	0.0083	0.0019	1.1e-05	690267	109089949	106327668	9	106327668	9	106327668	*	S	0.0480769	4.36842
chr9:106328017:A:C	A	C	0.3149	0.0151	0.292	0.3808	0.0006	0.0104	0.9534	0	10.34	11	0.5001	440683	39106	401577	chr9	106328017	9	9	106328017	106328017	1	1	0.3149	277542	0.0888	9	106328017	*	rs1484377	N	109090298	rs1484377	A	C	0.2924	0.0084	0.0019	9.1e-06	690567	109090298	106328017	9	106328017	9	106328017	*	N	0.0576923	4.42105
chr9:106331094:C:T	T	C	0.6845	0.015	0.6187	0.7072	-0.0016	0.0103	0.8785	0	10.05	11	0.5259	440683	39106	401577	chr9	106331094	9	9	106331094	106331094	1	1	0.3155	278071	0.0885	9	106331094	*	rs7859875	Y	109093375	rs7859875	T	C	0.7076	-0.0083	0.0019	1.1e-05	690901	109093375	106331094	9	106331094	9	106331094	*	Y	-0.15534	-4.36842
chr9:106331619:C:T	T	C	0.6844	0.015	0.6188	0.707	-0.0014	0.0103	0.8943	0	10.147	11	0.5172	440683	39106	401577	chr9	106331619	9	9	106331619	106331619	1	1	0.3156	278159	0.0882	9	106331619	*	rs2135748	Y	109093900	rs2135748	T	C	0.7074	-0.0083	0.0019	1.2e-05	685111	109093900	106331619	9	106331619	9	106331619	*	Y	-0.135922	-4.36842
chr9:106331745:C:T	T	C	0.1925	0.0138	0.1712	0.2397	-0.012	0.0121	0.3185	0	9.689	11	0.5586	440683	39106	401577	chr9	106331745	9	9	106331745	106331745	1	1	0.1925	169663	0.0685	9	106331745	*	rs1876376	Y	109094026	rs1876376	T	C	0.1803	0.0133	0.0023	4.1e-09	691693	109094026	106331745	9	106331745	9	106331745	*	Y	-0.991736	5.78261
chr9:106332222:A:G	A	G	0.8117	0.0136	0.7623	0.8315	0.0103	0.0122	0.3988	0	8.425	11	0.6748	440683	39106	401577	chr9	106332222	9	9	106332222	106332222	1	1	0.1883	165961	0.0692	9	106332222	*	rs10978460	R	109094503	rs10978460	A	G	0.8218	-0.0136	0.0023	2.5e-09	691850	109094503	106332222	9	106332222	9	106332222	*	R	0.844262	-5.91304
chr9:106334130:C:G	C	G	0.8004	0.0133	0.7456	0.8177	0.007	0.012	0.5602	0	7.591	11	0.7494	440683	39106	401577	chr9	106334130	9	9	106334130	106334130	1	1	0.1996	175921	0.0721	9	106334130	*	rs13296705	S	109096411	rs13296705	C	G	0.8178	-0.0136	0.0022	1.2e-09	686715	109096411	106334130	9	106334130	9	106334130	*	S	0.583333	-6.18182
chr9:106340481:G:A	A	G	0.6851	0.0149	0.6195	0.7077	0.0001	0.0104	0.9891	0	10.119	11	0.5197	440683	39106	401577	chr9	106340481	9	9	106340481	106340481	1	1	0.3149	277542	0.0882	9	106340481	*	rs6477502	R	109102762	rs6477502	A	G	0.7079	-0.0085	0.0019	7.7e-06	690985	109102762	106340481	9	106340481	9	106340481	*	R	0.00961538	-4.47368
chr9:106340603:T:C	T	C	0.8119	0.0141	0.7644	0.8318	0.0126	0.0122	0.3005	0	8.602	11	0.6586	440683	39106	401577	chr9	106340603	9	9	106340603	106340603	1	1	0.1881	165785	0.0674	9	106340603	*	rs13286531	Y	109102884	rs13286531	T	C	0.8221	-0.0137	0.0023	1.8e-09	692562	109102884	106340603	9	106340603	9	106340603	*	Y	1.03279	-5.95652
chr9:106340785:A:G	A	G	0.8081	0.0139	0.76	0.8292	0.0131	0.0121	0.2797	0	9.85	11	0.5439	440683	39106	401577	chr9	106340785	9	9	106340785	106340785	1	1	0.1919	169134	0.0692	9	106340785	*	rs12685887	R	109103066	rs12685887	A	G	0.8203	-0.0133	0.0023	3.9e-09	692204	109103066	106340785	9	106340785	9	106340785	*	R	1.08264	-5.78261
chr9:106340837:G:C	C	G	0.685	0.015	0.6193	0.7079	0.0001	0.0104	0.994	0	9.915	11	0.5381	440683	39106	401577	chr9	106340837	9	9	106340837	106340837	1	1	0.315	277630	0.0886	9	106340837	*	rs7850024	V	109103118	rs7850024	C	G	0.7078	-0.0085	0.0019	7.2e-06	690918	109103118	106340837	9	106340837	9	106340837	*	V	0.00961538	-4.47368
chr9:106341895:A:G	A	G	0.3151	0.0152	0.2921	0.3806	0.0005	0.0104	0.9595	0	10.385	11	0.4961	440683	39106	401577	chr9	106341895	9	9	106341895	106341895	1	1	0.3151	277718	0.0885	9	106341895	*	rs6477503	R	109104176	rs6477503	A	G	0.292	0.0083	0.0019	1.1e-05	690885	109104176	106341895	9	106341895	9	106341895	*	R	0.0480769	4.36842
chr9:106345177:G:T	T	G	0.6871	0.0169	0.6191	0.7105	-0.0005	0.0103	0.9635	0	10.217	11	0.511	440683	39106	401577	chr9	106345177	9	9	106345177	106345177	1	1	0.3129	275779	0.0914	9	106345177	*	rs7874335	K	109107458	rs7874335	T	G	0.708	-0.0084	0.0019	1e-05	689515	109107458	106345177	9	106345177	9	106345177	*	K	-0.0485437	-4.42105
chr9:106352534:A:G	A	G	0.8119	0.0134	0.7581	0.8308	0.0141	0.0122	0.2477	0	8.226	11	0.6929	440683	39106	401577	chr9	106352534	9	9	106352534	106352534	1	1	0.1881	165785	0.0727	9	106352534	*	rs10978463	R	109114815	rs10978463	A	G	0.8218	-0.0135	0.0023	3.5e-09	690306	109114815	106352534	9	106352534	9	106352534	*	R	1.15574	-5.86957
chr9:106366634:C:G	C	G	0.3847	0.0203	0.3546	0.4499	-0.0016	0.0099	0.8698	0	8.972	11	0.6244	440683	39106	401577	chr9	106366634	9	9	106366634	106366634	1	1	0.3847	339062	0.0953	9	106366634	*	rs1905584	V	109128915	rs1905584	C	G	0.3596	0.0063	0.0018	0.00048	687126	109128915	106366634	9	106366634	9	106366634	*	V	-0.161616	3.5
chr9:106370165:G:A	A	G	0.6219	0.0202	0.5507	0.6463	0.003	0.0099	0.7592	0	9.227	11	0.6009	440683	39106	401577	chr9	106370165	9	9	106370165	106370165	1	1	0.3781	333244	0.0956	9	106370165	*	rs7048618	R	109132446	rs7048618	A	G	0.6399	-0.0062	0.0017	0.0003	790177	109132446	106370165	9	106370165	9	106370165	*	R	0.30303	-3.64706
chr9:106375783:G:T	T	G	0.1938	0.0138	0.1727	0.2386	-0.0152	0.0121	0.2089	0	10.985	11	0.4445	440683	39106	401577	chr9	106375783	9	9	106375783	106375783	1	1	0.1938	170809	0.0659	9	106375783	*	rs13293949	K	109138064	rs13293949	T	G	0.1815	0.0136	0.0023	2.5e-09	689184	109138064	106375783	9	106375783	9	106375783	*	K	-1.2562	5.91304
chr9:106375904:A:G	A	G	0.7355	0.0181	0.6927	0.7605	0.0139	0.0109	0.2038	0	9.754	11	0.5526	440683	39106	401577	chr9	106375904	9	9	106375904	106375904	1	1	0.2645	233121	0.0678	9	106375904	*	rs13293802	R	109138185	rs13293802	A	G	0.7452	-0.0092	0.002	7.1e-06	688205	109138185	106375904	9	106375904	9	106375904	*	R	1.27523	-4.6
chr9:106381333:A:G	A	G	0.7782	0.0141	0.7236	0.8035	0.0102	0.0115	0.3759	0	9.673	11	0.56	440683	39106	401577	chr9	106381333	9	9	106381333	106381333	1	1	0.2218	195487	0.0799	9	106381333	*	rs10816385	R	109143614	rs10816385	A	G	0.7895	-0.0115	0.0022	1.3e-07	687517	109143614	106381333	9	106381333	9	106381333	*	R	0.886957	-5.22727
chr9:106384341:A:G	A	G	0.812	0.0125	0.7661	0.8318	0.0126	0.0122	0.3016	0	10.594	11	0.4779	440683	39106	401577	chr9	106384341	9	9	106384341	106384341	1	1	0.188	165697	0.0657	9	106384341	*	rs955132	R	109146622	rs955132	A	G	0.8228	-0.014	0.0023	1.3e-09	680379	109146622	106384341	9	106384341	9	106384341	*	R	1.03279	-6.08696
chr9:106384611:G:A	A	G	0.2192	0.0134	0.1943	0.2657	-0.0103	0.0116	0.3749	0	9.279	11	0.5962	440683	39106	401577	chr9	106384611	9	9	106384611	106384611	1	1	0.2192	193195	0.0714	9	106384611	*	rs955133	V	109146892	rs955133	A	G	0.2087	0.0122	0.0022	1.9e-08	688156	109146892	106384611	9	106384611	9	106384611	*	V	-0.887931	5.54545
chr9:106385081:T:C	T	C	0.7777	0.0139	0.7324	0.8034	0.0118	0.0115	0.3036	0	9.914	11	0.5382	440683	39106	401577	chr9	106385081	9	9	106385081	106385081	1	1	0.2223	195928	0.071	9	106385081	*	rs955062	Y	109147362	rs955062	T	C	0.7875	-0.012	0.0022	3.2e-08	687502	109147362	106385081	9	106385081	9	106385081	*	Y	1.02609	-5.45455
chr9:106387209:A:C	A	C	0.3376	0.0098	0.3182	0.4023	-0.0012	0.0102	0.9102	27.8	15.243	11	0.1716	440683	39106	401577	chr9	106387209	9	9	106387209	106387209	1	1	0.3376	297549	0.0841	9	106387209	*	rs10759177	M	109149490	rs10759177	A	C	0.3213	0.0079	0.0019	1.9e-05	692386	109149490	106387209	9	106387209	9	106387209	*	M	-0.117647	4.15789
chr9:106387333:G:T	T	G	0.6592	0.0157	0.5943	0.6868	0.0018	0.0102	0.8602	22.2	14.148	11	0.2249	440683	39106	401577	chr9	106387333	9	9	106387333	106387333	1	1	0.3408	300370	0.0925	9	106387333	*	rs10759178	K	109149614	rs10759178	T	G	0.6804	-0.0076	0.0019	4e-05	690239	109149614	106387333	9	106387333	9	106387333	*	K	0.176471	-4
chr9:106388370:A:G	A	G	0.778	0.0141	0.7308	0.8038	0.0109	0.0115	0.3442	0	10.125	11	0.5191	440683	39106	401577	chr9	106388370	9	9	106388370	106388370	1	1	0.222	195663	0.073	9	106388370	*	rs7850368	R	109150651	rs7850368	A	G	0.7906	-0.0119	0.0022	5.3e-08	677831	109150651	106388370	9	106388370	9	106388370	*	R	0.947826	-5.40909
chr9:106388503:C:G	C	G	0.283	0.0207	0.2529	0.3608	-0.011	0.0109	0.3115	0	10.035	11	0.5272	440683	39106	401577	chr9	106388503	9	9	106388503	106388503	1	1	0.283	249427	0.1079	9	106388503	*	rs2135745	S	109150784	rs2135745	C	G	0.2555	0.0127	0.002	2.4e-10	682352	109150784	106388503	9	106388503	9	106388503	*	S	-1.00917	6.35
chr9:106388794:C:A	A	C	0.0719	0.0084	0.0625	0.0912	-0.0103	0.019	0.5881	0	9.365	11	0.5882	440683	39106	401577	chr9	106388794	9	9	106388794	106388794	1	1	0.0719	63370.2	0.0287	9	106388794	*	rs974712	M	109151075	rs974712	A	C	0.06583	0.0203	0.0037	4.9e-08	655386	109151075	106388794	9	106388794	9	106388794	*	M	-0.542105	5.48649
chr9:106415290:G:C	C	G	0.4528	0.0259	0.403	0.496	0.0076	0.0096	0.4315	43.1	19.339	11	0.05527	440683	39106	401577	chr9	106415290	9	9	106415290	106415290	1	1	0.4528	399083	0.093	9	106415290	*	rs902144	S	109177571	rs902144	C	G	0.4823	-0.0075	0.0017	1.4e-05	691607	109177571	106415290	9	106415290	9	106415290	*	S	0.791667	-4.41176
chr9:106419630:C:T	T	C	0.4241	0.029	0.3679	0.4771	0.0104	0.0096	0.2795	48.3	21.277	11	0.03062	440683	39106	401577	chr9	106419630	9	9	106419630	106419630	1	1	0.4241	373787	0.1092	9	106419630	*	rs902143	Y	109181911	rs902143	T	C	0.445	-0.0064	0.0016	8e-05	789989	109181911	106419630	9	106419630	9	106419630	*	Y	1.08333	-4
chr9:106422181:T:C	T	C	0.5553	0.0273	0.5057	0.6094	-0.0129	0.0096	0.1795	31.3	16	11	0.1411	440683	39106	401577	chr9	106422181	9	9	106422181	106422181	1	1	0.4447	391943	0.1037	9	106422181	*	rs6477515	Y	109184462	rs6477515	T	C	0.5308	0.0074	0.0017	2.2e-05	684374	109184462	106422181	9	106422181	9	106422181	*	Y	-1.34375	4.35294
chr9:106423182:C:T	T	C	0.4238	0.0293	0.3711	0.4801	0.0126	0.0097	0.1946	43.1	19.34	11	0.05525	440683	39106	401577	chr9	106423182	9	9	106423182	106423182	1	1	0.4238	373523	0.109	9	106423182	*	rs7853815	Y	109185463	rs7853815	T	C	0.4474	-0.0071	0.0017	4.2e-05	686488	109185463	106423182	9	106423182	9	106423182	*	Y	1.29897	-4.17647
chr9:106426615:G:T	T	G	0.4822	0.0321	0.4164	0.5405	0.0152	0.0096	0.1142	39.7	18.233	11	0.07633	440683	39106	401577	chr9	106426615	9	9	106426615	106426615	1	1	0.4822	424995	0.1241	9	106426615	*	rs2900413	K	109188896	rs2900413	T	G	0.5148	-0.0077	0.0017	7.2e-06	689300	109188896	106426615	9	106426615	9	106426615	*	K	1.58333	-4.52941
chr9:106426990:G:A	A	G	0.5054	0.0304	0.4486	0.5565	0.0136	0.0096	0.1572	37.8	17.698	11	0.08887	440683	39106	401577	chr9	106426990	9	9	106426990	106426990	1	1	0.4946	435924	0.1079	9	106426990	*	rs6477517	R	109189271	rs6477517	A	G	0.5393	-0.0083	0.0017	1.3e-06	688698	109189271	106426990	9	106426990	9	106426990	*	R	1.41667	-4.88235
chr9:106428282:T:C	T	C	0.6268	0.0218	0.5956	0.6752	-0.0171	0.0099	0.08491	55.2	24.565	11	0.01055	440683	39106	401577	chr9	106428282	9	9	106428282	106428282	1	1	0.3732	328926	0.0796	9	106428282	*	rs10978480	Y	109190563	rs10978480	T	C	0.5996	0.0063	0.0018	0.00033	687452	109190563	106428282	9	106428282	9	106428282	*	Y	-1.72727	3.5
chr9:106431987:T:C	T	C	0.483	0.0262	0.4407	0.5456	-0.013	0.0096	0.1745	29.7	15.651	11	0.1546	440683	39106	401577	chr9	106431987	9	9	106431987	106431987	1	1	0.483	425700	0.1049	9	106431987	*	rs10117082	Y	109194268	rs10117082	T	C	0.4512	0.0072	0.0017	2.8e-05	689749	109194268	106431987	9	106431987	9	106431987	*	Y	-1.35417	4.23529
chr9:106433647:G:C	C	G	0.4422	0.0233	0.4022	0.481	-0.0132	0.0097	0.1758	33.4	16.525	11	0.1227	440683	39106	401577	chr9	106433647	9	9	106433647	106433647	1	1	0.4422	389740	0.0788	9	106433647	*	rs10978481	S	109195928	rs10978481	C	G	0.4098	0.0076	0.0018	1.6e-05	687078	109195928	106433647	9	106433647	9	106433647	*	S	-1.36082	4.22222
chr9:106434801:G:A	A	G	0.4948	0.0274	0.4327	0.5442	0.0138	0.0096	0.1504	37.9	17.716	11	0.08842	440683	39106	401577	chr9	106434801	9	9	106434801	106434801	1	1	0.4948	436100	0.1115	9	106434801	*	rs7024043	R	109197082	rs7024043	A	G	0.5255	-0.0069	0.0017	6e-05	692532	109197082	106434801	9	106434801	9	106434801	*	R	1.4375	-4.05882
chr9:106437805:C:T	T	C	0.4811	0.0316	0.4147	0.5394	0.0154	0.0096	0.1099	40.7	18.556	11	0.06954	440683	39106	401577	chr9	106437805	9	9	106437805	106437805	1	1	0.4811	424025	0.1247	9	106437805	*	rs1387597	Y	109200086	rs1387597	T	C	0.514	-0.0076	0.0017	1e-05	690158	109200086	106437805	9	106437805	9	106437805	*	Y	1.60417	-4.47059
chr9:106438005:A:G	A	G	0.5192	0.0317	0.461	0.5856	-0.0156	0.0096	0.1045	41.5	18.793	11	0.06492	440683	39106	401577	chr9	106438005	9	9	106438005	106438005	1	1	0.4808	423761	0.1246	9	106438005	*	rs1489662	D	109200286	rs1489662	A	G	0.482	0.0076	0.0017	1e-05	690190	109200286	106438005	9	106438005	9	106438005	*	D	-1.625	4.47059
chr9:106438504:G:A	A	G	0.431	0.0315	0.3678	0.4858	0.0154	0.0097	0.1129	47.3	20.874	11	0.0347	440683	39106	401577	chr9	106438504	9	9	106438504	106438504	1	1	0.431	379869	0.118	9	106438504	*	rs13292284	R	109200785	rs13292284	A	G	0.4613	-0.0061	0.0017	0.00046	689734	109200785	106438504	9	106438504	9	106438504	*	R	1.58763	-3.58824
chr9:106438576:T:C	T	C	0.5057	0.0285	0.455	0.5673	-0.0137	0.0096	0.152	38.9	18.009	11	0.08137	440683	39106	401577	chr9	106438576	9	9	106438576	106438576	1	1	0.4943	435659	0.1123	9	106438576	*	rs12342263	Y	109200857	rs12342263	T	C	0.4751	0.007	0.0017	5.7e-05	690939	109200857	106438576	9	106438576	9	106438576	*	Y	-1.42708	4.11765
chr9:106442993:C:A	A	C	0.482	0.0316	0.4187	0.5383	0.0148	0.0096	0.1222	43	19.281	11	0.05623	440683	39106	401577	chr9	106442993	9	9	106442993	106442993	1	1	0.482	424818	0.1196	9	106442993	*	rs4742995	M	109205274	rs4742995	A	C	0.5139	-0.0075	0.0017	1.4e-05	689254	109205274	106442993	9	106442993	9	106442993	*	M	1.54167	-4.41176
chr9:106443015:G:A	A	G	0.4828	0.0311	0.4186	0.5393	0.0149	0.0096	0.1206	45.3	20.109	11	0.04387	440683	39106	401577	chr9	106443015	9	9	106443015	106443015	1	1	0.4828	425524	0.1207	9	106443015	*	rs4742996	V	109205296	rs4742996	A	G	0.5129	-0.0076	0.0017	1.2e-05	689362	109205296	106443015	9	106443015	9	106443015	*	V	1.55208	-4.47059
chr9:106444913:C:A	A	C	0.463	0.0273	0.4051	0.5066	0.018	0.0096	0.06256	33.2	16.478	11	0.1243	440683	39106	401577	chr9	106444913	9	9	106444913	106444913	1	1	0.463	408072	0.1015	9	106444913	*	rs10816388	M	109207194	rs10816388	A	C	0.4978	-0.0072	0.0018	5.6e-05	675438	109207194	106444913	9	106444913	9	106444913	*	M	1.875	-4
chr9:106710413:A:G	A	G	0.8308	0.0185	0.8039	0.8758	-0.0083	0.0127	0.517	24.4	14.55	11	0.204	440683	39106	401577	chr9	106710413	9	9	106710413	106710413	1	1	0.1692	149127	0.0719	9	106710413	*	rs10978603	R	109472694	rs10978603	A	G	0.816	0.0078	0.0022	0.00042	690895	109472694	106710413	9	106710413	9	106710413	*	R	-0.653543	3.54545
chr9:106841751:T:A	A	T	0.366	0.0071	0.3516	0.3788	-0.0123	0.0099	0.215	19.4	13.643	11	0.2534	440683	39106	401577	chr9	106841751	9	9	106841751	106841751	1	1	0.366	322580	0.0272	9	106841751	*	rs10978655	W	109604032	rs10978655	A	T	0.3716	-0.0075	0.0018	3.3e-05	684473	109604032	106841751	9	106841751	9	106841751	*	W	-1.24242	-4.16667
chr9:106844904:C:T	T	C	0.3659	0.0071	0.35	0.3789	-0.0124	0.0099	0.2105	16.3	13.141	11	0.2842	440683	39106	401577	chr9	106844904	9	9	106844904	106844904	1	1	0.3659	322492	0.0289	9	106844904	*	rs10125300	Y	109607185	rs10125300	T	C	0.3711	-0.0075	0.0018	2.4e-05	690294	109607185	106844904	9	106844904	9	106844904	*	Y	-1.25253	-4.16667
chr9:106856193:T:C	T	C	0.8834	0.0094	0.8687	0.9057	0.027	0.0149	0.06994	22.6	14.203	11	0.222	440683	39106	401577	chr9	106856193	9	9	106856193	106856193	1	1	0.1166	102767	0.037	9	106856193	*	rs10978661	Y	109618474	rs10978661	T	C	0.8771	0.0098	0.0025	0.0001	791602	109618474	106856193	9	106856193	9	106856193	*	Y	1.81208	3.92
chr9:106873337:A:G	A	G	0.6459	0.0091	0.6325	0.6565	0.0035	0.01	0.7244	12.9	12.628	11	0.3184	440683	39106	401577	chr9	106873337	9	9	106873337	106873337	1	1	0.3541	312092	0.024	9	106873337	*	rs7033661	R	109635618	rs7033661	A	G	0.6442	0.0064	0.0018	0.00045	690341	109635618	106873337	9	106873337	9	106873337	*	R	0.35	3.55556
chr9:106880415:A:G	A	G	0.6457	0.0098	0.6308	0.6579	0.0034	0.01	0.73	0	10.272	11	0.5061	440683	39106	401577	chr9	106880415	9	9	106880415	106880415	1	1	0.3543	312268	0.0271	9	106880415	*	rs954585	R	109642696	rs954585	A	G	0.6431	0.0063	0.0018	0.00048	688316	109642696	106880415	9	106880415	9	106880415	*	R	0.34	3.5
chr9:106884940:A:G	A	G	0.813	0.0041	0.7979	0.8206	0.0129	0.0122	0.2917	26.4	14.95	11	0.1848	440683	39106	401577	chr9	106884940	9	9	106884940	106884940	1	1	0.187	164815	0.0227	9	106884940	*	rs16925890	R	109647221	rs16925890	A	G	0.814	0.0083	0.0023	0.00031	674077	109647221	106884940	9	106884940	9	106884940	*	R	1.05738	3.6087
chr9:106885638:A:G	A	G	0.8125	0.0039	0.7979	0.8175	0.0123	0.0122	0.313	27	15.075	11	0.1791	440683	39106	401577	chr9	106885638	9	9	106885638	106885638	1	1	0.1875	165256	0.0196	9	106885638	*	rs2136693	R	109647919	rs2136693	A	G	0.8127	0.0082	0.0021	0.0001	781835	109647919	106885638	9	106885638	9	106885638	*	R	1.0082	3.90476
chr9:106887497:A:G	A	G	0.6423	0.0088	0.6272	0.6521	0.0062	0.0099	0.5332	6.7	11.785	11	0.38	440683	39106	401577	chr9	106887497	9	9	106887497	106887497	1	1	0.3577	315265	0.0249	9	106887497	*	rs976575	R	109649778	rs976575	A	G	0.6389	0.0067	0.0018	0.00023	688736	109649778	106887497	9	106887497	9	106887497	*	R	0.626263	3.72222
chr9:106888623:G:T	T	G	0.3568	0.0089	0.3476	0.3722	-0.0059	0.0099	0.5537	7.6	11.904	11	0.3709	440683	39106	401577	chr9	106888623	9	9	106888623	106888623	1	1	0.3568	314471	0.0246	9	106888623	*	rs7045628	K	109650904	rs7045628	T	G	0.3597	-0.0067	0.0018	0.00024	687637	109650904	106888623	9	106888623	9	106888623	*	K	-0.59596	-3.72222
chr9:106888811:G:T	T	G	0.1569	0.0043	0.1482	0.1793	-0.0117	0.0131	0.3702	17.8	13.386	11	0.2689	440683	39106	401577	chr9	106888811	9	9	106888811	106888811	1	1	0.1569	138286	0.0311	9	106888811	*	rs11794083	K	109651092	rs11794083	T	G	0.1559	-0.0119	0.0024	6.4e-07	680003	109651092	106888811	9	106888811	9	106888811	*	K	-0.89313	-4.95833
chr9:106889270:A:G	A	G	0.8126	0.0043	0.7982	0.8203	0.0116	0.0122	0.34	25.3	14.733	11	0.1951	440683	39106	401577	chr9	106889270	9	9	106889270	106889270	1	1	0.1874	165168	0.0221	9	106889270	*	rs6477548	R	109651551	rs6477548	A	G	0.8138	0.0086	0.0022	0.00011	680020	109651551	106889270	9	106889270	9	106889270	*	R	0.95082	3.90909
chr9:106890702:C:G	C	G	0.8422	0.0042	0.8207	0.8514	0.0114	0.0131	0.3844	12	12.503	11	0.3271	440683	39106	401577	chr9	106890702	9	9	106890702	106890702	1	1	0.1578	139080	0.0307	9	106890702	*	rs10978666	V	109652983	rs10978666	C	G	0.8438	0.0117	0.0024	1e-06	678567	109652983	106890702	9	106890702	9	106890702	*	V	0.870229	4.875
chr9:106890940:T:C	T	C	0.8121	0.0042	0.7984	0.8196	0.0123	0.0122	0.3127	21.6	14.027	11	0.2315	440683	39106	401577	chr9	106890940	9	9	106890940	106890940	1	1	0.1879	165609	0.0212	9	106890940	*	rs3814542	Y	109653221	rs3814542	T	C	0.8109	0.0084	0.0022	0.00015	691462	109653221	106890940	9	106890940	9	106890940	*	Y	1.0082	3.81818
chr9:106892243:C:T	T	C	0.3566	0.0089	0.3464	0.372	-0.0055	0.01	0.581	10.3	12.258	11	0.3446	440683	39106	401577	chr9	106892243	9	9	106892243	106892243	1	1	0.3566	314295	0.0256	9	106892243	*	rs6477549	Y	109654524	rs6477549	T	C	0.36	-0.007	0.0018	0.00011	683214	109654524	106892243	9	106892243	9	106892243	*	Y	-0.55	-3.88889
chr9:106896052:T:G	T	G	0.6416	0.0101	0.6231	0.651	0.0063	0.0099	0.5258	12.5	12.568	11	0.3225	440683	39106	401577	chr9	106896052	9	9	106896052	106896052	1	1	0.3584	315882	0.0279	9	106896052	*	rs907064	K	109658333	rs907064	T	G	0.6389	0.0071	0.0018	8.4e-05	681019	109658333	106896052	9	106896052	9	106896052	*	K	0.636364	3.94444
chr9:106896490:A:G	A	G	0.7503	0.008	0.7357	0.7587	0.0145	0.011	0.1892	6.6	11.771	11	0.3811	440683	39106	401577	chr9	106896490	9	9	106896490	106896490	1	1	0.2497	220077	0.023	9	106896490	*	rs10759207	D	109658771	rs10759207	A	G	0.7456	0.0089	0.002	8.4e-06	687188	109658771	106896490	9	106896490	9	106896490	*	D	1.31818	4.45
chr9:106898735:T:G	T	G	0.6415	0.0091	0.6261	0.6511	0.0061	0.0099	0.5401	11.6	12.439	11	0.3316	440683	39106	401577	chr9	106898735	9	9	106898735	106898735	1	1	0.3585	315970	0.025	9	106898735	*	rs7020870	K	109661016	rs7020870	T	G	0.6385	0.007	0.0018	0.00011	678904	109661016	106898735	9	106898735	9	106898735	*	K	0.616162	3.88889
chr9:106907175:G:C	C	G	0.1578	0.0045	0.1482	0.1803	-0.0115	0.0131	0.3811	19.7	13.703	11	0.2499	440683	39106	401577	chr9	106907175	9	9	106907175	106907175	1	1	0.1578	139080	0.0321	9	106907175	*	rs10816452	S	109669456	rs10816452	C	G	0.1561	-0.0113	0.0024	2.4e-06	686803	109669456	106907175	9	106907175	9	106907175	*	S	-0.877863	-4.70833
chr9:106912337:A:C	A	C	0.841	0.0044	0.8179	0.8539	0.0083	0.0131	0.5258	17.6	13.357	11	0.2706	440683	39106	401577	chr9	106912337	9	9	106912337	106912337	1	1	0.159	140137	0.036	9	106912337	*	rs7855909	M	109674618	rs7855909	A	C	0.8428	0.01	0.0023	1.4e-05	771725	109674618	106912337	9	106912337	9	106912337	*	M	0.633588	4.34783
chr9:107047506:G:A	A	G	0.3394	0.0056	0.3206	0.3465	0.0029	0.0101	0.7755	0	10.918	11	0.4502	440683	39106	401577	chr9	107047506	9	9	107047506	107047506	1	1	0.3394	299136	0.0259	9	107047506	*	rs698467	R	109809787	rs698467	A	G	0.3388	-0.0068	0.0018	0.00023	677001	109809787	107047506	9	107047506	9	107047506	*	R	0.287129	-3.77778
chr9:107085048:A:G	A	G	0.8889	0.0075	0.872	0.9037	0.005	0.0151	0.7423	0	3.74	11	0.9769	440683	39106	401577	chr9	107085048	9	9	107085048	107085048	1	1	0.1111	97919.8	0.0317	9	107085048	*	rs7853704	R	109847329	rs7853704	A	G	0.8842	-0.0093	0.0027	0.00049	692259	109847329	107085048	9	107085048	9	107085048	*	R	0.331126	-3.44444
chr9:107101412:G:A	A	G	0.3366	0.0053	0.3191	0.3445	0.002	0.0101	0.8441	0	10.028	11	0.5279	440683	39106	401577	chr9	107101412	9	9	107101412	107101412	1	1	0.3366	296668	0.0254	9	107101412	*	rs784661	R	109863693	rs784661	A	G	0.3386	-0.0071	0.0018	0.00012	686782	109863693	107101412	9	107101412	9	107101412	*	R	0.19802	-3.94444
chr9:107101855:T:A	A	T	0.3365	0.0052	0.3193	0.3444	0.0022	0.0101	0.8277	0	10.024	11	0.5282	440683	39106	401577	chr9	107101855	9	9	107101855	107101855	1	1	0.3365	296580	0.0251	9	107101855	*	rs784663	W	109864136	rs784663	A	T	0.3385	-0.0071	0.0018	0.0001	686732	109864136	107101855	9	107101855	9	107101855	*	W	0.217822	-3.94444
chr9:107119065:C:T	T	C	0.155	0.0075	0.139	0.1757	-0.0121	0.0131	0.3566	0	5.331	11	0.9141	440683	39106	401577	chr9	107119065	9	9	107119065	107119065	1	1	0.155	136612	0.0367	9	107119065	*	rs939094	Y	109881346	rs939094	T	C	0.1588	0.0086	0.0023	0.00024	690369	109881346	107119065	9	107119065	9	107119065	*	Y	-0.923664	3.73913
chr9:107119935:G:A	A	G	0.3366	0.0054	0.3158	0.3445	0.0021	0.0101	0.834	4.6	11.528	11	0.4001	440683	39106	401577	chr9	107119935	9	9	107119935	107119935	1	1	0.3366	296668	0.0287	9	107119935	*	rs796753	R	109882216	rs796753	A	G	0.3407	-0.0072	0.0018	8.9e-05	683687	109882216	107119935	9	107119935	9	107119935	*	R	0.207921	-4
chr9:107124627:G:A	A	G	0.157	0.0071	0.1434	0.1764	-0.0114	0.0131	0.3851	0	4.333	11	0.9591	440683	39106	401577	chr9	107124627	9	9	107124627	107124627	1	1	0.157	138374	0.033	9	107124627	*	rs4978605	R	109886908	rs4978605	A	G	0.1597	0.0085	0.0024	0.00033	687274	109886908	107124627	9	107124627	9	107124627	*	R	-0.870229	3.54167
chr9:107126361:C:T	T	C	0.1553	0.0073	0.1398	0.1757	-0.0128	0.0132	0.3317	0	5.001	11	0.9311	440683	39106	401577	chr9	107126361	9	9	107126361	107126361	1	1	0.1553	136876	0.0359	9	107126361	*	rs10521081	Y	109888642	rs10521081	T	C	0.1548	0.0085	0.0024	0.00032	686756	109888642	107126361	9	107126361	9	107126361	*	Y	-0.969697	3.54167
chr9:107128478:G:A	A	G	0.3086	0.0064	0.2865	0.3213	0.012	0.0103	0.2425	15.5	13.011	11	0.2926	440683	39106	401577	chr9	107128478	9	9	107128478	107128478	1	1	0.3086	271990	0.0348	9	107128478	*	rs10759209	R	109890759	rs10759209	A	G	0.3057	-0.0076	0.0019	6.8e-05	665399	109890759	107128478	9	107128478	9	107128478	*	R	1.16505	-4
chr9:107130489:T:C	T	C	0.6983	0.0069	0.6842	0.7183	-0.0111	0.0104	0.2869	5.6	11.658	11	0.3899	440683	39106	401577	chr9	107130489	9	9	107130489	107130489	1	1	0.3017	265908	0.0341	9	107130489	*	rs1105848	Y	109892770	rs1105848	T	C	0.6978	0.0079	0.0019	3.6e-05	674824	109892770	107130489	9	107130489	9	107130489	*	Y	-1.06731	4.15789
chr9:107138475:C:T	T	C	0.3886	0.0054	0.3659	0.3984	0.0143	0.0098	0.1459	29.4	15.591	11	0.157	440683	39106	401577	chr9	107138475	9	9	107138475	107138475	1	1	0.3886	342499	0.0325	9	107138475	*	rs9696036	Y	109900756	rs9696036	T	C	0.3976	-0.007	0.0018	7.9e-05	684933	109900756	107138475	9	107138475	9	107138475	*	Y	1.45918	-3.88889
chr9:107145228:A:G	A	G	0.6533	0.0051	0.6457	0.677	-0.0106	0.01	0.2913	0	10.635	11	0.4744	440683	39106	401577	chr9	107145228	9	9	107145228	107145228	1	1	0.3467	305570	0.0313	9	107145228	*	rs1714474	R	109907509	rs1714474	A	G	0.6495	0.0078	0.0018	1.5e-05	691218	109907509	107145228	9	107145228	9	107145228	*	R	-1.06	4.33333
chr9:107148440:G:A	A	G	0.3232	0.0053	0.3044	0.3324	0.0073	0.0102	0.4754	6.5	11.763	11	0.3817	440683	39106	401577	chr9	107148440	9	9	107148440	107148440	1	1	0.3232	284857	0.028	9	107148440	*	rs1714473	R	109910721	rs1714473	A	G	0.3276	-0.0079	0.0018	1.9e-05	687449	109910721	107148440	9	107148440	9	107148440	*	R	0.715686	-4.38889
chr9:107150170:C:T	T	C	0.4046	0.0047	0.3767	0.4102	0.0024	0.0097	0.8016	12.7	12.6	11	0.3203	440683	39106	401577	chr9	107150170	9	9	107150170	107150170	1	1	0.4046	356601	0.0335	9	107150170	*	rs784677	Y	109912451	rs784677	T	C	0.4051	-0.0072	0.0018	4.5e-05	687770	109912451	107150170	9	107150170	9	107150170	*	Y	0.247423	-4
chr9:107151026:T:A	A	T	0.4046	0.0048	0.3766	0.4103	0.0023	0.0097	0.8145	11.6	12.438	11	0.3316	440683	39106	401577	chr9	107151026	9	9	107151026	107151026	1	1	0.4046	356601	0.0337	9	107151026	*	rs698473	W	109913307	rs698473	A	T	0.4048	-0.0074	0.0018	2.3e-05	689101	109913307	107151026	9	107151026	9	107151026	*	W	0.237113	-4.11111
chr9:107152411:T:C	T	C	0.6578	0.0064	0.6474	0.6814	-0.0084	0.0101	0.4042	10.7	12.316	11	0.3403	440683	39106	401577	chr9	107152411	9	9	107152411	107152411	1	1	0.3422	301603	0.034	9	107152411	*	rs784672	Y	109914692	rs784672	T	C	0.6553	0.0086	0.0018	2.1e-06	692527	109914692	107152411	9	107152411	9	107152411	*	Y	-0.831683	4.77778
chr9:107153435:C:T	T	C	0.3409	0.005	0.3185	0.3484	0.0087	0.0101	0.3883	9.7	12.184	11	0.35	440683	39106	401577	chr9	107153435	9	9	107153435	107153435	1	1	0.3409	300458	0.0299	9	107153435	*	rs784670	Y	109915716	rs784670	T	C	0.3448	-0.0084	0.0018	3.4e-06	692114	109915716	107153435	9	107153435	9	107153435	*	Y	0.861386	-4.66667
chr9:107161210:A:G	A	G	0.6611	0.0052	0.6525	0.6822	-0.01	0.0101	0.3212	9	12.083	11	0.3574	440683	39106	401577	chr9	107161210	9	9	107161210	107161210	1	1	0.3389	298695	0.0297	9	107161210	*	rs784665	R	109923491	rs784665	A	G	0.6586	0.0089	0.0018	1.4e-06	677354	109923491	107161210	9	107161210	9	107161210	*	R	-0.990099	4.94444
chr9:108400703:C:T	T	C	0.0606	0.0072	0.048	0.0739	-0.0078	0.0202	0.6985	0	9.865	11	0.5425	440683	39106	401577	chr9	108400703	9	9	108400703	108400703	1	1	0.0606	53410.8	0.0259	9	108400703	*	rs1886103	Y	111162983	rs1886103	T	C	0.05665	0.0149	0.0038	9.9e-05	676338	111162983	108400703	9	108400703	9	108400703	*	Y	-0.386139	3.92105
chr9:108402144:A:C	A	C	0.9393	0.0073	0.926	0.952	0.0092	0.0202	0.6476	0	9.82	11	0.5467	440683	39106	401577	chr9	108402144	9	9	108402144	108402144	1	1	0.0607	53498.9	0.026	9	108402144	*	rs11787699	M	111164424	rs11787699	A	C	0.94329	-0.0154	0.0038	5.6e-05	676448	111164424	108402144	9	108402144	9	108402144	*	M	0.455446	-4.05263
chr9:108402258:A:G	A	G	0.9394	0.0072	0.9261	0.9521	0.0079	0.0202	0.6956	0	9.665	11	0.5607	440683	39106	401577	chr9	108402258	9	9	108402258	108402258	1	1	0.0606	53410.8	0.026	9	108402258	*	rs17553797	R	111164538	rs17553797	A	G	0.94329	-0.0153	0.0038	6.3e-05	676404	111164538	108402258	9	108402258	9	108402258	*	R	0.391089	-4.02632
chr9:108408623:A:G	A	G	0.941	0.0044	0.9336	0.951	0.0046	0.0204	0.8211	0	9.17	11	0.6062	440683	39106	401577	chr9	108408623	9	9	108408623	108408623	1	1	0.059	52000.6	0.0174	9	108408623	*	rs17624754	R	111170903	rs17624754	A	G	0.94329	-0.0144	0.0038	0.00014	676641	111170903	108408623	9	108408623	9	108408623	*	R	0.22549	-3.78947
chr9:108415858:C:A	A	C	0.0581	0.0047	0.0486	0.0662	-0.0022	0.0205	0.9155	0	7.143	11	0.7874	440683	39106	401577	chr9	108415858	9	9	108415858	108415858	1	1	0.0581	51207.4	0.0176	9	108415858	*	rs11788531	M	111178138	rs11788531	A	C	0.05484	0.0147	0.004	0.00022	676061	111178138	108415858	9	108415858	9	108415858	*	M	-0.107317	3.675
chr9:108416681:G:A	A	G	0.0582	0.0048	0.0486	0.0666	-0.0018	0.0205	0.9317	0	7.052	11	0.7949	440683	39106	401577	chr9	108416681	9	9	108416681	108416681	1	1	0.0582	51295.5	0.018	9	108416681	*	rs17554819	R	111178961	rs17554819	A	G	0.05367	0.0139	0.0038	0.00027	689324	111178961	108416681	9	108416681	9	108416681	*	R	-0.0878049	3.65789
chr9:108417938:T:C	T	C	0.9418	0.0048	0.9334	0.9515	0.001	0.0205	0.9623	0	6.777	11	0.8168	440683	39106	401577	chr9	108417938	9	9	108417938	108417938	1	1	0.0582	51295.5	0.0181	9	108417938	*	rs17625264	Y	111180218	rs17625264	T	C	0.94691	-0.0143	0.0039	0.00021	689335	111180218	108417938	9	108417938	9	108417938	*	Y	0.0487805	-3.66667
chr9:108427405:C:G	C	G	0.945	0.0046	0.9368	0.9542	0.0023	0.0209	0.9123	0	5.409	11	0.9098	440683	39106	401577	chr9	108427405	9	9	108427405	108427405	1	1	0.055	48475.1	0.0174	9	108427405	*	rs11789283	S	111189685	rs11789283	C	G	0.94949	-0.0146	0.0039	0.00019	679707	111189685	108427405	9	108427405	9	108427405	*	S	0.110048	-3.74359
chr9:108436924:C:T	T	C	0.054	0.0051	0.0441	0.0631	-0.0049	0.0211	0.8153	0	5.651	11	0.8956	440683	39106	401577	chr9	108436924	9	9	108436924	108436924	1	1	0.054	47593.8	0.019	9	108436924	*	rs11791386	Y	111199204	rs11791386	T	C	0.05075	0.0144	0.0039	0.00025	679864	111199204	108436924	9	108436924	9	108436924	*	Y	-0.232227	3.69231
chr9:108449510:A:G	A	G	0.9459	0.0052	0.9366	0.956	0.0044	0.0211	0.8352	0	5.625	11	0.8972	440683	39106	401577	chr9	108449510	9	9	108449510	108449510	1	1	0.0541	47681.9	0.0194	9	108449510	*	rs11791681	R	111211790	rs11791681	A	G	0.94925	-0.0144	0.0039	0.00024	679836	111211790	108449510	9	108449510	9	108449510	*	R	0.208531	-3.69231
chr9:108456535:T:C	T	C	0.9459	0.0052	0.9365	0.956	0.0047	0.0211	0.8221	0	5.766	11	0.8885	440683	39106	401577	chr9	108456535	9	9	108456535	108456535	1	1	0.0541	47681.9	0.0195	9	108456535	*	rs11790776	Y	111218815	rs11790776	T	C	0.94925	-0.0143	0.0039	0.00028	691783	111218815	108456535	9	108456535	9	108456535	*	Y	0.222749	-3.66667
chr9:108469397:T:C	T	C	0.946	0.0052	0.9366	0.9561	0.0059	0.0211	0.78	0	5.526	11	0.9031	440683	39106	401577	chr9	108469397	9	9	108469397	108469397	1	1	0.054	47593.8	0.0195	9	108469397	*	rs11795100	Y	111231677	rs11795100	T	C	0.94949	-0.0164	0.0044	0.0002	512318	111231677	108469397	9	108469397	9	108469397	*	Y	0.279621	-3.72727
chr9:108470506:G:A	A	G	0.054	0.0052	0.0439	0.0634	-0.006	0.0211	0.7779	0	5.507	11	0.9041	440683	39106	401577	chr9	108470506	9	9	108470506	108470506	1	1	0.054	47593.8	0.0195	9	108470506	*	rs11793635	R	111232786	rs11793635	A	G	0.05075	0.014	0.0039	0.00037	691254	111232786	108470506	9	108470506	9	108470506	*	R	-0.28436	3.58974
chr9:108470605:G:T	T	G	0.054	0.0052	0.0439	0.0634	-0.0059	0.0211	0.7783	0	5.502	11	0.9044	440683	39106	401577	chr9	108470605	9	9	108470605	108470605	1	1	0.054	47593.8	0.0195	9	108470605	*	rs11793660	K	111232885	rs11793660	T	G	0.05051	0.0141	0.0039	0.00037	679582	111232885	108470605	9	108470605	9	108470605	*	K	-0.279621	3.61538
chr9:108470842:C:T	T	C	0.0544	0.0051	0.0443	0.0638	-0.0051	0.0211	0.8097	0	5.796	11	0.8866	440683	39106	401577	chr9	108470842	9	9	108470842	108470842	1	1	0.0544	47946.3	0.0195	9	108470842	*	rs11793670	H	111233122	rs11793670	T	C	0.05057	0.014	0.0039	0.0004	677809	111233122	108470842	9	108470842	9	108470842	*	H	-0.241706	3.58974
chr9:108707769:C:A	A	C	0.157	0.0085	0.1427	0.1721	0.0169	0.0131	0.1967	17.5	13.33	11	0.2723	440683	39106	401577	chr9	108707769	9	9	108707769	108707769	1	1	0.157	138374	0.0294	9	108707769	*	rs6477670	M	111470049	rs6477670	A	C	0.1494	0.0087	0.0025	0.00042	690547	111470049	108707769	9	108707769	9	108707769	*	M	1.29008	3.48
chr9:108817097:A:T	A	T	0.5415	0.0082	0.524	0.5555	0.0023	0.0095	0.8117	0	7.67	11	0.7425	440683	39106	401577	chr9	108817097	9	9	108817097	108817097	1	1	0.4585	404106	0.0315	9	108817097	*	rs12348570	W	111579377	rs12348570	A	T	0.5426	0.0071	0.0017	4.2e-05	681387	111579377	108817097	9	108817097	9	108817097	*	W	0.242105	4.17647
chr9:108821843:C:T	T	C	0.2477	0.0082	0.2291	0.2695	0.0026	0.011	0.8105	0	6.104	11	0.8663	440683	39106	401577	chr9	108821843	9	9	108821843	108821843	1	1	0.2477	218314	0.0404	9	108821843	*	rs10816732	Y	111584123	rs10816732	T	C	0.2549	0.0076	0.002	0.00013	688957	111584123	108821843	9	108821843	9	108821843	*	Y	0.236364	3.8
chr9:108823894:C:G	C	G	0.7507	0.0081	0.7307	0.7647	-0.0013	0.0109	0.9033	0	6.167	11	0.862	440683	39106	401577	chr9	108823894	9	9	108823894	108823894	1	1	0.2493	219725	0.034	9	108823894	*	rs7853125	S	111586174	rs7853125	C	G	0.7444	-0.0074	0.002	0.00018	688986	111586174	108823894	9	108823894	9	108823894	*	S	-0.119266	-3.7
chr9:108825556:G:C	C	G	0.2497	0.008	0.2353	0.2697	0.0024	0.0109	0.8255	0	6.267	11	0.855	440683	39106	401577	chr9	108825556	9	9	108825556	108825556	1	1	0.2497	220077	0.0344	9	108825556	*	rs946707	V	111587836	rs946707	C	G	0.2559	0.0071	0.002	0.00035	689052	111587836	108825556	9	108825556	9	108825556	*	V	0.220183	3.55
chr9:108825871:C:T	T	C	0.2496	0.008	0.235	0.2697	0.0023	0.0109	0.8339	0	6.299	11	0.8527	440683	39106	401577	chr9	108825871	9	9	108825871	108825871	1	1	0.2496	219989	0.0347	9	108825871	*	rs4339712	Y	111588151	rs4339712	T	C	0.2559	0.0072	0.002	0.00028	689101	111588151	108825871	9	108825871	9	108825871	*	Y	0.211009	3.6
chr9:108827522:T:C	T	C	0.7524	0.0081	0.7308	0.7709	-0.0014	0.011	0.896	0	6.286	11	0.8536	440683	39106	401577	chr9	108827522	9	9	108827522	108827522	1	1	0.2476	218226	0.0401	9	108827522	*	rs12351473	Y	111589802	rs12351473	T	C	0.7447	-0.0074	0.002	0.0002	689141	111589802	108827522	9	108827522	9	108827522	*	Y	-0.127273	-3.7
chr9:108865909:T:G	T	G	0.9508	0.0034	0.9462	0.9631	0.0121	0.0225	0.5921	0	4.338	11	0.959	440683	39106	401577	chr9	108865909	9	9	108865909	108865909	1	1	0.0492	43363.2	0.0169	9	108865909	*	rs10979572	K	111628189	rs10979572	T	G	0.94943	-0.0176	0.0041	1.6e-05	677140	111628189	108865909	9	108865909	9	108865909	*	K	0.537778	-4.29268
chr9:108867764:G:T	T	G	0.2844	0.0152	0.2629	0.3174	0.0146	0.0108	0.1755	20.7	13.873	11	0.2401	440683	39106	401577	chr9	108867764	9	9	108867764	108867764	1	1	0.2844	250660	0.0545	9	108867764	*	rs4978371	K	111630044	rs4978371	T	G	0.2753	0.0074	0.002	0.00022	637180	111630044	108867764	9	108867764	9	108867764	*	K	1.35185	3.7
chr9:108875024:G:T	T	G	0.2848	0.0139	0.265	0.3144	0.0146	0.0107	0.1724	26.6	14.994	11	0.1828	440683	39106	401577	chr9	108875024	9	9	108875024	108875024	1	1	0.2848	251013	0.0494	9	108875024	*	rs2027433	K	111637304	rs2027433	T	G	0.2752	0.0074	0.0019	0.00012	691714	111637304	108875024	9	108875024	9	108875024	*	K	1.36449	3.89474
chr9:108876404:G:A	A	G	0.2852	0.0148	0.2645	0.3168	0.0141	0.0107	0.1869	27.4	15.156	11	0.1755	440683	39106	401577	chr9	108876404	9	9	108876404	108876404	1	1	0.2852	251366	0.0523	9	108876404	*	rs7874795	R	111638684	rs7874795	A	G	0.2753	0.0075	0.0019	0.00011	691928	111638684	108876404	9	108876404	9	108876404	*	R	1.31776	3.94737
chr9:108876950:C:T	T	C	0.2857	0.0145	0.2646	0.3167	0.0148	0.0106	0.1627	26.3	14.931	11	0.1857	440683	39106	401577	chr9	108876950	9	9	108876950	108876950	1	1	0.2857	251806	0.0521	9	108876950	*	rs7048388	Y	111639230	rs7048388	T	C	0.275	0.0075	0.0019	9.6e-05	691937	111639230	108876950	9	108876950	9	108876950	*	Y	1.39623	3.94737
chr9:108877209:T:C	T	C	0.7143	0.0145	0.6832	0.7355	-0.0146	0.0106	0.1695	27.1	15.089	11	0.1785	440683	39106	401577	chr9	108877209	9	9	108877209	108877209	1	1	0.2857	251806	0.0523	9	108877209	*	rs7034421	Y	111639489	rs7034421	T	C	0.725	-0.0075	0.0019	0.00011	691982	111639489	108877209	9	108877209	9	108877209	*	Y	-1.37736	-3.94737
chr9:108879347:C:T	T	C	0.4416	0.0076	0.4156	0.4533	-0.0007	0.0097	0.9428	0	8.253	11	0.6905	440683	39106	401577	chr9	108879347	9	9	108879347	108879347	1	1	0.4416	389211	0.0377	9	108879347	*	rs2275496	Y	111641627	rs2275496	T	C	0.4529	-0.0067	0.0016	3.4e-05	795553	111641627	108879347	9	108879347	9	108879347	*	Y	-0.0721649	-4.1875
chr9:108882918:C:T	T	C	0.2151	0.0102	0.1908	0.2351	0.0133	0.0117	0.2541	0	8.861	11	0.6347	440683	39106	401577	chr9	108882918	9	9	108882918	108882918	1	1	0.2151	189582	0.0443	9	108882918	*	rs10117384	Y	111645198	rs10117384	T	C	0.2178	0.0084	0.0021	6.4e-05	692312	111645198	108882918	9	108882918	9	108882918	*	Y	1.13675	4
chr9:108886452:A:G	A	G	0.7142	0.0146	0.6831	0.7353	-0.0144	0.0106	0.1755	28.1	15.289	11	0.1696	440683	39106	401577	chr9	108886452	9	9	108886452	108886452	1	1	0.2858	251894	0.0522	9	108886452	*	rs10816758	R	111648732	rs10816758	A	G	0.7245	-0.0076	0.0019	7.5e-05	692152	111648732	108886452	9	108886452	9	108886452	*	R	-1.35849	-4
chr9:108886842:A:G	A	G	0.7143	0.0146	0.6831	0.7353	-0.0142	0.0106	0.1801	28.8	15.459	11	0.1624	440683	39106	401577	chr9	108886842	9	9	108886842	108886842	1	1	0.2857	251806	0.0522	9	108886842	*	rs4978756	R	111649122	rs4978756	A	G	0.7248	-0.0077	0.0019	6.7e-05	692164	111649122	108886842	9	108886842	9	108886842	*	R	-1.33962	-4.05263
chr9:108889127:A:C	A	C	0.7147	0.0147	0.6836	0.7357	-0.0147	0.0106	0.1663	26.8	15.02	11	0.1816	440683	39106	401577	chr9	108889127	9	9	108889127	108889127	1	1	0.2853	251454	0.0521	9	108889127	*	rs3780507	M	111651407	rs3780507	A	C	0.725	-0.0075	0.0019	9.7e-05	691750	111651407	108889127	9	108889127	9	108889127	*	M	-1.38679	-3.94737
chr9:108890723:A:C	A	C	0.715	0.0151	0.6836	0.7488	-0.0149	0.0106	0.1614	27.1	15.09	11	0.1784	440683	39106	401577	chr9	108890723	9	9	108890723	108890723	1	1	0.285	251189	0.0652	9	108890723	*	rs10739271	M	111653003	rs10739271	A	C	0.7251	-0.0076	0.0019	8.4e-05	692249	111653003	108890723	9	108890723	9	108890723	*	M	-1.40566	-4
chr9:108891294:C:G	C	G	0.5583	0.0091	0.5169	0.5854	0.0014	0.0097	0.8843	0	9.209	11	0.6026	440683	39106	401577	chr9	108891294	9	9	108891294	108891294	1	1	0.4417	389299	0.0685	9	108891294	*	rs1063110	B	111653574	rs1063110	C	G	0.5466	0.0062	0.0017	0.00032	690462	111653574	108891294	9	108891294	9	108891294	*	B	0.14433	3.64706
chr9:108892369:T:C	T	C	0.953	0.0034	0.9483	0.9644	0.0269	0.0224	0.229	0	3.768	11	0.9762	440683	39106	401577	chr9	108892369	9	9	108892369	108892369	1	1	0.047	41424.2	0.0161	9	108892369	*	rs10979593	Y	111654649	rs10979593	T	C	0.95276	-0.0154	0.0039	8.5e-05	781258	111654649	108892369	9	108892369	9	108892369	*	Y	1.20089	-3.94872
chr9:108892784:A:G	A	G	0.7144	0.0152	0.6827	0.7489	-0.0145	0.0106	0.1725	26.7	15.003	11	0.1824	440683	39106	401577	chr9	108892784	9	9	108892784	108892784	1	1	0.2856	251718	0.0662	9	108892784	*	rs10816762	R	111655064	rs10816762	A	G	0.7248	-0.0075	0.0019	9.4e-05	692000	111655064	108892784	9	108892784	9	108892784	*	R	-1.36792	-3.94737
chr9:108895139:A:G	A	G	0.8063	0.0114	0.7826	0.834	-0.0085	0.012	0.4813	10.8	12.33	11	0.3394	440683	39106	401577	chr9	108895139	9	9	108895139	108895139	1	1	0.1937	170721	0.0514	9	108895139	*	rs1013353	R	111657419	rs1013353	A	G	0.8146	-0.0086	0.0023	0.00018	686474	111657419	108895139	9	108895139	9	108895139	*	R	-0.708333	-3.73913
chr9:108896741:T:C	T	C	0.8058	0.0113	0.7822	0.8337	-0.0094	0.012	0.4326	10.3	12.257	11	0.3447	440683	39106	401577	chr9	108896741	9	9	108896741	108896741	1	1	0.1942	171161	0.0515	9	108896741	*	rs2275626	H	111659021	rs2275626	T	C	0.8146	-0.0089	0.0022	6.2e-05	691049	111659021	108896741	9	108896741	9	108896741	*	H	-0.783333	-4.04545
chr9:108897159:T:C	T	C	0.9529	0.0032	0.9482	0.9643	0.0278	0.0224	0.2138	0	3.89	11	0.973	440683	39106	401577	chr9	108897159	9	9	108897159	108897159	1	1	0.0471	41512.3	0.0161	9	108897159	*	rs2230794	Y	111659439	rs2230794	T	C	0.95153	-0.0158	0.004	6.6e-05	691966	111659439	108897159	9	108897159	9	108897159	*	Y	1.24107	-3.95
chr9:108897203:T:G	T	G	0.806	0.0114	0.7823	0.834	-0.0092	0.012	0.4447	9.5	12.156	11	0.352	440683	39106	401577	chr9	108897203	9	9	108897203	108897203	1	1	0.194	170985	0.0517	9	108897203	*	rs2230793	K	111659483	rs2230793	T	G	0.8145	-0.0084	0.0023	0.00035	563610	111659483	108897203	9	108897203	9	108897203	*	K	-0.766667	-3.65217
chr9:108897722:A:G	A	G	0.8061	0.0113	0.7827	0.835	-0.0091	0.012	0.4475	10.9	12.341	11	0.3386	440683	39106	401577	chr9	108897722	9	9	108897722	108897722	1	1	0.1939	170897	0.0523	9	108897722	*	rs10816765	R	111660002	rs10816765	A	G	0.8146	-0.0084	0.0022	0.00012	692524	111660002	108897722	9	108897722	9	108897722	*	R	-0.758333	-3.81818
chr9:108898571:C:T	T	C	0.193	0.011	0.165	0.2157	0.0097	0.0121	0.4198	8	11.953	11	0.3672	440683	39106	401577	chr9	108898571	9	9	108898571	108898571	1	1	0.193	170104	0.0507	9	108898571	*	rs2230792	B	111660851	rs2230792	T	C	0.1854	0.0084	0.0022	0.00012	690982	111660851	108898571	9	108898571	9	108898571	*	B	0.801653	3.81818
chr9:108898870:G:A	A	G	0.5442	0.0078	0.5359	0.5752	0.0041	0.0096	0.671	0	9.347	11	0.5899	440683	39106	401577	chr9	108898870	9	9	108898870	108898870	1	1	0.4558	401727	0.0393	9	108898870	*	rs4978760	R	111661150	rs4978760	A	G	0.5361	0.0069	0.0016	2e-05	792874	111661150	108898870	9	108898870	9	108898870	*	R	0.427083	4.3125
chr9:108900447:G:A	A	G	0.1933	0.0113	0.1641	0.2167	0.0086	0.0121	0.4742	10.3	12.267	11	0.3439	440683	39106	401577	chr9	108900447	9	9	108900447	108900447	1	1	0.1933	170368	0.0526	9	108900447	*	rs1341217	D	111662727	rs1341217	A	G	0.1825	0.0087	0.0022	7.1e-05	691191	111662727	108900447	9	108900447	9	108900447	*	D	0.710744	3.95455
chr9:108901820:C:T	T	C	0.0475	0.0037	0.0358	0.0522	-0.0298	0.0223	0.1816	0	4.799	11	0.9405	440683	39106	401577	chr9	108901820	9	9	108901820	108901820	1	1	0.0475	41864.9	0.0164	9	108901820	*	rs2275632	Y	111664100	rs2275632	T	C	0.04736	0.0158	0.004	7e-05	691736	111664100	108901820	9	108901820	9	108901820	*	Y	-1.33632	3.95
chr9:108902394:T:C	T	C	0.9524	0.0038	0.9477	0.9642	0.0306	0.0223	0.1694	0	5.035	11	0.9295	440683	39106	401577	chr9	108902394	9	9	108902394	108902394	1	1	0.0476	41953	0.0165	9	108902394	*	rs12339242	Y	111664674	rs12339242	T	C	0.95241	-0.0157	0.004	7e-05	691485	111664674	108902394	9	108902394	9	108902394	*	Y	1.3722	-3.925
chr9:108904093:G:A	A	G	0.0475	0.0037	0.0359	0.0522	-0.0308	0.0223	0.166	0	5.258	11	0.918	440683	39106	401577	chr9	108904093	9	9	108904093	108904093	1	1	0.0475	41864.9	0.0163	9	108904093	*	rs10512389	V	111666373	rs10512389	A	G	0.04718	0.0155	0.004	9.3e-05	691621	111666373	108904093	9	108904093	9	108904093	*	V	-1.38117	3.875
chr9:108906158:C:T	T	C	0.125	0.0063	0.1111	0.1368	0.0056	0.0144	0.6976	0	4.916	11	0.9352	440683	39106	401577	chr9	108906158	9	9	108906158	108906158	1	1	0.125	110171	0.0257	9	108906158	*	rs4369056	Y	111668438	rs4369056	T	C	0.1303	0.0103	0.0026	7.6e-05	691620	111668438	108906158	9	108906158	9	108906158	*	Y	0.388889	3.96154
chr9:108906606:A:G	A	G	0.9525	0.0038	0.9478	0.9641	0.0315	0.0223	0.1568	0	5.216	11	0.9203	440683	39106	401577	chr9	108906606	9	9	108906606	108906606	1	1	0.0475	41864.9	0.0163	9	108906606	*	rs3750461	R	111668886	rs3750461	A	G	0.95288	-0.0155	0.004	9.5e-05	691623	111668886	108906606	9	108906606	9	108906606	*	R	1.41256	-3.875
chr9:108911429:G:A	A	G	0.0475	0.0037	0.0361	0.0523	-0.0298	0.0223	0.1803	0	5.365	11	0.9122	440683	39106	401577	chr9	108911429	9	9	108911429	108911429	1	1	0.0475	41864.9	0.0162	9	108911429	*	rs2297580	R	111673709	rs2297580	A	G	0.04701	0.0154	0.004	0.0001	691551	111673709	108911429	9	108911429	9	108911429	*	R	-1.33632	3.85
chr9:108911564:G:A	A	G	0.0731	0.0069	0.0556	0.0943	-0.0081	0.0182	0.6563	0	8.115	11	0.703	440683	39106	401577	chr9	108911564	9	9	108911564	108911564	1	1	0.0731	64427.9	0.0387	9	108911564	*	rs2297579	R	111673844	rs2297579	A	G	0.07332	0.0143	0.0033	1.1e-05	691845	111673844	108911564	9	108911564	9	108911564	*	R	-0.445055	4.33333
chr9:108912612:G:A	A	G	0.0464	0.0034	0.0357	0.0508	-0.039	0.0225	0.08392	0	4.338	11	0.959	440683	39106	401577	chr9	108912612	9	9	108912612	108912612	1	1	0.0464	40895.4	0.0151	9	108912612	*	rs10979608	R	111674892	rs10979608	A	G	0.04701	0.0147	0.004	0.00025	691318	111674892	108912612	9	108912612	9	108912612	*	R	-1.73333	3.675
chr9:108915492:C:G	C	G	0.9534	0.0032	0.9489	0.964	0.0302	0.0225	0.179	0	4.683	11	0.9455	440683	39106	401577	chr9	108915492	9	9	108915492	108915492	1	1	0.0466	41071.7	0.0151	9	108915492	*	rs12344446	S	111677772	rs12344446	C	G	0.95253	-0.0155	0.004	0.0001	691299	111677772	108915492	9	108915492	9	108915492	*	S	1.34222	-3.875
chr9:108922546:G:C	C	G	0.0469	0.0034	0.0357	0.0517	-0.0293	0.0224	0.1916	0	4.309	11	0.96	440683	39106	401577	chr9	108922546	9	9	108922546	108922546	1	1	0.0469	41336.1	0.016	9	108922546	*	rs10979611	S	111684826	rs10979611	C	G	0.04625	0.0157	0.004	8.2e-05	691587	111684826	108922546	9	108922546	9	108922546	*	S	-1.30804	3.925
chr9:108922709:T:C	T	C	0.9268	0.0068	0.906	0.9444	0.0089	0.0182	0.6234	0	8.094	11	0.7048	440683	39106	401577	chr9	108922709	9	9	108922709	108922709	1	1	0.0732	64516	0.0384	9	108922709	*	rs3750457	Y	111684989	rs3750457	T	C	0.92715	-0.0146	0.0033	8.2e-06	691673	111684989	108922709	9	108922709	9	108922709	*	Y	0.489011	-4.42424
chr9:108925099:T:C	T	C	0.9268	0.0068	0.9059	0.9446	0.0089	0.0182	0.6263	0	8.31	11	0.6853	440683	39106	401577	chr9	108925099	9	9	108925099	108925099	1	1	0.0732	64516	0.0387	9	108925099	*	rs10979612	Y	111687379	rs10979612	T	C	0.92715	-0.0146	0.0033	7.7e-06	691978	111687379	108925099	9	108925099	9	108925099	*	Y	0.489011	-4.42424
chr9:108930392:T:C	T	C	0.9536	0.0032	0.9488	0.9648	0.0247	0.0225	0.2719	0	4.477	11	0.9538	440683	39106	401577	chr9	108930392	9	9	108930392	108930392	1	1	0.0464	40895.4	0.016	9	108930392	*	rs17792627	Y	111692672	rs17792627	T	C	0.95504	-0.0155	0.004	0.0001	691723	111692672	108930392	9	108930392	9	108930392	*	Y	1.09778	-3.875
chr9:108933879:C:G	C	G	0.9535	0.0032	0.9488	0.9648	0.0251	0.0225	0.2643	0	4.369	11	0.9578	440683	39106	401577	chr9	108933879	9	9	108933879	108933879	1	1	0.0465	40983.5	0.016	9	108933879	*	rs2275639	S	111696159	rs2275639	C	G	0.9537	-0.0156	0.004	9.5e-05	691762	111696159	108933879	9	108933879	9	108933879	*	S	1.11556	-3.9
chr9:108934668:G:C	C	G	0.0722	0.0069	0.0554	0.0938	-0.0049	0.0183	0.7901	0	7.341	11	0.7708	440683	39106	401577	chr9	108934668	9	9	108934668	108934668	1	1	0.0722	63634.6	0.0384	9	108934668	*	rs2304781	S	111696948	rs2304781	C	G	0.07256	0.0143	0.0033	1.4e-05	691958	111696948	108934668	9	108934668	9	108934668	*	S	-0.26776	4.33333
chr9:108936011:T:C	T	C	0.9279	0.0069	0.9062	0.9446	0.0049	0.0183	0.7884	0	7.593	11	0.7492	440683	39106	401577	chr9	108936011	9	9	108936011	108936011	1	1	0.0721	63546.5	0.0384	9	108936011	*	rs2304782	Y	111698291	rs2304782	T	C	0.92668	-0.0142	0.0033	1.6e-05	692055	111698291	108936011	9	108936011	9	108936011	*	Y	0.26776	-4.30303
chr9:108936509:C:T	T	C	0.0721	0.0069	0.0556	0.0938	-0.0049	0.0183	0.7891	0	7.605	11	0.7482	440683	39106	401577	chr9	108936509	9	9	108936509	108936509	1	1	0.0721	63546.5	0.0382	9	108936509	*	rs10979615	Y	111698789	rs10979615	T	C	0.07256	0.0142	0.0033	1.5e-05	692043	111698789	108936509	9	108936509	9	108936509	*	Y	-0.26776	4.30303
chr9:108938809:A:T	A	T	0.928	0.007	0.9062	0.9446	0.004	0.0184	0.8279	0	7.891	11	0.723	440683	39106	401577	chr9	108938809	9	9	108938809	108938809	1	1	0.072	63458.4	0.0384	9	108938809	*	rs12344593	W	111701089	rs12344593	A	T	0.92744	-0.0142	0.0033	1.6e-05	692056	111701089	108938809	9	108938809	9	108938809	*	W	0.217391	-4.30303
chr9:108938831:G:C	C	G	0.0464	0.0032	0.0352	0.0507	-0.0252	0.0225	0.2626	0	4.292	11	0.9606	440683	39106	401577	chr9	108938831	9	9	108938831	108938831	1	1	0.0464	40895.4	0.0155	9	108938831	*	rs12335497	S	111701111	rs12335497	C	G	0.0463	0.0155	0.004	0.0001	691729	111701111	108938831	9	108938831	9	108938831	*	S	-1.12	3.875
chr9:108941411:G:A	A	G	0.0721	0.007	0.0554	0.0938	-0.0037	0.0184	0.8392	0	7.521	11	0.7555	440683	39106	401577	chr9	108941411	9	9	108941411	108941411	1	1	0.0721	63546.5	0.0384	9	108941411	*	rs12339218	R	111703691	rs12339218	A	G	0.0725	0.0142	0.0033	1.5e-05	692071	111703691	108941411	9	108941411	9	108941411	*	R	-0.201087	4.30303
chr9:108946542:T:C	T	C	0.9536	0.0032	0.9494	0.9648	0.0241	0.0225	0.2843	0	4.154	11	0.9652	440683	39106	401577	chr9	108946542	9	9	108946542	108946542	1	1	0.0464	40895.4	0.0154	9	108946542	*	rs10979620	Y	111708822	rs10979620	T	C	0.95375	-0.0154	0.004	0.00011	691746	111708822	108946542	9	108946542	9	108946542	*	Y	1.07111	-3.85
chr9:108949235:A:G	A	G	0.9279	0.0069	0.9062	0.9449	0.0047	0.0184	0.7997	0	7.484	11	0.7587	440683	39106	401577	chr9	108949235	9	9	108949235	108949235	1	1	0.0721	63546.5	0.0387	9	108949235	*	rs12351693	R	111711515	rs12351693	A	G	0.9275	-0.0144	0.0033	1.2e-05	692032	111711515	108949235	9	108949235	9	108949235	*	R	0.255435	-4.36364
chr9:108951758:T:C	T	C	0.9546	0.003	0.9506	0.9652	0.0321	0.0228	0.1581	0	4.547	11	0.9511	440683	39106	401577	chr9	108951758	9	9	108951758	108951758	1	1	0.0454	40014	0.0146	9	108951758	*	rs2417959	Y	111714038	rs2417959	T	C	0.95533	-0.0167	0.004	3.4e-05	691252	111714038	108951758	9	108951758	9	108951758	*	Y	1.40789	-4.175
chr9:108953440:A:G	A	G	0.9279	0.007	0.9062	0.9451	0.0046	0.0184	0.8015	0	7.431	11	0.7632	440683	39106	401577	chr9	108953440	9	9	108953440	108953440	1	1	0.0721	63546.5	0.0389	9	108953440	*	rs12338621	R	111715720	rs12338621	A	G	0.9275	-0.0152	0.0036	2.8e-05	510249	111715720	108953440	9	108953440	9	108953440	*	R	0.25	-4.22222
chr9:108953470:C:T	T	C	0.0454	0.003	0.0347	0.0495	-0.0325	0.0228	0.1532	0	4.395	11	0.9569	440683	39106	401577	chr9	108953470	9	9	108953470	108953470	1	1	0.0454	40014	0.0148	9	108953470	*	rs12347777	Y	111715750	rs12347777	T	C	0.04467	0.0168	0.004	2.9e-05	691249	111715750	108953470	9	108953470	9	108953470	*	Y	-1.42544	4.2
chr9:108954236:G:A	A	G	0.0721	0.007	0.0549	0.0938	-0.0047	0.0184	0.8	0	7.432	11	0.7631	440683	39106	401577	chr9	108954236	9	9	108954236	108954236	1	1	0.0721	63546.5	0.0389	9	108954236	*	rs12349075	R	111716516	rs12349075	A	G	0.0725	0.0143	0.0033	1.3e-05	692075	111716516	108954236	9	108954236	9	108954236	*	R	-0.255435	4.33333
chr9:108956045:T:C	T	C	0.9279	0.007	0.9061	0.9451	0.0041	0.0184	0.823	0	7.371	11	0.7683	440683	39106	401577	chr9	108956045	9	9	108956045	108956045	1	1	0.0721	63546.5	0.039	9	108956045	*	rs2304784	Y	111718325	rs2304784	T	C	0.92341	-0.0143	0.0033	1.3e-05	692071	111718325	108956045	9	108956045	9	108956045	*	Y	0.222826	-4.33333
chr9:108962560:C:T	T	C	0.0724	0.0069	0.0555	0.0941	-0.0047	0.0183	0.7968	0	7.798	11	0.7313	440683	39106	401577	chr9	108962560	9	9	108962560	108962560	1	1	0.0724	63810.9	0.0386	9	108962560	*	rs10979627	Y	111724840	rs10979627	T	C	0.0725	0.0146	0.0033	8.9e-06	691974	111724840	108962560	9	108962560	9	108962560	*	Y	-0.256831	4.42424
chr9:108962639:G:C	C	G	0.0725	0.0069	0.0555	0.0941	-0.006	0.0183	0.7419	0	7.225	11	0.7806	440683	39106	401577	chr9	108962639	9	9	108962639	108962639	1	1	0.0725	63899	0.0386	9	108962639	*	rs10979628	S	111724919	rs10979628	C	G	0.0725	0.015	0.0033	5.4e-06	690219	111724919	108962639	9	108962639	9	108962639	*	S	-0.327869	4.54545
chr9:108963904:G:A	A	G	0.0467	0.0032	0.0356	0.0511	-0.0257	0.0225	0.252	0	4.276	11	0.9611	440683	39106	401577	chr9	108963904	9	9	108963904	108963904	1	1	0.0467	41159.8	0.0155	9	108963904	*	rs10979629	R	111726184	rs10979629	A	G	0.04625	0.016	0.004	5.8e-05	691710	111726184	108963904	9	108963904	9	108963904	*	R	-1.14222	4
chr9:108966337:T:C	T	C	0.9275	0.0068	0.906	0.9445	0.0062	0.0183	0.7359	0	7.164	11	0.7857	440683	39106	401577	chr9	108966337	9	9	108966337	108966337	1	1	0.0725	63899	0.0385	9	108966337	*	rs12337419	Y	111728617	rs12337419	T	C	0.9275	-0.0145	0.0033	9e-06	691966	111728617	108966337	9	108966337	9	108966337	*	Y	0.338798	-4.39394
chr9:108970364:G:C	C	G	0.0467	0.0032	0.0357	0.0512	-0.0262	0.0225	0.243	0	4.004	11	0.9698	440683	39106	401577	chr9	108970364	9	9	108970364	108970364	1	1	0.0467	41159.8	0.0155	9	108970364	*	rs2304780	B	111732644	rs2304780	C	G	0.04671	0.0162	0.004	4.8e-05	691754	111732644	108970364	9	108970364	9	108970364	*	B	-1.16444	4.05
chr9:108972394:C:T	T	C	0.0457	0.0031	0.0352	0.05	-0.0335	0.0227	0.1399	0	4.712	11	0.9443	440683	39106	401577	chr9	108972394	9	9	108972394	108972394	1	1	0.0457	40278.4	0.0148	9	108972394	*	rs12340408	Y	111734674	rs12340408	T	C	0.04519	0.0176	0.004	1.2e-05	691258	111734674	108972394	9	108972394	9	108972394	*	Y	-1.47577	4.4
chr9:108973605:T:G	T	G	0.9276	0.0069	0.906	0.9451	0.0048	0.0183	0.7947	0	7.541	11	0.7538	440683	39106	401577	chr9	108973605	9	9	108973605	108973605	1	1	0.0724	63810.9	0.0391	9	108973605	*	rs4978765	K	111735885	rs4978765	T	G	0.92703	-0.0146	0.0033	9e-06	684883	111735885	108973605	9	108973605	9	108973605	*	K	0.262295	-4.42424
chr9:108977684:T:C	T	C	0.9276	0.0069	0.906	0.9445	0.0051	0.0183	0.783	0	7.504	11	0.7569	440683	39106	401577	chr9	108977684	9	9	108977684	108977684	1	1	0.0724	63810.9	0.0385	9	108977684	*	rs1417715	Y	111739964	rs1417715	T	C	0.92703	-0.0146	0.0033	8.4e-06	692069	111739964	108977684	9	108977684	9	108977684	*	Y	0.278689	-4.42424
chr9:108981146:T:C	T	C	0.9267	0.0068	0.9059	0.9445	0.0079	0.0182	0.6649	0	7.664	11	0.743	440683	39106	401577	chr9	108981146	9	9	108981146	108981146	1	1	0.0733	64604.1	0.0386	9	108981146	*	rs12342630	Y	111743426	rs12342630	T	C	0.9261	-0.015	0.0033	4.6e-06	686219	111743426	108981146	9	108981146	9	108981146	*	Y	0.434066	-4.54545
chr9:108982347:A:C	A	C	0.9275	0.0069	0.9059	0.9445	0.0057	0.0183	0.7567	0	7.303	11	0.774	440683	39106	401577	chr9	108982347	9	9	108982347	108982347	1	1	0.0725	63899	0.0386	9	108982347	*	rs10979637	M	111744627	rs10979637	A	C	0.92703	-0.015	0.0033	4.3e-06	692081	111744627	108982347	9	108982347	9	108982347	*	M	0.311475	-4.54545
chr9:108983789:T:C	T	C	0.9276	0.0069	0.906	0.9446	0.0059	0.0183	0.7475	0	7.424	11	0.7638	440683	39106	401577	chr9	108983789	9	9	108983789	108983789	1	1	0.0724	63810.9	0.0386	9	108983789	*	rs3818741	Y	111746069	rs3818741	T	C	0.92715	-0.0146	0.0033	8.2e-06	692085	111746069	108983789	9	108983789	9	108983789	*	Y	0.322404	-4.42424
chr9:108988690:C:T	T	C	0.0458	0.0031	0.0351	0.0502	-0.0331	0.0227	0.1452	0	4.853	11	0.9381	440683	39106	401577	chr9	108988690	9	9	108988690	108988690	1	1	0.0458	40366.6	0.0151	9	108988690	*	rs10283602	Y	111750970	rs10283602	T	C	0.04636	0.0176	0.004	1.2e-05	691258	111750970	108988690	9	108988690	9	108988690	*	Y	-1.45815	4.4
chr9:108990879:G:T	T	G	0.0724	0.0069	0.0555	0.094	-0.0059	0.0183	0.7489	0	7.322	11	0.7724	440683	39106	401577	chr9	108990879	9	9	108990879	108990879	1	1	0.0724	63810.9	0.0385	9	108990879	*	rs2274926	K	111753159	rs2274926	T	G	0.07285	0.0149	0.0033	5.1e-06	692105	111753159	108990879	9	108990879	9	108990879	*	K	-0.322404	4.51515
chr9:108992984:G:A	A	G	0.0726	0.0068	0.0555	0.094	-0.0063	0.0183	0.7313	0	7.881	11	0.7239	440683	39106	401577	chr9	108992984	9	9	108992984	108992984	1	1	0.0726	63987.2	0.0385	9	108992984	*	rs12346445	R	111755264	rs12346445	A	G	0.07291	0.015	0.0033	4.7e-06	692012	111755264	108992984	9	108992984	9	108992984	*	R	-0.344262	4.54545
chr9:108993744:A:G	A	G	0.953	0.0033	0.9484	0.9641	0.0271	0.0224	0.2266	0	4.415	11	0.9562	440683	39106	401577	chr9	108993744	9	9	108993744	108993744	1	1	0.047	41424.2	0.0157	9	108993744	*	rs2297577	R	111756024	rs2297577	A	G	0.95334	-0.0166	0.004	3.1e-05	691683	111756024	108993744	9	108993744	9	108993744	*	R	1.20982	-4.15
chr9:108994838:A:G	A	G	0.953	0.0033	0.9484	0.9641	0.027	0.0224	0.2282	0	4.434	11	0.9555	440683	39106	401577	chr9	108994838	9	9	108994838	108994838	1	1	0.047	41424.2	0.0157	9	108994838	*	rs10979644	R	111757118	rs10979644	A	G	0.95334	-0.0166	0.004	3.1e-05	691684	111757118	108994838	9	108994838	9	108994838	*	R	1.20536	-4.15
chr9:108998908:C:G	C	G	0.9276	0.0068	0.9063	0.9445	0.0042	0.0183	0.8188	0	7.214	11	0.7815	440683	39106	401577	chr9	108998908	9	9	108998908	108998908	1	1	0.0724	63810.9	0.0382	9	108998908	*	rs4978379	S	111761188	rs4978379	C	G	0.92709	-0.015	0.0033	4.4e-06	692135	111761188	108998908	9	108998908	9	108998908	*	S	0.229508	-4.54545
chr9:108998922:G:A	A	G	0.0724	0.0068	0.0556	0.0937	-0.0048	0.0184	0.7956	0	7.2	11	0.7827	440683	39106	401577	chr9	108998922	9	9	108998922	108998922	1	1	0.0724	63810.9	0.0381	9	108998922	*	rs4978380	R	111761202	rs4978380	A	G	0.07291	0.0148	0.0033	5.9e-06	691930	111761202	108998922	9	108998922	9	108998922	*	R	-0.26087	4.48485
chr9:108998949:C:T	T	C	0.0724	0.0068	0.0555	0.0938	-0.0042	0.0183	0.8196	0	7.21	11	0.7818	440683	39106	401577	chr9	108998949	9	9	108998949	108998949	1	1	0.0724	63810.9	0.0383	9	108998949	*	rs4978381	Y	111761229	rs4978381	T	C	0.07337	0.0148	0.0034	1.1e-05	638138	111761229	108998949	9	108998949	9	108998949	*	Y	-0.229508	4.35294
chr9:108999300:C:T	T	C	0.0724	0.0068	0.0555	0.0937	-0.0041	0.0183	0.8211	0	7.213	11	0.7816	440683	39106	401577	chr9	108999300	9	9	108999300	108999300	1	1	0.0724	63810.9	0.0382	9	108999300	*	rs4978382	Y	111761580	rs4978382	T	C	0.07308	0.015	0.0033	4.4e-06	692137	111761580	108999300	9	108999300	9	108999300	*	Y	-0.224044	4.54545
chr9:108999813:C:T	T	C	0.0724	0.0068	0.0555	0.0937	-0.0037	0.0183	0.84	0	7.356	11	0.7696	440683	39106	401577	chr9	108999813	9	9	108999813	108999813	1	1	0.0724	63810.9	0.0382	9	108999813	*	rs12348528	Y	111762093	rs12348528	T	C	0.0732	0.015	0.0033	4e-06	692096	111762093	108999813	9	108999813	9	108999813	*	Y	-0.202186	4.54545
chr9:109000607:A:G	A	G	0.9268	0.0068	0.9063	0.9444	0.0072	0.0183	0.6917	0	7.511	11	0.7563	440683	39106	401577	chr9	109000607	9	9	109000607	109000607	1	1	0.0732	64516	0.0381	9	109000607	*	rs4978766	R	111762887	rs4978766	A	G	0.92668	-0.0146	0.0033	7.2e-06	691908	111762887	109000607	9	109000607	9	109000607	*	R	0.393443	-4.42424
chr9:109003457:C:T	T	C	0.0729	0.0068	0.0555	0.0937	-0.0075	0.0183	0.6806	0	7.469	11	0.76	440683	39106	401577	chr9	109003457	9	9	109003457	109003457	1	1	0.0729	64251.6	0.0382	9	109003457	*	rs12555920	Y	111765737	rs12555920	T	C	0.07636	0.0151	0.0033	3.5e-06	692138	111765737	109003457	9	109003457	9	109003457	*	Y	-0.409836	4.57576
chr9:109004084:G:T	T	G	0.0722	0.0069	0.0554	0.0937	-0.0036	0.0184	0.8461	0	7.507	11	0.7567	440683	39106	401577	chr9	109004084	9	9	109004084	109004084	1	1	0.0722	63634.6	0.0383	9	109004084	*	rs12335597	D	111766364	rs12335597	T	G	0.07308	0.0149	0.0033	5.2e-06	692174	111766364	109004084	9	109004084	9	109004084	*	D	-0.195652	4.51515
chr9:109004379:G:A	A	G	0.0468	0.0033	0.0356	0.0514	-0.0251	0.0225	0.2632	0	4.441	11	0.9552	440683	39106	401577	chr9	109004379	9	9	109004379	109004379	1	1	0.0468	41247.9	0.0158	9	109004379	*	rs10979650	R	111766659	rs10979650	A	G	0.04677	0.0161	0.004	5.5e-05	691802	111766659	109004379	9	109004379	9	109004379	*	R	-1.11556	4.025
chr9:109006418:G:A	A	G	0.0458	0.0032	0.0351	0.0502	-0.0328	0.0227	0.1483	0	4.938	11	0.9342	440683	39106	401577	chr9	109006418	9	9	109006418	109006418	1	1	0.0458	40366.6	0.0151	9	109006418	*	rs10979652	R	111768698	rs10979652	A	G	0.04537	0.0172	0.004	1.9e-05	691180	111768698	109006418	9	109006418	9	109006418	*	R	-1.44493	4.3
chr9:109012183:T:G	T	G	0.9256	0.0069	0.9048	0.9429	0.0062	0.0181	0.7304	0	7.153	11	0.7866	440683	39106	401577	chr9	109012183	9	9	109012183	109012183	1	1	0.0744	65573.6	0.0381	9	109012183	*	rs12343956	K	111774463	rs12343956	T	G	0.92347	-0.0148	0.0033	5.3e-06	691865	111774463	109012183	9	109012183	9	109012183	*	K	0.342541	-4.48485
chr9:109026300:A:G	A	G	0.9499	0.0031	0.9457	0.9596	0.0242	0.0218	0.2672	0	5.519	11	0.9035	440683	39106	401577	chr9	109026300	9	9	109026300	109026300	1	1	0.0501	44156.4	0.0139	9	109026300	*	rs10979658	R	111788580	rs10979658	A	G	0.94802	-0.0154	0.0039	7e-05	690589	111788580	109026300	9	109026300	9	109026300	*	R	1.11009	-3.94872
chr9:109031307:G:C	C	G	0.0491	0.003	0.04	0.0533	-0.0273	0.0219	0.2131	0	4.498	11	0.953	440683	39106	401577	chr9	109031307	9	9	109031307	109031307	1	1	0.0491	43275.1	0.0133	9	109031307	*	rs12350980	S	111793587	rs12350980	C	G	0.05057	0.0154	0.0039	7.8e-05	691153	111793587	109031307	9	109031307	9	109031307	*	S	-1.24658	3.94872
chr9:109035878:G:C	C	G	0.0499	0.0031	0.0404	0.0544	-0.0246	0.0218	0.2595	0	5.327	11	0.9143	440683	39106	401577	chr9	109035878	9	9	109035878	109035878	1	1	0.0499	43980.2	0.014	9	109035878	*	rs12551605	S	111798158	rs12551605	C	G	0.05198	0.0157	0.0039	5.3e-05	690922	111798158	109035878	9	109035878	9	109035878	*	S	-1.12844	4.02564
chr9:109039966:T:G	T	G	0.9508	0.003	0.9462	0.9601	0.025	0.0219	0.2532	0	3.996	11	0.97	440683	39106	401577	chr9	109039966	9	9	109039966	109039966	1	1	0.0492	43363.2	0.0139	9	109039966	*	rs12552449	K	111802246	rs12552449	T	G	0.94896	-0.0154	0.0039	8.2e-05	690810	111802246	109039966	9	109039966	9	109039966	*	K	1.14155	-3.94872
chr9:109044583:G:C	C	G	0.049	0.0029	0.04	0.0533	-0.027	0.0219	0.2188	0	4.45	11	0.9549	440683	39106	401577	chr9	109044583	9	9	109044583	109044583	1	1	0.049	43186.9	0.0133	9	109044583	*	rs12552890	S	111806863	rs12552890	C	G	0.05034	0.0153	0.0039	8.6e-05	690959	111806863	109044583	9	109044583	9	109044583	*	S	-1.23288	3.92308
chr9:109074785:C:T	T	C	0.0488	0.003	0.0387	0.0536	-0.026	0.022	0.2375	0	4.384	11	0.9573	440683	39106	401577	chr9	109074785	9	9	109074785	109074785	1	1	0.0488	43010.7	0.0149	9	109074785	*	rs12342693	Y	111837065	rs12342693	T	C	0.04999	0.0153	0.0039	9.1e-05	691014	111837065	109074785	9	109074785	9	109074785	*	Y	-1.18182	3.92308
chr9:109074814:G:A	A	G	0.0494	0.003	0.0389	0.0536	-0.0247	0.0219	0.2608	0	4.311	11	0.9599	440683	39106	401577	chr9	109074814	9	9	109074814	109074814	1	1	0.0494	43539.5	0.0147	9	109074814	*	rs10979681	V	111837094	rs10979681	A	G	0.0504	0.0138	0.0037	0.00018	792083	111837094	109074814	9	109074814	9	109074814	*	V	-1.12785	3.72973
chr9:109075584:A:T	A	T	0.951	0.003	0.946	0.9613	0.0279	0.022	0.2048	0	4.448	11	0.9549	440683	39106	401577	chr9	109075584	9	9	109075584	109075584	1	1	0.049	43186.9	0.0153	9	109075584	*	rs12352992	W	111837864	rs12352992	A	T	0.95001	-0.0153	0.0039	8.9e-05	690913	111837864	109075584	9	109075584	9	109075584	*	W	1.26818	-3.92308
chr9:109083518:G:A	A	G	0.0479	0.0028	0.0384	0.0524	-0.0322	0.0222	0.1471	0	4.498	11	0.953	440683	39106	401577	chr9	109083518	9	9	109083518	109083518	1	1	0.0479	42217.4	0.014	9	109083518	*	rs10979684	R	111845798	rs10979684	A	G	0.04859	0.016	0.0039	5e-05	690626	111845798	109083518	9	109083518	9	109083518	*	R	-1.45045	4.10256
chr9:109087452:T:G	T	G	0.951	0.0029	0.946	0.9611	0.0245	0.022	0.265	0	4.499	11	0.953	440683	39106	401577	chr9	109087452	9	9	109087452	109087452	1	1	0.049	43186.9	0.0151	9	109087452	*	rs12344205	K	111849732	rs12344205	T	G	0.95001	-0.0152	0.0039	0.0001	690929	111849732	109087452	9	109087452	9	109087452	*	K	1.11364	-3.89744
chr9:109095396:A:C	A	C	0.95	0.0031	0.9445	0.9604	0.0239	0.0218	0.2727	0	5.171	11	0.9226	440683	39106	401577	chr9	109095396	9	9	109095396	109095396	1	1	0.05	44068.3	0.0159	9	109095396	*	rs10217319	M	111857676	rs10217319	A	C	0.94867	-0.0157	0.0039	5.4e-05	690708	111857676	109095396	9	109095396	9	109095396	*	M	1.09633	-4.02564
chr9:109107805:G:A	A	G	0.0489	0.0029	0.039	0.0537	-0.0248	0.022	0.2593	0	4.534	11	0.9516	440683	39106	401577	chr9	109107805	9	9	109107805	109107805	1	1	0.0489	43098.8	0.0147	9	109107805	*	rs10979690	R	111870085	rs10979690	A	G	0.04999	0.0157	0.0039	6.7e-05	690929	111870085	109107805	9	109107805	9	109107805	*	R	-1.12727	4.02564
chr9:109115431:A:C	A	C	0.9511	0.0029	0.9464	0.9611	0.0241	0.022	0.273	0	4.484	11	0.9536	440683	39106	401577	chr9	109115431	9	9	109115431	109115431	1	1	0.0489	43098.8	0.0147	9	109115431	*	rs12352618	M	111877711	rs12352618	A	C	0.95001	-0.0157	0.0039	6.2e-05	687383	111877711	109115431	9	109115431	9	109115431	*	M	1.09545	-4.02564
chr9:109118072:A:T	A	T	0.9517	0.0028	0.9467	0.9616	0.0249	0.0221	0.2603	0	4.252	11	0.962	440683	39106	401577	chr9	109118072	9	9	109118072	109118072	1	1	0.0483	42570	0.0149	9	109118072	*	rs12348596	W	111880352	rs12348596	A	T	0.95013	-0.0159	0.0041	8.7e-05	672953	111880352	109118072	9	109118072	9	109118072	*	W	1.1267	-3.87805
chr9:109124295:C:A	A	C	0.1239	0.0095	0.102	0.1416	-0.0042	0.0144	0.7711	0	6.819	11	0.8135	440683	39106	401577	chr9	109124295	9	9	109124295	109124295	1	1	0.1239	109201	0.0396	9	109124295	*	rs12379316	M	111886575	rs12379316	A	C	0.1221	-0.0122	0.0025	1.6e-06	794928	111886575	109124295	9	109124295	9	109124295	*	M	-0.291667	-4.88
chr9:109140095:G:A	A	G	0.0472	0.0025	0.0379	0.0521	-0.0326	0.0224	0.1451	0	4.648	11	0.947	440683	39106	401577	chr9	109140095	9	9	109140095	109140095	1	1	0.0472	41600.5	0.0142	9	109140095	*	rs10979701	R	111902375	rs10979701	A	G	0.04841	0.0161	0.004	4.9e-05	687475	111902375	109140095	9	109140095	9	109140095	*	R	-1.45536	4.025
chr9:109149261:T:G	T	G	0.856	0.0056	0.8464	0.866	0.0073	0.0135	0.5896	0	6.621	11	0.8289	440683	39106	401577	chr9	109149261	9	9	109149261	109149261	1	1	0.144	126917	0.0196	9	109149261	*	rs999730	K	111911541	rs999730	T	G	0.8604	0.0093	0.0025	0.00024	692575	111911541	109149261	9	109149261	9	109149261	*	K	0.540741	3.72
chr9:109149543:C:G	C	G	0.8714	0.009	0.8549	0.8933	0.0075	0.0142	0.5961	0	6.776	11	0.8169	440683	39106	401577	chr9	109149543	9	9	109149543	109149543	1	1	0.1286	113344	0.0384	9	109149543	*	rs999729	S	111911823	rs999729	C	G	0.8769	0.0116	0.0026	1.1e-05	692206	111911823	109149543	9	109149543	9	109149543	*	S	0.528169	4.46154
chr9:109151055:C:G	C	G	0.8713	0.0091	0.8547	0.8933	0.0073	0.0142	0.6061	0	6.76	11	0.8182	440683	39106	401577	chr9	109151055	9	9	109151055	109151055	1	1	0.1287	113432	0.0386	9	109151055	*	rs1467243	S	111913335	rs1467243	C	G	0.8769	0.0116	0.0026	1e-05	691926	111913335	109151055	9	109151055	9	109151055	*	S	0.514085	4.46154
chr9:109153104:G:T	T	G	0.0485	0.0027	0.0387	0.0533	-0.027	0.0221	0.2211	0	4.281	11	0.961	440683	39106	401577	chr9	109153104	9	9	109153104	109153104	1	1	0.0485	42746.3	0.0146	9	109153104	*	rs12346037	K	111915384	rs12346037	T	G	0.05016	0.0152	0.0039	0.00011	678702	111915384	109153104	9	109153104	9	109153104	*	K	-1.22172	3.89744
chr9:109153392:C:A	A	C	0.0485	0.0027	0.0387	0.0533	-0.0272	0.0221	0.2182	0	4.25	11	0.962	440683	39106	401577	chr9	109153392	9	9	109153392	109153392	1	1	0.0485	42746.3	0.0146	9	109153392	*	rs12346943	M	111915672	rs12346943	A	C	0.05016	0.0153	0.0039	0.0001	690380	111915672	109153392	9	109153392	9	109153392	*	M	-1.23077	3.92308
chr9:109163035:A:G	A	G	0.228	0.0195	0.1846	0.271	0.0072	0.0115	0.5313	19.9	13.728	11	0.2484	440683	39106	401577	chr9	109163035	9	9	109163035	109163035	1	1	0.228	200951	0.0864	9	109163035	*	rs4978774	R	111925315	rs4978774	A	G	0.2351	0.0074	0.002	0.00032	686180	111925315	109163035	9	109163035	9	109163035	*	R	0.626087	3.7
chr9:109170062:C:T	T	C	0.6556	0.0196	0.6076	0.7022	-0.0121	0.01	0.2285	14.2	12.817	11	0.3055	440683	39106	401577	chr9	109170062	9	9	109170062	109170062	1	1	0.3444	303542	0.0946	9	109170062	*	rs6477694	Y	111932342	rs6477694	T	C	0.6441	-0.0123	0.0017	3.8e-13	789230	111932342	109170062	9	109170062	9	109170062	*	Y	-1.21	-7.23529
chr9:109171981:A:G	A	G	0.8723	0.0095	0.8539	0.8932	0.0077	0.0144	0.5917	0	7.63	11	0.746	440683	39106	401577	chr9	109171981	9	9	109171981	109171981	1	1	0.1277	112550	0.0393	9	109171981	*	rs10759332	R	111934261	rs10759332	A	G	0.8763	0.0123	0.0026	3.5e-06	689186	111934261	109171981	9	109171981	9	109171981	*	R	0.534722	4.73077
chr9:109173848:C:A	A	C	0.7875	0.0151	0.7666	0.827	-0.0097	0.012	0.4193	38.9	18.009	11	0.08138	440683	39106	401577	chr9	109173848	9	9	109173848	109173848	1	1	0.2125	187290	0.0604	9	109173848	*	rs7858727	M	111936128	rs7858727	A	C	0.7916	-0.0087	0.0022	7e-05	634997	111936128	109173848	9	109173848	9	109173848	*	M	-0.808333	-3.95455
chr9:109175272:C:T	T	C	0.788	0.0154	0.7725	0.8197	-0.0095	0.012	0.4264	40.2	18.387	11	0.07302	440683	39106	401577	chr9	109175272	9	9	109175272	109175272	1	1	0.212	186850	0.0472	9	109175272	*	rs4978776	Y	111937552	rs4978776	T	C	0.7928	-0.0094	0.002	2.8e-06	792572	111937552	109175272	9	109175272	9	109175272	*	Y	-0.791667	-4.7
chr9:109175845:G:T	T	G	0.7982	0.0101	0.7666	0.8197	-0.0094	0.0119	0.4265	40.4	18.45	11	0.0717	440683	39106	401577	chr9	109175845	9	9	109175845	109175845	1	1	0.2018	177860	0.0531	9	109175845	*	rs10119402	K	111938125	rs10119402	T	G	0.7926	-0.009	0.0021	2.5e-05	689587	111938125	109175845	9	109175845	9	109175845	*	K	-0.789916	-4.28571
chr9:109175988:G:A	A	G	0.7875	0.0152	0.7667	0.8197	-0.0093	0.012	0.4387	39.9	18.306	11	0.07475	440683	39106	401577	chr9	109175988	9	9	109175988	109175988	1	1	0.2125	187290	0.053	9	109175988	*	rs10119430	R	111938268	rs10119430	A	G	0.7931	-0.0091	0.0021	2.1e-05	689554	111938268	109175988	9	109175988	9	109175988	*	R	-0.775	-4.33333
chr9:109176646:C:T	T	C	0.0518	0.0032	0.0417	0.0561	-0.0139	0.0215	0.5176	0	3.417	11	0.984	440683	39106	401577	chr9	109176646	9	9	109176646	109176646	1	1	0.0518	45654.8	0.0144	9	109176646	*	rs10979729	B	111938926	rs10979729	T	C	0.05391	0.0153	0.0038	6e-05	678462	111938926	109176646	9	109176646	9	109176646	*	B	-0.646512	4.02632
chr9:109176916:C:T	T	C	0.0518	0.0032	0.0414	0.0561	-0.014	0.0215	0.5161	0	3.426	11	0.9838	440683	39106	401577	chr9	109176916	9	9	109176916	109176916	1	1	0.0518	45654.8	0.0147	9	109176916	*	rs10979730	Y	111939196	rs10979730	T	C	0.05379	0.0152	0.0038	6.7e-05	678410	111939196	109176916	9	109176916	9	109176916	*	Y	-0.651163	4
chr9:109179577:T:C	T	C	0.1611	0.0181	0.1221	0.181	0.0016	0.0136	0.9068	50.4	22.191	11	0.02294	440683	39106	401577	chr9	109179577	9	9	109179577	109179577	1	1	0.1611	141988	0.0589	9	109179577	*	rs908859	Y	111941857	rs908859	T	C	0.1561	0.0092	0.0024	0.00011	689479	111941857	109179577	9	109179577	9	109179577	*	Y	0.117647	3.83333
chr9:109179866:G:A	A	G	0.0518	0.0032	0.0414	0.0561	-0.0144	0.0215	0.504	0	3.504	11	0.9823	440683	39106	401577	chr9	109179866	9	9	109179866	109179866	1	1	0.0518	45654.8	0.0147	9	109179866	*	rs10979733	R	111942146	rs10979733	A	G	0.05373	0.0145	0.0038	0.00013	690021	111942146	109179866	9	109179866	9	109179866	*	R	-0.669767	3.81579
chr9:109182769:T:G	T	G	0.2636	0.0091	0.2479	0.2882	0.0108	0.0107	0.3123	7	11.832	11	0.3764	440683	39106	401577	chr9	109182769	9	9	109182769	109182769	1	1	0.2636	232328	0.0403	9	109182769	*	rs3750450	K	111945049	rs3750450	T	G	0.262	0.0086	0.002	1.6e-05	643369	111945049	109182769	9	109182769	9	109182769	*	K	1.00935	4.3
chr9:109182980:T:C	T	C	0.9481	0.0033	0.9437	0.9583	0.0148	0.0215	0.4914	0	3.348	11	0.9853	440683	39106	401577	chr9	109182980	9	9	109182980	109182980	1	1	0.0519	45742.9	0.0146	9	109182980	*	rs3750449	Y	111945260	rs3750449	T	C	0.94604	-0.0148	0.0038	0.0001	690302	111945260	109182980	9	109182980	9	109182980	*	Y	0.688372	-3.89474
chr9:109187808:G:T	T	G	0.2903	0.0076	0.2833	0.3039	-0.0031	0.0106	0.7663	0	6.053	11	0.8698	440683	39106	401577	chr9	109187808	9	9	109187808	109187808	1	1	0.2903	255861	0.0206	9	109187808	*	rs10116353	K	111950088	rs10116353	T	G	0.2967	-0.0066	0.0018	0.00019	791742	111950088	109187808	9	109187808	9	109187808	*	K	-0.292453	-3.66667
chr9:109191835:T:C	T	C	0.7118	0.007	0.6966	0.7184	0.002	0.0106	0.8524	0	5.8	11	0.8863	440683	39106	401577	chr9	109191835	9	9	109191835	109191835	1	1	0.2882	254010	0.0218	9	109191835	*	rs10979739	Y	111954115	rs10979739	T	C	0.7034	0.0066	0.0019	0.00048	689013	111954115	109191835	9	109191835	9	109191835	*	Y	0.188679	3.47368
chr9:109195797:G:A	A	G	0.052	0.0036	0.0416	0.0578	-0.0186	0.0216	0.3905	0	3.696	11	0.978	440683	39106	401577	chr9	109195797	9	9	109195797	109195797	1	1	0.052	45831	0.0162	9	109195797	*	rs12349447	R	111958077	rs12349447	A	G	0.05355	0.0146	0.0039	0.00022	689021	111958077	109195797	9	109195797	9	109195797	*	R	-0.861111	3.74359
chr9:109196065:G:A	A	G	0.7736	0.0189	0.7404	0.8137	-0.0068	0.0118	0.5654	40.1	18.361	11	0.07358	440683	39106	401577	chr9	109196065	9	9	109196065	109196065	1	1	0.2264	199541	0.0733	9	109196065	*	rs6415807	R	111958345	rs6415807	A	G	0.7795	-0.0089	0.0021	1.8e-05	689101	111958345	109196065	9	109196065	9	109196065	*	R	-0.576271	-4.2381
chr9:109201086:A:C	A	C	0.1725	0.0236	0.1158	0.203	-0.0028	0.0132	0.8328	38.1	17.761	11	0.08729	440683	39106	401577	chr9	109201086	9	9	109201086	109201086	1	1	0.1725	152036	0.0872	9	109201086	*	rs10116869	M	111963366	rs10116869	A	C	0.1666	0.0085	0.0023	0.00024	692498	111963366	109201086	9	109201086	9	109201086	*	M	-0.212121	3.69565
chr9:109204227:G:A	A	G	0.0486	0.0029	0.0417	0.0511	-0.0234	0.0227	0.3009	0	5.742	11	0.89	440683	39106	401577	chr9	109204227	9	9	109204227	109204227	1	1	0.0486	42834.4	0.0094	9	109204227	*	rs7859305	R	111966507	rs7859305	A	G	0.0504	0.0177	0.004	7.2e-06	690252	111966507	109204227	9	109204227	9	109204227	*	R	-1.03084	4.425
chr9:109204288:A:G	A	G	0.9516	0.0028	0.9489	0.9583	0.0235	0.0227	0.2997	0	5.545	11	0.9019	440683	39106	401577	chr9	109204288	9	9	109204288	109204288	1	1	0.0484	42658.1	0.0094	9	109204288	*	rs13284294	R	111966568	rs13284294	A	G	0.94989	-0.0177	0.004	7.5e-06	678516	111966568	109204288	9	109204288	9	109204288	*	R	1.03524	-4.425
chr9:109205284:A:G	A	G	0.8827	0.0028	0.878	0.8888	0.006	0.0151	0.69	0	6.508	11	0.8374	440683	39106	401577	chr9	109205284	9	9	109205284	109205284	1	1	0.1173	103384	0.0108	9	109205284	*	rs6477696	R	111967564	rs6477696	A	G	0.888	-0.0109	0.0027	6e-05	684378	111967564	109205284	9	109205284	9	109205284	*	R	0.397351	-4.03704
chr9:109205363:A:G	A	G	0.8828	0.0028	0.8782	0.8888	0.0059	0.0151	0.6935	0	6.566	11	0.8331	440683	39106	401577	chr9	109205363	9	9	109205363	109205363	1	1	0.1172	103296	0.0106	9	109205363	*	rs7038888	R	111967643	rs7038888	A	G	0.8886	-0.0112	0.0027	3.4e-05	690200	111967643	109205363	9	109205363	9	109205363	*	R	0.390728	-4.14815
chr9:109206630:A:T	A	T	0.9519	0.0029	0.9491	0.9591	0.0243	0.0228	0.2873	0	6.284	11	0.8537	440683	39106	401577	chr9	109206630	9	9	109206630	109206630	1	1	0.0481	42393.7	0.01	9	109206630	*	rs12340670	W	111968910	rs12340670	A	T	0.94989	-0.0177	0.004	8e-06	678807	111968910	109206630	9	109206630	9	109206630	*	W	1.06579	-4.425
chr9:109210391:T:A	A	T	0.1802	0.0089	0.1577	0.1922	-0.0045	0.0128	0.724	0	10.859	11	0.4552	440683	39106	401577	chr9	109210391	9	9	109210391	109210391	1	1	0.1802	158822	0.0345	9	109210391	*	rs12684047	W	111972671	rs12684047	A	T	0.1907	-0.0101	0.0023	9.9e-06	670063	111972671	109210391	9	109210391	9	109210391	*	W	-0.351562	-4.3913
chr9:109210647:T:C	T	C	0.9805	0.0015	0.9754	0.9839	0.0388	0.0347	0.2636	0	2.06	10	0.9959	439739	38837	400902	chr9	109210647	9	9	109210647	109210647	0.993121	0.998319	0.0195	17149.8	0.0085	9	109210647	*	rs10979751	Y	111972927	rs10979751	T	C	0.98316	-0.022	0.0061	0.00031	677791	111972927	109210647	9	109210647	9	109210647	*	Y	1.11816	-3.60656
chr9:109210696:G:A	A	G	0.0482	0.0028	0.0391	0.0508	-0.0233	0.0228	0.3076	0	5.853	11	0.883	440683	39106	401577	chr9	109210696	9	9	109210696	109210696	1	1	0.0482	42481.8	0.0117	9	109210696	*	rs10979752	R	111972976	rs10979752	A	G	0.05022	0.0171	0.004	1.8e-05	679177	111972976	109210696	9	109210696	9	109210696	*	R	-1.02193	4.275
chr9:109210740:G:A	A	G	0.1171	0.0027	0.111	0.1214	-0.0082	0.0151	0.5864	0	6.398	11	0.8455	440683	39106	401577	chr9	109210740	9	9	109210740	109210740	1	1	0.1171	103208	0.0104	9	109210740	*	rs7858370	R	111973020	rs7858370	A	G	0.1131	0.0111	0.0027	4.3e-05	679349	111973020	109210740	9	109210740	9	109210740	*	R	-0.543046	4.11111
chr9:109211186:C:A	A	C	0.0479	0.0028	0.0388	0.0503	-0.0234	0.0229	0.308	0	6.263	11	0.8552	440683	39106	401577	chr9	109211186	9	9	109211186	109211186	1	1	0.0479	42217.4	0.0115	9	109211186	*	rs12336868	M	111973466	rs12336868	A	C	0.04999	0.017	0.004	2.1e-05	679174	111973466	109211186	9	109211186	9	109211186	*	M	-1.02183	4.25
chr9:109214768:C:T	T	C	0.0471	0.0029	0.0371	0.0494	-0.0239	0.0234	0.3069	0	4.889	11	0.9364	440683	39106	401577	chr9	109214768	9	9	109214768	109214768	1	1	0.0471	41512.3	0.0123	9	109214768	*	rs12341923	Y	111977048	rs12341923	T	C	0.04929	0.0169	0.004	2.8e-05	674574	111977048	109214768	9	109214768	9	109214768	*	Y	-1.02137	4.225
chr9:109411942:G:A	A	G	0.3085	0.0119	0.2802	0.3474	0	0.0104	0.9986	26.6	14.979	11	0.1835	440683	39106	401577	chr9	109411942	9	9	109411942	109411942	1	1	0.3085	271901	0.0672	9	109411942	*	rs10816808	R	112174222	rs10816808	A	G	0.3098	0.0065	0.0019	0.00042	691342	112174222	109411942	9	109411942	9	109411942	*	R	0	3.42105
chr9:111517217:C:T	T	C	0.0876	0.0061	0.0783	0.1116	-0.0213	0.0168	0.2057	24.7	14.608	11	0.2012	440683	39106	401577	chr9	111517217	9	9	111517217	111517217	1	1	0.0876	77207.7	0.0333	9	111517217	*	rs12003641	Y	114279497	rs12003641	T	C	0.08577	-0.013	0.0031	3.1e-05	680722	114279497	111517217	9	111517217	9	111517217	*	Y	-1.26786	-4.19355
chr9:111517632:T:C	T	C	0.9125	0.0061	0.8884	0.9221	0.0212	0.0168	0.2086	24.6	14.593	11	0.2019	440683	39106	401577	chr9	111517632	9	9	111517632	111517632	1	1	0.0875	77119.5	0.0337	9	111517632	*	rs10980921	Y	114279912	rs10980921	T	C	0.914	0.013	0.0031	3.2e-05	680752	114279912	111517632	9	111517632	9	111517632	*	Y	1.2619	4.19355
chr9:111531354:A:G	A	G	0.3671	0.0139	0.338	0.4077	0.0049	0.0099	0.6187	35.2	16.983	11	0.1084	440683	39106	401577	chr9	111531354	9	9	111531354	111531354	1	1	0.3671	323549	0.0697	9	111531354	*	rs10980926	R	114293634	rs10980926	A	G	0.3439	-0.0096	0.0018	8.8e-08	692539	114293634	111531354	9	111531354	9	111531354	*	R	0.494949	-5.33333
chr9:111539305:C:T	T	C	0.6352	0.0142	0.5956	0.6639	-0.0032	0.0099	0.7435	38.4	17.849	11	0.08515	440683	39106	401577	chr9	111539305	9	9	111539305	111539305	1	1	0.3648	321522	0.0683	9	111539305	*	rs10441737	Y	114301585	rs10441737	T	C	0.6552	0.0097	0.0018	6.6e-08	692000	114301585	111539305	9	111539305	9	111539305	*	Y	-0.323232	5.38889
chr9:111541399:A:T	A	T	0.9281	0.0122	0.8945	0.954	0.0212	0.0189	0.261	0	10.579	11	0.4792	440683	39106	401577	chr9	111541399	9	9	111541399	111541399	1	1	0.0719	63370.2	0.0595	9	111541399	*	rs7873730	W	114303679	rs7873730	A	T	0.92277	0.0132	0.0034	0.00011	677925	114303679	111541399	9	111541399	9	111541399	*	W	1.12169	3.88235
chr9:111547094:A:G	A	G	0.3656	0.0138	0.3376	0.4021	0.0037	0.0099	0.7055	36.3	17.264	11	0.1003	440683	39106	401577	chr9	111547094	9	9	111547094	111547094	1	1	0.3656	322227	0.0645	9	111547094	*	rs4979005	R	114309374	rs4979005	A	G	0.3434	-0.0104	0.002	1.2e-07	528660	114309374	111547094	9	111547094	9	111547094	*	R	0.373737	-5.2
chr9:111547655:T:C	T	C	0.387	0.0157	0.3526	0.4286	0.0067	0.0098	0.4911	41.7	18.88	11	0.06328	440683	39106	401577	chr9	111547655	9	9	111547655	111547655	1	1	0.387	341089	0.076	9	111547655	*	rs10217747	Y	114309935	rs10217747	T	C	0.3669	-0.0093	0.0019	1.6e-06	529536	114309935	111547655	9	111547655	9	111547655	*	Y	0.683673	-4.89474
chr9:111573843:C:T	T	C	0.7017	0.0253	0.6486	0.7565	-0.0077	0.0105	0.4632	20.5	13.833	11	0.2423	440683	39106	401577	chr9	111573843	9	9	111573843	111573843	1	1	0.2983	262911	0.1079	9	111573843	*	rs1322258	Y	114336123	rs1322258	T	C	0.7244	0.0068	0.002	0.00049	678630	114336123	111573843	9	111573843	9	111573843	*	Y	-0.733333	3.4
chr9:111580098:A:G	A	G	0.6636	0.0214	0.631	0.7075	0.0051	0.0101	0.6154	0	2.679	11	0.9943	440683	39106	401577	chr9	111580098	9	9	111580098	111580098	1	1	0.3364	296492	0.0765	9	111580098	*	rs10817189	R	114342378	rs10817189	A	G	0.6437	-0.0091	0.0018	5.6e-07	690801	114342378	111580098	9	111580098	9	111580098	*	R	0.50495	-5.05556
chr9:111581503:C:A	A	C	0.3356	0.0213	0.2922	0.3676	-0.005	0.0101	0.623	0	2.801	11	0.9931	440683	39106	401577	chr9	111581503	9	9	111581503	111581503	1	1	0.3356	295786	0.0754	9	111581503	*	rs767402	M	114343783	rs767402	A	C	0.356	0.009	0.0018	5.7e-07	685807	114343783	111581503	9	111581503	9	111581503	*	M	-0.49505	5
chr9:111582123:G:A	A	G	0.1046	0.0047	0.0934	0.1132	0.0226	0.0155	0.1454	0	10.011	11	0.5294	440683	39106	401577	chr9	111582123	9	9	111582123	111582123	1	1	0.1046	92190.9	0.0198	9	111582123	*	rs10817190	R	114344403	rs10817190	A	G	0.1045	0.0101	0.0028	0.00026	689912	114344403	111582123	9	111582123	9	111582123	*	R	1.45806	3.60714
chr9:111585121:T:C	T	C	0.944	0.0023	0.9366	0.9515	-0.0231	0.0206	0.2638	0	7.338	11	0.7711	440683	39106	401577	chr9	111585121	9	9	111585121	111585121	1	1	0.056	49356.5	0.0149	9	111585121	*	rs10120479	Y	114347401	rs10120479	T	C	0.9458	-0.0133	0.0038	0.00047	690983	114347401	111585121	9	111585121	9	111585121	*	Y	-1.12136	-3.5
chr9:111585494:A:G	A	G	0.6644	0.0219	0.6317	0.7067	0.0051	0.0101	0.6102	0	2.914	11	0.9918	440683	39106	401577	chr9	111585494	9	9	111585494	111585494	1	1	0.3356	295786	0.075	9	111585494	*	rs4979009	R	114347774	rs4979009	A	G	0.6441	-0.009	0.0018	6.6e-07	691057	114347774	111585494	9	111585494	9	111585494	*	R	0.50495	-5
chr9:111586233:G:A	A	G	0.3359	0.0215	0.2933	0.3681	-0.0052	0.0101	0.6054	0	2.938	11	0.9915	440683	39106	401577	chr9	111586233	9	9	111586233	111586233	1	1	0.3359	296051	0.0748	9	111586233	*	rs2273786	R	114348513	rs2273786	A	G	0.3559	0.0089	0.0018	6.6e-07	692565	114348513	111586233	9	111586233	9	111586233	*	R	-0.514851	4.94444
chr9:111586580:G:C	C	G	0.4069	0.0229	0.3487	0.4399	-0.0003	0.0097	0.9728	0	7.878	11	0.7242	440683	39106	401577	chr9	111586580	9	9	111586580	111586580	1	1	0.4069	358628	0.0912	9	111586580	*	rs10817191	S	114348860	rs10817191	C	G	0.4352	0.0094	0.0018	9.8e-08	690634	114348860	111586580	9	111586580	9	111586580	*	S	-0.0309278	5.22222
chr9:111590347:G:A	A	G	0.4071	0.023	0.3487	0.4402	-0.0001	0.0097	0.9901	0	7.919	11	0.7206	440683	39106	401577	chr9	111590347	9	9	111590347	111590347	1	1	0.4071	358804	0.0915	9	111590347	*	rs6477828	R	114352627	rs6477828	A	G	0.4349	0.0079	0.0017	2.2e-06	793285	114352627	111590347	9	111590347	9	111590347	*	R	-0.0103093	4.64706
chr9:112198669:G:T	T	G	0.3069	0.0112	0.2817	0.3161	0.004	0.0104	0.6985	0	7.541	11	0.7537	440683	39106	401577	chr9	112198669	9	9	112198669	112198669	1	1	0.3069	270491	0.0344	9	112198669	*	rs10981306	K	114960949	rs10981306	T	G	0.3033	-0.0067	0.0019	0.00043	688848	114960949	112198669	9	112198669	9	112198669	*	K	0.384615	-3.52632
chr9:113162531:C:T	T	C	0.1782	0.0116	0.1509	0.2069	-0.0064	0.0125	0.6062	0	8.851	11	0.6357	440683	39106	401577	chr9	113162531	9	9	113162531	113162531	1	1	0.1782	157059	0.056	9	113162531	*	rs3827672	Y	115924811	rs3827672	T	C	0.1887	0.0098	0.0022	7.9e-06	691582	115924811	113162531	9	113162531	9	113162531	*	Y	-0.512	4.45455
chr9:113166452:C:T	T	C	0.1779	0.0114	0.1604	0.2057	-0.006	0.0125	0.6291	0	8.761	11	0.6439	440683	39106	401577	chr9	113166452	9	9	113166452	113166452	1	1	0.1779	156795	0.0453	9	113166452	*	rs11794908	Y	115928732	rs11794908	T	C	0.1883	0.0098	0.0022	7.4e-06	691526	115928732	113166452	9	113166452	9	113166452	*	Y	-0.48	4.45455
chr9:113178766:T:C	T	C	0.822	0.0114	0.7941	0.8471	0.0072	0.0125	0.5628	0	8.588	11	0.6598	440683	39106	401577	chr9	113178766	9	9	113178766	113178766	1	1	0.178	156883	0.053	9	113178766	*	rs3810912	Y	115941046	rs3810912	T	C	0.8118	-0.0097	0.0022	8.5e-06	692594	115941046	113178766	9	113178766	9	113178766	*	Y	0.576	-4.40909
chr9:113180588:G:C	C	G	0.1778	0.0115	0.1529	0.2053	-0.0068	0.0125	0.5887	0	8.566	11	0.6618	440683	39106	401577	chr9	113180588	9	9	113180588	113180588	1	1	0.1778	156707	0.0524	9	113180588	*	rs17762372	S	115942868	rs17762372	C	G	0.1883	0.0096	0.0022	1.2e-05	692562	115942868	113180588	9	113180588	9	113180588	*	S	-0.544	4.36364
chr9:113181931:A:C	A	C	0.8222	0.0115	0.7947	0.8471	0.0069	0.0125	0.5819	0	8.565	11	0.662	440683	39106	401577	chr9	113181931	9	9	113181931	113181931	1	1	0.1778	156707	0.0524	9	113181931	*	rs11790675	M	115944211	rs11790675	A	C	0.8117	-0.0097	0.0022	8.6e-06	692564	115944211	113181931	9	113181931	9	113181931	*	M	0.552	-4.40909
chr9:113188498:C:T	T	C	0.1776	0.0115	0.1547	0.2053	-0.0073	0.0125	0.5579	0	8.551	11	0.6633	440683	39106	401577	chr9	113188498	9	9	113188498	113188498	1	1	0.1776	156531	0.0506	9	113188498	*	rs10513188	Y	115950778	rs10513188	T	C	0.1881	0.0097	0.0022	8.6e-06	692400	115950778	113188498	9	113188498	9	113188498	*	Y	-0.584	4.40909
chr9:113191154:A:G	A	G	0.8223	0.0115	0.7947	0.8453	0.0074	0.0125	0.5536	0	8.586	11	0.66	440683	39106	401577	chr9	113191154	9	9	113191154	113191154	1	1	0.1777	156619	0.0506	9	113191154	*	rs11793226	R	115953434	rs11793226	A	G	0.8119	-0.0098	0.0022	7e-06	692364	115953434	113191154	9	113191154	9	113191154	*	R	0.592	-4.45455
chr9:113194519:T:C	T	C	0.8224	0.0115	0.7947	0.8454	0.0074	0.0125	0.5537	0	8.469	11	0.6708	440683	39106	401577	chr9	113194519	9	9	113194519	113194519	1	1	0.1776	156531	0.0507	9	113194519	*	rs4319172	Y	115956799	rs4319172	T	C	0.8119	-0.0098	0.0022	7.6e-06	692368	115956799	113194519	9	113194519	9	113194519	*	Y	0.592	-4.45455
chr9:113201522:A:G	A	G	0.3132	0.0076	0.2992	0.3462	0.0049	0.0103	0.6308	0	5.34	11	0.9136	440683	39106	401577	chr9	113201522	9	9	113201522	113201522	1	1	0.3132	276044	0.047	9	113201522	*	rs4979220	R	115963802	rs4979220	A	G	0.31	-0.0074	0.0019	8e-05	691562	115963802	113201522	9	113201522	9	113201522	*	R	0.475728	-3.89474
chr9:113206329:C:T	T	C	0.6866	0.0076	0.6538	0.7005	-0.0049	0.0103	0.6339	0	5.229	11	0.9196	440683	39106	401577	chr9	113206329	9	9	113206329	113206329	1	1	0.3134	276220	0.0467	9	113206329	*	rs4281172	Y	115968609	rs4281172	T	C	0.6934	0.0073	0.0019	8.6e-05	691898	115968609	113206329	9	113206329	9	113206329	*	Y	-0.475728	3.84211
chr9:113206915:C:T	T	C	0.6871	0.008	0.6538	0.7004	-0.0048	0.0103	0.6395	0	5.288	11	0.9164	440683	39106	401577	chr9	113206915	9	9	113206915	113206915	1	1	0.3129	275779	0.0466	9	113206915	*	rs4455930	Y	115969195	rs4455930	T	C	0.6928	0.0074	0.0019	9.1e-05	690628	115969195	113206915	9	113206915	9	113206915	*	Y	-0.466019	3.89474
chr9:113208698:G:T	T	G	0.1776	0.0117	0.1546	0.2059	-0.0072	0.0125	0.5676	0	8.029	11	0.7107	440683	39106	401577	chr9	113208698	9	9	113208698	113208698	1	1	0.1776	156531	0.0513	9	113208698	*	rs4388519	K	115970978	rs4388519	T	G	0.1879	0.0099	0.0022	6.7e-06	692281	115970978	113208698	9	113208698	9	113208698	*	K	-0.576	4.5
chr9:113209691:C:G	C	G	0.8224	0.0117	0.7941	0.8466	0.0072	0.0125	0.5635	0	8.118	11	0.7027	440683	39106	401577	chr9	113209691	9	9	113209691	113209691	1	1	0.1776	156531	0.0525	9	113209691	*	rs4480181	S	115971971	rs4480181	C	G	0.8121	-0.01	0.0022	5.7e-06	691452	115971971	113209691	9	113209691	9	113209691	*	S	0.576	-4.54545
chr9:113209791:T:C	T	C	0.8225	0.0117	0.7941	0.8467	0.0073	0.0125	0.5605	0	8.09	11	0.7052	440683	39106	401577	chr9	113209791	9	9	113209791	113209791	1	1	0.1775	156442	0.0526	9	113209791	*	rs11790645	Y	115972071	rs11790645	T	C	0.8121	-0.0101	0.0022	5e-06	690348	115972071	113209791	9	113209791	9	113209791	*	Y	0.584	-4.59091
chr9:113213751:G:A	A	G	0.3062	0.0206	0.2595	0.3365	-0.0312	0.0103	0.002524	0	7.59	11	0.7495	440683	39106	401577	chr9	113213751	9	9	113213751	113213751	1	1	0.3062	269874	0.077	9	113213751	*	rs10114423	R	115976031	rs10114423	A	G	0.3295	0.0077	0.002	0.0001	528745	115976031	113213751	9	113213751	9	113213751	*	R	-3.02913	3.85
chr9:113218833:T:C	T	C	0.6927	0.0206	0.6625	0.7406	0.0308	0.0103	0.002785	0	7.503	11	0.757	440683	39106	401577	chr9	113218833	9	9	113218833	113218833	1	1	0.3073	270844	0.0781	9	113218833	*	rs6477997	Y	115981113	rs6477997	T	C	0.6709	-0.0076	0.0018	3.4e-05	692072	115981113	113218833	9	113218833	9	113218833	*	Y	2.99029	-4.22222
chr9:113219441:G:T	T	G	0.3062	0.0206	0.2594	0.3365	-0.031	0.0103	0.002709	0	7.471	11	0.7598	440683	39106	401577	chr9	113219441	9	9	113219441	113219441	1	1	0.3062	269874	0.0771	9	113219441	*	rs3810914	K	115981721	rs3810914	T	G	0.3292	0.0077	0.0018	2.8e-05	692100	115981721	113219441	9	113219441	9	113219441	*	K	-3.00971	4.27778
chr9:113219998:A:G	A	G	0.6938	0.0206	0.6635	0.7334	0.031	0.0103	0.002733	0	7.49	11	0.7581	440683	39106	401577	chr9	113219998	9	9	113219998	113219998	1	1	0.3062	269874	0.0699	9	113219998	*	rs4979224	V	115982278	rs4979224	A	G	0.6708	-0.0076	0.0018	2.9e-05	692028	115982278	113219998	9	113219998	9	113219998	*	V	3.00971	-4.22222
chr9:113220123:A:G	A	G	0.6938	0.0206	0.6636	0.7405	0.031	0.0103	0.002692	0	7.526	11	0.755	440683	39106	401577	chr9	113220123	9	9	113220123	113220123	1	1	0.3062	269874	0.0769	9	113220123	*	rs4978536	R	115982403	rs4978536	A	G	0.6708	-0.0076	0.0018	2.9e-05	692086	115982403	113220123	9	113220123	9	113220123	*	R	3.00971	-4.22222
chr9:113220936:T:C	T	C	0.8551	0.0133	0.8196	0.886	0.0076	0.0136	0.5748	44.5	19.836	11	0.04764	440683	39106	401577	chr9	113220936	9	9	113220936	113220936	1	1	0.1449	127710	0.0664	9	113220936	*	rs2233913	Y	115983216	rs2233913	T	C	0.851	-0.009	0.0024	0.00016	692610	115983216	113220936	9	113220936	9	113220936	*	Y	0.558824	-3.75
chr9:113223137:T:C	T	C	0.6942	0.0207	0.6638	0.7341	0.0306	0.0103	0.003124	0	7.372	11	0.7682	440683	39106	401577	chr9	113223137	9	9	113223137	113223137	1	1	0.3058	269522	0.0703	9	113223137	*	rs10981693	Y	115985417	rs10981693	T	C	0.6708	-0.0076	0.0018	3.1e-05	692040	115985417	113223137	9	113223137	9	113223137	*	Y	2.97087	-4.22222
chr9:113225130:C:G	C	G	0.6942	0.0207	0.6636	0.7413	0.0304	0.0103	0.00332	0	7.424	11	0.7638	440683	39106	401577	chr9	113225130	9	9	113225130	113225130	1	1	0.3058	269522	0.0777	9	113225130	*	rs4979225	S	115987410	rs4979225	C	G	0.6708	-0.0076	0.0018	3.1e-05	691930	115987410	113225130	9	113225130	9	113225130	*	S	2.95146	-4.22222
chr9:113227443:G:A	A	G	0.3058	0.0207	0.259	0.3363	-0.0304	0.0103	0.003317	0	7.547	11	0.7532	440683	39106	401577	chr9	113227443	9	9	113227443	113227443	1	1	0.3058	269522	0.0773	9	113227443	*	rs10121845	R	115989723	rs10121845	A	G	0.3288	0.0076	0.0018	3.2e-05	692232	115989723	113227443	9	113227443	9	113227443	*	R	-2.95146	4.22222
chr9:113231643:C:T	T	C	0.1443	0.0132	0.1161	0.1796	-0.0082	0.0136	0.5469	46.5	20.545	11	0.0384	440683	39106	401577	chr9	113231643	9	9	113231643	113231643	1	1	0.1443	127181	0.0635	9	113231643	*	rs10513190	Y	115993923	rs10513190	T	C	0.1493	0.0089	0.0024	0.00019	692126	115993923	113231643	9	113231643	9	113231643	*	Y	-0.602941	3.70833
chr9:113233500:C:T	T	C	0.3058	0.0206	0.2581	0.3365	-0.0305	0.0103	0.003188	0	7.684	11	0.7413	440683	39106	401577	chr9	113233500	9	9	113233500	113233500	1	1	0.3058	269522	0.0784	9	113233500	*	rs10981698	Y	115995780	rs10981698	T	C	0.3287	0.0077	0.0018	2.6e-05	692236	115995780	113233500	9	113233500	9	113233500	*	Y	-2.96117	4.27778
chr9:113233764:T:C	T	C	0.6943	0.0207	0.6637	0.7419	0.0305	0.0103	0.00318	0	7.6	11	0.7486	440683	39106	401577	chr9	113233764	9	9	113233764	113233764	1	1	0.3057	269434	0.0782	9	113233764	*	rs10759631	Y	115996044	rs10759631	T	C	0.6694	-0.0076	0.0018	3.2e-05	692241	115996044	113233764	9	113233764	9	113233764	*	Y	2.96117	-4.22222
chr9:113237973:C:T	T	C	0.3055	0.0206	0.2577	0.3363	-0.0304	0.0103	0.003274	0	7.853	11	0.7264	440683	39106	401577	chr9	113237973	9	9	113237973	113237973	1	1	0.3055	269257	0.0786	9	113237973	*	rs10081797	Y	116000253	rs10081797	T	C	0.3287	0.0076	0.0018	3e-05	692341	116000253	113237973	9	113237973	9	113237973	*	Y	-2.95146	4.22222
chr9:113238703:A:G	A	G	0.6945	0.0206	0.6638	0.7422	0.0304	0.0103	0.003282	0	7.881	11	0.7239	440683	39106	401577	chr9	113238703	9	9	113238703	113238703	1	1	0.3055	269257	0.0784	9	113238703	*	rs10759632	R	116000983	rs10759632	A	G	0.6713	-0.0077	0.0018	2.8e-05	692396	116000983	113238703	9	113238703	9	113238703	*	R	2.95146	-4.27778
chr9:113240285:C:T	T	C	0.2483	0.0194	0.1896	0.2749	-0.0269	0.011	0.01468	3.8	11.431	11	0.4079	440683	39106	401577	chr9	113240285	9	9	113240285	113240285	1	1	0.2483	218843	0.0853	9	113240285	*	rs7851623	Y	116002565	rs7851623	T	C	0.2681	0.0102	0.0019	1.4e-07	692559	116002565	113240285	9	113240285	9	113240285	*	Y	-2.44545	5.36842
chr9:113247566:A:G	A	G	0.8556	0.0134	0.8198	0.8869	0.0091	0.0136	0.5033	46.2	20.452	11	0.03952	440683	39106	401577	chr9	113247566	9	9	113247566	113247566	1	1	0.1444	127269	0.0671	9	113247566	*	rs11793978	R	116009846	rs11793978	A	G	0.8511	-0.0089	0.0024	0.00021	688431	116009846	113247566	9	113247566	9	113247566	*	R	0.669118	-3.70833
chr9:113252129:G:C	C	G	0.3057	0.0207	0.2578	0.3364	-0.0307	0.0103	0.003049	0	7.918	11	0.7206	440683	39106	401577	chr9	113252129	9	9	113252129	113252129	1	1	0.3057	269434	0.0786	9	113252129	*	rs10817470	S	116014409	rs10817470	C	G	0.3285	0.0076	0.0018	3.2e-05	692408	116014409	113252129	9	113252129	9	113252129	*	S	-2.98058	4.22222
chr9:113266894:C:T	T	C	0.2115	0.0165	0.1651	0.2378	-0.0184	0.0117	0.1163	31.4	16.043	11	0.1396	440683	39106	401577	chr9	113266894	9	9	113266894	113266894	1	1	0.2115	186409	0.0727	9	113266894	*	rs3087548	Y	116029174	rs3087548	T	C	0.2275	0.0101	0.002	6.3e-07	692075	116029174	113266894	9	113266894	9	113266894	*	Y	-1.57265	5.05
chr9:113269360:C:T	T	C	0.2115	0.0164	0.1695	0.2369	-0.018	0.0117	0.1238	29.2	15.539	11	0.1591	440683	39106	401577	chr9	113269360	9	9	113269360	113269360	1	1	0.2115	186409	0.0674	9	113269360	*	rs12337498	Y	116031640	rs12337498	T	C	0.2264	0.0101	0.002	6.9e-07	691568	116031640	113269360	9	113269360	9	113269360	*	Y	-1.53846	5.05
chr9:113274181:A:C	A	C	0.7885	0.0166	0.7624	0.8351	0.0181	0.0117	0.121	29.9	15.698	11	0.1527	440683	39106	401577	chr9	113274181	9	9	113274181	113274181	1	1	0.2115	186409	0.0727	9	113274181	*	rs3810917	M	116036461	rs3810917	A	C	0.7735	-0.0102	0.002	6e-07	692079	116036461	113274181	9	113274181	9	113274181	*	M	1.54701	-5.1
chr9:113274286:A:G	A	G	0.7883	0.0167	0.7624	0.8352	0.0182	0.0117	0.1196	29.9	15.686	11	0.1532	440683	39106	401577	chr9	113274286	9	9	113274286	113274286	1	1	0.2117	186585	0.0728	9	113274286	*	rs3810918	R	116036566	rs3810918	A	G	0.7735	-0.0101	0.002	7.3e-07	690767	116036566	113274286	9	113274286	9	113274286	*	R	1.55556	-5.05
chr9:113275614:C:T	T	C	0.2077	0.019	0.1541	0.2376	-0.016	0.0118	0.1737	27.1	15.081	11	0.1788	440683	39106	401577	chr9	113275614	9	9	113275614	113275614	1	1	0.2077	183060	0.0835	9	113275614	*	rs3810919	Y	116037894	rs3810919	T	C	0.2247	0.0105	0.002	3e-07	691309	116037894	113275614	9	113275614	9	113275614	*	Y	-1.35593	5.25
chr9:113275900:C:T	T	C	0.2579	0.0172	0.2261	0.2889	-0.0132	0.0109	0.2255	26.4	14.944	11	0.1851	440683	39106	401577	chr9	113275900	9	9	113275900	113275900	1	1	0.2579	227304	0.0628	9	113275900	*	rs10116039	Y	116038180	rs10116039	T	C	0.2768	0.0077	0.0019	6.2e-05	686938	116038180	113275900	9	113275900	9	113275900	*	Y	-1.21101	4.05263
chr9:113284500:T:A	A	T	0.201	0.0174	0.1542	0.2273	-0.0092	0.0119	0.439	34.5	16.798	11	0.114	440683	39106	401577	chr9	113284500	9	9	113284500	113284500	1	1	0.201	177155	0.0731	9	113284500	*	rs17764013	W	116046780	rs17764013	A	T	0.2199	0.0103	0.0021	5.6e-07	691304	116046780	113284500	9	113284500	9	113284500	*	W	-0.773109	4.90476
chr9:113296774:A:G	A	G	0.7216	0.0075	0.7088	0.7519	0.0006	0.0106	0.9557	0	10.817	11	0.4588	440683	39106	401577	chr9	113296774	9	9	113296774	113296774	1	1	0.2784	245372	0.0431	9	113296774	*	rs10817475	R	116059054	rs10817475	A	G	0.7135	-0.0067	0.0019	0.00041	692583	116059054	113296774	9	113296774	9	113296774	*	R	0.0566038	-3.52632
chr9:113297287:G:C	C	G	0.1987	0.0172	0.153	0.2254	-0.0084	0.012	0.4831	38.1	17.76	11	0.08732	440683	39106	401577	chr9	113297287	9	9	113297287	113297287	1	1	0.1987	175127	0.0724	9	113297287	*	rs10981723	S	116059567	rs10981723	C	G	0.2178	0.0104	0.0021	4.9e-07	692535	116059567	113297287	9	113297287	9	113297287	*	S	-0.7	4.95238
chr9:113304678:T:C	T	C	0.7776	0.0106	0.7621	0.7981	-0.0154	0.0114	0.1762	0	9.374	11	0.5874	440683	39106	401577	chr9	113304678	9	9	113304678	113304678	1	1	0.2224	196016	0.036	9	113304678	*	rs10817476	Y	116066958	rs10817476	T	C	0.7896	0.0089	0.0021	2.5e-05	689920	116066958	113304678	9	113304678	9	113304678	*	Y	-1.35088	4.2381
chr9:113319169:G:A	A	G	0.142	0.0069	0.1196	0.1578	0.0076	0.0136	0.5759	0	6.711	11	0.822	440683	39106	401577	chr9	113319169	9	9	113319169	113319169	1	1	0.142	125154	0.0382	9	113319169	*	rs7038589	R	116081449	rs7038589	A	G	0.1389	-0.0088	0.0025	0.00038	692590	116081449	113319169	9	113319169	9	113319169	*	R	0.558824	-3.52
chr9:113324022:C:A	A	C	0.1417	0.0071	0.1196	0.1575	0.0078	0.0136	0.5673	0	6.776	11	0.8169	440683	39106	401577	chr9	113324022	9	9	113324022	113324022	1	1	0.1417	124890	0.0379	9	113324022	*	rs7026114	M	116086302	rs7026114	A	C	0.1386	-0.0088	0.0025	0.00043	692561	116086302	113324022	9	113324022	9	113324022	*	M	0.573529	-3.52
chr9:113370054:C:T	T	C	0.1871	0.0185	0.1441	0.2173	-0.0097	0.0124	0.4337	20.1	13.764	11	0.2463	440683	39106	401577	chr9	113370054	9	9	113370054	113370054	1	1	0.1871	164904	0.0732	9	113370054	*	rs3088235	Y	116132334	rs3088235	T	C	0.2073	0.0108	0.0021	4.9e-07	679836	116132334	113370054	9	113370054	9	113370054	*	Y	-0.782258	5.14286
chr9:113770740:C:T	T	C	0.3683	0.0104	0.3311	0.394	-0.014	0.0099	0.1596	38.9	18.012	11	0.08131	440683	39106	401577	chr9	113770740	9	9	113770740	113770740	1	1	0.3683	324607	0.0629	9	113770740	*	rs960957	B	116533020	rs960957	T	C	0.3578	-0.007	0.0018	0.00011	680455	116533020	113770740	9	113770740	9	113770740	*	B	-1.41414	-3.88889
chr9:113773130:C:T	T	C	0.5136	0.0155	0.4722	0.5442	-0.0122	0.0095	0.1966	23.3	14.333	11	0.2151	440683	39106	401577	chr9	113773130	9	9	113773130	113773130	1	1	0.4864	428696	0.072	9	113773130	*	rs1359637	Y	116535410	rs1359637	T	C	0.5007	-0.0075	0.0017	1.4e-05	680548	116535410	113773130	9	113773130	9	113773130	*	Y	-1.28421	-4.41176
chr9:113776551:A:G	A	G	0.4898	0.0198	0.4506	0.5458	0.0139	0.0095	0.1463	24.2	14.515	11	0.2058	440683	39106	401577	chr9	113776551	9	9	113776551	113776551	1	1	0.4898	431693	0.0952	9	113776551	*	rs1409382	R	116538831	rs1409382	A	G	0.4996	0.0068	0.0017	9.1e-05	681183	116538831	113776551	9	113776551	9	113776551	*	R	1.46316	4
chr9:113780591:C:T	T	C	0.0949	0.0033	0.0847	0.1021	-0.0088	0.0163	0.5901	4.1	11.47	11	0.4048	440683	39106	401577	chr9	113780591	9	9	113780591	113780591	1	1	0.0949	83641.6	0.0174	9	113780591	*	rs12683399	Y	116542871	rs12683399	T	C	0.09477	0.0114	0.0029	8.2e-05	680393	116542871	113780591	9	113780591	9	113780591	*	Y	-0.539877	3.93103
chr9:113793654:T:C	T	C	0.2299	0.0185	0.1941	0.3269	0.0016	0.0116	0.8874	0	10.276	11	0.5057	440683	39106	401577	chr9	113793654	9	9	113793654	113793654	1	1	0.2299	202626	0.1328	9	113793654	*	rs7024705	Y	116555934	rs7024705	T	C	0.2348	0.0078	0.002	0.00012	689268	116555934	113793654	9	113793654	9	113793654	*	Y	0.137931	3.9
chr9:113794052:A:G	A	G	0.2297	0.0186	0.1937	0.3266	0.0014	0.0116	0.9005	0	10.312	11	0.5026	440683	39106	401577	chr9	113794052	9	9	113794052	113794052	1	1	0.2297	202450	0.1329	9	113794052	*	rs913079	D	116556332	rs913079	A	G	0.2349	0.0074	0.002	0.00027	677397	116556332	113794052	9	113794052	9	113794052	*	D	0.12069	3.7
chr9:113798355:G:A	A	G	0.7737	0.0181	0.6762	0.8073	0.0023	0.0116	0.8403	0	9.834	11	0.5454	440683	39106	401577	chr9	113798355	9	9	113798355	113798355	1	1	0.2263	199453	0.1311	9	113798355	*	rs7037774	R	116560635	rs7037774	A	G	0.7684	-0.0072	0.002	0.00042	688954	116560635	113798355	9	113798355	9	113798355	*	R	0.198276	-3.6
chr9:113858653:T:A	A	T	0.4474	0.0177	0.3701	0.4807	-0.0152	0.0097	0.118	4.4	11.51	11	0.4016	440683	39106	401577	chr9	113858653	9	9	113858653	113858653	1	1	0.4474	394323	0.1106	9	113858653	*	rs10759661	W	116620933	rs10759661	A	T	0.4392	-0.0068	0.0018	0.0001	682404	116620933	113858653	9	113858653	9	113858653	*	W	-1.56701	-3.77778
chr9:113873963:T:C	T	C	0.2262	0.0249	0.1835	0.3856	-0.0012	0.0117	0.9206	0	8.268	11	0.6891	440683	39106	401577	chr9	113873963	9	9	113873963	113873963	1	1	0.2262	199365	0.2021	9	113873963	*	rs6478042	Y	116636243	rs6478042	T	C	0.2343	0.0075	0.002	0.00023	692150	116636243	113873963	9	113873963	9	113873963	*	Y	-0.102564	3.75
chr9:113942023:C:T	T	C	0.5586	0.0279	0.4703	0.6004	0.0064	0.0097	0.508	26.2	14.899	11	0.1872	440683	39106	401577	chr9	113942023	9	9	113942023	113942023	1	1	0.4414	389035	0.1301	9	113942023	*	rs10759664	Y	116704303	rs10759664	T	C	0.5768	0.0063	0.0017	0.00032	691566	116704303	113942023	9	113942023	9	113942023	*	Y	0.659794	3.70588
chr9:113948606:T:C	T	C	0.4413	0.0283	0.3999	0.5286	-0.0075	0.0097	0.4417	22.3	14.158	11	0.2244	440683	39106	401577	chr9	113948606	9	9	113948606	113948606	1	1	0.4413	388947	0.1287	9	113948606	*	rs2418260	Y	116710886	rs2418260	T	C	0.4222	-0.0061	0.0017	0.00047	691373	116710886	113948606	9	113948606	9	113948606	*	Y	-0.773196	-3.58824
chr9:113949057:T:C	T	C	0.4414	0.0283	0.4005	0.5316	-0.0077	0.0097	0.4315	19	13.576	11	0.2573	440683	39106	401577	chr9	113949057	9	9	113949057	113949057	1	1	0.4414	389035	0.1311	9	113949057	*	rs7869027	Y	116711337	rs7869027	T	C	0.4224	-0.0062	0.0017	0.00039	690720	116711337	113949057	9	113949057	9	113949057	*	Y	-0.793814	-3.64706
chr9:113955313:A:C	A	C	0.4415	0.0286	0.3995	0.5296	-0.0076	0.0097	0.4367	21.6	14.031	11	0.2313	440683	39106	401577	chr9	113955313	9	9	113955313	113955313	1	1	0.4415	389123	0.1301	9	113955313	*	rs7032101	M	116717593	rs7032101	A	C	0.4235	-0.0063	0.0017	0.00027	690770	116717593	113955313	9	113955313	9	113955313	*	M	-0.783505	-3.70588
chr9:113956597:G:A	A	G	0.5587	0.0286	0.4691	0.6007	0.0074	0.0097	0.4469	20.6	13.859	11	0.2409	440683	39106	401577	chr9	113956597	9	9	113956597	113956597	1	1	0.4413	388947	0.1316	9	113956597	*	rs2026143	R	116718877	rs2026143	A	G	0.5774	0.0063	0.0017	0.00032	690042	116718877	113956597	9	113956597	9	113956597	*	R	0.762887	3.70588
chr9:113957361:A:G	A	G	0.4374	0.0295	0.3986	0.5289	-0.0082	0.0097	0.3992	22.7	14.231	11	0.2205	440683	39106	401577	chr9	113957361	9	9	113957361	113957361	1	1	0.4374	385509	0.1303	9	113957361	*	rs4979307	R	116719641	rs4979307	A	G	0.4218	-0.0064	0.0017	0.00023	688647	116719641	113957361	9	113957361	9	113957361	*	R	-0.845361	-3.76471
chr9:114003832:C:T	T	C	0.9239	0.0142	0.7817	0.9514	-0.0089	0.02	0.6574	33.3	14.995	10	0.1322	434212	38741	395471	chr9	114003832	9	9	114003832	114003832	0.990666	0.984795	0.0761	66087.1	0.1697	9	114003832	*	rs942288	Y	116766112	rs942288	T	C	0.94066	0.0142	0.0038	0.0002	692053	116766112	114003832	9	114003832	9	114003832	*	Y	-0.445	3.73684
chr9:114008765:G:T	T	G	0.061	0.0084	0.0449	0.0765	0.0025	0.0203	0.9005	19.1	13.598	11	0.256	440683	39106	401577	chr9	114008765	9	9	114008765	114008765	1	1	0.061	53763.3	0.0316	9	114008765	*	rs7853168	K	116771045	rs7853168	T	G	0.05771	-0.0138	0.0038	0.0003	691807	116771045	114008765	9	114008765	9	114008765	*	K	0.123153	-3.63158
chr9:114036601:G:A	A	G	0.0876	0.0123	0.0612	0.1101	0.026	0.0171	0.1286	39	18.047	11	0.0805	440683	39106	401577	chr9	114036601	9	9	114036601	114036601	1	1	0.0876	77207.7	0.0489	9	114036601	*	rs10116543	R	116798881	rs10116543	A	G	0.08115	-0.0116	0.0032	0.0003	692101	116798881	114036601	9	114036601	9	114036601	*	R	1.52047	-3.625
chr9:114038644:G:A	A	G	0.0877	0.0123	0.0618	0.1102	0.0265	0.0171	0.1221	39	18.018	11	0.08116	440683	39106	401577	chr9	114038644	9	9	114038644	114038644	1	1	0.0877	77295.8	0.0484	9	114038644	*	rs10118282	R	116800924	rs10118282	A	G	0.08115	-0.0117	0.0032	0.00026	692184	116800924	114038644	9	114038644	9	114038644	*	R	1.54971	-3.65625
chr9:114040259:C:G	C	G	0.9123	0.0123	0.8879	0.9382	-0.026	0.0171	0.1288	39.9	18.302	11	0.07482	440683	39106	401577	chr9	114040259	9	9	114040259	114040259	1	1	0.0877	77295.8	0.0503	9	114040259	*	rs7869264	S	116802539	rs7869264	C	G	0.91885	0.0118	0.0032	0.00022	692427	116802539	114040259	9	114040259	9	114040259	*	S	-1.52047	3.6875
chr9:114043354:A:G	A	G	0.912	0.0123	0.8895	0.9379	-0.0279	0.0171	0.1023	37.8	17.683	11	0.08923	440683	39106	401577	chr9	114043354	9	9	114043354	114043354	1	1	0.088	77560.2	0.0484	9	114043354	*	rs12555049	R	116805634	rs12555049	A	G	0.91809	0.0118	0.0032	0.00022	692231	116805634	114043354	9	114043354	9	114043354	*	R	-1.63158	3.6875
chr9:114047924:G:A	A	G	0.0877	0.0124	0.0662	0.1106	0.0284	0.0171	0.0974	41.2	18.717	11	0.06637	440683	39106	401577	chr9	114047924	9	9	114047924	114047924	1	1	0.0877	77295.8	0.0444	9	114047924	*	rs12378906	R	116810204	rs12378906	A	G	0.08174	-0.0115	0.0032	0.00034	692613	116810204	114047924	9	114047924	9	114047924	*	R	1.66082	-3.59375
chr9:114049804:C:T	T	C	0.0875	0.0124	0.0617	0.1103	0.0282	0.0172	0.1009	36	17.175	11	0.1028	440683	39106	401577	chr9	114049804	9	9	114049804	114049804	1	1	0.0875	77119.5	0.0486	9	114049804	*	rs7856141	Y	116812084	rs7856141	T	C	0.0815	-0.0117	0.0032	0.00028	692603	116812084	114049804	9	114049804	9	114049804	*	Y	1.63953	-3.65625
chr9:114390022:G:A	A	G	0.2223	0.0132	0.1756	0.254	0.0014	0.0115	0.9008	0	5.351	11	0.913	440683	39106	401577	chr9	114390022	9	9	114390022	114390022	1	1	0.2223	195928	0.0784	9	114390022	*	rs10982193	R	117152302	rs10982193	A	G	0.2333	-0.008	0.0021	0.0001	690535	117152302	114390022	9	114390022	9	114390022	*	R	0.121739	-3.80952
chr9:114398641:A:G	A	G	0.7776	0.0133	0.7459	0.8243	-0.0021	0.0114	0.8571	0	6.234	11	0.8573	440683	39106	401577	chr9	114398641	9	9	114398641	114398641	1	1	0.2224	196016	0.0784	9	114398641	*	rs10817602	R	117160921	rs10817602	A	G	0.7664	0.008	0.0021	0.0001	691443	117160921	114398641	9	114398641	9	114398641	*	R	-0.184211	3.80952
chr9:114400768:T:G	T	G	0.7777	0.0133	0.746	0.8244	-0.0017	0.0114	0.8797	0	6.382	11	0.8467	440683	39106	401577	chr9	114400768	9	9	114400768	114400768	1	1	0.2223	195928	0.0784	9	114400768	*	rs4979378	K	117163048	rs4979378	T	G	0.7664	0.0079	0.002	0.00011	692093	117163048	114400768	9	114400768	9	114400768	*	K	-0.149123	3.95
chr9:114401032:C:T	T	C	0.2223	0.0133	0.1756	0.254	0.0016	0.0114	0.8881	0	6.307	11	0.8521	440683	39106	401577	chr9	114401032	9	9	114401032	114401032	1	1	0.2223	195928	0.0784	9	114401032	*	rs7038862	Y	117163312	rs7038862	T	C	0.2336	-0.0079	0.002	0.00011	692333	117163312	114401032	9	114401032	9	114401032	*	Y	0.140351	-3.95
chr9:114401726:G:A	A	G	0.2223	0.0133	0.1756	0.254	0.0017	0.0114	0.8793	0	6.312	11	0.8518	440683	39106	401577	chr9	114401726	9	9	114401726	114401726	1	1	0.2223	195928	0.0784	9	114401726	*	rs10759694	R	117164006	rs10759694	A	G	0.2336	-0.008	0.002	9.6e-05	692371	117164006	114401726	9	114401726	9	114401726	*	R	0.149123	-4
chr9:114403926:G:T	T	G	0.2226	0.0131	0.1755	0.2558	0.0018	0.0114	0.8749	0	6.499	11	0.8381	440683	39106	401577	chr9	114403926	9	9	114403926	114403926	1	1	0.2226	196192	0.0803	9	114403926	*	rs2274158	N	117166206	rs2274158	T	G	0.2347	-0.0079	0.002	0.00011	692552	117166206	114403926	9	114403926	9	114403926	*	N	0.157895	-3.95
chr9:114404912:T:C	T	C	0.7778	0.013	0.7461	0.8244	-0.0015	0.0114	0.8971	0	6.099	11	0.8667	440683	39106	401577	chr9	114404912	9	9	114404912	114404912	1	1	0.2222	195840	0.0783	9	114404912	*	rs4979379	Y	117167192	rs4979379	T	C	0.767	0.0079	0.002	0.00011	692213	117167192	114404912	9	114404912	9	114404912	*	Y	-0.131579	3.95
chr9:114407655:C:A	A	C	0.221	0.0129	0.1744	0.2519	0.0024	0.0115	0.8356	0	5.954	11	0.8764	440683	39106	401577	chr9	114407655	9	9	114407655	114407655	1	1	0.221	194782	0.0775	9	114407655	*	rs10982201	M	117169935	rs10982201	A	C	0.2332	-0.0077	0.0021	0.00016	691906	117169935	114407655	9	114407655	9	114407655	*	M	0.208696	-3.66667
chr9:114408929:G:A	A	G	0.2213	0.0129	0.1748	0.2537	0.0017	0.0114	0.8854	0	5.887	11	0.8808	440683	39106	401577	chr9	114408929	9	9	114408929	114408929	1	1	0.2213	195046	0.0789	9	114408929	*	rs10982203	D	117171209	rs10982203	A	G	0.2333	-0.0072	0.002	0.00026	760820	117171209	114408929	9	114408929	9	114408929	*	D	0.149123	-3.6
chr9:114412501:G:A	A	G	0.222	0.0129	0.1756	0.2528	0.0018	0.0114	0.8745	0	6.082	11	0.8678	440683	39106	401577	chr9	114412501	9	9	114412501	114412501	1	1	0.222	195663	0.0772	9	114412501	*	rs10759698	R	117174781	rs10759698	A	G	0.2334	-0.008	0.002	8.8e-05	691992	117174781	114412501	9	114412501	9	114412501	*	R	0.157895	-4
chr9:114414669:C:T	T	C	0.2183	0.0124	0.173	0.2492	-0.0014	0.0115	0.9041	0	5.768	11	0.8884	440683	39106	401577	chr9	114414669	9	9	114414669	114414669	1	1	0.2183	192402	0.0762	9	114414669	*	rs731421	Y	117176949	rs731421	T	C	0.2343	-0.0078	0.0021	0.00016	689052	117176949	114414669	9	114414669	9	114414669	*	Y	-0.121739	-3.71429
chr9:114418213:G:A	A	G	0.2218	0.0133	0.1723	0.2528	0.0006	0.0114	0.955	0	6.195	11	0.8601	440683	39106	401577	chr9	114418213	9	9	114418213	114418213	1	1	0.2218	195487	0.0805	9	114418213	*	rs10759699	R	117180493	rs10759699	A	G	0.2339	-0.0074	0.0021	0.00029	690797	117180493	114418213	9	114418213	9	114418213	*	R	0.0526316	-3.52381
chr9:114418910:T:C	T	C	0.7208	0.0118	0.6925	0.7744	0.0053	0.0106	0.6194	0	7.487	11	0.7584	440683	39106	401577	chr9	114418910	9	9	114418910	114418910	1	1	0.2792	246077	0.0819	9	114418910	*	rs7861409	Y	117181190	rs7861409	T	C	0.7074	0.0067	0.0019	0.0004	689496	117181190	114418910	9	114418910	9	114418910	*	Y	0.5	3.52632
chr9:114418957:C:T	T	C	0.2218	0.0133	0.1723	0.2533	0.0005	0.0114	0.9683	0	6.129	11	0.8646	440683	39106	401577	chr9	114418957	9	9	114418957	114418957	1	1	0.2218	195487	0.081	9	114418957	*	rs7875262	Y	117181237	rs7875262	T	C	0.2339	-0.0075	0.0021	0.00026	690522	117181237	114418957	9	114418957	9	114418957	*	Y	0.0438596	-3.57143
chr9:114419150:A:G	A	G	0.777	0.0132	0.7475	0.8265	-0.0002	0.0114	0.9877	0	6.11	11	0.8659	440683	39106	401577	chr9	114419150	9	9	114419150	114419150	1	1	0.223	196545	0.079	9	114419150	*	rs7849013	R	117181430	rs7849013	A	G	0.7658	0.0073	0.0021	0.0004	690792	117181430	114419150	9	114419150	9	114419150	*	R	-0.0175439	3.47619
chr9:114419325:T:C	T	C	0.7777	0.013	0.7474	0.8266	0	0.0114	0.9997	0	6.021	11	0.8719	440683	39106	401577	chr9	114419325	9	9	114419325	114419325	1	1	0.2223	195928	0.0792	9	114419325	*	rs7864759	Y	117181605	rs7864759	T	C	0.766	0.0073	0.0021	0.00037	690786	117181605	114419325	9	114419325	9	114419325	*	Y	0	3.47619
chr9:114419809:A:C	A	C	0.7782	0.0133	0.7475	0.8277	-0.0002	0.0114	0.9836	0	6.155	11	0.8628	440683	39106	401577	chr9	114419809	9	9	114419809	114419809	1	1	0.2218	195487	0.0802	9	114419809	*	rs4979383	M	117182089	rs4979383	A	C	0.7661	0.0073	0.0021	0.00037	690795	117182089	114419809	9	114419809	9	114419809	*	M	-0.0175439	3.47619
chr9:114420886:T:C	T	C	0.7218	0.0119	0.6937	0.775	0.0054	0.0106	0.6114	0	7.516	11	0.7559	440683	39106	401577	chr9	114420886	9	9	114420886	114420886	1	1	0.2782	245196	0.0813	9	114420886	*	rs10739412	Y	117183166	rs10739412	T	C	0.7076	0.0068	0.0019	0.00033	688486	117183166	114420886	9	114420886	9	114420886	*	Y	0.509434	3.57895
chr9:114424312:T:A	A	T	0.2217	0.0133	0.1725	0.2529	0.0003	0.0115	0.982	0	6.362	11	0.8482	440683	39106	401577	chr9	114424312	9	9	114424312	114424312	1	1	0.2217	195399	0.0804	9	114424312	*	rs4979386	W	117186592	rs4979386	A	T	0.2329	-0.0074	0.0021	0.00031	691258	117186592	114424312	9	114424312	9	114424312	*	W	0.026087	-3.52381
chr9:114424432:C:T	T	C	0.2202	0.0137	0.1713	0.2537	-0.0007	0.0115	0.9541	0	5.977	11	0.8749	440683	39106	401577	chr9	114424432	9	9	114424432	114424432	1	1	0.2202	194077	0.0824	9	114424432	*	rs4978584	Y	117186712	rs4978584	T	C	0.2318	-0.0076	0.0021	0.0002	692570	117186712	114424432	9	114424432	9	114424432	*	Y	-0.0608696	-3.61905
chr9:114426913:G:A	A	G	0.2206	0.014	0.1712	0.2522	-0.0008	0.0115	0.9428	0	6.046	11	0.8703	440683	39106	401577	chr9	114426913	9	9	114426913	114426913	1	1	0.2206	194429	0.081	9	114426913	*	rs10982213	R	117189193	rs10982213	A	G	0.2329	-0.0074	0.002	0.00026	691449	117189193	114426913	9	114426913	9	114426913	*	R	-0.0695652	-3.7
chr9:114563719:G:A	A	G	0.1556	0.0098	0.1342	0.176	0.018	0.0132	0.1715	0.2	11.028	11	0.441	440683	39106	401577	chr9	114563719	9	9	114563719	114563719	1	1	0.1556	137141	0.0418	9	114563719	*	rs12238440	R	117325999	rs12238440	A	G	0.1549	0.0092	0.0024	0.00017	687583	117325999	114563719	9	114563719	9	114563719	*	R	1.36364	3.83333
chr9:114577113:T:C	T	C	0.8189	0.0084	0.8028	0.8371	-0.0113	0.0124	0.3624	0	5.147	11	0.9238	440683	39106	401577	chr9	114577113	9	9	114577113	114577113	1	1	0.1811	159615	0.0343	9	114577113	*	rs7854803	Y	117339393	rs7854803	T	C	0.8159	-0.0095	0.0023	4.3e-05	689469	117339393	114577113	9	114577113	9	114577113	*	Y	-0.91129	-4.13043
chr9:114587373:G:A	A	G	0.1816	0.0083	0.1627	0.1974	0.0122	0.0123	0.3192	0	4.144	11	0.9655	440683	39106	401577	chr9	114587373	9	9	114587373	114587373	1	1	0.1816	160056	0.0347	9	114587373	*	rs10982317	R	117349653	rs10982317	A	G	0.1843	0.009	0.0023	6.7e-05	692591	117349653	114587373	9	114587373	9	114587373	*	R	0.99187	3.91304
chr9:114992924:C:T	T	C	0.1833	0.015	0.1469	0.211	0.0031	0.0123	0.8007	40.7	18.553	11	0.06961	440683	39106	401577	chr9	114992924	9	9	114992924	114992924	1	1	0.1833	161554	0.0641	9	114992924	*	rs4979485	Y	117755204	rs4979485	T	C	0.1932	-0.0092	0.0022	2e-05	691289	117755204	114992924	9	114992924	9	114992924	*	Y	0.252033	-4.18182
chr9:114994365:C:T	T	C	0.2395	0.0201	0.195	0.286	-0.0019	0.0112	0.8632	48.9	21.529	11	0.02829	440683	39106	401577	chr9	114994365	9	9	114994365	114994365	1	1	0.2395	211087	0.091	9	114994365	*	rs17817723	B	117756645	rs17817723	T	C	0.2527	-0.0095	0.002	1.4e-06	691590	117756645	114994365	9	114994365	9	114994365	*	B	-0.169643	-4.75
chr9:114994573:G:T	T	G	0.2396	0.0201	0.195	0.286	-0.0022	0.0112	0.847	49	21.573	11	0.0279	440683	39106	401577	chr9	114994573	9	9	114994573	114994573	1	1	0.2396	211175	0.091	9	114994573	*	rs17239197	K	117756853	rs17239197	T	G	0.2527	-0.0095	0.002	1.4e-06	691576	117756853	114994573	9	114994573	9	114994573	*	K	-0.196429	-4.75
chr9:115006400:C:T	T	C	0.2405	0.0204	0.1914	0.2881	-0.0022	0.0112	0.8442	47	20.77	11	0.03583	440683	39106	401577	chr9	115006400	9	9	115006400	115006400	1	1	0.2405	211969	0.0967	9	115006400	*	rs4979489	Y	117768680	rs4979489	T	C	0.2542	-0.0093	0.0019	5.1e-07	794094	117768680	115006400	9	115006400	9	115006400	*	Y	-0.196429	-4.89474
chr9:115007249:G:A	A	G	0.2403	0.0201	0.1914	0.2879	-0.0023	0.0112	0.8353	47.9	21.109	11	0.03226	440683	39106	401577	chr9	115007249	9	9	115007249	115007249	1	1	0.2403	211792	0.0965	9	115007249	*	rs1330366	R	117769529	rs1330366	A	G	0.2539	-0.0094	0.002	1.7e-06	691222	117769529	115007249	9	115007249	9	115007249	*	R	-0.205357	-4.7
chr9:115009031:T:C	T	C	0.8133	0.0165	0.7846	0.8479	-0.002	0.0123	0.8735	31.6	16.08	11	0.1382	440683	39106	401577	chr9	115009031	9	9	115009031	115009031	1	1	0.1867	164551	0.0633	9	115009031	*	rs12006094	Y	117771310	rs12006094	T	C	0.8028	0.0092	0.0022	2.2e-05	686436	117771310	115009031	9	115009031	9	115009031	*	Y	-0.162602	4.18182
chr9:115010303:T:A	A	T	0.2427	0.0207	0.1923	0.2918	-0.0016	0.0112	0.8845	39.7	18.252	11	0.07592	440683	39106	401577	chr9	115010303	9	9	115010303	115010303	1	1	0.2427	213908	0.0995	9	115010303	*	rs10817699	H	117772582	rs10817699	A	T	0.2565	-0.0095	0.002	1.8e-06	684711	117772582	115010303	9	115010303	9	115010303	*	H	-0.142857	-4.75
chr9:115013051:G:T	T	G	0.2114	0.0195	0.1731	0.2494	0.0032	0.0117	0.7833	0	8.964	11	0.6252	440683	39106	401577	chr9	115013051	9	9	115013051	115013051	1	1	0.2114	186321	0.0763	9	115013051	*	rs1999223	K	117775330	rs1999223	T	G	0.2293	-0.0076	0.002	0.00022	687084	117775330	115013051	9	115013051	9	115013051	*	K	0.273504	-3.8
chr9:115013773:T:C	T	C	0.7871	0.0195	0.7491	0.8267	-0.0034	0.0116	0.7691	0	8.826	11	0.638	440683	39106	401577	chr9	115013773	9	9	115013773	115013773	1	1	0.2129	187643	0.0776	9	115013773	*	rs16932062	Y	117776052	rs16932062	T	C	0.7694	0.0078	0.002	0.00013	691343	117776052	115013773	9	115013773	9	115013773	*	Y	-0.293103	3.9
chr9:115045841:G:C	C	G	0.2223	0.0171	0.1866	0.2629	0.0014	0.0114	0.9042	9.6	12.173	11	0.3508	440683	39106	401577	chr9	115045841	9	9	115045841	115045841	1	1	0.2223	195928	0.0763	9	115045841	*	rs11793430	S	117808120	rs11793430	C	G	0.2373	-0.008	0.0019	2.3e-05	794963	117808120	115045841	9	115045841	9	115045841	*	S	0.122807	-4.21053
chr9:115052994:G:A	A	G	0.223	0.017	0.1858	0.2623	0.001	0.0114	0.9277	8.9	12.074	11	0.3581	440683	39106	401577	chr9	115052994	9	9	115052994	115052994	1	1	0.223	196545	0.0765	9	115052994	*	rs11794797	R	117815273	rs11794797	A	G	0.2388	-0.0079	0.002	9.2e-05	692400	117815273	115052994	9	115052994	9	115052994	*	R	0.0877193	-3.95
chr9:115055404:G:A	A	G	0.2224	0.017	0.1878	0.2626	0.0009	0.0114	0.9346	16.4	13.16	11	0.283	440683	39106	401577	chr9	115055404	9	9	115055404	115055404	1	1	0.2224	196016	0.0748	9	115055404	*	rs1330365	R	117817683	rs1330365	A	G	0.2374	-0.0079	0.002	8.7e-05	692246	117817683	115055404	9	115055404	9	115055404	*	R	0.0789474	-3.95
chr9:115060731:T:C	T	C	0.7778	0.0169	0.7371	0.8124	-0.0013	0.0114	0.9123	13.1	12.653	11	0.3166	440683	39106	401577	chr9	115060731	9	9	115060731	115060731	1	1	0.2222	195840	0.0753	9	115060731	*	rs7851618	Y	117823010	rs7851618	T	C	0.7629	0.008	0.002	6.6e-05	692269	117823010	115060731	9	115060731	9	115060731	*	Y	-0.114035	4
chr9:115061622:T:C	T	C	0.7776	0.017	0.7373	0.8119	-0.0012	0.0114	0.9137	14.4	12.848	11	0.3034	440683	39106	401577	chr9	115061622	9	9	115061622	115061622	1	1	0.2224	196016	0.0746	9	115061622	*	rs944225	Y	117823901	rs944225	T	C	0.7593	0.0079	0.002	7.6e-05	692230	117823901	115061622	9	115061622	9	115061622	*	Y	-0.105263	3.95
chr9:115065563:A:G	A	G	0.8875	0.0116	0.8699	0.9243	-0.0057	0.0152	0.7104	58	26.188	11	0.006085	440683	39106	401577	chr9	115065563	9	9	115065563	115065563	1	1	0.1125	99153.7	0.0544	9	115065563	*	rs17241477	R	117827842	rs17241477	A	G	0.8936	-0.0101	0.0029	0.00037	691831	117827842	115065563	9	115065563	9	115065563	*	R	-0.375	-3.48276
chr9:115067708:C:A	A	C	0.3244	0.0082	0.3101	0.3657	0.0096	0.0101	0.3436	0	9.622	11	0.5647	440683	39106	401577	chr9	115067708	9	9	115067708	115067708	1	1	0.3244	285915	0.0556	9	115067708	*	rs16932160	M	117829987	rs16932160	A	C	0.3358	-0.0093	0.0017	7.4e-08	793406	117829987	115067708	9	115067708	9	115067708	*	M	0.950495	-5.47059
chr9:115078463:G:C	C	G	0.548	0.0261	0.4904	0.5963	0.0178	0.0097	0.06735	32.1	16.2	11	0.1339	440683	39106	401577	chr9	115078463	9	9	115078463	115078463	1	1	0.452	398377	0.1059	9	115078463	*	rs1330349	S	117840742	rs1330349	C	G	0.5759	-0.0079	0.0018	6.7e-06	687466	117840742	115078463	9	115078463	9	115078463	*	S	1.83505	-4.38889
chr9:115078558:A:T	A	T	0.4457	0.0279	0.3951	0.507	-0.0202	0.0097	0.03822	33	16.425	11	0.1261	440683	39106	401577	chr9	115078558	9	9	115078558	115078558	1	1	0.4457	392825	0.1119	9	115078558	*	rs1330350	W	117840837	rs1330350	A	T	0.4182	0.0081	0.0017	3.6e-06	689250	117840837	115078558	9	115078558	9	115078558	*	W	-2.08247	4.76471
chr9:115090243:T:C	T	C	0.6854	0.0047	0.6769	0.7067	0.0085	0.0103	0.4075	0	8.956	11	0.6259	440683	39106	401577	chr9	115090243	9	9	115090243	115090243	1	1	0.3146	277278	0.0298	9	115090243	*	rs1271449	Y	117852522	rs1271449	T	C	0.683	-0.0068	0.0018	0.00021	691614	117852522	115090243	9	115090243	9	115090243	*	Y	0.825243	-3.77778
chr9:115094598:G:A	A	G	0.4272	0.0247	0.3832	0.4799	-0.0208	0.0097	0.03177	32.8	16.378	11	0.1277	440683	39106	401577	chr9	115094598	9	9	115094598	115094598	1	1	0.4272	376520	0.0967	9	115094598	*	rs1330360	R	117856877	rs1330360	A	G	0.4113	0.0089	0.0018	3.8e-07	690841	117856877	115094598	9	115094598	9	115094598	*	R	-2.14433	4.94444
chr9:115094633:A:T	A	T	0.5651	0.0221	0.5175	0.6055	0.0205	0.0097	0.03391	30.2	15.755	11	0.1505	440683	39106	401577	chr9	115094633	9	9	115094633	115094633	1	1	0.4349	383306	0.088	9	115094633	*	rs1929395	W	117856912	rs1929395	A	T	0.578	-0.009	0.0017	2.3e-07	690741	117856912	115094633	9	115094633	9	115094633	*	W	2.1134	-5.29412
chr9:115098016:C:T	T	C	0.4247	0.0256	0.3789	0.4795	-0.0214	0.0097	0.02749	32.7	16.342	11	0.1289	440683	39106	401577	chr9	115098016	9	9	115098016	115098016	1	1	0.4247	374316	0.1006	9	115098016	*	rs2988578	Y	117860295	rs2988578	T	C	0.41	0.0086	0.0018	8.3e-07	692406	117860295	115098016	9	115098016	9	115098016	*	Y	-2.20619	4.77778
chr9:115100227:A:G	A	G	0.5635	0.0246	0.5129	0.6119	0.0209	0.0097	0.03107	41.1	18.673	11	0.06722	440683	39106	401577	chr9	115100227	9	9	115100227	115100227	1	1	0.4365	384716	0.099	9	115100227	*	rs1250026	R	117862506	rs1250026	A	G	0.5786	-0.0091	0.0017	1.8e-07	691193	117862506	115100227	9	115100227	9	115100227	*	R	2.15464	-5.35294
chr9:115102996:C:G	C	G	0.5693	0.0243	0.519	0.6153	0.0191	0.0097	0.04886	42.6	19.154	11	0.05838	440683	39106	401577	chr9	115102996	9	9	115102996	115102996	1	1	0.4307	379604	0.0963	9	115102996	*	rs1757100	S	117865275	rs1757100	C	G	0.5858	-0.009	0.0017	2.8e-07	691062	117865275	115102996	9	115102996	9	115102996	*	S	1.96907	-5.29412
chr9:115103547:A:G	A	G	0.5646	0.0248	0.5138	0.613	0.0196	0.0097	0.04242	40	18.346	11	0.07389	440683	39106	401577	chr9	115103547	9	9	115103547	115103547	1	1	0.4354	383747	0.0992	9	115103547	*	rs2989518	R	117865826	rs2989518	A	G	0.5786	-0.0092	0.0017	1.2e-07	685233	117865826	115103547	9	115103547	9	115103547	*	R	2.02062	-5.41176
chr9:115104145:A:G	A	G	0.5634	0.0249	0.5127	0.6115	0.0202	0.0097	0.03698	41.3	18.746	11	0.06581	440683	39106	401577	chr9	115104145	9	9	115104145	115104145	1	1	0.4366	384804	0.0988	9	115104145	*	rs1273108	R	117866424	rs1273108	A	G	0.577	-0.0092	0.0017	1.3e-07	691134	117866424	115104145	9	115104145	9	115104145	*	R	2.08247	-5.41176
chr9:115107405:T:G	T	G	0.5641	0.0246	0.513	0.6115	0.0207	0.0097	0.03259	42	18.96	11	0.06181	440683	39106	401577	chr9	115107405	9	9	115107405	115107405	1	1	0.4359	384187	0.0985	9	115107405	*	rs2482080	K	117869684	rs2482080	T	G	0.5786	-0.0092	0.0017	1.3e-07	691198	117869684	115107405	9	115107405	9	115107405	*	K	2.13402	-5.41176
chr9:115107651:C:T	T	C	0.43	0.0244	0.3838	0.481	-0.0197	0.0097	0.04254	39.2	18.093	11	0.07944	440683	39106	401577	chr9	115107651	9	9	115107651	115107651	1	1	0.43	378987	0.0972	9	115107651	*	rs1250023	Y	117869930	rs1250023	T	C	0.4138	0.0089	0.0018	3.7e-07	691092	117869930	115107651	9	115107651	9	115107651	*	Y	-2.03093	4.94444
chr9:115107951:C:T	T	C	0.429	0.0245	0.3828	0.4875	-0.0193	0.0097	0.0471	39.5	18.187	11	0.07733	440683	39106	401577	chr9	115107951	9	9	115107951	115107951	1	1	0.429	378106	0.1047	9	115107951	*	rs1360291	Y	117870230	rs1360291	T	C	0.4139	0.0091	0.0018	2.2e-07	691103	117870230	115107951	9	115107951	9	115107951	*	Y	-1.98969	5.05556
chr9:115116632:G:A	A	G	0.2878	0.0087	0.2702	0.3261	0.0266	0.0105	0.01136	0	4.766	11	0.942	440683	39106	401577	chr9	115116632	9	9	115116632	115116632	1	1	0.2878	253657	0.0559	9	115116632	*	rs7029844	R	117878911	rs7029844	A	G	0.2968	-0.0081	0.0019	2.1e-05	683727	117878911	115116632	9	115116632	9	115116632	*	R	2.53333	-4.26316
chr9:115116933:C:A	A	C	0.6295	0.0163	0.5913	0.6585	0.0231	0.0099	0.02003	0	10.223	11	0.5104	440683	39106	401577	chr9	115116933	9	9	115116933	115116933	1	1	0.3705	326546	0.0672	9	115116933	*	rs7030031	M	117879212	rs7030031	A	C	0.6442	-0.0075	0.0018	2.8e-05	685979	117879212	115116933	9	115116933	9	115116933	*	M	2.33333	-4.16667
chr9:115117870:A:G	A	G	0.7016	0.0096	0.6606	0.7207	-0.028	0.0104	0.007086	0	3.222	11	0.9875	440683	39106	401577	chr9	115117870	9	9	115117870	115117870	1	1	0.2984	263000	0.0601	9	115117870	*	rs3748166	V	117880149	rs3748166	A	G	0.6924	0.0075	0.0019	7.1e-05	689810	117880149	115117870	9	115117870	9	115117870	*	V	-2.69231	3.94737
chr9:115121381:A:G	A	G	0.3667	0.0167	0.3373	0.4077	-0.023	0.0099	0.02058	0	9.21	11	0.6026	440683	39106	401577	chr9	115121381	9	9	115121381	115121381	1	1	0.3667	323197	0.0704	9	115121381	*	rs10982546	R	117883660	rs10982546	A	G	0.3513	0.0075	0.0018	3.4e-05	685910	117883660	115121381	9	115121381	9	115121381	*	R	-2.32323	4.16667
chr9:115122630:C:G	C	G	0.3673	0.017	0.338	0.4085	-0.0226	0.0099	0.02278	0	10.208	11	0.5118	440683	39106	401577	chr9	115122630	9	9	115122630	115122630	1	1	0.3673	323726	0.0705	9	115122630	*	rs4246907	S	117884909	rs4246907	C	G	0.3538	0.0072	0.0018	6.4e-05	685784	117884909	115122630	9	115122630	9	115122630	*	S	-2.28283	4
chr9:115123356:C:T	T	C	0.2874	0.0095	0.2677	0.327	0.0256	0.0105	0.01474	0	4.386	11	0.9572	440683	39106	401577	chr9	115123356	9	9	115123356	115123356	1	1	0.2874	253305	0.0593	9	115123356	*	rs12380363	Y	117885635	rs12380363	T	C	0.2972	-0.0076	0.0019	5.5e-05	690997	117885635	115123356	9	115123356	9	115123356	*	Y	2.4381	-4
chr9:115125352:T:C	T	C	0.7067	0.0084	0.6681	0.7238	-0.024	0.0104	0.02147	0	5.092	11	0.9266	440683	39106	401577	chr9	115125352	9	9	115125352	115125352	1	1	0.2933	258505	0.0557	9	115125352	*	rs7858535	Y	117887631	rs7858535	T	C	0.694	0.0075	0.0019	7.2e-05	691914	117887631	115125352	9	115125352	9	115125352	*	Y	-2.30769	3.94737
chr9:115125846:A:G	A	G	0.7071	0.0085	0.6683	0.7245	-0.023	0.0104	0.02791	0	5.144	11	0.924	440683	39106	401577	chr9	115125846	9	9	115125846	115125846	1	1	0.2929	258152	0.0562	9	115125846	*	rs12378459	R	117888125	rs12378459	A	G	0.6983	0.0076	0.0019	5.7e-05	692147	117888125	115125846	9	115125846	9	115125846	*	R	-2.21154	4
chr9:115126836:A:G	A	G	0.7065	0.0085	0.6681	0.7237	-0.0242	0.0104	0.02068	0	4.858	11	0.9378	440683	39106	401577	chr9	115126836	9	9	115126836	115126836	1	1	0.2935	258681	0.0556	9	115126836	*	rs1411458	R	117889115	rs1411458	A	G	0.698	0.0075	0.0019	7.4e-05	692221	117889115	115126836	9	115126836	9	115126836	*	R	-2.32692	3.94737
chr9:115128917:C:A	A	C	0.2932	0.0085	0.2758	0.3307	0.024	0.0104	0.02133	0	4.971	11	0.9325	440683	39106	401577	chr9	115128917	9	9	115128917	115128917	1	1	0.2932	258417	0.0549	9	115128917	*	rs7028374	M	117891196	rs7028374	A	C	0.302	-0.0075	0.0019	6.9e-05	691953	117891196	115128917	9	115128917	9	115128917	*	M	2.30769	-3.94737
chr9:115129955:T:C	T	C	0.3512	0.0138	0.3281	0.3881	-0.0218	0.01	0.02989	6.5	11.768	11	0.3813	440683	39106	401577	chr9	115129955	9	9	115129955	115129955	1	1	0.3512	309536	0.06	9	115129955	*	rs4978618	Y	117892234	rs4978618	T	C	0.3397	0.0073	0.0018	6.7e-05	686782	117892234	115129955	9	115129955	9	115129955	*	Y	-2.18	4.05556
chr9:115132260:T:C	T	C	0.7591	0.0154	0.7044	0.7945	-0.0253	0.0111	0.02313	0	7.679	11	0.7417	440683	39106	401577	chr9	115132260	9	9	115132260	115132260	1	1	0.2409	212321	0.0901	9	115132260	*	rs1360290	Y	117894539	rs1360290	T	C	0.744	0.0103	0.002	2.2e-07	690880	117894539	115132260	9	115132260	9	115132260	*	Y	-2.27928	5.15
chr9:115132444:T:G	T	G	0.7067	0.009	0.6692	0.7256	-0.0242	0.0104	0.0203	0	4.966	11	0.9328	440683	39106	401577	chr9	115132444	9	9	115132444	115132444	1	1	0.2933	258505	0.0564	9	115132444	*	rs884790	K	117894723	rs884790	T	G	0.698	0.0076	0.0019	5.3e-05	692462	117894723	115132444	9	115132444	9	115132444	*	K	-2.32692	4
chr9:115133680:T:C	T	C	0.7071	0.0091	0.6694	0.7263	-0.0232	0.0104	0.02605	0	5.098	11	0.9263	440683	39106	401577	chr9	115133680	9	9	115133680	115133680	1	1	0.2929	258152	0.0569	9	115133680	*	rs10817714	Y	117895959	rs10817714	T	C	0.6982	0.0078	0.0019	3.8e-05	692416	117895959	115133680	9	115133680	9	115133680	*	Y	-2.23077	4.10526
chr9:115133906:A:G	A	G	0.7072	0.0091	0.6694	0.7263	-0.023	0.0104	0.02717	0	5.1	11	0.9262	440683	39106	401577	chr9	115133906	9	9	115133906	115133906	1	1	0.2928	258064	0.0569	9	115133906	*	rs10817715	R	117896185	rs10817715	A	G	0.6977	0.0077	0.0019	5.1e-05	692319	117896185	115133906	9	115133906	9	115133906	*	R	-2.21154	4.05263
chr9:115134070:G:A	A	G	0.646	0.0139	0.6103	0.6685	0.0227	0.01	0.02294	9	12.087	11	0.3571	440683	39106	401577	chr9	115134070	9	9	115134070	115134070	1	1	0.354	312004	0.0582	9	115134070	*	rs1537722	R	117896349	rs1537722	A	G	0.656	-0.0076	0.0018	2.4e-05	687776	117896349	115134070	9	115134070	9	115134070	*	R	2.27	-4.22222
chr9:115134405:A:G	A	G	0.3499	0.0137	0.3278	0.3779	-0.0218	0.01	0.02908	7.2	11.85	11	0.375	440683	39106	401577	chr9	115134405	9	9	115134405	115134405	1	1	0.3499	308390	0.0501	9	115134405	*	rs1537721	R	117896684	rs1537721	A	G	0.3383	0.0072	0.0018	8.1e-05	687762	117896684	115134405	9	115134405	9	115134405	*	R	-2.18	4
chr9:115135069:G:A	A	G	0.293	0.0089	0.2743	0.3301	0.0242	0.0104	0.02019	0	5.3	11	0.9158	440683	39106	401577	chr9	115135069	9	9	115135069	115135069	1	1	0.293	258240	0.0558	9	115135069	*	rs7024048	R	117897348	rs7024048	A	G	0.3026	-0.0076	0.0019	5.2e-05	692498	117897348	115135069	9	115135069	9	115135069	*	R	2.32692	-4
chr9:115135714:T:C	T	C	0.706	0.0092	0.6685	0.7253	-0.024	0.0104	0.02136	0	5.694	11	0.893	440683	39106	401577	chr9	115135714	9	9	115135714	115135714	1	1	0.294	259122	0.0568	9	115135714	*	rs7021057	Y	117897993	rs7021057	T	C	0.6971	0.0077	0.0019	4.1e-05	692458	117897993	115135714	9	115135714	9	115135714	*	Y	-2.30769	4.05263
chr9:115135892:A:C	A	C	0.706	0.0091	0.6685	0.7253	-0.0241	0.0104	0.02095	0	5.687	11	0.8934	440683	39106	401577	chr9	115135892	9	9	115135892	115135892	1	1	0.294	259122	0.0568	9	115135892	*	rs7035705	M	117898171	rs7035705	A	C	0.6974	0.0077	0.0019	4.7e-05	692491	117898171	115135892	9	115135892	9	115135892	*	M	-2.31731	4.05263
chr9:115136630:T:C	T	C	0.7115	0.0099	0.6721	0.7327	-0.0259	0.0105	0.01327	0	4.668	11	0.9462	440683	39106	401577	chr9	115136630	9	9	115136630	115136630	1	1	0.2885	254274	0.0606	9	115136630	*	rs7025283	Y	117898909	rs7025283	T	C	0.7015	0.0078	0.0019	3.8e-05	692530	117898909	115136630	9	115136630	9	115136630	*	Y	-2.46667	4.10526
chr9:115137032:G:A	A	G	0.294	0.0091	0.2746	0.3315	0.024	0.0104	0.02101	0	5.671	11	0.8944	440683	39106	401577	chr9	115137032	9	9	115137032	115137032	1	1	0.294	259122	0.0569	9	115137032	*	rs7040521	R	117899311	rs7040521	A	G	0.3026	-0.0077	0.0019	4.1e-05	692496	117899311	115137032	9	115137032	9	115137032	*	R	2.30769	-4.05263
chr9:115137373:C:T	T	C	0.2415	0.0155	0.2072	0.2952	0.0251	0.0111	0.02402	0	8.054	11	0.7085	440683	39106	401577	chr9	115137373	9	9	115137373	115137373	1	1	0.2415	212850	0.088	9	115137373	*	rs4979499	H	117899652	rs4979499	T	C	0.2568	-0.0107	0.002	8.9e-08	684841	117899652	115137373	9	115137373	9	115137373	*	H	2.26126	-5.35
chr9:115137374:A:G	A	G	0.7061	0.0091	0.669	0.7253	-0.0241	0.0104	0.02092	0	5.648	11	0.8958	440683	39106	401577	chr9	115137374	9	9	115137374	115137374	1	1	0.2939	259033	0.0563	9	115137374	*	rs4979500	D	117899653	rs4979500	A	G	0.6975	0.0076	0.0019	6e-05	691845	117899653	115137374	9	115137374	9	115137374	*	D	-2.31731	4
chr9:115137679:C:T	T	C	0.294	0.0091	0.2747	0.3315	0.024	0.0104	0.02115	0	5.668	11	0.8946	440683	39106	401577	chr9	115137679	9	9	115137679	115137679	1	1	0.294	259122	0.0568	9	115137679	*	rs4979501	Y	117899958	rs4979501	T	C	0.3026	-0.0076	0.0019	5.3e-05	692501	117899958	115137679	9	115137679	9	115137679	*	Y	2.30769	-4
chr9:115139166:A:C	A	C	0.706	0.0091	0.6685	0.7253	-0.024	0.0104	0.02132	0	5.678	11	0.8939	440683	39106	401577	chr9	115139166	9	9	115139166	115139166	1	1	0.294	259122	0.0568	9	115139166	*	rs7849460	H	117901445	rs7849460	A	C	0.6974	0.0076	0.0019	5.1e-05	692550	117901445	115139166	9	115139166	9	115139166	*	H	-2.30769	4
chr9:115139186:A:G	A	G	0.706	0.0091	0.6685	0.7253	-0.024	0.0104	0.02099	0	5.675	11	0.8942	440683	39106	401577	chr9	115139186	9	9	115139186	115139186	1	1	0.294	259122	0.0568	9	115139186	*	rs7849467	R	117901465	rs7849467	A	G	0.6983	0.0076	0.0019	5.5e-05	692488	117901465	115139186	9	115139186	9	115139186	*	R	-2.30769	4
chr9:115139323:G:T	T	G	0.2885	0.0099	0.2673	0.3279	0.0259	0.0105	0.01329	0	4.658	11	0.9466	440683	39106	401577	chr9	115139323	9	9	115139323	115139323	1	1	0.2885	254274	0.0606	9	115139323	*	rs7850000	K	117901602	rs7850000	T	G	0.2984	-0.0077	0.0019	4.4e-05	692558	117901602	115139323	9	115139323	9	115139323	*	K	2.46667	-4.05263
chr9:115139343:G:T	T	G	0.294	0.0091	0.2747	0.3315	0.0239	0.0104	0.02149	0	5.691	11	0.8932	440683	39106	401577	chr9	115139343	9	9	115139343	115139343	1	1	0.294	259122	0.0568	9	115139343	*	rs7850007	K	117901622	rs7850007	T	G	0.3025	-0.0076	0.0019	5.1e-05	692566	117901622	115139343	9	115139343	9	115139343	*	K	2.29808	-4
chr9:115139787:G:GT	G	GT	0.9932	0.0011	0.9908	0.9952	0.0718	0.0704	0.3079	15.9	5.942	5	0.3119	88433	34286	54147	chr9	115139787	9	9	115139787	115139787	0.876745	0.134836	0.0068	1202.69	0.0044	9	115139787	*	rs4979503	S	117902066	rs4979503	C	G	0.3025	-0.0077	0.0019	4.8e-05	692389	117902066	115139787	9	115139787	9	115139787	*	S	1.01989	-4.05263
chr9:115139787:G:C	C	G	0.294	0.0092	0.2747	0.3315	0.024	0.0104	0.02134	0	5.696	11	0.8929	440683	39106	401577	chr9	115139787	9	9	115139787	115139787	1	1	0.294	259122	0.0568	9	115139787	*	rs4979503	S	117902066	rs4979503	C	G	0.3025	-0.0077	0.0019	4.8e-05	692389	117902066	115139787	9	115139787	9	115139787	*	S	2.30769	-4.05263
chr9:115141569:T:C	T	C	0.706	0.0092	0.6685	0.7255	-0.0236	0.0104	0.02328	0	5.746	11	0.8898	440683	39106	401577	chr9	115141569	9	9	115141569	115141569	1	1	0.294	259122	0.057	9	115141569	*	rs2012775	Y	117903848	rs2012775	T	C	0.6975	0.0077	0.0019	4.3e-05	692548	117903848	115141569	9	115141569	9	115141569	*	Y	-2.26923	4.05263
chr9:115141696:G:A	A	G	0.2949	0.0094	0.2747	0.3319	0.0239	0.0104	0.0211	0	5.714	11	0.8918	440683	39106	401577	chr9	115141696	9	9	115141696	115141696	1	1	0.2949	259915	0.0572	9	115141696	*	rs2012566	R	117903975	rs2012566	A	G	0.3037	-0.0077	0.0019	4.4e-05	692517	117903975	115141696	9	115141696	9	115141696	*	R	2.29808	-4.05263
chr9:115143124:C:T	T	C	0.2886	0.01	0.2672	0.3283	0.0258	0.0105	0.01385	0	4.616	11	0.9483	440683	39106	401577	chr9	115143124	9	9	115143124	115143124	1	1	0.2886	254362	0.0611	9	115143124	*	rs7865971	Y	117905403	rs7865971	T	C	0.2992	-0.0077	0.0019	5e-05	692552	117905403	115143124	9	115143124	9	115143124	*	Y	2.45714	-4.05263
chr9:115143822:G:T	T	G	0.647	0.0141	0.6126	0.6712	0.0222	0.01	0.02583	6.4	11.756	11	0.3823	440683	39106	401577	chr9	115143822	9	9	115143822	115143822	1	1	0.353	311122	0.0586	9	115143822	*	rs1335330	K	117906101	rs1335330	T	G	0.6581	-0.0075	0.0018	2.8e-05	687873	117906101	115143822	9	115143822	9	115143822	*	K	2.22	-4.16667
chr9:115144462:A:C	A	C	0.7049	0.0088	0.6681	0.7234	-0.0236	0.0104	0.02335	0	5.462	11	0.9067	440683	39106	401577	chr9	115144462	9	9	115144462	115144462	1	1	0.2951	260091	0.0553	9	115144462	*	rs11788578	M	117906741	rs11788578	A	C	0.7004	0.0079	0.0019	3e-05	686698	117906741	115144462	9	115144462	9	115144462	*	M	-2.26923	4.15789
chr9:115144727:G:A	A	G	0.2939	0.0092	0.2745	0.3319	0.0238	0.0104	0.02246	0	5.71	11	0.892	440683	39106	401577	chr9	115144727	9	9	115144727	115144727	1	1	0.2939	259033	0.0574	9	115144727	*	rs11792657	R	117907006	rs11792657	A	G	0.3026	-0.0077	0.0019	4.3e-05	692566	117907006	115144727	9	115144727	9	115144727	*	R	2.28846	-4.05263
chr9:115145553:T:C	T	C	0.7583	0.0156	0.7028	0.7928	-0.0249	0.0111	0.02479	0	8.127	11	0.7019	440683	39106	401577	chr9	115145553	9	9	115145553	115145553	1	1	0.2417	213026	0.09	9	115145553	*	rs10982557	Y	117907832	rs10982557	T	C	0.7433	0.0105	0.002	1.2e-07	691115	117907832	115145553	9	115145553	9	115145553	*	Y	-2.24324	5.25
chr9:115145568:T:A	A	T	0.294	0.0092	0.2746	0.3319	0.0242	0.0104	0.02032	0	5.645	11	0.896	440683	39106	401577	chr9	115145568	9	9	115145568	115145568	1	1	0.294	259122	0.0573	9	115145568	*	rs10817716	W	117907847	rs10817716	A	T	0.3025	-0.0077	0.0019	4.3e-05	692552	117907847	115145568	9	115145568	9	115145568	*	W	2.32692	-4.05263
chr9:115145661:A:G	A	G	0.706	0.0092	0.6681	0.7254	-0.0241	0.0104	0.02085	0	5.72	11	0.8914	440683	39106	401577	chr9	115145661	9	9	115145661	115145661	1	1	0.294	259122	0.0573	9	115145661	*	rs1000111	R	117907940	rs1000111	A	G	0.6975	0.0077	0.0019	4.7e-05	692484	117907940	115145661	9	115145661	9	115145661	*	R	-2.31731	4.05263
chr9:115146454:T:C	T	C	0.706	0.0092	0.6681	0.7254	-0.024	0.0104	0.02113	0	5.676	11	0.8941	440683	39106	401577	chr9	115146454	9	9	115146454	115146454	1	1	0.294	259122	0.0573	9	115146454	*	rs1000109	Y	117908733	rs1000109	T	C	0.6975	0.0077	0.0019	4.4e-05	692544	117908733	115146454	9	115146454	9	115146454	*	Y	-2.30769	4.05263
chr9:115146676:G:A	A	G	0.2942	0.0092	0.2747	0.3319	0.0239	0.0104	0.0215	0	5.715	11	0.8917	440683	39106	401577	chr9	115146676	9	9	115146676	115146676	1	1	0.2942	259298	0.0572	9	115146676	*	rs1111784	R	117908955	rs1111784	A	G	0.3025	-0.0077	0.0019	4.2e-05	692448	117908955	115146676	9	115146676	9	115146676	*	R	2.29808	-4.05263
chr9:115147015:G:A	A	G	0.294	0.0091	0.2747	0.3318	0.0239	0.0104	0.02176	0	5.623	11	0.8973	440683	39106	401577	chr9	115147015	9	9	115147015	115147015	1	1	0.294	259122	0.0571	9	115147015	*	rs10759756	R	117909294	rs10759756	A	G	0.3026	-0.0077	0.0019	4.4e-05	692383	117909294	115147015	9	115147015	9	115147015	*	R	2.29808	-4.05263
chr9:115149763:C:A	A	C	0.2408	0.0154	0.2052	0.2951	0.0262	0.0111	0.01868	0	7.7	11	0.7399	440683	39106	401577	chr9	115149763	9	9	115149763	115149763	1	1	0.2408	212233	0.0899	9	115149763	*	rs4979506	M	117912042	rs4979506	A	C	0.2588	-0.0102	0.002	2.6e-07	689377	117912042	115149763	9	115149763	9	115149763	*	M	2.36036	-5.1
chr9:115150611:G:A	A	G	0.6506	0.014	0.6143	0.6748	0.0212	0.01	0.03389	3.3	11.376	11	0.4123	440683	39106	401577	chr9	115150611	9	9	115150611	115150611	1	1	0.3494	307949	0.0605	9	115150611	*	rs1537728	R	117912890	rs1537728	A	G	0.6617	-0.0073	0.0018	5.8e-05	686908	117912890	115150611	9	115150611	9	115150611	*	R	2.12	-4.05556
chr9:115151617:T:G	T	G	0.3487	0.0139	0.3252	0.3845	-0.0207	0.01	0.03829	1.3	11.14	11	0.4316	440683	39106	401577	chr9	115151617	9	9	115151617	115151617	1	1	0.3487	307332	0.0593	9	115151617	*	rs1537727	K	117913896	rs1537727	T	G	0.3366	0.0074	0.0018	5e-05	686820	117913896	115151617	9	115151617	9	115151617	*	K	-2.07	4.11111
chr9:115153199:C:T	T	C	0.3437	0.0117	0.3233	0.3683	-0.0223	0.01	0.02626	0	10.756	11	0.4639	440683	39106	401577	chr9	115153199	9	9	115153199	115153199	1	1	0.3437	302925	0.045	9	115153199	*	rs2992148	Y	117915478	rs2992148	T	C	0.3293	0.0073	0.0018	6.2e-05	686544	117915478	115153199	9	115153199	9	115153199	*	Y	-2.23	4.05556
chr9:115153239:G:T	T	G	0.1595	0.0175	0.1192	0.2035	0.0234	0.0131	0.07319	27.6	15.192	11	0.1739	440683	39106	401577	chr9	115153239	9	9	115153239	115153239	1	1	0.1595	140578	0.0843	9	115153239	*	rs11794627	K	117915518	rs11794627	T	G	0.1771	-0.0103	0.0022	3.3e-06	769337	117915518	115153239	9	115153239	9	115153239	*	K	1.78626	-4.68182
chr9:115154911:A:C	A	C	0.3478	0.0141	0.3236	0.3837	-0.021	0.01	0.0363	5.1	11.59	11	0.3952	440683	39106	401577	chr9	115154911	9	9	115154911	115154911	1	1	0.3478	306539	0.0601	9	115154911	*	rs2094941	M	117917190	rs2094941	A	C	0.3365	0.0075	0.0018	4e-05	686786	117917190	115154911	9	115154911	9	115154911	*	M	-2.1	4.16667
chr9:115155471:A:C	A	C	0.7581	0.0155	0.7018	0.7922	-0.0253	0.0111	0.02287	0	8.373	11	0.6795	440683	39106	401577	chr9	115155471	9	9	115155471	115155471	1	1	0.2419	213202	0.0904	9	115155471	*	rs10982572	M	117917750	rs10982572	A	C	0.7433	0.0103	0.002	2.4e-07	688754	117917750	115155471	9	115155471	9	115155471	*	M	-2.27928	5.15
chr9:115157969:T:C	T	C	0.7699	0.0149	0.7133	0.8011	-0.0268	0.0113	0.01783	0	10.529	11	0.4835	440683	39106	401577	chr9	115157969	9	9	115157969	115157969	1	1	0.2301	202802	0.0878	9	115157969	*	rs10982576	Y	117920248	rs10982576	T	C	0.7535	0.0108	0.002	9.7e-08	684933	117920248	115157969	9	115157969	9	115157969	*	Y	-2.37168	5.4
chr9:115163666:G:A	A	G	0.2879	0.0101	0.2662	0.3273	0.0258	0.0105	0.01373	0	5.049	11	0.9288	440683	39106	401577	chr9	115163666	9	9	115163666	115163666	1	1	0.2879	253745	0.0611	9	115163666	*	rs10817718	R	117925945	rs10817718	A	G	0.2972	-0.0076	0.0019	6.3e-05	687888	117925945	115163666	9	115163666	9	115163666	*	R	2.45714	-4
chr9:115166204:T:C	T	C	0.6493	0.0161	0.6039	0.6862	-0.0192	0.01	0.05444	0	1.8	11	0.9991	440683	39106	401577	chr9	115166204	9	9	115166204	115166204	1	1	0.3507	309095	0.0823	9	115166204	*	rs7024589	Y	117928483	rs7024589	T	C	0.6389	0.0086	0.0018	1.6e-06	685820	117928483	115166204	9	115166204	9	115166204	*	Y	-1.92	4.77778
chr9:115183148:T:C	T	C	0.3807	0.0121	0.354	0.4244	-0.0157	0.0098	0.1086	50	22.01	11	0.0243	440683	39106	401577	chr9	115183148	9	9	115183148	115183148	1	1	0.3807	335536	0.0704	9	115183148	*	rs1591421	Y	117945427	rs1591421	T	C	0.3695	0.007	0.0018	8e-05	687077	117945427	115183148	9	115183148	9	115183148	*	Y	-1.60204	3.88889
chr9:115188053:T:C	T	C	0.8052	0.0179	0.7499	0.8455	-0.0288	0.012	0.01651	7.7	11.918	11	0.3698	440683	39106	401577	chr9	115188053	9	9	115188053	115188053	1	1	0.1948	171690	0.0956	9	115188053	*	rs7040243	Y	117950332	rs7040243	T	C	0.7895	0.008	0.0021	0.00021	688356	117950332	115188053	9	115188053	9	115188053	*	Y	-2.4	3.80952
chr9:115191234:A:C	A	C	0.3807	0.0138	0.3539	0.4242	-0.0121	0.0098	0.2173	51.5	22.677	11	0.01962	440683	39106	401577	chr9	115191234	9	9	115191234	115191234	1	1	0.3807	335536	0.0703	9	115191234	*	rs1335343	H	117953513	rs1335343	A	C	0.3681	0.0067	0.0018	0.00018	689457	117953513	115191234	9	115191234	9	115191234	*	H	-1.23469	3.72222
chr9:115192810:G:A	A	G	0.3327	0.0163	0.2963	0.3768	0.0169	0.0101	0.09239	0	4.542	11	0.9513	440683	39106	401577	chr9	115192810	9	9	115192810	115192810	1	1	0.3327	293230	0.0805	9	115192810	*	rs1414145	R	117955089	rs1414145	A	G	0.3436	-0.0074	0.0018	4.1e-05	690294	117955089	115192810	9	115192810	9	115192810	*	R	1.67327	-4.11111
chr9:115194549:G:A	A	G	0.2973	0.0147	0.2662	0.3413	0.023	0.0104	0.02603	0	6.262	11	0.8553	440683	39106	401577	chr9	115194549	9	9	115194549	115194549	1	1	0.2973	262030	0.0751	9	115194549	*	rs7851185	R	117956828	rs7851185	A	G	0.3109	-0.0066	0.0019	0.0004	689894	117956828	115194549	9	115194549	9	115194549	*	R	2.21154	-3.47368
chr9:115194736:T:A	A	T	0.3327	0.0164	0.296	0.3757	0.0175	0.0101	0.08141	0	4.464	11	0.9543	440683	39106	401577	chr9	115194736	9	9	115194736	115194736	1	1	0.3327	293230	0.0797	9	115194736	*	rs7866695	W	117957015	rs7866695	A	T	0.3441	-0.0074	0.0018	3.9e-05	690308	117957015	115194736	9	115194736	9	115194736	*	W	1.73267	-4.11111
chr9:115200247:A:C	A	C	0.6663	0.0165	0.6241	0.7035	-0.0178	0.01	0.07584	0	4.77	11	0.9418	440683	39106	401577	chr9	115200247	9	9	115200247	115200247	1	1	0.3337	294112	0.0794	9	115200247	*	rs4978627	M	117962526	rs4978627	A	C	0.6555	0.0073	0.0018	5.2e-05	689907	117962526	115200247	9	115200247	9	115200247	*	M	-1.78	4.05556
chr9:115217081:C:A	A	C	0.2309	0.0176	0.1916	0.2805	0.0256	0.0114	0.02427	0	10.955	11	0.447	440683	39106	401577	chr9	115217081	9	9	115217081	115217081	1	1	0.2309	203507	0.0889	9	115217081	*	rs13440344	M	117979360	rs13440344	A	C	0.2433	-0.0078	0.0021	0.00014	682140	117979360	115217081	9	115217081	9	115217081	*	M	2.24561	-3.71429
chr9:115217474:C:G	C	G	0.2627	0.0128	0.2315	0.3144	-0.0069	0.0109	0.5241	31.2	15.997	11	0.1412	440683	39106	401577	chr9	115217474	9	9	115217474	115217474	1	1	0.2627	231535	0.0829	9	115217474	*	rs1335360	S	117979753	rs1335360	C	G	0.27	0.0069	0.0019	0.00044	686695	117979753	115217474	9	115217474	9	115217474	*	S	-0.633028	3.63158
chr9:115220726:A:C	A	C	0.334	0.0049	0.3158	0.3573	-0.0106	0.0101	0.2947	4.5	11.514	11	0.4013	440683	39106	401577	chr9	115220726	9	9	115220726	115220726	1	1	0.334	294376	0.0415	9	115220726	*	rs1537733	M	117983005	rs1537733	A	C	0.3373	0.0074	0.0018	5.6e-05	691960	117983005	115220726	9	115220726	9	115220726	*	M	-1.0495	4.11111
chr9:115221124:T:C	T	C	0.3341	0.005	0.3043	0.3571	-0.0107	0.0101	0.2886	0.7	11.075	11	0.437	440683	39106	401577	chr9	115221124	9	9	115221124	115221124	1	1	0.3341	294464	0.0528	9	115221124	*	rs10817728	Y	117983403	rs10817728	T	C	0.3415	0.0072	0.0018	8.4e-05	691762	117983403	115221124	9	115221124	9	115221124	*	Y	-1.05941	4
chr9:115221719:C:T	T	C	0.6523	0.0041	0.6284	0.6689	0.0083	0.01	0.4059	15.8	13.06	11	0.2894	440683	39106	401577	chr9	115221719	9	9	115221719	115221719	1	1	0.3477	306451	0.0405	9	115221719	*	rs10759762	Y	117983998	rs10759762	T	C	0.6498	-0.0068	0.0019	0.00029	671616	117983998	115221719	9	115221719	9	115221719	*	Y	0.83	-3.57895
chr9:115361207:C:T	T	C	0.5908	0.0102	0.5699	0.6168	-0.0132	0.0097	0.1725	0	6.109	11	0.866	440683	39106	401577	chr9	115361207	9	9	115361207	115361207	1	1	0.4092	360655	0.0469	9	115361207	*	rs9409142	Y	118123486	rs9409142	T	C	0.5902	0.0078	0.0018	9.2e-06	692516	118123486	115361207	9	115361207	9	115361207	*	Y	-1.36082	4.33333
chr9:115361963:T:C	T	C	0.4082	0.0108	0.3809	0.4294	0.0134	0.0097	0.168	0	6.073	11	0.8685	440683	39106	401577	chr9	115361963	9	9	115361963	115361963	1	1	0.4082	359774	0.0485	9	115361963	*	rs4978633	Y	118124242	rs4978633	T	C	0.4074	-0.0078	0.0018	7.9e-06	692488	118124242	115361963	9	115361963	9	115361963	*	Y	1.38144	-4.33333
chr9:115362290:A:G	A	G	0.4092	0.0102	0.3832	0.4301	0.0132	0.0097	0.173	0	6.097	11	0.8668	440683	39106	401577	chr9	115362290	9	9	115362290	115362290	1	1	0.4092	360655	0.0469	9	115362290	*	rs2213913	R	118124569	rs2213913	A	G	0.4036	-0.0078	0.0018	9e-06	692475	118124569	115362290	9	115362290	9	115362290	*	R	1.36082	-4.33333
chr9:115362931:C:T	T	C	0.4034	0.0087	0.3797	0.4176	0.0132	0.0097	0.1742	0	6.371	11	0.8475	440683	39106	401577	chr9	115362931	9	9	115362931	115362931	1	1	0.4034	355543	0.0379	9	115362931	*	rs974690	Y	118125210	rs974690	T	C	0.4036	-0.0078	0.0018	8e-06	692464	118125210	115362931	9	115362931	9	115362931	*	Y	1.36082	-4.33333
chr9:115363083:A:G	A	G	0.5957	0.0086	0.5824	0.62	-0.0132	0.0097	0.1717	0	6.504	11	0.8377	440683	39106	401577	chr9	115363083	9	9	115363083	115363083	1	1	0.4043	356336	0.0376	9	115363083	*	rs974691	R	118125362	rs974691	A	G	0.5964	0.0078	0.0017	8.7e-06	692578	118125362	115363083	9	115363083	9	115363083	*	R	-1.36082	4.58824
chr9:115378125:C:T	T	C	0.3874	0.0074	0.37	0.3985	0.0152	0.0098	0.1199	0	7.051	11	0.7949	440683	39106	401577	chr9	115378125	9	9	115378125	115378125	1	1	0.3874	341441	0.0285	9	115378125	*	rs12380196	Y	118140404	rs12380196	T	C	0.3872	-0.008	0.0018	7.3e-06	688920	118140404	115378125	9	115378125	9	115378125	*	Y	1.55102	-4.44444
chr9:115379236:T:G	T	G	0.6123	0.0073	0.6017	0.6295	-0.0159	0.0098	0.1034	0	7.095	11	0.7914	440683	39106	401577	chr9	115379236	9	9	115379236	115379236	1	1	0.3877	341706	0.0278	9	115379236	*	rs7466770	K	118141515	rs7466770	T	G	0.6126	0.0079	0.0018	9.9e-06	687702	118141515	115379236	9	115379236	9	115379236	*	K	-1.62245	4.38889
chr9:115412551:T:C	T	C	0.6118	0.0074	0.5821	0.6238	-0.0039	0.0098	0.6903	0	7.507	11	0.7566	440683	39106	401577	chr9	115412551	9	9	115412551	115412551	1	1	0.3882	342146	0.0417	9	115412551	*	rs7037974	Y	118174830	rs7037974	T	C	0.6041	0.0078	0.0018	1.2e-05	691432	118174830	115412551	9	115412551	9	115412551	*	Y	-0.397959	4.33333
chr9:115431855:G:A	A	G	0.3727	0.0083	0.358	0.3981	0.0059	0.0098	0.5486	0	6.446	11	0.842	440683	39106	401577	chr9	115431855	9	9	115431855	115431855	1	1	0.3727	328485	0.0401	9	115431855	*	rs10982742	R	118194134	rs10982742	A	G	0.3823	-0.0086	0.0018	1.3e-06	688371	118194134	115431855	9	115431855	9	115431855	*	R	0.602041	-4.77778
chr9:115438509:T:C	T	C	0.6284	0.008	0.6027	0.6421	-0.0056	0.0098	0.5719	0	6.484	11	0.8392	440683	39106	401577	chr9	115438509	9	9	115438509	115438509	1	1	0.3716	327516	0.0394	9	115438509	*	rs2188046	Y	118200788	rs2188046	T	C	0.6168	0.0086	0.0018	1.4e-06	688173	118200788	115438509	9	115438509	9	115438509	*	Y	-0.571429	4.77778
chr9:115439408:C:T	T	C	0.3718	0.0081	0.3579	0.3973	0.0057	0.0098	0.564	0	6.298	11	0.8527	440683	39106	401577	chr9	115439408	9	9	115439408	115439408	1	1	0.3718	327692	0.0394	9	115439408	*	rs2020280	Y	118201687	rs2020280	T	C	0.382	-0.0086	0.0017	3e-07	791266	118201687	115439408	9	115439408	9	115439408	*	Y	0.581633	-5.05882
chr9:115440696:A:G	A	G	0.6284	0.008	0.6027	0.6421	-0.0056	0.0098	0.5723	0	6.348	11	0.8492	440683	39106	401577	chr9	115440696	9	9	115440696	115440696	1	1	0.3716	327516	0.0394	9	115440696	*	rs10982749	R	118202975	rs10982749	A	G	0.6183	0.0086	0.0018	1.3e-06	688218	118202975	115440696	9	115440696	9	115440696	*	R	-0.571429	4.77778
chr9:115443312:G:T	T	G	0.3717	0.008	0.3576	0.3968	0.0055	0.0098	0.5757	0	6.509	11	0.8374	440683	39106	401577	chr9	115443312	9	9	115443312	115443312	1	1	0.3717	327604	0.0392	9	115443312	*	rs10982752	K	118205591	rs10982752	T	G	0.382	-0.0085	0.0018	1.7e-06	688070	118205591	115443312	9	115443312	9	115443312	*	K	0.561224	-4.72222
chr9:115446792:A:C	A	C	0.6248	0.0083	0.6006	0.638	-0.0014	0.0098	0.8856	0	6.617	11	0.8292	440683	39106	401577	chr9	115446792	9	9	115446792	115446792	1	1	0.3752	330689	0.0374	9	115446792	*	rs7847231	M	118209071	rs7847231	A	C	0.6125	0.0077	0.0018	1.5e-05	687748	118209071	115446792	9	115446792	9	115446792	*	M	-0.142857	4.27778
chr9:115449635:G:A	A	G	0.3739	0.0079	0.3614	0.3969	0.0014	0.0098	0.8848	0	7.296	11	0.7746	440683	39106	401577	chr9	115449635	9	9	115449635	115449635	1	1	0.3739	329543	0.0355	9	115449635	*	rs10982753	R	118211914	rs10982753	A	G	0.3868	-0.0077	0.0018	1.5e-05	687892	118211914	115449635	9	115449635	9	115449635	*	R	0.142857	-4.27778
chr9:115453089:C:A	A	C	0.3748	0.0084	0.3616	0.3998	0.0012	0.0098	0.9018	0	6.988	11	0.8001	440683	39106	401577	chr9	115453089	9	9	115453089	115453089	1	1	0.3748	330336	0.0382	9	115453089	*	rs7045507	M	118215368	rs7045507	A	C	0.3867	-0.0077	0.0018	1.3e-05	687845	118215368	115453089	9	115453089	9	115453089	*	M	0.122449	-4.27778
chr9:115514967:T:C	T	C	0.7572	0.017	0.7276	0.7925	0.0098	0.0111	0.3755	21.4	13.999	11	0.2331	440683	39106	401577	chr9	115514967	9	9	115514967	115514967	1	1	0.2428	213996	0.0649	9	115514967	*	rs12686079	Y	118277246	rs12686079	T	C	0.7689	-0.0072	0.0021	0.00045	692502	118277246	115514967	9	115514967	9	115514967	*	Y	0.882883	-3.42857
chr9:115515036:C:A	A	C	0.2429	0.0165	0.2075	0.2725	-0.0095	0.0111	0.3895	22.1	14.128	11	0.226	440683	39106	401577	chr9	115515036	9	9	115515036	115515036	1	1	0.2429	214084	0.065	9	115515036	*	rs9408872	M	118277315	rs9408872	A	C	0.2386	0.008	0.002	4e-05	795357	118277315	115515036	9	115515036	9	115515036	*	M	-0.855856	4
chr9:115521241:G:A	A	G	0.8283	0.0075	0.7768	0.8471	0.0122	0.0127	0.3344	0	10.235	11	0.5093	440683	39106	401577	chr9	115521241	9	9	115521241	115521241	1	1	0.1717	151331	0.0703	9	115521241	*	rs4979548	R	118283520	rs4979548	A	G	0.8317	-0.0084	0.0023	0.00026	690228	118283520	115521241	9	115521241	9	115521241	*	R	0.96063	-3.65217
chr9:115523132:A:G	A	G	0.2568	0.0079	0.2289	0.2899	-0.0229	0.0109	0.0363	0	8.901	11	0.631	440683	39106	401577	chr9	115523132	9	9	115523132	115523132	1	1	0.2568	226335	0.061	9	115523132	*	rs6478180	R	118285411	rs6478180	A	G	0.2515	0.0095	0.002	1.8e-06	690090	118285411	115523132	9	115523132	9	115523132	*	R	-2.10092	4.75
chr9:115524131:G:A	A	G	0.8283	0.0075	0.7768	0.847	0.0119	0.0127	0.3463	0	10.206	11	0.512	440683	39106	401577	chr9	115524131	9	9	115524131	115524131	1	1	0.1717	151331	0.0702	9	115524131	*	rs7849453	R	118286410	rs7849453	A	G	0.8318	-0.0085	0.0023	0.00022	690317	118286410	115524131	9	115524131	9	115524131	*	R	0.937008	-3.69565
chr9:115524523:C:T	T	C	0.7292	0.0091	0.7007	0.7626	0.0232	0.0107	0.03061	8	11.958	11	0.3668	440683	39106	401577	chr9	115524523	9	9	115524523	115524523	1	1	0.2708	238674	0.0619	9	115524523	*	rs10124673	Y	118286802	rs10124673	T	C	0.737	-0.0095	0.002	1.3e-06	690203	118286802	115524523	9	115524523	9	115524523	*	Y	2.16822	-4.75
chr9:115525246:A:G	A	G	0.2681	0.0089	0.2367	0.2973	-0.0256	0.0108	0.01762	12.7	12.601	11	0.3202	440683	39106	401577	chr9	115525246	9	9	115525246	115525246	1	1	0.2681	236294	0.0606	9	115525246	*	rs7033287	R	118287525	rs7033287	A	G	0.2613	0.0094	0.002	1.7e-06	690196	118287525	115525246	9	115525246	9	115525246	*	R	-2.37037	4.7
chr9:115526687:T:C	T	C	0.2682	0.0089	0.2367	0.2973	-0.0257	0.0108	0.01696	12.8	12.608	11	0.3197	440683	39106	401577	chr9	115526687	9	9	115526687	115526687	1	1	0.2682	236382	0.0606	9	115526687	*	rs916554	Y	118288966	rs916554	T	C	0.2601	0.0093	0.002	2.2e-06	690191	118288966	115526687	9	115526687	9	115526687	*	Y	-2.37963	4.65
chr9:115526889:G:A	A	G	0.732	0.0083	0.7023	0.7629	0.0255	0.0108	0.01776	12.4	12.552	11	0.3236	440683	39106	401577	chr9	115526889	9	9	115526889	115526889	1	1	0.268	236206	0.0606	9	115526889	*	rs916555	R	118289168	rs916555	A	G	0.7399	-0.0094	0.002	2e-06	690175	118289168	115526889	9	115526889	9	115526889	*	R	2.36111	-4.7
chr9:115527327:G:T	T	G	0.7316	0.009	0.7024	0.7629	0.0257	0.0108	0.017	12.6	12.581	11	0.3216	440683	39106	401577	chr9	115527327	9	9	115527327	115527327	1	1	0.2684	236559	0.0605	9	115527327	*	rs6478181	K	118289606	rs6478181	T	G	0.7432	-0.0095	0.002	1.5e-06	689988	118289606	115527327	9	115527327	9	115527327	*	K	2.37963	-4.75
chr9:115530350:G:A	A	G	0.7458	0.0079	0.712	0.7717	0.0257	0.011	0.01904	0	9.597	11	0.5669	440683	39106	401577	chr9	115530350	9	9	115530350	115530350	1	1	0.2542	224043	0.0597	9	115530350	*	rs7466771	R	118292629	rs7466771	A	G	0.7507	-0.0093	0.002	3e-06	690217	118292629	115530350	9	115530350	9	115530350	*	R	2.33636	-4.65
chr9:115533017:T:C	T	C	0.2543	0.0079	0.2287	0.2884	-0.0256	0.011	0.01929	0	9.839	11	0.545	440683	39106	401577	chr9	115533017	9	9	115533017	115533017	1	1	0.2543	224131	0.0597	9	115533017	*	rs2188052	Y	118295296	rs2188052	T	C	0.2491	0.0093	0.002	2.8e-06	690157	118295296	115533017	9	115533017	9	115533017	*	Y	-2.32727	4.65
chr9:115534043:G:C	C	G	0.7288	0.0089	0.7001	0.7618	0.023	0.0107	0.03252	11.3	12.406	11	0.3339	440683	39106	401577	chr9	115534043	9	9	115534043	115534043	1	1	0.2712	239026	0.0617	9	115534043	*	rs7469165	S	118296322	rs7469165	C	G	0.7384	-0.0094	0.002	1.8e-06	690146	118296322	115534043	9	115534043	9	115534043	*	S	2.14953	-4.7
chr9:115537471:T:C	T	C	0.2546	0.0081	0.2287	0.2886	-0.0251	0.011	0.02183	0	9.82	11	0.5466	440683	39106	401577	chr9	115537471	9	9	115537471	115537471	1	1	0.2546	224396	0.0599	9	115537471	*	rs2188053	Y	118299750	rs2188053	T	C	0.2501	0.0093	0.002	3.1e-06	690187	118299750	115537471	9	115537471	9	115537471	*	Y	-2.28182	4.65
chr9:115539011:T:G	T	G	0.2548	0.008	0.2288	0.2886	-0.0253	0.011	0.02093	0	9.833	11	0.5454	440683	39106	401577	chr9	115539011	9	9	115539011	115539011	1	1	0.2548	224572	0.0598	9	115539011	*	rs10123924	D	118301290	rs10123924	T	G	0.2494	0.0092	0.002	4.1e-06	690332	118301290	115539011	9	115539011	9	115539011	*	D	-2.3	4.6
chr9:115540278:T:G	T	G	0.257	0.008	0.2293	0.29	-0.0229	0.0109	0.03639	0	9.478	11	0.5778	440683	39106	401577	chr9	115540278	9	9	115540278	115540278	1	1	0.257	226511	0.0607	9	115540278	*	rs7858000	K	118302557	rs7858000	T	G	0.252	0.0093	0.002	2.9e-06	690581	118302557	115540278	9	115540278	9	115540278	*	K	-2.10092	4.65
chr9:115540868:A:G	A	G	0.2523	0.0075	0.2282	0.2864	-0.0278	0.011	0.01135	0	9.231	11	0.6006	440683	39106	401577	chr9	115540868	9	9	115540868	115540868	1	1	0.2523	222369	0.0582	9	115540868	*	rs4979550	R	118303147	rs4979550	A	G	0.2506	0.0098	0.002	9.7e-07	687785	118303147	115540868	9	115540868	9	115540868	*	R	-2.52727	4.9
chr9:115541185:A:G	A	G	0.3393	0.0166	0.2945	0.3729	-0.018	0.0101	0.07377	0	9.219	11	0.6017	440683	39106	401577	chr9	115541185	9	9	115541185	115541185	1	1	0.3393	299047	0.0784	9	115541185	*	rs4978643	R	118303464	rs4978643	A	G	0.3282	0.0093	0.0018	4.2e-07	689473	118303464	115541185	9	115541185	9	115541185	*	R	-1.78218	5.16667
chr9:115543002:T:C	T	C	0.2588	0.0083	0.2314	0.2901	-0.0247	0.0109	0.0235	0	9.949	11	0.535	440683	39106	401577	chr9	115543002	9	9	115543002	115543002	1	1	0.2588	228098	0.0587	9	115543002	*	rs7469418	Y	118305281	rs7469418	T	C	0.2537	0.0094	0.002	2.6e-06	691617	118305281	115543002	9	115543002	9	115543002	*	Y	-2.26606	4.7
chr9:115543456:A:G	A	G	0.3459	0.0188	0.2976	0.3838	-0.0158	0.01	0.1163	0	9.581	11	0.5685	440683	39106	401577	chr9	115543456	9	9	115543456	115543456	1	1	0.3459	304864	0.0862	9	115543456	*	rs10759791	R	118305735	rs10759791	A	G	0.33	0.0092	0.0018	6.6e-07	684202	118305735	115543456	9	115543456	9	115543456	*	R	-1.58	5.11111
chr9:115548169:C:A	A	C	0.7408	0.0083	0.7091	0.7682	0.0244	0.0109	0.02507	0	9.793	11	0.5491	440683	39106	401577	chr9	115548169	9	9	115548169	115548169	1	1	0.2592	228450	0.0591	9	115548169	*	rs6478184	M	118310448	rs6478184	A	C	0.7463	-0.0095	0.002	1.8e-06	692078	118310448	115548169	9	115548169	9	115548169	*	M	2.23853	-4.75
chr9:115548179:C:T	T	C	0.7409	0.0083	0.7091	0.7685	0.0243	0.0109	0.02539	0	9.691	11	0.5584	440683	39106	401577	chr9	115548179	9	9	115548179	115548179	1	1	0.2591	228362	0.0594	9	115548179	*	rs6478185	Y	118310458	rs6478185	T	C	0.7463	-0.0096	0.002	1.3e-06	692082	118310458	115548179	9	115548179	9	115548179	*	Y	2.22936	-4.8
chr9:115548885:G:A	A	G	0.5766	0.0193	0.541	0.6293	0.0005	0.0096	0.9621	0	9.58	11	0.5685	440683	39106	401577	chr9	115548885	9	9	115548885	115548885	1	1	0.4234	373170	0.0883	9	115548885	*	rs1018845	D	118311164	rs1018845	A	G	0.5991	-0.0084	0.0018	1.8e-06	690356	118311164	115548885	9	115548885	9	115548885	*	D	0.0520833	-4.66667
chr9:115548934:C:T	T	C	0.7408	0.0083	0.7094	0.7682	0.0246	0.0109	0.02412	0	9.752	11	0.5528	440683	39106	401577	chr9	115548934	9	9	115548934	115548934	1	1	0.2592	228450	0.0588	9	115548934	*	rs10817790	Y	118311213	rs10817790	T	C	0.7462	-0.0095	0.002	1.5e-06	692402	118311213	115548934	9	115548934	9	115548934	*	Y	2.25688	-4.75
chr9:115548960:T:C	T	C	0.2592	0.0083	0.2318	0.2907	-0.0246	0.0109	0.0237	0	9.743	11	0.5536	440683	39106	401577	chr9	115548960	9	9	115548960	115548960	1	1	0.2592	228450	0.0589	9	115548960	*	rs10817791	Y	118311239	rs10817791	T	C	0.2537	0.0094	0.002	2.7e-06	692329	118311239	115548960	9	115548960	9	115548960	*	Y	-2.25688	4.7
chr9:115549083:C:T	T	C	0.7408	0.0083	0.7093	0.7682	0.0247	0.0109	0.02338	0	9.792	11	0.5492	440683	39106	401577	chr9	115549083	9	9	115549083	115549083	1	1	0.2592	228450	0.0589	9	115549083	*	rs7026805	Y	118311362	rs7026805	T	C	0.7463	-0.0095	0.002	1.6e-06	692398	118311362	115549083	9	115549083	9	115549083	*	Y	2.26606	-4.75
chr9:115549092:G:A	A	G	0.7408	0.0082	0.7093	0.7682	0.0248	0.0109	0.02271	0	9.776	11	0.5506	440683	39106	401577	chr9	115549092	9	9	115549092	115549092	1	1	0.2592	228450	0.0589	9	115549092	*	rs7027022	R	118311371	rs7027022	A	G	0.7463	-0.0094	0.002	2.1e-06	692384	118311371	115549092	9	115549092	9	115549092	*	R	2.27523	-4.7
chr9:115549177:A:G	A	G	0.2588	0.0077	0.2318	0.2907	-0.0247	0.0109	0.02335	0	9.777	11	0.5506	440683	39106	401577	chr9	115549177	9	9	115549177	115549177	1	1	0.2588	228098	0.0589	9	115549177	*	rs7029913	R	118311456	rs7029913	A	G	0.2537	0.0096	0.002	1.5e-06	692602	118311456	115549177	9	115549177	9	115549177	*	R	-2.26606	4.8
chr9:115549219:T:G	T	G	0.2591	0.0083	0.2312	0.2907	-0.0247	0.0109	0.02354	0	9.758	11	0.5523	440683	39106	401577	chr9	115549219	9	9	115549219	115549219	1	1	0.2591	228362	0.0595	9	115549219	*	rs7046356	K	118311498	rs7046356	T	G	0.2545	0.0094	0.002	2.1e-06	692532	118311498	115549219	9	115549219	9	115549219	*	K	-2.26606	4.7
chr9:115549350:G:T	T	G	0.741	0.0083	0.7091	0.7682	0.0244	0.0109	0.02482	0	9.69	11	0.5585	440683	39106	401577	chr9	115549350	9	9	115549350	115549350	1	1	0.259	228274	0.0591	9	115549350	*	rs7030481	K	118311629	rs7030481	T	G	0.7463	-0.0096	0.002	1.5e-06	692525	118311629	115549350	9	115549350	9	115549350	*	K	2.23853	-4.8
chr9:115549650:G:A	A	G	0.6665	0.0091	0.6319	0.6956	0.0077	0.0101	0.4468	4.2	11.478	11	0.4041	440683	39106	401577	chr9	115549650	9	9	115549650	115549650	1	1	0.3335	293936	0.0637	9	115549650	*	rs2188057	R	118311929	rs2188057	A	G	0.6769	-0.0076	0.0019	4.4e-05	692087	118311929	115549650	9	115549650	9	115549650	*	R	0.762376	-4
chr9:115549774:T:C	T	C	0.2592	0.0083	0.2317	0.2907	-0.0246	0.0109	0.02367	0	9.754	11	0.5526	440683	39106	401577	chr9	115549774	9	9	115549774	115549774	1	1	0.2592	228450	0.059	9	115549774	*	rs718019	Y	118312053	rs718019	T	C	0.2536	0.0094	0.002	2.1e-06	692351	118312053	115549774	9	115549774	9	115549774	*	Y	-2.25688	4.7
chr9:115551914:T:C	T	C	0.2626	0.0088	0.2326	0.2929	-0.0203	0.0109	0.0609	0	8.753	11	0.6447	440683	39106	401577	chr9	115551914	9	9	115551914	115551914	1	1	0.2626	231447	0.0603	9	115551914	*	rs4979551	Y	118314193	rs4979551	T	C	0.2553	0.0095	0.002	1.8e-06	692246	118314193	115551914	9	115551914	9	115551914	*	Y	-1.86239	4.75
chr9:115552004:A:G	A	G	0.3369	0.0096	0.3049	0.3709	-0.0037	0.0101	0.713	0	10.315	11	0.5023	440683	39106	401577	chr9	115552004	9	9	115552004	115552004	1	1	0.3369	296932	0.066	9	115552004	*	rs4979552	R	118314283	rs4979552	A	G	0.3254	0.0076	0.0018	4.2e-05	692175	118314283	115552004	9	115552004	9	115552004	*	R	-0.366337	4.22222
chr9:115552099:A:G	A	G	0.337	0.0095	0.3055	0.3702	-0.0039	0.0101	0.7009	0	10.226	11	0.5101	440683	39106	401577	chr9	115552099	9	9	115552099	115552099	1	1	0.337	297020	0.0647	9	115552099	*	rs4979554	R	118314378	rs4979554	A	G	0.3247	0.0076	0.0018	3.9e-05	692194	118314378	115552099	9	115552099	9	115552099	*	R	-0.386139	4.22222
chr9:115552641:T:C	T	C	0.3362	0.0094	0.3042	0.3691	-0.0034	0.0101	0.7331	0	9.829	11	0.5458	440683	39106	401577	chr9	115552641	9	9	115552641	115552641	1	1	0.3362	296315	0.0649	9	115552641	*	rs7856947	Y	118314920	rs7856947	T	C	0.3247	0.0076	0.0018	3.6e-05	692206	118314920	115552641	9	115552641	9	115552641	*	Y	-0.336634	4.22222
chr9:115552651:T:G	T	G	0.3363	0.0095	0.3042	0.3691	-0.0035	0.0101	0.7255	0	9.832	11	0.5456	440683	39106	401577	chr9	115552651	9	9	115552651	115552651	1	1	0.3363	296403	0.0649	9	115552651	*	rs7856953	K	118314930	rs7856953	T	G	0.3247	0.0076	0.0018	3.6e-05	692206	118314930	115552651	9	115552651	9	115552651	*	K	-0.346535	4.22222
chr9:115553280:C:A	A	C	0.663	0.0095	0.6295	0.6945	0.0037	0.0101	0.7097	0	10.243	11	0.5087	440683	39106	401577	chr9	115553280	9	9	115553280	115553280	1	1	0.337	297020	0.065	9	115553280	*	rs10982798	M	118315559	rs10982798	A	C	0.6753	-0.0077	0.0018	3.1e-05	692282	118315559	115553280	9	115553280	9	115553280	*	M	0.366337	-4.27778
chr9:115553409:T:A	A	T	0.7404	0.0085	0.7093	0.7679	0.0231	0.0109	0.03401	0	8.898	11	0.6313	440683	39106	401577	chr9	115553409	9	9	115553409	115553409	1	1	0.2596	228803	0.0586	9	115553409	*	rs11999332	W	118315688	rs11999332	A	T	0.7463	-0.0086	0.0021	3e-05	679189	118315688	115553409	9	115553409	9	115553409	*	W	2.11927	-4.09524
chr9:115556318:T:C	T	C	0.337	0.0095	0.3055	0.3702	-0.0039	0.0101	0.6981	0	10.239	11	0.509	440683	39106	401577	chr9	115556318	9	9	115556318	115556318	1	1	0.337	297020	0.0647	9	115556318	*	rs2188063	Y	118318597	rs2188063	T	C	0.3247	0.0075	0.0018	4.7e-05	686437	118318597	115556318	9	115556318	9	115556318	*	Y	-0.386139	4.16667
chr9:115559610:A:C	A	C	0.337	0.0095	0.3055	0.3702	-0.004	0.0101	0.6886	0	10.207	11	0.5118	440683	39106	401577	chr9	115559610	9	9	115559610	115559610	1	1	0.337	297020	0.0647	9	115559610	*	rs6478187	M	118321889	rs6478187	A	C	0.3245	0.0077	0.0018	3.4e-05	692319	118321889	115559610	9	115559610	9	115559610	*	M	-0.39604	4.27778
chr9:115562133:G:C	C	G	0.663	0.0095	0.6298	0.6947	0.0039	0.0101	0.6986	0	10.038	11	0.527	440683	39106	401577	chr9	115562133	9	9	115562133	115562133	1	1	0.337	297020	0.0649	9	115562133	*	rs10114731	S	118324412	rs10114731	C	G	0.6754	-0.0076	0.0018	3.7e-05	692222	118324412	115562133	9	115562133	9	115562133	*	S	0.386139	-4.22222
chr9:115564155:G:C	C	G	0.7402	0.0085	0.7092	0.7681	0.023	0.0109	0.03473	0	8.895	11	0.6315	440683	39106	401577	chr9	115564155	9	9	115564155	115564155	1	1	0.2598	228979	0.0589	9	115564155	*	rs2106050	S	118326434	rs2106050	C	G	0.7461	-0.0094	0.002	2.4e-06	692338	118326434	115564155	9	115564155	9	115564155	*	S	2.11009	-4.7
chr9:115564286:C:T	T	C	0.663	0.0095	0.6297	0.6947	0.004	0.0101	0.6942	0	10.016	11	0.529	440683	39106	401577	chr9	115564286	9	9	115564286	115564286	1	1	0.337	297020	0.065	9	115564286	*	rs10116419	Y	118326565	rs10116419	T	C	0.6754	-0.0076	0.0018	3.8e-05	692422	118326565	115564286	9	115564286	9	115564286	*	Y	0.39604	-4.22222
chr9:115590313:T:C	T	C	0.8826	0.0056	0.8615	0.8972	-0.0085	0.0148	0.5664	0	9.427	11	0.5825	440683	39106	401577	chr9	115590313	9	9	115590313	115590313	1	1	0.1174	103472	0.0357	9	115590313	*	rs12000608	Y	118352592	rs12000608	T	C	0.8769	0.0096	0.0026	0.00026	691848	118352592	115590313	9	115590313	9	115590313	*	Y	-0.574324	3.69231
chr9:115595917:T:C	T	C	0.4194	0.0198	0.3776	0.4578	0.0011	0.0097	0.9066	0.8	11.087	11	0.436	440683	39106	401577	chr9	115595917	9	9	115595917	115595917	1	1	0.4194	369645	0.0802	9	115595917	*	rs2418389	Y	118358196	rs2418389	T	C	0.398	0.0074	0.0018	2.8e-05	691233	118358196	115595917	9	115595917	9	115595917	*	Y	0.113402	4.11111
chr9:115599887:G:A	A	G	0.7298	0.0081	0.6854	0.7527	0.0193	0.0108	0.07284	0	7.942	11	0.7185	440683	39106	401577	chr9	115599887	9	9	115599887	115599887	1	1	0.2702	238145	0.0673	9	115599887	*	rs10817802	R	118362166	rs10817802	A	G	0.7365	-0.0087	0.002	1.2e-05	691729	118362166	115599887	9	115599887	9	115599887	*	R	1.78704	-4.35
chr9:115604916:G:A	A	G	0.8289	0.0092	0.7627	0.8428	0.0123	0.0126	0.3289	0	9.923	11	0.5374	440683	39106	401577	chr9	115604916	9	9	115604916	115604916	1	1	0.1711	150802	0.0801	9	115604916	*	rs7859870	R	118367195	rs7859870	A	G	0.8281	-0.0083	0.0023	0.00028	691202	118367195	115604916	9	115604916	9	115604916	*	R	0.97619	-3.6087
chr9:115607857:T:C	T	C	0.4194	0.0198	0.3771	0.4578	0.0001	0.0097	0.9893	3.8	11.43	11	0.408	440683	39106	401577	chr9	115607857	9	9	115607857	115607857	1	1	0.4194	369645	0.0807	9	115607857	*	rs2188065	Y	118370136	rs2188065	T	C	0.3978	0.0074	0.0018	2.9e-05	691047	118370136	115607857	9	115607857	9	115607857	*	Y	0.0103093	4.11111
chr9:115608674:T:C	T	C	0.1743	0.0087	0.1584	0.2375	-0.0104	0.0126	0.4085	0	9.98	11	0.5322	440683	39106	401577	chr9	115608674	9	9	115608674	115608674	1	1	0.1743	153622	0.0791	9	115608674	*	rs2188066	Y	118370953	rs2188066	T	C	0.1709	0.0087	0.0023	0.00016	691370	118370953	115608674	9	115608674	9	115608674	*	Y	-0.825397	3.78261
chr9:115608740:A:C	A	C	0.2665	0.0078	0.2466	0.3112	-0.0228	0.0108	0.03504	0	8.447	11	0.6728	440683	39106	401577	chr9	115608740	9	9	115608740	115608740	1	1	0.2665	234884	0.0646	9	115608740	*	rs2188067	M	118371019	rs2188067	A	C	0.2617	0.0087	0.002	1.3e-05	691707	118371019	115608740	9	115608740	9	115608740	*	M	-2.11111	4.35
chr9:115611008:A:C	A	C	0.4116	0.0214	0.3658	0.4541	-0.0014	0.0097	0.8851	0	8.808	11	0.6397	440683	39106	401577	chr9	115611008	9	9	115611008	115611008	1	1	0.4116	362770	0.0883	9	115611008	*	rs6478195	M	118373287	rs6478195	A	C	0.385	0.0078	0.0018	1e-05	690417	118373287	115611008	9	115611008	9	115611008	*	M	-0.14433	4.33333
chr9:115611575:T:G	T	G	0.2573	0.009	0.2299	0.3008	-0.0252	0.0109	0.0213	0	7.688	11	0.741	440683	39106	401577	chr9	115611575	9	9	115611575	115611575	1	1	0.2573	226775	0.0709	9	115611575	*	rs7024456	K	118373854	rs7024456	T	G	0.2508	0.0096	0.002	1.9e-06	691779	118373854	115611575	9	115611575	9	115611575	*	K	-2.31193	4.8
chr9:115613751:T:C	T	C	0.4066	0.0209	0.3604	0.4491	-0.0039	0.0097	0.6886	1.8	11.206	11	0.4262	440683	39106	401577	chr9	115613751	9	9	115613751	115613751	1	1	0.4066	358363	0.0887	9	115613751	*	rs7860973	Y	118376030	rs7860973	T	C	0.3853	0.008	0.0018	6.5e-06	690517	118376030	115613751	9	115613751	9	115613751	*	Y	-0.402062	4.44444
chr9:115615746:T:C	T	C	0.2573	0.009	0.231	0.3004	-0.0251	0.0109	0.02182	0	7.311	11	0.7734	440683	39106	401577	chr9	115615746	9	9	115615746	115615746	1	1	0.2573	226775	0.0694	9	115615746	*	rs4997383	Y	118378025	rs4997383	T	C	0.2506	0.0096	0.002	1.7e-06	691822	118378025	115615746	9	115615746	9	115615746	*	Y	-2.30275	4.8
chr9:115615912:G:T	T	G	0.7427	0.009	0.6996	0.769	0.0252	0.0109	0.0214	0	7.312	11	0.7733	440683	39106	401577	chr9	115615912	9	9	115615912	115615912	1	1	0.2573	226775	0.0694	9	115615912	*	rs10982846	K	118378191	rs10982846	T	G	0.7494	-0.0096	0.002	1.5e-06	691677	118378191	115615912	9	115615912	9	115615912	*	K	2.31193	-4.8
chr9:115622122:T:C	T	C	0.4246	0.0201	0.3834	0.463	0.0018	0.0097	0.8489	0	9.348	11	0.5898	440683	39106	401577	chr9	115622122	9	9	115622122	115622122	1	1	0.4246	374228	0.0796	9	115622122	*	rs10759809	Y	118384401	rs10759809	T	C	0.3987	0.0074	0.0018	2.3e-05	690134	118384401	115622122	9	115622122	9	115622122	*	Y	0.185567	4.11111
chr9:115622885:T:G	T	G	0.3577	0.0097	0.3292	0.3978	-0.0054	0.01	0.5904	17.3	13.309	11	0.2736	440683	39106	401577	chr9	115622885	9	9	115622885	115622885	1	1	0.3577	315265	0.0686	9	115622885	*	rs10759810	K	118385164	rs10759810	T	G	0.3437	0.0072	0.0018	8e-05	691356	118385164	115622885	9	115622885	9	115622885	*	K	-0.54	4
chr9:115625037:CA:C	CA	C	0.9862	0.0018	0.9837	0.9911	0.0361	0.0455	0.4276	0	6.745	7	0.4559	91222	35190	56032	chr9	115625037	9	9	115625037	115625037	0.899862	0.13953	0.0138	2517.73	0.0074	9	115625037	*	rs10817804	M	118387316	rs10817804	A	C	0.6552	-0.0071	0.0018	9.4e-05	691374	118387316	115625037	9	115625037	9	115625037	*	M	0.793407	-3.94444
chr9:115625037:C:A	A	C	0.6403	0.0102	0.6016	0.6694	0.0046	0.01	0.6424	14.5	12.863	11	0.3023	440683	39106	401577	chr9	115625037	9	9	115625037	115625037	1	1	0.3597	317027	0.0678	9	115625037	*	rs10817804	M	118387316	rs10817804	A	C	0.6552	-0.0071	0.0018	9.4e-05	691374	118387316	115625037	9	115625037	9	115625037	*	M	0.46	-3.94444
chr9:115625767:C:A	A	C	0.575	0.0199	0.5369	0.6164	-0.0026	0.0097	0.7867	0	9.521	11	0.5739	440683	39106	401577	chr9	115625767	9	9	115625767	115625767	1	1	0.425	374581	0.0795	9	115625767	*	rs10117904	M	118388046	rs10117904	A	C	0.6013	-0.0076	0.0018	1.6e-05	689357	118388046	115625767	9	115625767	9	115625767	*	M	-0.268041	-4.22222
chr9:115626406:A:C	A	C	0.3454	0.0104	0.3126	0.3853	-0.0087	0.0101	0.3886	14	12.786	11	0.3076	440683	39106	401577	chr9	115626406	9	9	115626406	115626406	1	1	0.3454	304424	0.0727	9	115626406	*	rs9299230	M	118388685	rs9299230	A	C	0.3319	0.0079	0.0018	1.9e-05	691116	118388685	115626406	9	115626406	9	115626406	*	M	-0.861386	4.38889
chr9:115628708:G:A	A	G	0.7435	0.0067	0.7212	0.7686	0.0246	0.011	0.02476	0	7.592	11	0.7494	440683	39106	401577	chr9	115628708	9	9	115628708	115628708	1	1	0.2565	226070	0.0474	9	115628708	*	rs2418393	R	118390987	rs2418393	A	G	0.7492	-0.0101	0.0019	1.4e-07	741206	118390987	115628708	9	115628708	9	115628708	*	R	2.23636	-5.31579
chr9:115629546:C:A	A	C	0.7419	0.009	0.6991	0.7686	0.0241	0.011	0.02795	0	7.487	11	0.7584	440683	39106	401577	chr9	115629546	9	9	115629546	115629546	1	1	0.2581	227481	0.0695	9	115629546	*	rs4979569	M	118391825	rs4979569	A	C	0.7492	-0.0097	0.002	1.1e-06	692397	118391825	115629546	9	115629546	9	115629546	*	M	2.19091	-4.85
chr9:115629929:T:C	T	C	0.3449	0.0104	0.3114	0.3853	-0.0088	0.0101	0.381	17.2	13.284	11	0.2752	440683	39106	401577	chr9	115629929	9	9	115629929	115629929	1	1	0.3449	303983	0.0739	9	115629929	*	rs4979570	Y	118392208	rs4979570	T	C	0.3307	0.0078	0.0018	2.4e-05	691107	118392208	115629929	9	115629929	9	115629929	*	Y	-0.871287	4.33333
chr9:115630997:T:A	A	T	0.5769	0.0193	0.5399	0.6172	-0.0023	0.0097	0.8123	0	9.882	11	0.5411	440683	39106	401577	chr9	115630997	9	9	115630997	115630997	1	1	0.4231	372906	0.0773	9	115630997	*	rs10982848	W	118393276	rs10982848	A	T	0.6025	-0.0075	0.0018	2e-05	689285	118393276	115630997	9	115630997	9	115630997	*	W	-0.237113	-4.16667
chr9:115631239:C:T	T	C	0.7418	0.009	0.6991	0.7683	0.0242	0.011	0.02726	0	7.595	11	0.7491	440683	39106	401577	chr9	115631239	9	9	115631239	115631239	1	1	0.2582	227569	0.0692	9	115631239	*	rs7855143	Y	118393518	rs7855143	T	C	0.7494	-0.0097	0.002	1.2e-06	692395	118393518	115631239	9	115631239	9	115631239	*	Y	2.2	-4.85
chr9:115632823:T:C	T	C	0.4182	0.019	0.3772	0.4548	0	0.0097	0.9975	8.3	11.989	11	0.3644	440683	39106	401577	chr9	115632823	9	9	115632823	115632823	1	1	0.4182	368587	0.0776	9	115632823	*	rs10122696	Y	118395102	rs10122696	T	C	0.3966	0.0076	0.0018	1.7e-05	689226	118395102	115632823	9	115632823	9	115632823	*	Y	0	4.22222
chr9:115638574:A:T	A	T	0.258	0.0089	0.2316	0.3009	-0.0247	0.011	0.02469	0	7.51	11	0.7564	440683	39106	401577	chr9	115638574	9	9	115638574	115638574	1	1	0.258	227392	0.0693	9	115638574	*	rs976499	W	118400853	rs976499	A	T	0.2508	0.0096	0.002	1.5e-06	692090	118400853	115638574	9	115638574	9	115638574	*	W	-2.24545	4.8
chr9:115639084:C:T	T	C	0.5769	0.0201	0.5377	0.6188	-0.0001	0.0097	0.9937	2.7	11.302	11	0.4183	440683	39106	401577	chr9	115639084	9	9	115639084	115639084	1	1	0.4231	372906	0.0811	9	115639084	*	rs11794938	Y	118401363	rs11794938	T	C	0.6009	-0.0075	0.0018	2.6e-05	687803	118401363	115639084	9	115639084	9	115639084	*	Y	-0.0103093	-4.16667
chr9:115645341:G:A	A	G	0.5767	0.0201	0.5378	0.6174	0.0002	0.0097	0.9857	11.9	12.489	11	0.328	440683	39106	401577	chr9	115645341	9	9	115645341	115645341	1	1	0.4233	373082	0.0796	9	115645341	*	rs4978646	R	118407620	rs4978646	A	G	0.6008	-0.0075	0.0018	3.1e-05	681606	118407620	115645341	9	115645341	9	115645341	*	R	0.0206186	-4.16667
chr9:115670375:T:C	T	C	0.8583	0.0204	0.8146	0.9091	0.0184	0.0138	0.1847	0	9.204	11	0.6031	440683	39106	401577	chr9	115670375	9	9	115670375	115670375	1	1	0.1417	124890	0.0945	9	115670375	*	rs2900609	Y	118432654	rs2900609	T	C	0.8764	-0.0091	0.0026	0.00049	690643	118432654	115670375	9	115670375	9	115670375	*	Y	1.33333	-3.5
chr9:115678261:G:A	A	G	0.1362	0.0204	0.0861	0.1789	-0.0166	0.0141	0.2393	0	10.567	11	0.4802	440683	39106	401577	chr9	115678261	9	9	115678261	115678261	1	1	0.1362	120042	0.0928	9	115678261	*	rs2900611	R	118440540	rs2900611	A	G	0.1189	0.0099	0.0027	0.00021	690473	118440540	115678261	9	115678261	9	115678261	*	R	-1.1773	3.66667
chr9:115683348:C:T	T	C	0.1367	0.0206	0.0866	0.181	-0.0154	0.0141	0.2751	0	10.718	11	0.4672	440683	39106	401577	chr9	115683348	9	9	115683348	115683348	1	1	0.1367	120483	0.0944	9	115683348	*	rs966155	Y	118445627	rs966155	T	C	0.1187	0.0097	0.0027	0.00026	678835	118445627	115683348	9	115683348	9	115683348	*	Y	-1.0922	3.59259
chr9:115693548:G:A	A	G	0.1041	0.0152	0.0678	0.1396	-0.03	0.0158	0.0575	12.1	12.517	11	0.326	440683	39106	401577	chr9	115693548	9	9	115693548	115693548	1	1	0.1041	91750.2	0.0718	9	115693548	*	rs7863684	R	118455827	rs7863684	A	G	0.09425	0.0125	0.003	2.8e-05	689656	118455827	115693548	9	115693548	9	115693548	*	R	-1.89873	4.16667
chr9:115698867:G:T	T	G	0.1226	0.0125	0.0855	0.1485	-0.0065	0.0146	0.659	0	9.109	11	0.6118	440683	39106	401577	chr9	115698867	9	9	115698867	115698867	1	1	0.1226	108055	0.063	9	115698867	*	rs4978647	K	118461146	rs4978647	T	G	0.1135	0.011	0.0028	8e-05	676257	118461146	115698867	9	115698867	9	115698867	*	K	-0.445205	3.92857
chr9:115700625:C:T	T	C	0.1001	0.0138	0.0645	0.1327	-0.0282	0.016	0.07872	0	10.109	11	0.5207	440683	39106	401577	chr9	115700625	9	9	115700625	115700625	1	1	0.1001	88224.7	0.0682	9	115700625	*	rs10982884	Y	118462904	rs10982884	T	C	0.08863	0.0139	0.003	4.6e-06	679082	118462904	115700625	9	115700625	9	115700625	*	Y	-1.7625	4.63333
chr9:115722520:T:G	T	G	0.9084	0.0121	0.879	0.9363	0.0364	0.0167	0.02883	7.4	11.877	11	0.3729	440683	39106	401577	chr9	115722520	9	9	115722520	115722520	1	1	0.0916	80733.1	0.0573	9	115722520	*	rs10118264	K	118484799	rs10118264	T	G	0.91926	-0.0131	0.003	1.1e-05	793404	118484799	115722520	9	115722520	9	115722520	*	K	2.17964	-4.36667
chr9:115723200:T:C	T	C	0.9086	0.0123	0.879	0.9408	0.0364	0.0167	0.02963	9.7	12.183	11	0.35	440683	39106	401577	chr9	115723200	9	9	115723200	115723200	1	1	0.0914	80556.9	0.0618	9	115723200	*	rs12002061	Y	118485479	rs12002061	T	C	0.91932	-0.0131	0.0032	3.5e-05	690342	118485479	115723200	9	115723200	9	115723200	*	Y	2.17964	-4.09375
chr9:115738581:C:A	A	C	0.082	0.0102	0.0562	0.1061	-0.0278	0.0177	0.1166	0	10.802	11	0.46	440683	39106	401577	chr9	115738581	9	9	115738581	115738581	1	1	0.082	72272	0.0499	9	115738581	*	rs12005413	M	118500860	rs12005413	A	C	0.07361	0.0144	0.0033	1.5e-05	684499	118500860	115738581	9	115738581	9	115738581	*	M	-1.57062	4.36364
chr9:115764169:A:G	A	G	0.9106	0.0095	0.8928	0.9299	0.0294	0.0171	0.08587	0	9.744	11	0.5536	440683	39106	401577	chr9	115764169	9	9	115764169	115764169	1	1	0.0894	78794.1	0.0371	9	115764169	*	rs689506	R	118526448	rs689506	A	G	0.91324	-0.0119	0.0032	0.0002	675413	118526448	115764169	9	115764169	9	115764169	*	R	1.7193	-3.71875
chr9:115784833:C:T	T	C	0.0848	0.009	0.0662	0.0985	-0.0263	0.0175	0.1329	0	8.701	11	0.6495	440683	39106	401577	chr9	115784833	9	9	115784833	115784833	1	1	0.0848	74739.8	0.0323	9	115784833	*	rs7847189	Y	118547112	rs7847189	T	C	0.08285	0.0122	0.0033	0.00017	675525	118547112	115784833	9	115784833	9	115784833	*	Y	-1.50286	3.69697
chr9:115837665:A:T	A	T	0.4056	0.0254	0.3533	0.4933	0.0088	0.0099	0.3737	53.6	23.689	11	0.01411	440683	39106	401577	chr9	115837665	9	9	115837665	115837665	1	1	0.4056	357482	0.14	9	115837665	*	rs4979588	W	118599944	rs4979588	A	T	0.4222	-0.0087	0.0017	7.2e-07	692041	118599944	115837665	9	115837665	9	115837665	*	W	0.888889	-5.11765
chr9:115845615:T:G	T	G	0.7047	0.0183	0.6712	0.7625	0.013	0.0106	0.2196	5.9	11.69	11	0.3874	440683	39106	401577	chr9	115845615	9	9	115845615	115845615	1	1	0.2953	260267	0.0913	9	115845615	*	rs966955	K	118607894	rs966955	T	G	0.715	-0.0077	0.0019	4.8e-05	692548	118607894	115845615	9	115845615	9	115845615	*	K	1.22642	-4.05263
chr9:115846225:G:A	A	G	0.5995	0.0304	0.5083	0.6651	-0.0071	0.0098	0.4735	50.5	22.211	11	0.02279	440683	39106	401577	chr9	115846225	9	9	115846225	115846225	1	1	0.4005	352987	0.1568	9	115846225	*	rs766101	R	118608504	rs766101	A	G	0.5792	0.0087	0.0017	6.2e-07	692558	118608504	115846225	9	115846225	9	115846225	*	R	-0.72449	5.11765
chr9:115846371:T:C	T	C	0.7047	0.0183	0.6712	0.7626	0.0126	0.0106	0.2332	5.6	11.655	11	0.3901	440683	39106	401577	chr9	115846371	9	9	115846371	115846371	1	1	0.2953	260267	0.0914	9	115846371	*	rs766102	Y	118608650	rs766102	T	C	0.7157	-0.0077	0.0019	4.9e-05	692562	118608650	115846371	9	115846371	9	115846371	*	Y	1.18868	-4.05263
chr9:115849159:C:T	T	C	0.2952	0.0183	0.2373	0.3288	-0.013	0.0106	0.2185	6.2	11.721	11	0.385	440683	39106	401577	chr9	115849159	9	9	115849159	115849159	1	1	0.2952	260179	0.0915	9	115849159	*	rs10116601	Y	118611438	rs10116601	T	C	0.2843	0.0074	0.0019	9e-05	692532	118611438	115849159	9	115849159	9	115849159	*	Y	-1.22642	3.89474
chr9:115849901:G:C	C	G	0.3742	0.0238	0.3034	0.4214	-0.0136	0.01	0.1712	46.3	20.485	11	0.03911	440683	39106	401577	chr9	115849901	9	9	115849901	115849901	1	1	0.3742	329807	0.118	9	115849901	*	rs739343	S	118612180	rs739343	C	G	0.3617	0.0063	0.0018	0.0004	692420	118612180	115849901	9	115849901	9	115849901	*	S	-1.36	3.5
chr9:115850425:T:C	T	C	0.7048	0.0183	0.6712	0.7627	0.013	0.0106	0.2194	4.9	11.569	11	0.3969	440683	39106	401577	chr9	115850425	9	9	115850425	115850425	1	1	0.2952	260179	0.0915	9	115850425	*	rs10116160	Y	118612704	rs10116160	T	C	0.7191	-0.0077	0.0019	5.2e-05	692527	118612704	115850425	9	115850425	9	115850425	*	Y	1.22642	-4.05263
chr9:115851220:T:C	T	C	0.7047	0.0184	0.671	0.7626	0.0129	0.0106	0.2245	4.7	11.541	11	0.3991	440683	39106	401577	chr9	115851220	9	9	115851220	115851220	1	1	0.2953	260267	0.0916	9	115851220	*	rs10116987	Y	118613499	rs10116987	T	C	0.7157	-0.0077	0.0019	5.5e-05	692572	118613499	115851220	9	115851220	9	115851220	*	Y	1.21698	-4.05263
chr9:115851441:A:G	A	G	0.704	0.0185	0.671	0.7626	0.0128	0.0106	0.2261	4.7	11.54	11	0.3992	440683	39106	401577	chr9	115851441	9	9	115851441	115851441	1	1	0.296	260884	0.0916	9	115851441	*	rs10119888	R	118613720	rs10119888	A	G	0.7157	-0.0074	0.0019	9.2e-05	692176	118613720	115851441	9	115851441	9	115851441	*	R	1.20755	-3.89474
chr9:115851484:G:A	A	G	0.2953	0.0184	0.2374	0.329	-0.0129	0.0106	0.2233	4.2	11.488	11	0.4033	440683	39106	401577	chr9	115851484	9	9	115851484	115851484	1	1	0.2953	260267	0.0916	9	115851484	*	rs10113904	R	118613763	rs10113904	A	G	0.2843	0.0077	0.0019	5.8e-05	692143	118613763	115851484	9	115851484	9	115851484	*	R	-1.21698	4.05263
chr9:115851507:C:G	C	G	0.7047	0.0184	0.671	0.7626	0.013	0.0106	0.2213	4	11.463	11	0.4053	440683	39106	401577	chr9	115851507	9	9	115851507	115851507	1	1	0.2953	260267	0.0916	9	115851507	*	rs10113886	S	118613786	rs10113886	C	G	0.7157	-0.0074	0.0019	9.3e-05	692179	118613786	115851507	9	115851507	9	115851507	*	S	1.22642	-3.89474
chr9:115852227:A:G	A	G	0.7047	0.0184	0.671	0.7631	0.0127	0.0106	0.2304	3.3	11.377	11	0.4122	440683	39106	401577	chr9	115852227	9	9	115852227	115852227	1	1	0.2953	260267	0.0921	9	115852227	*	rs7866076	R	118614506	rs7866076	A	G	0.7157	-0.0074	0.0019	0.0001	692588	118614506	115852227	9	115852227	9	115852227	*	R	1.19811	-3.89474
chr9:115852691:A:G	A	G	0.7047	0.0183	0.6711	0.7626	0.0128	0.0106	0.2251	4.1	11.475	11	0.4044	440683	39106	401577	chr9	115852691	9	9	115852691	115852691	1	1	0.2953	260267	0.0915	9	115852691	*	rs10120876	R	118614970	rs10120876	A	G	0.7156	-0.0074	0.0019	0.0001	692588	118614970	115852691	9	115852691	9	115852691	*	R	1.20755	-3.89474
chr9:115853130:A:G	A	G	0.7047	0.0182	0.6712	0.7626	0.0131	0.0106	0.2153	4.5	11.519	11	0.4009	440683	39106	401577	chr9	115853130	9	9	115853130	115853130	1	1	0.2953	260267	0.0914	9	115853130	*	rs10121606	R	118615409	rs10121606	A	G	0.7157	-0.0076	0.0021	0.00023	527322	118615409	115853130	9	115853130	9	115853130	*	R	1.23585	-3.61905
chr9:115853826:A:G	A	G	0.7047	0.0184	0.6711	0.7658	0.0128	0.0106	0.2263	6.8	11.799	11	0.3789	440683	39106	401577	chr9	115853826	9	9	115853826	115853826	1	1	0.2953	260267	0.0947	9	115853826	*	rs10121783	R	118616105	rs10121783	A	G	0.7157	-0.0076	0.0021	0.00023	529262	118616105	115853826	9	115853826	9	115853826	*	R	1.20755	-3.61905
chr9:115853850:T:C	T	C	0.7047	0.0184	0.6711	0.7658	0.0129	0.0106	0.2223	6.6	11.783	11	0.3802	440683	39106	401577	chr9	115853850	9	9	115853850	115853850	1	1	0.2953	260267	0.0947	9	115853850	*	rs10118912	Y	118616129	rs10118912	T	C	0.7157	-0.0079	0.0021	0.00012	529264	118616129	115853850	9	115853850	9	115853850	*	Y	1.21698	-3.7619
chr9:115854353:G:A	A	G	0.5956	0.026	0.5008	0.6488	-0.009	0.0098	0.3586	50.5	22.219	11	0.02273	440683	39106	401577	chr9	115854353	9	9	115854353	115854353	1	1	0.4044	356424	0.148	9	115854353	*	rs2097590	R	118616632	rs2097590	A	G	0.5792	0.0087	0.0017	5.6e-07	692346	118616632	115854353	9	115854353	9	115854353	*	R	-0.918367	5.11765
chr9:115855202:G:T	T	G	0.2953	0.0184	0.2342	0.3288	-0.013	0.0106	0.2206	6.4	11.749	11	0.3828	440683	39106	401577	chr9	115855202	9	9	115855202	115855202	1	1	0.2953	260267	0.0946	9	115855202	*	rs7856951	K	118617481	rs7856951	T	G	0.2758	0.0074	0.0019	0.0001	692588	118617481	115855202	9	115855202	9	115855202	*	K	-1.22642	3.89474
chr9:115855745:A:T	A	T	0.7047	0.0184	0.6712	0.7658	0.0128	0.0106	0.2267	6.3	11.745	11	0.3831	440683	39106	401577	chr9	115855745	9	9	115855745	115855745	1	1	0.2953	260267	0.0946	9	115855745	*	rs10123463	W	118618024	rs10123463	A	T	0.7157	-0.0074	0.0019	9.9e-05	692588	118618024	115855745	9	115855745	9	115855745	*	W	1.20755	-3.89474
chr9:115861103:G:A	A	G	0.2977	0.0203	0.2349	0.3362	-0.0101	0.0106	0.3372	8.9	12.081	11	0.3576	440683	39106	401577	chr9	115861103	9	9	115861103	115861103	1	1	0.2977	262383	0.1013	9	115861103	*	rs7024386	R	118623382	rs7024386	A	G	0.2851	0.0077	0.0019	4.9e-05	690989	118623382	115861103	9	115861103	9	115861103	*	R	-0.95283	4.05263
chr9:115861149:T:C	T	C	0.7023	0.0203	0.6638	0.7651	0.0102	0.0106	0.3363	9.3	12.125	11	0.3543	440683	39106	401577	chr9	115861149	9	9	115861149	115861149	1	1	0.2977	262383	0.1013	9	115861149	*	rs7040535	Y	118623428	rs7040535	T	C	0.7149	-0.0077	0.0019	4.9e-05	690987	118623428	115861149	9	115861149	9	115861149	*	Y	0.962264	-4.05263
chr9:115861411:C:T	T	C	0.2953	0.0183	0.2343	0.3288	-0.0132	0.0106	0.2127	5.6	11.647	11	0.3907	440683	39106	401577	chr9	115861411	9	9	115861411	115861411	1	1	0.2953	260267	0.0945	9	115861411	*	rs12341376	Y	118623690	rs12341376	T	C	0.2848	0.0075	0.0019	8.7e-05	691011	118623690	115861411	9	115861411	9	115861411	*	Y	-1.24528	3.94737
chr9:115861770:G:A	A	G	0.2977	0.0203	0.2347	0.3361	-0.0105	0.0106	0.3204	8.6	12.031	11	0.3613	440683	39106	401577	chr9	115861770	9	9	115861770	115861770	1	1	0.2977	262383	0.1014	9	115861770	*	rs12341579	R	118624049	rs12341579	A	G	0.2851	0.0077	0.0019	5.1e-05	690691	118624049	115861770	9	115861770	9	115861770	*	R	-0.990566	4.05263
chr9:115863114:G:A	A	G	0.5714	0.0226	0.483	0.6153	-0.0125	0.0097	0.1986	54.7	24.276	11	0.01162	440683	39106	401577	chr9	115863114	9	9	115863114	115863114	1	1	0.4286	377753	0.1323	9	115863114	*	rs7033211	R	118625393	rs7033211	A	G	0.5557	0.0085	0.0017	8e-07	691200	118625393	115863114	9	115863114	9	115863114	*	R	-1.28866	5
chr9:115864296:C:A	A	C	0.2953	0.0183	0.2343	0.3288	-0.0132	0.0106	0.211	5.3	11.615	11	0.3933	440683	39106	401577	chr9	115864296	9	9	115864296	115864296	1	1	0.2953	260267	0.0945	9	115864296	*	rs10120459	M	118626575	rs10120459	A	C	0.2851	0.0077	0.0019	5.1e-05	691008	118626575	115864296	9	115864296	9	115864296	*	M	-1.24528	4.05263
chr9:115864577:G:A	A	G	0.2976	0.0203	0.2347	0.3362	-0.0105	0.0106	0.3224	9.2	12.12	11	0.3547	440683	39106	401577	chr9	115864577	9	9	115864577	115864577	1	1	0.2976	262295	0.1015	9	115864577	*	rs10120559	R	118626856	rs10120559	A	G	0.2851	0.0077	0.0019	4.9e-05	690716	118626856	115864577	9	115864577	9	115864577	*	R	-0.990566	4.05263
chr9:115865972:A:T	A	T	0.7023	0.0203	0.6638	0.7652	0.0102	0.0106	0.3329	9.3	12.133	11	0.3537	440683	39106	401577	chr9	115865972	9	9	115865972	115865972	1	1	0.2977	262383	0.1014	9	115865972	*	rs10982971	W	118628251	rs10982971	A	T	0.7149	-0.0075	0.0019	7.4e-05	690297	118628251	115865972	9	115865972	9	115865972	*	W	0.962264	-3.94737
chr9:115866292:A:G	A	G	0.7024	0.0203	0.6639	0.7653	0.0105	0.0106	0.3198	9.2	12.112	11	0.3553	440683	39106	401577	chr9	115866292	9	9	115866292	115866292	1	1	0.2976	262295	0.1014	9	115866292	*	rs10116034	R	118628571	rs10116034	A	G	0.7149	-0.0076	0.0019	6.7e-05	684520	118628571	115866292	9	115866292	9	115866292	*	R	0.990566	-4
chr9:115867473:C:T	T	C	0.2977	0.0203	0.2349	0.3362	-0.0105	0.0106	0.3216	9.2	12.11	11	0.3554	440683	39106	401577	chr9	115867473	9	9	115867473	115867473	1	1	0.2977	262383	0.1013	9	115867473	*	rs10982972	Y	118629752	rs10982972	T	C	0.2851	0.0075	0.0019	8.5e-05	690350	118629752	115867473	9	115867473	9	115867473	*	Y	-0.990566	3.94737
chr9:115867902:C:G	C	G	0.7023	0.0204	0.6638	0.7653	0.0107	0.0106	0.3088	8.7	12.049	11	0.3599	440683	39106	401577	chr9	115867902	9	9	115867902	115867902	1	1	0.2977	262383	0.1015	9	115867902	*	rs10817843	S	118630181	rs10817843	C	G	0.7149	-0.0075	0.0019	8.1e-05	690352	118630181	115867902	9	115867902	9	115867902	*	S	1.00943	-3.94737
chr9:115867961:G:A	A	G	0.2977	0.0203	0.2347	0.3362	-0.0107	0.0106	0.3088	8.6	12.038	11	0.3608	440683	39106	401577	chr9	115867961	9	9	115867961	115867961	1	1	0.2977	262383	0.1015	9	115867961	*	rs10817844	R	118630240	rs10817844	A	G	0.2851	0.0077	0.0019	5.5e-05	690278	118630240	115867961	9	115867961	9	115867961	*	R	-1.00943	4.05263
chr9:115872026:G:A	A	G	0.3942	0.028	0.3321	0.4357	0.0077	0.0098	0.4278	52.1	22.954	11	0.01794	440683	39106	401577	chr9	115872026	9	9	115872026	115872026	1	1	0.3942	347434	0.1036	9	115872026	*	rs10759828	R	118634305	rs10759828	A	G	0.421	-0.0086	0.0017	9.1e-07	688900	118634305	115872026	9	115872026	9	115872026	*	R	0.785714	-5.05882
chr9:115872365:G:T	T	G	0.6672	0.0264	0.611	0.721	0.0068	0.0103	0.5091	5.7	11.659	11	0.3898	440683	39106	401577	chr9	115872365	9	9	115872365	115872365	1	1	0.3328	293319	0.11	9	115872365	*	rs9408877	K	118634644	rs9408877	T	G	0.6904	-0.0076	0.0019	5.4e-05	690178	118634644	115872365	9	115872365	9	115872365	*	K	0.660194	-4
chr9:115877840:C:T	T	C	0.3623	0.0279	0.3039	0.4119	0.0074	0.01	0.4589	48	21.165	11	0.0317	440683	39106	401577	chr9	115877840	9	9	115877840	115877840	1	1	0.3623	319319	0.108	9	115877840	*	rs9408879	Y	118640119	rs9408879	T	C	0.3962	-0.0097	0.0018	6.2e-08	685907	118640119	115877840	9	115877840	9	115877840	*	Y	0.74	-5.38889
chr9:115877942:C:T	T	C	0.2985	0.0187	0.2369	0.3339	-0.0125	0.0106	0.2353	0	10.184	11	0.5139	440683	39106	401577	chr9	115877942	9	9	115877942	115877942	1	1	0.2985	263088	0.097	9	115877942	*	rs11999498	Y	118640221	rs11999498	T	C	0.2886	0.0078	0.0019	5.1e-05	682427	118640221	115877942	9	115877942	9	115877942	*	Y	-1.17925	4.10526
chr9:115879755:A:G	A	G	0.7928	0.0166	0.7599	0.8464	0.0082	0.0119	0.4878	9.2	12.112	11	0.3553	440683	39106	401577	chr9	115879755	9	9	115879755	115879755	1	1	0.2072	182619	0.0865	9	115879755	*	rs7854302	R	118642034	rs7854302	A	G	0.8015	-0.0092	0.0022	1.8e-05	689242	118642034	115879755	9	115879755	9	115879755	*	R	0.689076	-4.18182
chr9:115880079:T:A	A	T	0.4303	0.0242	0.38	0.4773	0.0122	0.0097	0.208	52	22.94	11	0.01802	440683	39106	401577	chr9	115880079	9	9	115880079	115880079	1	1	0.4303	379252	0.0973	9	115880079	*	rs1016943	W	118642358	rs1016943	A	T	0.4558	-0.0087	0.0017	6.2e-07	686889	118642358	115880079	9	115880079	9	115880079	*	W	1.25773	-5.11765
chr9:115880196:A:C	A	C	0.7905	0.0164	0.7584	0.8449	0.0083	0.0118	0.4817	3.2	11.366	11	0.4131	440683	39106	401577	chr9	115880196	9	9	115880196	115880196	1	1	0.2095	184646	0.0865	9	115880196	*	rs7857741	M	118642475	rs7857741	A	C	0.8005	-0.0092	0.0022	2e-05	689410	118642475	115880196	9	115880196	9	115880196	*	M	0.70339	-4.18182
chr9:115880360:C:T	T	C	0.2095	0.0172	0.1535	0.243	-0.0083	0.0117	0.4776	7.1	11.845	11	0.3754	440683	39106	401577	chr9	115880360	9	9	115880360	115880360	1	1	0.2095	184646	0.0895	9	115880360	*	rs7858008	Y	118642639	rs7858008	T	C	0.1988	0.0091	0.0022	2.4e-05	692561	118642639	115880360	9	115880360	9	115880360	*	Y	-0.709402	4.13636
chr9:115880524:T:C	T	C	0.7927	0.0166	0.7598	0.8461	0.0079	0.0119	0.5065	7.8	11.925	11	0.3693	440683	39106	401577	chr9	115880524	9	9	115880524	115880524	1	1	0.2073	182707	0.0863	9	115880524	*	rs12350818	Y	118642803	rs12350818	T	C	0.8014	-0.009	0.0022	2.8e-05	691850	118642803	115880524	9	115880524	9	115880524	*	Y	0.663866	-4.09091
chr9:115882531:A:G	A	G	0.5644	0.0267	0.5121	0.6516	0.0169	0.0097	0.08188	58	26.182	11	0.006097	440683	39106	401577	chr9	115882531	9	9	115882531	115882531	1	1	0.4356	383923	0.1395	9	115882531	*	rs995804	R	118644810	rs995804	A	G	0.5755	-0.0086	0.0017	7.9e-07	690301	118644810	115882531	9	115882531	9	115882531	*	R	1.74227	-5.05882
chr9:115885287:G:A	A	G	0.307	0.0224	0.2368	0.3511	-0.0135	0.0104	0.1928	35.1	16.946	11	0.1095	440683	39106	401577	chr9	115885287	9	9	115885287	115885287	1	1	0.307	270579	0.1143	9	115885287	*	rs4979590	R	118647566	rs4979590	A	G	0.2956	0.0099	0.0019	1.7e-07	689856	118647566	115885287	9	115885287	9	115885287	*	R	-1.29808	5.21053
chr9:115886981:G:A	A	G	0.3089	0.0243	0.2375	0.3575	-0.0113	0.0104	0.2745	38.6	17.918	11	0.08351	440683	39106	401577	chr9	115886981	9	9	115886981	115886981	1	1	0.3089	272254	0.12	9	115886981	*	rs2106058	R	118649260	rs2106058	A	G	0.2962	0.0098	0.0019	2.2e-07	690847	118649260	115886981	9	115886981	9	115886981	*	R	-1.08654	5.15789
chr9:115888133:T:C	T	C	0.7895	0.0156	0.7587	0.8429	0.0065	0.0118	0.58	7.1	11.84	11	0.3758	440683	39106	401577	chr9	115888133	9	9	115888133	115888133	1	1	0.2105	185528	0.0842	9	115888133	*	rs10118754	Y	118650412	rs10118754	T	C	0.7974	-0.0095	0.0021	1.1e-05	691092	118650412	115888133	9	115888133	9	115888133	*	Y	0.550847	-4.52381
chr9:115891387:A:G	A	G	0.6909	0.0244	0.642	0.7618	0.0114	0.0104	0.2736	38.8	17.981	11	0.08203	440683	39106	401577	chr9	115891387	9	9	115891387	115891387	1	1	0.3091	272430	0.1198	9	115891387	*	rs10982986	R	118653666	rs10982986	A	G	0.7042	-0.0098	0.0019	1.8e-07	691078	118653666	115891387	9	115891387	9	115891387	*	R	1.09615	-5.15789
chr9:115891681:G:A	A	G	0.3087	0.0216	0.2366	0.3499	-0.014	0.0103	0.1741	34.7	16.846	11	0.1125	440683	39106	401577	chr9	115891681	9	9	115891681	115891681	1	1	0.3087	272078	0.1133	9	115891681	*	rs10982987	R	118653960	rs10982987	A	G	0.2966	0.0098	0.0019	2e-07	690959	118653960	115891681	9	115891681	9	115891681	*	R	-1.35922	5.15789
chr9:115894607:T:C	T	C	0.5668	0.0217	0.5198	0.6089	-0.0144	0.0097	0.1378	48.2	21.221	11	0.03115	440683	39106	401577	chr9	115894607	9	9	115894607	115894607	1	1	0.4332	381808	0.0891	9	115894607	*	rs9409175	Y	118656886	rs9409175	T	C	0.5409	0.0088	0.0017	2.9e-07	692486	118656886	115894607	9	115894607	9	115894607	*	Y	-1.48454	5.17647
chr9:115897019:A:G	A	G	0.5682	0.0233	0.5211	0.6173	-0.013	0.0097	0.1802	49.7	21.857	11	0.0255	440683	39106	401577	chr9	115897019	9	9	115897019	115897019	1	1	0.4318	380574	0.0962	9	115897019	*	rs2418422	R	118659298	rs2418422	A	G	0.541	0.0089	0.0017	2.1e-07	691808	118659298	115897019	9	115897019	9	115897019	*	R	-1.34021	5.23529
chr9:115899852:A:T	A	T	0.5667	0.0273	0.5121	0.6534	0.0157	0.0097	0.1071	59	26.827	11	0.00488	440683	39106	401577	chr9	115899852	9	9	115899852	115899852	1	1	0.4333	381896	0.1413	9	115899852	*	rs2188088	W	118662131	rs2188088	A	T	0.5762	-0.009	0.0017	2.8e-07	690135	118662131	115899852	9	115899852	9	115899852	*	W	1.61856	-5.29412
chr9:115900981:A:G	A	G	0.5651	0.0211	0.5179	0.6069	-0.0161	0.0097	0.09591	47.8	21.063	11	0.03272	440683	39106	401577	chr9	115900981	9	9	115900981	115900981	1	1	0.4349	383306	0.089	9	115900981	*	rs7469617	R	118663260	rs7469617	A	G	0.5405	0.0091	0.0017	1.4e-07	691487	118663260	115900981	9	115900981	9	115900981	*	R	-1.65979	5.35294
chr9:115901997:T:C	T	C	0.4389	0.021	0.3945	0.4799	-0.0094	0.0097	0.3341	5.6	11.656	11	0.39	440683	39106	401577	chr9	115901997	9	9	115901997	115901997	1	1	0.4389	386832	0.0854	9	115901997	*	rs7467853	Y	118664276	rs7467853	T	C	0.4121	0.0089	0.0018	4e-07	690663	118664276	115901997	9	115901997	9	115901997	*	Y	-0.969072	4.94444
chr9:115902123:G:A	A	G	0.434	0.0226	0.3878	0.4807	0.0154	0.0097	0.1121	49.8	21.924	11	0.02497	440683	39106	401577	chr9	115902123	9	9	115902123	115902123	1	1	0.434	382513	0.0929	9	115902123	*	rs9408882	R	118664402	rs9408882	A	G	0.4594	-0.0093	0.0016	1.3e-08	794283	118664402	115902123	9	115902123	9	115902123	*	R	1.58763	-5.8125
chr9:115903186:A:G	A	G	0.5617	0.0219	0.5176	0.6089	-0.0154	0.0096	0.1103	48.7	21.432	11	0.02916	440683	39106	401577	chr9	115903186	9	9	115903186	115903186	1	1	0.4383	386303	0.0913	9	115903186	*	rs9409176	R	118665465	rs9409176	A	G	0.54	0.0091	0.0017	1.3e-07	690980	118665465	115903186	9	115903186	9	115903186	*	R	-1.60417	5.35294
chr9:115903879:C:T	T	C	0.431	0.0244	0.3802	0.479	0.0123	0.0097	0.2065	52.1	22.949	11	0.01797	440683	39106	401577	chr9	115903879	9	9	115903879	115903879	1	1	0.431	379869	0.0988	9	115903879	*	rs9408883	Y	118666158	rs9408883	T	C	0.4586	-0.0091	0.0017	1.5e-07	690493	118666158	115903879	9	115903879	9	115903879	*	Y	1.26804	-5.35294
chr9:115904263:T:A	A	T	0.4926	0.0255	0.4393	0.5414	0.0105	0.0097	0.2775	44	19.647	11	0.05043	440683	39106	401577	chr9	115904263	9	9	115904263	115904263	1	1	0.4926	434161	0.1021	9	115904263	*	rs971037	W	118666542	rs971037	A	T	0.5199	-0.0076	0.0017	1.2e-05	690863	118666542	115904263	9	115904263	9	115904263	*	W	1.08247	-4.47059
chr9:115907082:C:T	T	C	0.5546	0.0226	0.4605	0.5993	-0.0124	0.0097	0.2048	49.4	21.745	11	0.02643	440683	39106	401577	chr9	115907082	9	9	115907082	115907082	1	1	0.4454	392560	0.1388	9	115907082	*	rs7871501	Y	118669361	rs7871501	T	C	0.5381	0.0089	0.0017	3.5e-07	684253	118669361	115907082	9	115907082	9	115907082	*	Y	-1.27835	5.23529
chr9:115910364:G:C	C	G	0.3665	0.0257	0.2894	0.4181	-0.0152	0.0101	0.131	56.1	25.047	11	0.008972	440683	39106	401577	chr9	115910364	9	9	115910364	115910364	1	1	0.3665	323021	0.1287	9	115910364	*	rs3789263	S	118672643	rs3789263	C	G	0.3562	0.0077	0.0018	2.3e-05	683031	118672643	115910364	9	115910364	9	115910364	*	S	-1.50495	4.27778
chr9:116156796:T:C	T	C	0.4161	0.0233	0.3647	0.5234	-0.005	0.01	0.6141	20.7	13.873	11	0.2401	440683	39106	401577	chr9	116156796	9	9	116156796	116156796	1	1	0.4161	366736	0.1587	9	116156796	*	rs10983070	Y	118919075	rs10983070	T	C	0.3874	0.0089	0.0018	5.9e-07	685307	118919075	116156796	9	116156796	9	116156796	*	Y	-0.5	4.94444
chr9:116159048:G:C	C	G	0.5757	0.0217	0.4745	0.6278	0.0053	0.0101	0.5961	24.2	14.506	11	0.2062	440683	39106	401577	chr9	116159048	9	9	116159048	116159048	1	1	0.4243	373964	0.1533	9	116159048	*	rs12344396	S	118921327	rs12344396	C	G	0.6131	-0.0089	0.0018	4.7e-07	686809	118921327	116159048	9	116159048	9	116159048	*	S	0.524752	-4.94444
chr9:116161163:G:C	C	G	0.6081	0.0155	0.5271	0.652	0.0083	0.0102	0.4182	8.7	12.043	11	0.3604	440683	39106	401577	chr9	116161163	9	9	116161163	116161163	1	1	0.3919	345407	0.1249	9	116161163	*	rs10217305	S	118923442	rs10217305	C	G	0.6337	-0.009	0.0018	7e-07	686594	118923442	116161163	9	116161163	9	116161163	*	S	0.813725	-5
chr9:116165258:A:C	A	C	0.4118	0.0197	0.3655	0.5092	-0.0087	0.0101	0.3879	23.8	14.444	11	0.2094	440683	39106	401577	chr9	116165258	9	9	116165258	116165258	1	1	0.4118	362947	0.1437	9	116165258	*	rs10983072	H	118927537	rs10983072	A	C	0.3817	0.0093	0.0018	1.7e-07	691895	118927537	116165258	9	116165258	9	116165258	*	H	-0.861386	5.16667
chr9:116168034:C:T	T	C	0.5862	0.0207	0.4819	0.632	0.0077	0.01	0.4396	28.2	15.326	11	0.168	440683	39106	401577	chr9	116168034	9	9	116168034	116168034	1	1	0.4138	364709	0.1501	9	116168034	*	rs10759832	Y	118930313	rs10759832	T	C	0.6146	-0.009	0.0018	3.5e-07	690442	118930313	116168034	9	116168034	9	116168034	*	Y	0.77	-5
chr9:116168104:C:T	T	C	0.5871	0.0195	0.487	0.6338	0.0081	0.01	0.4228	23.4	14.368	11	0.2133	440683	39106	401577	chr9	116168104	9	9	116168104	116168104	1	1	0.4129	363916	0.1468	9	116168104	*	rs10759833	Y	118930383	rs10759833	T	C	0.618	-0.0093	0.0018	1.5e-07	691741	118930383	116168104	9	116168104	9	116168104	*	Y	0.81	-5.16667
chr9:116168607:T:C	T	C	0.4158	0.0223	0.3587	0.5247	-0.0065	0.0099	0.5136	21.8	14.06	11	0.2297	440683	39106	401577	chr9	116168607	9	9	116168607	116168607	1	1	0.4158	366472	0.166	9	116168607	*	rs3789270	Y	118930886	rs3789270	T	C	0.3875	0.0088	0.0017	1.6e-07	792537	118930886	116168607	9	116168607	9	116168607	*	Y	-0.656566	5.17647
chr9:116170913:T:C	T	C	0.4194	0.0197	0.3717	0.5254	-0.0073	0.01	0.4645	24.5	14.568	11	0.2032	440683	39106	401577	chr9	116170913	9	9	116170913	116170913	1	1	0.4194	369645	0.1537	9	116170913	*	rs10817862	Y	118933192	rs10817862	T	C	0.3891	0.0092	0.0018	2.4e-07	688793	118933192	116170913	9	116170913	9	116170913	*	Y	-0.73	5.11111
chr9:116173538:G:A	A	G	0.5798	0.0199	0.4737	0.6278	0.0073	0.01	0.4629	27.6	15.186	11	0.1742	440683	39106	401577	chr9	116173538	9	9	116173538	116173538	1	1	0.4202	370350	0.1541	9	116173538	*	rs985223	R	118935817	rs985223	A	G	0.6105	-0.0091	0.0018	2.9e-07	688181	118935817	116173538	9	116173538	9	116173538	*	R	0.73	-5.05556
chr9:116174223:A:G	A	G	0.41	0.0203	0.3503	0.5106	-0.0087	0.01	0.3838	22.3	14.148	11	0.2249	440683	39106	401577	chr9	116174223	9	9	116174223	116174223	1	1	0.41	361360	0.1603	9	116174223	*	rs12340880	R	118936502	rs12340880	A	G	0.3837	0.0089	0.0017	1e-07	791411	118936502	116174223	9	116174223	9	116174223	*	R	-0.87	5.23529
chr9:116176419:A:G	A	G	0.4192	0.0192	0.3716	0.4566	-0.0079	0.01	0.4297	29.5	15.592	11	0.157	440683	39106	401577	chr9	116176419	9	9	116176419	116176419	1	1	0.4192	369469	0.085	9	116176419	*	rs10983075	R	118938698	rs10983075	A	G	0.3895	0.0091	0.0018	2.9e-07	687745	118938698	116176419	9	116176419	9	116176419	*	R	-0.79	5.05556
chr9:116177055:T:A	A	T	0.5802	0.0196	0.4745	0.628	0.0076	0.01	0.4463	26.9	15.054	11	0.18	440683	39106	401577	chr9	116177055	9	9	116177055	116177055	1	1	0.4198	369997	0.1535	9	116177055	*	rs1888636	W	118939334	rs1888636	A	T	0.6105	-0.0092	0.0018	1.9e-07	687990	118939334	116177055	9	116177055	9	116177055	*	W	0.76	-5.11111
chr9:116180367:A:T	A	T	0.416	0.02	0.3683	0.5163	-0.0099	0.01	0.32	30.1	15.737	11	0.1512	440683	39106	401577	chr9	116180367	9	9	116180367	116180367	1	1	0.416	366648	0.148	9	116180367	*	rs7026018	W	118942646	rs7026018	A	T	0.3872	0.009	0.0018	4.4e-07	687744	118942646	116180367	9	116180367	9	116180367	*	W	-0.99	5
chr9:116181960:C:T	T	C	0.5835	0.0198	0.5078	0.631	0.0101	0.01	0.3119	30.9	15.908	11	0.1446	440683	39106	401577	chr9	116181960	9	9	116181960	116181960	1	1	0.4165	367089	0.1232	9	116181960	*	rs1160248	Y	118944239	rs1160248	T	C	0.6127	-0.0091	0.0018	3e-07	688241	118944239	116181960	9	116181960	9	116181960	*	Y	1.01	-5.05556
chr9:116191178:T:G	T	G	0.4075	0.0199	0.3607	0.4811	-0.0088	0.01	0.3764	30.3	15.776	11	0.1497	440683	39106	401577	chr9	116191178	9	9	116191178	116191178	1	1	0.4075	359157	0.1204	9	116191178	*	rs3789281	K	118953457	rs3789281	T	G	0.3815	0.0093	0.0018	1.8e-07	685449	118953457	116191178	9	116191178	9	116191178	*	K	-0.88	5.16667
chr9:116192345:A:G	A	G	0.4103	0.0227	0.3637	0.4992	-0.009	0.0098	0.3577	27.6	15.202	11	0.1735	440683	39106	401577	chr9	116192345	9	9	116192345	116192345	1	1	0.4103	361624	0.1355	9	116192345	*	rs1405	R	118954624	rs1405	A	G	0.3877	0.0086	0.0018	1.7e-06	682983	118954624	116192345	9	116192345	9	116192345	*	R	-0.918367	4.77778
chr9:116195413:G:A	A	G	0.5502	0.0162	0.4799	0.5937	0.0007	0.0098	0.9454	23.6	14.403	11	0.2115	440683	39106	401577	chr9	116195413	9	9	116195413	116195413	1	1	0.4498	396438	0.1138	9	116195413	*	rs1952977	R	118957692	rs1952977	A	G	0.5792	-0.0088	0.0017	4.6e-07	692556	118957692	116195413	9	116195413	9	116195413	*	R	0.0714286	-5.17647
chr9:116195706:G:T	T	G	0.4247	0.0218	0.3273	0.4619	0.0004	0.0099	0.9683	27.7	15.213	11	0.173	440683	39106	401577	chr9	116195706	9	9	116195706	116195706	1	1	0.4247	374316	0.1346	9	116195706	*	rs446783	K	118957985	rs446783	T	G	0.4203	0.0087	0.0017	5.7e-07	691748	118957985	116195706	9	116195706	9	116195706	*	K	0.040404	5.11765
chr9:116197452:G:A	A	G	0.5582	0.0193	0.4894	0.5976	0	0.0099	0.9969	26.7	15.006	11	0.1822	440683	39106	401577	chr9	116197452	9	9	116197452	116197452	1	1	0.4418	389387	0.1082	9	116197452	*	rs3789283	R	118959731	rs3789283	A	G	0.5828	-0.009	0.0018	2.9e-07	689767	118959731	116197452	9	116197452	9	116197452	*	R	0	-5
chr9:116203470:T:A	A	T	0.4137	0.0197	0.3154	0.4486	0.0016	0.0099	0.8741	30.1	15.729	11	0.1515	440683	39106	401577	chr9	116203470	9	9	116203470	116203470	1	1	0.4137	364621	0.1332	9	116203470	*	rs449807	W	118965749	rs449807	A	T	0.4129	0.0092	0.0018	1.7e-07	688101	118965749	116203470	9	116203470	9	116203470	*	W	0.161616	5.11111
chr9:116203874:G:A	A	G	0.4282	0.0183	0.3229	0.4575	0.0025	0.0097	0.7941	28.1	15.309	11	0.1688	440683	39106	401577	chr9	116203874	9	9	116203874	116203874	1	1	0.4282	377401	0.1346	9	116203874	*	rs452312	R	118966153	rs452312	A	G	0.4179	0.0086	0.0018	1.9e-06	635835	118966153	116203874	9	116203874	9	116203874	*	R	0.257732	4.77778
chr9:116206265:C:G	C	G	0.5791	0.0206	0.5417	0.677	-0.0033	0.0099	0.7384	27.1	15.083	11	0.1787	440683	39106	401577	chr9	116206265	9	9	116206265	116206265	1	1	0.4209	370967	0.1353	9	116206265	*	rs405485	S	118968544	rs405485	C	G	0.5819	-0.0088	0.0018	5.9e-07	688625	118968544	116206265	9	116206265	9	116206265	*	S	-0.333333	-4.88889
chr9:116206300:C:T	T	C	0.5522	0.018	0.4809	0.5963	-0.0011	0.0098	0.909	24.6	14.597	11	0.2017	440683	39106	401577	chr9	116206300	9	9	116206300	116206300	1	1	0.4478	394676	0.1154	9	116206300	*	rs10817864	Y	118968579	rs10817864	T	C	0.5813	-0.0087	0.0018	5.9e-07	688977	118968579	116206300	9	116206300	9	116206300	*	Y	-0.112245	-4.83333
chr9:116216403:G:C	C	G	0.5596	0.0181	0.4889	0.6016	-0.0011	0.0099	0.9104	40	18.346	11	0.07389	440683	39106	401577	chr9	116216403	9	9	116216403	116216403	1	1	0.4404	388154	0.1127	9	116216403	*	rs10817865	S	118978682	rs10817865	C	G	0.5849	-0.0085	0.0018	1.4e-06	683062	118978682	116216403	9	116216403	9	116216403	*	S	-0.111111	-4.72222
chr9:116218018:G:A	A	G	0.4247	0.023	0.3187	0.4625	0.007	0.0097	0.4742	20.7	13.87	11	0.2403	440683	39106	401577	chr9	116218018	9	9	116218018	116218018	1	1	0.4247	374316	0.1438	9	116218018	*	rs418382	R	118980297	rs418382	A	G	0.4134	0.0087	0.0018	7.9e-07	690241	118980297	116218018	9	116218018	9	116218018	*	R	0.721649	4.83333
chr9:116218241:C:T	T	C	0.5119	0.0217	0.3931	0.5471	0.0111	0.0095	0.2441	0	9.999	11	0.5305	440683	39106	401577	chr9	116218241	9	9	116218241	116218241	1	1	0.4881	430195	0.154	9	116218241	*	rs433687	Y	118980520	rs433687	T	C	0.4989	0.0067	0.0017	9.4e-05	692583	118980520	116218241	9	116218241	9	116218241	*	Y	1.16842	3.94118
chr9:116219607:T:G	T	G	0.5148	0.0198	0.4842	0.6173	-0.0137	0.0098	0.1611	0	7.321	11	0.7726	440683	39106	401577	chr9	116219607	9	9	116219607	116219607	1	1	0.4852	427639	0.1331	9	116219607	*	rs412644	K	118981886	rs412644	T	G	0.5144	-0.0069	0.0017	7.1e-05	681164	118981886	116219607	9	116219607	9	116219607	*	K	-1.39796	-4.05882
chr9:116221051:G:A	A	G	0.4878	0.0208	0.3869	0.5198	0.0148	0.0098	0.1313	0	7.993	11	0.7139	440683	39106	401577	chr9	116221051	9	9	116221051	116221051	1	1	0.4878	429930	0.1329	9	116221051	*	rs424464	D	118983330	rs424464	A	G	0.4886	0.0063	0.0017	0.00027	680888	118983330	116221051	9	116221051	9	116221051	*	D	1.5102	3.70588
chr9:116221723:C:A	A	C	0.4082	0.0245	0.3163	0.4544	0.0089	0.01	0.3723	7	11.823	11	0.3771	440683	39106	401577	chr9	116221723	9	9	116221723	116221723	1	1	0.4082	359774	0.1381	9	116221723	*	rs398293	M	118984002	rs398293	A	C	0.4023	0.0083	0.0018	2.6e-06	680026	118984002	116221723	9	116221723	9	116221723	*	M	0.89	4.61111
chr9:116223144:A:G	A	G	0.5971	0.0235	0.5535	0.689	-0.009	0.01	0.3658	3.4	11.393	11	0.411	440683	39106	401577	chr9	116223144	9	9	116223144	116223144	1	1	0.4029	355102	0.1355	9	116223144	*	rs620395	R	118985423	rs620395	A	G	0.6017	-0.0085	0.0018	1.5e-06	681288	118985423	116223144	9	116223144	9	116223144	*	R	-0.9	-4.72222
chr9:116223631:G:A	A	G	0.4049	0.0234	0.3097	0.4463	0.0082	0.0099	0.4074	0	10.835	11	0.4572	440683	39106	401577	chr9	116223631	9	9	116223631	116223631	1	1	0.4049	356865	0.1366	9	116223631	*	rs415978	R	118985910	rs415978	A	G	0.3974	0.0086	0.0018	1.2e-06	681061	118985910	116223631	9	116223631	9	116223631	*	R	0.828283	4.77778
chr9:116224378:C:T	T	C	0.4078	0.0242	0.3158	0.4531	0.0087	0.01	0.384	3.7	11.427	11	0.4082	440683	39106	401577	chr9	116224378	9	9	116224378	116224378	1	1	0.4078	359421	0.1373	9	116224378	*	rs432812	Y	118986657	rs432812	T	C	0.4015	0.008	0.0018	7e-06	682010	118986657	116224378	9	116224378	9	116224378	*	Y	0.87	4.44444
chr9:116224654:G:C	C	G	0.4074	0.0237	0.3151	0.4512	0.0085	0.01	0.3934	1.8	11.205	11	0.4263	440683	39106	401577	chr9	116224654	9	9	116224654	116224654	1	1	0.4074	359069	0.1361	9	116224654	*	rs373915	S	118986933	rs373915	C	G	0.4027	0.008	0.0018	7e-06	681796	118986933	116224654	9	116224654	9	116224654	*	S	0.85	4.44444
chr9:116225527:G:A	A	G	0.4076	0.0242	0.3156	0.4528	0.0088	0.01	0.3785	3.4	11.392	11	0.411	440683	39106	401577	chr9	116225527	9	9	116225527	116225527	1	1	0.4076	359245	0.1372	9	116225527	*	rs400393	R	118987806	rs400393	A	G	0.4019	0.0079	0.0018	8.2e-06	681982	118987806	116225527	9	116225527	9	116225527	*	R	0.88	4.38889
chr9:116225611:G:C	C	G	0.4067	0.024	0.3145	0.4513	0.0089	0.01	0.3702	5.5	11.636	11	0.3916	440683	39106	401577	chr9	116225611	9	9	116225611	116225611	1	1	0.4067	358452	0.1368	9	116225611	*	rs384960	S	118987890	rs384960	C	G	0.401	0.008	0.0018	7e-06	682311	118987890	116225611	9	116225611	9	116225611	*	S	0.89	4.44444
chr9:116225868:C:T	T	C	0.4067	0.024	0.3145	0.4513	0.009	0.01	0.3699	5.8	11.674	11	0.3886	440683	39106	401577	chr9	116225868	9	9	116225868	116225868	1	1	0.4067	358452	0.1368	9	116225868	*	rs438445	Y	118988147	rs438445	T	C	0.401	0.008	0.0018	6.3e-06	682332	118988147	116225868	9	116225868	9	116225868	*	Y	0.9	4.44444
chr9:116225906:G:A	A	G	0.4067	0.024	0.3145	0.4512	0.0089	0.01	0.3726	5.6	11.657	11	0.3899	440683	39106	401577	chr9	116225906	9	9	116225906	116225906	1	1	0.4067	358452	0.1367	9	116225906	*	rs399298	R	118988185	rs399298	A	G	0.401	0.008	0.0018	7.2e-06	682332	118988185	116225906	9	116225906	9	116225906	*	R	0.89	4.44444
chr9:116226207:G:T	T	G	0.4092	0.0236	0.3146	0.4512	0.0085	0.0099	0.3939	2.2	11.253	11	0.4223	440683	39106	401577	chr9	116226207	9	9	116226207	116226207	1	1	0.4092	360655	0.1366	9	116226207	*	rs398400	K	118988486	rs398400	T	G	0.4018	0.008	0.0018	5.8e-06	682180	118988486	116226207	9	116226207	9	116226207	*	K	0.858586	4.44444
chr9:116226831:C:A	A	C	0.4066	0.0239	0.3146	0.4512	0.0089	0.01	0.371	6.2	11.723	11	0.3848	440683	39106	401577	chr9	116226831	9	9	116226831	116226831	1	1	0.4066	358363	0.1366	9	116226831	*	rs407200	M	118989110	rs407200	A	C	0.401	0.008	0.0018	6.6e-06	682355	118989110	116226831	9	116226831	9	116226831	*	M	0.89	4.44444
chr9:116227647:G:C	C	G	0.5675	0.0234	0.4882	0.6205	-0.0067	0.0099	0.4996	9.2	12.111	11	0.3554	440683	39106	401577	chr9	116227647	9	9	116227647	116227647	1	1	0.4325	381191	0.1323	9	116227647	*	rs13290387	S	118989926	rs13290387	C	G	0.5986	-0.008	0.0018	6.7e-06	682408	118989926	116227647	9	116227647	9	116227647	*	S	-0.676768	-4.44444
chr9:116228838:G:A	A	G	0.4067	0.0238	0.3146	0.4511	0.0086	0.01	0.39	6.4	11.753	11	0.3825	440683	39106	401577	chr9	116228838	9	9	116228838	116228838	1	1	0.4067	358452	0.1365	9	116228838	*	rs446497	R	118991117	rs446497	A	G	0.401	0.008	0.0018	6.7e-06	682320	118991117	116228838	9	116228838	9	116228838	*	R	0.86	4.44444
chr9:116229428:G:A	A	G	0.4078	0.0238	0.3155	0.4519	0.0091	0.01	0.3621	2.6	11.295	11	0.4189	440683	39106	401577	chr9	116229428	9	9	116229428	116229428	1	1	0.4078	359421	0.1364	9	116229428	*	rs449410	R	118991707	rs449410	A	G	0.401	0.008	0.0018	6.5e-06	681826	118991707	116229428	9	116229428	9	116229428	*	R	0.91	4.44444
chr9:116230102:C:T	T	C	0.5644	0.0238	0.5183	0.6177	-0.0069	0.0099	0.4873	9.6	12.174	11	0.3507	440683	39106	401577	chr9	116230102	9	9	116230102	116230102	1	1	0.4356	383923	0.0994	9	116230102	*	rs756624	Y	118992381	rs756624	T	C	0.5942	-0.0081	0.0018	5.4e-06	681218	118992381	116230102	9	116230102	9	116230102	*	Y	-0.69697	-4.5
chr9:116230795:C:T	T	C	0.4125	0.024	0.3188	0.4768	0.0111	0.01	0.2695	18.2	13.445	11	0.2653	440683	39106	401577	chr9	116230795	9	9	116230795	116230795	1	1	0.4125	363563	0.158	9	116230795	*	rs80794	Y	118993074	rs80794	T	C	0.4011	0.0082	0.0018	3.7e-06	679249	118993074	116230795	9	116230795	9	116230795	*	Y	1.11	4.55556
chr9:116231404:G:A	A	G	0.4066	0.024	0.3134	0.4511	0.0087	0.01	0.3845	6.4	11.756	11	0.3823	440683	39106	401577	chr9	116231404	9	9	116231404	116231404	1	1	0.4066	358363	0.1377	9	116231404	*	rs428959	R	118993683	rs428959	A	G	0.4011	0.008	0.0018	6.4e-06	682339	118993683	116231404	9	116231404	9	116231404	*	R	0.87	4.44444
chr9:116234671:C:T	T	C	0.402	0.0236	0.3082	0.4457	0.0087	0.01	0.3862	0.8	11.091	11	0.4357	440683	39106	401577	chr9	116234671	9	9	116234671	116234671	1	1	0.402	354309	0.1375	9	116234671	*	rs426632	Y	118996950	rs426632	T	C	0.3977	0.0086	0.0018	1.4e-06	681086	118996950	116234671	9	116234671	9	116234671	*	Y	0.87	4.77778
chr9:116238809:G:A	A	G	0.565	0.0242	0.4873	0.6197	-0.0069	0.01	0.4929	3.9	11.449	11	0.4065	440683	39106	401577	chr9	116238809	9	9	116238809	116238809	1	1	0.435	383394	0.1324	9	116238809	*	rs10983085	R	119001088	rs10983085	A	G	0.5961	-0.0081	0.0018	6.3e-06	679271	119001088	116238809	9	116238809	9	116238809	*	R	-0.69	-4.5
chr9:116857658:G:A	A	G	0.4677	0.0091	0.4536	0.4926	-0.0023	0.0096	0.8087	0	7.982	11	0.7149	440683	39106	401577	chr9	116857658	9	9	116857658	116857658	1	1	0.4677	412215	0.039	9	116857658	*	rs4837952	R	119619937	rs4837952	A	G	0.4667	-0.0061	0.0017	0.00043	692574	119619937	116857658	9	116857658	9	116857658	*	R	-0.239583	-3.58824
chr9:116859417:G:T	T	G	0.1146	0.0046	0.1019	0.1224	0.0141	0.015	0.3492	0	5.478	11	0.9058	440683	39106	401577	chr9	116859417	9	9	116859417	116859417	1	1	0.1146	101005	0.0205	9	116859417	*	rs10759869	K	119621696	rs10759869	T	G	0.1133	0.0106	0.0027	8.7e-05	688736	119621696	116859417	9	116859417	9	116859417	*	K	0.94	3.92593
chr9:116860159:C:T	T	C	0.1146	0.0048	0.1002	0.121	0.0136	0.015	0.3671	0	5.304	11	0.9156	440683	39106	401577	chr9	116860159	9	9	116860159	116860159	1	1	0.1146	101005	0.0208	9	116860159	*	rs10491574	Y	119622438	rs10491574	T	C	0.1158	0.0107	0.0027	7.6e-05	688600	119622438	116860159	9	116860159	9	116860159	*	Y	0.906667	3.96296
chr9:116860831:A:T	A	T	0.5334	0.0089	0.5044	0.5482	0.0041	0.0096	0.6695	0	7.501	11	0.7572	440683	39106	401577	chr9	116860831	9	9	116860831	116860831	1	1	0.4666	411245	0.0438	9	116860831	*	rs7036590	W	119623110	rs7036590	A	T	0.5344	0.0062	0.0017	0.00031	690978	119623110	116860831	9	116860831	9	116860831	*	W	0.427083	3.64706
chr9:116864203:C:T	T	C	0.4659	0.0084	0.4522	0.4925	-0.0047	0.0096	0.6215	0	8.989	11	0.6229	440683	39106	401577	chr9	116864203	9	9	116864203	116864203	1	1	0.4659	410628	0.0403	9	116864203	*	rs4837955	Y	119626482	rs4837955	T	C	0.4668	-0.0064	0.0017	0.00023	687872	119626482	116864203	9	116864203	9	116864203	*	Y	-0.489583	-3.76471
chr9:116870845:G:A	A	G	0.0818	0.0036	0.069	0.0911	0.012	0.0176	0.4959	0	8.352	11	0.6814	440683	39106	401577	chr9	116870845	9	9	116870845	116870845	1	1	0.0818	72095.7	0.0221	9	116870845	*	rs10817947	R	119633124	rs10817947	A	G	0.0791	0.0131	0.0032	4.3e-05	673843	119633124	116870845	9	116870845	9	116870845	*	R	0.681818	4.09375
chr9:116893400:A:C	A	C	0.9169	0.0038	0.9051	0.9308	-0.0193	0.0172	0.2638	0	8.092	11	0.705	440683	39106	401577	chr9	116893400	9	9	116893400	116893400	1	1	0.0831	73241.5	0.0257	9	116893400	*	rs10124561	M	119655679	rs10124561	A	C	0.92388	-0.0116	0.0032	0.00026	692188	119655679	116893400	9	116893400	9	116893400	*	M	-1.12209	-3.625
chr9:116893671:C:A	A	C	0.0826	0.0039	0.0688	0.0942	0.0183	0.0173	0.2919	0	7.628	11	0.7462	440683	39106	401577	chr9	116893671	9	9	116893671	116893671	1	1	0.0826	72800.8	0.0254	9	116893671	*	rs10118539	M	119655950	rs10118539	A	C	0.07653	0.0111	0.0032	0.00047	692190	119655950	116893671	9	116893671	9	116893671	*	M	1.0578	3.46875
chr9:116896809:A:G	A	G	0.9171	0.0038	0.9052	0.9297	-0.0195	0.0173	0.26	0	7.015	11	0.7979	440683	39106	401577	chr9	116896809	9	9	116896809	116896809	1	1	0.0829	73065.2	0.0245	9	116896809	*	rs11788276	R	119659088	rs11788276	A	G	0.92394	-0.0113	0.0032	0.00036	692238	119659088	116896809	9	116896809	9	116896809	*	R	-1.12717	-3.53125
chr9:116904575:G:T	T	G	0.9135	0.0086	0.8456	0.9291	-0.027	0.0174	0.121	0	7.192	11	0.7834	440683	39106	401577	chr9	116904575	9	9	116904575	116904575	1	1	0.0865	76238.2	0.0835	9	116904575	*	rs4836907	K	119666854	rs4836907	T	G	0.92399	-0.012	0.0032	0.0002	689353	119666854	116904575	9	116904575	9	116904575	*	K	-1.55172	-3.75
chr9:117306874:T:C	T	C	0.6252	0.012	0.5955	0.6581	-0.0127	0.0099	0.1997	0	10.554	11	0.4813	440683	39106	401577	chr9	117306874	9	9	117306874	117306874	1	1	0.3748	330336	0.0626	9	117306874	*	rs10983614	H	120069153	rs10983614	T	C	0.6182	0.0063	0.0018	0.00046	684788	120069153	117306874	9	117306874	9	117306874	*	H	-1.28283	3.5
chr9:117316024:A:T	A	T	0.6243	0.0116	0.5959	0.66	-0.0158	0.0099	0.1098	0	9.977	11	0.5325	440683	39106	401577	chr9	117316024	9	9	117316024	117316024	1	1	0.3757	331129	0.0641	9	117316024	*	rs10818020	W	120078303	rs10818020	A	T	0.6175	0.0062	0.0018	0.00044	690630	120078303	117316024	9	117316024	9	117316024	*	W	-1.59596	3.44444
chr9:117316662:T:G	T	G	0.6236	0.0116	0.5958	0.6593	-0.0159	0.0099	0.106	0	10.265	11	0.5067	440683	39106	401577	chr9	117316662	9	9	117316662	117316662	1	1	0.3764	331746	0.0635	9	117316662	*	rs11790950	K	120078941	rs11790950	T	G	0.6165	0.0062	0.0018	0.00043	690435	120078941	117316662	9	117316662	9	117316662	*	K	-1.60606	3.44444
chr9:117432560:G:A	A	G	0.5291	0.0077	0.4952	0.5511	0.0096	0.0095	0.3137	0	8.637	11	0.6554	440683	39106	401577	chr9	117432560	9	9	117432560	117432560	1	1	0.4709	415035	0.0559	9	117432560	*	rs4146493	R	120194838	rs4146493	A	G	0.5295	-0.0061	0.0017	0.00044	689557	120194838	117432560	9	117432560	9	117432560	*	R	1.01053	-3.58824
chr9:117562485:C:G	C	G	0.8796	0.0038	0.8743	0.893	0.0003	0.0147	0.9858	0	8.233	11	0.6923	440683	39106	401577	chr9	117562485	9	9	117562485	117562485	1	1	0.1204	106116	0.0187	9	117562485	*	rs17245274	S	120324763	rs17245274	C	G	0.8733	-0.0111	0.0026	2.1e-05	691684	120324763	117562485	9	117562485	9	117562485	*	S	0.0204082	-4.26923
chr9:117572074:C:A	A	C	0.2209	0.0069	0.2057	0.228	-0.0181	0.0115	0.1162	32.9	16.389	11	0.1273	440683	39106	401577	chr9	117572074	9	9	117572074	117572074	1	1	0.2209	194694	0.0223	9	117572074	*	rs1856104	N	120334352	rs1856104	A	C	0.2209	0.0079	0.002	5.9e-05	794658	120334352	117572074	9	117572074	9	117572074	*	N	-1.57391	3.95
chr9:117575886:A:G	A	G	0.8792	0.0038	0.873	0.8922	0.001	0.0146	0.9477	0	8.155	11	0.6994	440683	39106	401577	chr9	117575886	9	9	117575886	117575886	1	1	0.1208	106469	0.0192	9	117575886	*	rs7871944	D	120338164	rs7871944	A	G	0.873	-0.0111	0.0026	1.9e-05	692183	120338164	117575886	9	117575886	9	117575886	*	D	0.0684932	-4.26923
chr9:117591332:G:A	A	G	0.1208	0.004	0.1071	0.1258	0.0015	0.0146	0.9204	0	8.757	11	0.6443	440683	39106	401577	chr9	117591332	9	9	117591332	117591332	1	1	0.1208	106469	0.0187	9	117591332	*	rs7857333	R	120353610	rs7857333	A	G	0.1275	0.0108	0.0026	3.5e-05	680864	120353610	117591332	9	117591332	9	117591332	*	R	0.10274	4.15385
chr9:117593320:A:T	A	T	0.8794	0.0038	0.8744	0.8929	-0.0017	0.0146	0.9085	0	8.606	11	0.6582	440683	39106	401577	chr9	117593320	9	9	117593320	117593320	1	1	0.1206	106293	0.0185	9	117593320	*	rs13299033	W	120355598	rs13299033	A	T	0.8733	-0.0107	0.0026	4.3e-05	692551	120355598	117593320	9	117593320	9	117593320	*	W	-0.116438	-4.11538
chr9:117598033:A:C	A	C	0.1833	0.0089	0.1681	0.2099	0.014	0.0124	0.2595	22.4	14.17	11	0.2238	440683	39106	401577	chr9	117598033	9	9	117598033	117598033	1	1	0.1833	161554	0.0418	9	117598033	*	rs532742	M	120360311	rs532742	A	C	0.1859	0.0111	0.0022	6e-07	680424	120360311	117598033	9	117598033	9	117598033	*	M	1.12903	5.04545
chr9:117600560:T:C	T	C	0.5553	0.01	0.534	0.5844	-0.0053	0.0095	0.5779	31.2	15.98	11	0.1419	440683	39106	401577	chr9	117600560	9	9	117600560	117600560	1	1	0.4447	391943	0.0504	9	117600560	*	rs1252008	Y	120362838	rs1252008	T	C	0.5551	0.0135	0.0017	7.8e-15	691833	120362838	117600560	9	117600560	9	117600560	*	Y	-0.557895	7.94118
chr9:117604787:T:A	A	T	0.8167	0.009	0.7902	0.8319	-0.0141	0.0124	0.2537	20.1	13.772	11	0.2458	440683	39106	401577	chr9	117604787	9	9	117604787	117604787	1	1	0.1833	161554	0.0417	9	117604787	*	rs1410850	W	120367065	rs1410850	A	T	0.814	-0.011	0.0022	6.7e-07	692464	120367065	117604787	9	117604787	9	117604787	*	W	-1.1371	-5
chr9:117606458:T:C	T	C	0.6434	0.0103	0.609	0.6613	-0.0153	0.0099	0.1206	43.4	19.43	11	0.0538	440683	39106	401577	chr9	117606458	9	9	117606458	117606458	1	1	0.3566	314295	0.0523	9	117606458	*	rs10983712	Y	120368736	rs10983712	T	C	0.6439	0.0147	0.0018	3.3e-16	692549	120368736	117606458	9	117606458	9	117606458	*	Y	-1.54545	8.16667
chr9:117606597:A:C	A	C	0.1834	0.009	0.1681	0.2095	0.0134	0.0124	0.2801	18.8	13.546	11	0.2591	440683	39106	401577	chr9	117606597	9	9	117606597	117606597	1	1	0.1834	161643	0.0414	9	117606597	*	rs4837402	M	120368875	rs4837402	A	C	0.186	0.0111	0.0022	6.6e-07	680771	120368875	117606597	9	117606597	9	117606597	*	M	1.08065	5.04545
chr9:117609128:A:T	A	T	0.9631	0.0031	0.9577	0.9669	0.0021	0.0258	0.9357	0	2.959	11	0.9913	440683	39106	401577	chr9	117609128	9	9	117609128	117609128	1	1	0.0369	32522.4	0.0092	9	117609128	*	rs13299223	W	120371406	rs13299223	A	T	0.96229	-0.0191	0.0049	0.0001	657313	120371406	117609128	9	117609128	9	117609128	*	W	0.0813953	-3.89796
chr9:117609256:T:C	T	C	0.5561	0.0099	0.5333	0.5851	-0.0053	0.0095	0.5812	32.1	16.198	11	0.1339	440683	39106	401577	chr9	117609256	9	9	117609256	117609256	1	1	0.4439	391238	0.0518	9	117609256	*	rs7047007	Y	120371534	rs7047007	T	C	0.5551	0.0132	0.0017	2.6e-14	692093	120371534	117609256	9	117609256	9	117609256	*	Y	-0.557895	7.76471
chr9:117612016:A:T	A	T	0.3309	0.0117	0.3038	0.3634	0.006	0.0101	0.5509	11	12.357	11	0.3374	440683	39106	401577	chr9	117612016	9	9	117612016	117612016	1	1	0.3309	291644	0.0596	9	117612016	*	rs4837409	W	120374294	rs4837409	A	T	0.33	0.0085	0.0018	3.4e-06	690604	120374294	117612016	9	117612016	9	117612016	*	W	0.594059	4.72222
chr9:117612117:A:G	A	G	0.5553	0.01	0.5334	0.5846	-0.0051	0.0095	0.5952	32.6	16.33	11	0.1293	440683	39106	401577	chr9	117612117	9	9	117612117	117612117	1	1	0.4447	391943	0.0512	9	117612117	*	rs9299254	R	120374395	rs9299254	A	G	0.555	0.0131	0.0017	3.1e-14	692540	120374395	117612117	9	117612117	9	117612117	*	R	-0.536842	7.70588
chr9:117612202:G:T	T	G	0.2377	0.0091	0.2199	0.2528	0.0138	0.0112	0.2166	17.4	13.311	11	0.2735	440683	39106	401577	chr9	117612202	9	9	117612202	117612202	1	1	0.2377	209501	0.0329	9	117612202	*	rs10491854	K	120374480	rs10491854	T	G	0.2357	-0.0084	0.0021	5.1e-05	692334	120374480	117612202	9	117612202	9	117612202	*	K	1.23214	-4
chr9:117612630:T:C	T	C	0.5553	0.01	0.5335	0.5846	-0.005	0.0095	0.5987	32.7	16.34	11	0.129	440683	39106	401577	chr9	117612630	9	9	117612630	117612630	1	1	0.4447	391943	0.0511	9	117612630	*	rs1013985	Y	120374908	rs1013985	T	C	0.555	0.0132	0.0017	2.6e-14	692531	120374908	117612630	9	117612630	9	117612630	*	Y	-0.526316	7.76471
chr9:117614900:T:C	T	C	0.6433	0.0106	0.6092	0.6615	-0.0154	0.0099	0.1176	44.5	19.806	11	0.04808	440683	39106	401577	chr9	117614900	9	9	117614900	117614900	1	1	0.3567	314383	0.0523	9	117614900	*	rs7038943	Y	120377178	rs7038943	T	C	0.6445	0.0147	0.0018	3.5e-16	692573	120377178	117614900	9	117614900	9	117614900	*	Y	-1.55556	8.16667
chr9:117616205:T:C	T	C	0.5543	0.0098	0.5333	0.5725	-0.0052	0.0095	0.5874	34.6	16.813	11	0.1135	440683	39106	401577	chr9	117616205	9	9	117616205	117616205	1	1	0.4457	392825	0.0392	9	117616205	*	rs1928295	Y	120378483	rs1928295	T	C	0.5539	0.0141	0.0016	5.4e-18	793649	120378483	117616205	9	117616205	9	117616205	*	Y	-0.547368	8.8125
chr9:117616686:A:G	A	G	0.5554	0.01	0.5335	0.5847	-0.0053	0.0095	0.5747	34.5	16.782	11	0.1145	440683	39106	401577	chr9	117616686	9	9	117616686	117616686	1	1	0.4446	391855	0.0512	9	117616686	*	rs9408902	R	120378964	rs9408902	A	G	0.555	0.0133	0.0017	1.8e-14	692527	120378964	117616686	9	117616686	9	117616686	*	R	-0.557895	7.82353
chr9:117620649:T:C	T	C	0.5548	0.0103	0.5335	0.5847	-0.0051	0.0095	0.5903	34.4	16.776	11	0.1147	440683	39106	401577	chr9	117620649	9	9	117620649	117620649	1	1	0.4452	392384	0.0512	9	117620649	*	rs9409189	Y	120382927	rs9409189	T	C	0.555	0.0132	0.0017	2.1e-14	692533	120382927	117620649	9	117620649	9	117620649	*	Y	-0.536842	7.76471
chr9:117624950:A:G	A	G	0.1836	0.009	0.1678	0.2099	0.0135	0.0124	0.275	20.1	13.761	11	0.2465	440683	39106	401577	chr9	117624950	9	9	117624950	117624950	1	1	0.1836	161819	0.0421	9	117624950	*	rs716570	R	120387228	rs716570	A	G	0.186	0.0109	0.0022	1e-06	680443	120387228	117624950	9	117624950	9	117624950	*	R	1.08871	4.95455
chr9:117625209:A:T	A	T	0.6437	0.0103	0.6094	0.6616	-0.016	0.0099	0.105	45.3	20.118	11	0.04375	440683	39106	401577	chr9	117625209	9	9	117625209	117625209	1	1	0.3563	314031	0.0522	9	117625209	*	rs10983720	W	120387487	rs10983720	A	T	0.6445	0.0146	0.0018	1.2e-15	692479	120387487	117625209	9	117625209	9	117625209	*	W	-1.61616	8.11111
chr9:117626498:T:G	T	G	0.7642	0.009	0.7483	0.7821	-0.0138	0.0112	0.2166	18.2	13.452	11	0.2648	440683	39106	401577	chr9	117626498	9	9	117626498	117626498	1	1	0.2358	207826	0.0338	9	117626498	*	rs4443732	K	120388776	rs4443732	T	G	0.7652	0.0083	0.0021	5.1e-05	692112	120388776	117626498	9	117626498	9	117626498	*	K	-1.23214	3.95238
chr9:117626774:T:C	T	C	0.5555	0.01	0.5335	0.5846	-0.0058	0.0095	0.5422	35.2	16.977	11	0.1086	440683	39106	401577	chr9	117626774	9	9	117626774	117626774	1	1	0.4445	391767	0.0511	9	117626774	*	rs4443733	Y	120389052	rs4443733	T	C	0.555	0.0132	0.0017	2.4e-14	692516	120389052	117626774	9	117626774	9	117626774	*	Y	-0.610526	7.76471
chr9:117627187:C:T	T	C	0.2378	0.0094	0.2195	0.2537	0.0138	0.0111	0.2143	20.7	13.864	11	0.2406	440683	39106	401577	chr9	117627187	9	9	117627187	117627187	1	1	0.2378	209589	0.0342	9	117627187	*	rs1155928	Y	120389465	rs1155928	T	C	0.2384	-0.0083	0.0021	6.3e-05	692253	120389465	117627187	9	117627187	9	117627187	*	Y	1.24324	-3.95238
chr9:117628004:A:C	A	C	0.3307	0.0116	0.3029	0.3633	0.006	0.0101	0.5557	10.2	12.244	11	0.3456	440683	39106	401577	chr9	117628004	9	9	117628004	117628004	1	1	0.3307	291468	0.0604	9	117628004	*	rs1887904	H	120390282	rs1887904	A	C	0.3302	0.0085	0.0018	3.2e-06	692283	120390282	117628004	9	117628004	9	117628004	*	H	0.594059	4.72222
chr9:117629710:G:C	C	G	0.2369	0.0092	0.2186	0.2521	0.014	0.0112	0.2107	24.5	14.56	11	0.2035	440683	39106	401577	chr9	117629710	9	9	117629710	117629710	1	1	0.2369	208796	0.0335	9	117629710	*	rs17187347	S	120391988	rs17187347	C	G	0.2348	-0.0083	0.0021	5.4e-05	692250	120391988	117629710	9	117629710	9	117629710	*	S	1.25	-3.95238
chr9:117636142:A:G	A	G	0.1875	0.0078	0.1733	0.2128	0.0094	0.0123	0.445	15.5	13.017	11	0.2922	440683	39106	401577	chr9	117636142	9	9	117636142	117636142	1	1	0.1875	165256	0.0395	9	117636142	*	rs7026576	R	120398420	rs7026576	A	G	0.1889	0.0109	0.0022	8.4e-07	680296	120398420	117636142	9	117636142	9	117636142	*	R	0.764228	4.95455
chr9:117637809:G:A	A	G	0.3564	0.0105	0.338	0.3904	0.0155	0.0099	0.1175	44.8	19.912	11	0.04656	440683	39106	401577	chr9	117637809	9	9	117637809	117637809	1	1	0.3564	314119	0.0524	9	117637809	*	rs7032255	R	120400087	rs7032255	A	G	0.3599	-0.0146	0.0018	5.5e-16	692351	120400087	117637809	9	117637809	9	117637809	*	R	1.56566	-8.11111
chr9:117643427:T:C	T	C	0.6519	0.0112	0.6173	0.6701	-0.018	0.01	0.07138	34.3	16.755	11	0.1153	440683	39106	401577	chr9	117643427	9	9	117643427	117643427	1	1	0.3481	306804	0.0528	9	117643427	*	rs957512	Y	120405705	rs957512	T	C	0.6586	0.0143	0.0018	9.9e-15	685384	120405705	117643427	9	117643427	9	117643427	*	Y	-1.8	7.94444
chr9:117643731:C:T	T	C	0.4345	0.0106	0.4062	0.4551	0.0121	0.0096	0.207	14.5	12.86	11	0.3026	440683	39106	401577	chr9	117643731	9	9	117643731	117643731	1	1	0.4345	382954	0.0489	9	117643731	*	rs12001662	Y	120406009	rs12001662	T	C	0.4325	-0.013	0.0018	1.2e-13	686251	120406009	117643731	9	117643731	9	117643731	*	Y	1.26042	-7.22222
chr9:117662318:G:T	T	G	0.8268	0.01	0.7773	0.844	-0.0029	0.0127	0.8194	0	6.834	11	0.8124	440683	39106	401577	chr9	117662318	9	9	117662318	117662318	1	1	0.1732	152653	0.0667	9	117662318	*	rs1410851	K	120424596	rs1410851	T	G	0.8266	0.0102	0.0023	6.3e-06	692485	120424596	117662318	9	117662318	9	117662318	*	K	-0.228346	4.43478
chr9:117663940:A:G	A	G	0.1758	0.0083	0.1621	0.2241	0.006	0.0126	0.6339	0	5.784	11	0.8874	440683	39106	401577	chr9	117663940	9	9	117663940	117663940	1	1	0.1758	154944	0.062	9	117663940	*	rs7037542	R	120426218	rs7037542	A	G	0.1743	-0.0104	0.0023	4.4e-06	692322	120426218	117663940	9	117663940	9	117663940	*	R	0.47619	-4.52174
chr9:117664191:T:C	T	C	0.1971	0.0077	0.1804	0.2432	0.0102	0.012	0.3961	0	6.683	11	0.8242	440683	39106	401577	chr9	117664191	9	9	117664191	117664191	1	1	0.1971	173717	0.0628	9	117664191	*	rs7026433	Y	120426469	rs7026433	T	C	0.1954	-0.0089	0.0022	3.9e-05	691815	120426469	117664191	9	117664191	9	117664191	*	Y	0.85	-4.04545
chr9:117665637:A:G	A	G	0.1989	0.0073	0.1866	0.2445	0.013	0.012	0.2775	0	6.082	11	0.8679	440683	39106	401577	chr9	117665637	9	9	117665637	117665637	1	1	0.1989	175304	0.0579	9	117665637	*	rs10739495	D	120427915	rs10739495	A	G	0.1963	-0.0091	0.0022	2.6e-05	691891	120427915	117665637	9	117665637	9	117665637	*	D	1.08333	-4.13636
chr9:117671239:T:C	T	C	0.1708	0.0096	0.1441	0.2211	0.0093	0.0128	0.4663	0	5.74	11	0.8901	440683	39106	401577	chr9	117671239	9	9	117671239	117671239	1	1	0.1708	150537	0.077	9	117671239	*	rs2039124	Y	120433517	rs2039124	T	C	0.1718	-0.0095	0.0023	2.8e-05	690227	120433517	117671239	9	117671239	9	117671239	*	Y	0.726562	-4.13043
chr9:117673863:T:C	T	C	0.1554	0.0085	0.1438	0.206	0.01	0.0133	0.4526	0	4.08	11	0.9675	440683	39106	401577	chr9	117673863	9	9	117673863	117673863	1	1	0.1554	136964	0.0622	9	117673863	*	rs4837494	Y	120436141	rs4837494	T	C	0.1522	-0.011	0.0024	4e-06	690058	120436141	117673863	9	117673863	9	117673863	*	Y	0.75188	-4.58333
chr9:117676199:T:C	T	C	0.1446	0.0082	0.1293	0.1922	0.0159	0.0137	0.2468	0	3.741	11	0.9769	440683	39106	401577	chr9	117676199	9	9	117676199	117676199	1	1	0.1446	127446	0.0629	9	117676199	*	rs1329060	Y	120438477	rs1329060	T	C	0.1369	-0.0116	0.0025	2.8e-06	689343	120438477	117676199	9	117676199	9	117676199	*	Y	1.16058	-4.64
chr9:117679668:C:T	T	C	0.8041	0.0074	0.7617	0.823	-0.0037	0.0121	0.7574	0	2.048	11	0.9983	440683	39106	401577	chr9	117679668	9	9	117679668	117679668	1	1	0.1959	172660	0.0613	9	117679668	*	rs1329057	Y	120441946	rs1329057	T	C	0.8166	0.008	0.0022	0.00028	688931	120441946	117679668	9	117679668	9	117679668	*	Y	-0.305785	3.63636
chr9:117681501:G:A	A	G	0.8575	0.0088	0.8097	0.8717	-0.0153	0.0138	0.2685	0	2.839	11	0.9927	440683	39106	401577	chr9	117681501	9	9	117681501	117681501	1	1	0.1425	125595	0.062	9	117681501	*	rs960312	R	120443779	rs960312	A	G	0.8621	0.0114	0.0025	4e-06	690608	120443779	117681501	9	117681501	9	117681501	*	R	-1.1087	4.56
chr9:117682247:C:A	A	C	0.2734	0.009	0.2611	0.2983	-0.0063	0.0107	0.5564	21.1	13.944	11	0.2361	440683	39106	401577	chr9	117682247	9	9	117682247	117682247	1	1	0.2734	240965	0.0372	9	117682247	*	rs10491851	M	120444525	rs10491851	A	C	0.2851	0.0097	0.0019	5.3e-07	679027	120444525	117682247	9	117682247	9	117682247	*	M	-0.588785	5.10526
chr9:117682519:A:G	A	G	0.1096	0.0072	0.0975	0.1502	0.0149	0.0155	0.3346	0	2.495	11	0.9959	440683	39106	401577	chr9	117682519	9	9	117682519	117682519	1	1	0.1096	96597.7	0.0527	9	117682519	*	rs1252041	R	120444797	rs1252041	A	G	0.104	-0.0135	0.0028	1.3e-06	678342	120444797	117682519	9	117682519	9	117682519	*	R	0.96129	-4.82143
chr9:117684418:C:T	T	C	0.2731	0.0091	0.2611	0.2982	-0.0069	0.0107	0.519	22	14.11	11	0.2269	440683	39106	401577	chr9	117684418	9	9	117684418	117684418	1	1	0.2731	240701	0.0371	9	117684418	*	rs13296664	Y	120446696	rs13296664	T	C	0.2868	0.0094	0.0019	1.1e-06	679097	120446696	117684418	9	117684418	9	117684418	*	Y	-0.64486	4.94737
chr9:117688487:T:C	T	C	0.3186	0.0043	0.3103	0.3444	0.0045	0.0103	0.6612	0	10.756	11	0.464	440683	39106	401577	chr9	117688487	9	9	117688487	117688487	1	1	0.3186	280803	0.0341	9	117688487	*	rs4837495	Y	120450765	rs4837495	T	C	0.3138	-0.0066	0.0019	0.00037	685868	120450765	117688487	9	117688487	9	117688487	*	Y	0.436893	-3.47368
chr9:117697248:T:G	T	G	0.7263	0.0091	0.7012	0.7394	0.0095	0.0107	0.3733	15.9	13.086	11	0.2877	440683	39106	401577	chr9	117697248	9	9	117697248	117697248	1	1	0.2737	241230	0.0382	9	117697248	*	rs11789302	K	120459526	rs11789302	T	G	0.7129	-0.0098	0.0019	4.3e-07	678045	120459526	117697248	9	117697248	9	117697248	*	K	0.88785	-5.15789
chr9:117700437:A:G	A	G	0.7263	0.0091	0.7006	0.7393	0.0098	0.0107	0.3568	14.8	12.911	11	0.2992	440683	39106	401577	chr9	117700437	9	9	117700437	117700437	1	1	0.2737	241230	0.0387	9	117700437	*	rs2737191	R	120462715	rs2737191	A	G	0.7131	-0.0095	0.0019	9.2e-07	678047	120462715	117700437	9	117700437	9	117700437	*	R	0.915888	-5
chr9:117700861:A:G	A	G	0.726	0.0087	0.7009	0.7394	0.0097	0.0107	0.3622	14.7	12.898	11	0.3	440683	39106	401577	chr9	117700861	9	9	117700861	117700861	1	1	0.274	241494	0.0385	9	117700861	*	rs2770150	R	120463139	rs2770150	A	G	0.713	-0.0094	0.0019	1.2e-06	677818	120463139	117700861	9	117700861	9	117700861	*	R	0.906542	-4.94737
chr9:117702866:T:C	T	C	0.8608	0.0073	0.8386	0.8736	-0.0151	0.0138	0.2734	0	3.018	11	0.9905	440683	39106	401577	chr9	117702866	9	9	117702866	117702866	1	1	0.1392	122686	0.035	9	117702866	*	rs10759932	Y	120465144	rs10759932	T	C	0.8628	0.0115	0.0025	4.1e-06	689789	120465144	117702866	9	117702866	9	117702866	*	Y	-1.0942	4.6
chr9:117710486:C:T	T	C	0.1396	0.0072	0.1246	0.1637	0.0132	0.0138	0.3372	0	3.334	11	0.9855	440683	39106	401577	chr9	117710486	9	9	117710486	117710486	1	1	0.1396	123039	0.0391	9	117710486	*	rs1927907	Y	120472764	rs1927907	T	C	0.1376	-0.0115	0.0025	5.9e-06	686714	120472764	117710486	9	117710486	9	117710486	*	Y	0.956522	-4.6
chr9:117711060:T:C	T	C	0.7097	0.0111	0.6831	0.7219	0.0096	0.0105	0.363	17.6	13.352	11	0.2709	440683	39106	401577	chr9	117711060	9	9	117711060	117711060	1	1	0.2903	255861	0.0388	9	117711060	*	rs2770146	Y	120473338	rs2770146	T	C	0.6897	-0.0088	0.0019	4.8e-06	673514	120473338	117711060	9	117711060	9	117711060	*	Y	0.914286	-4.63158
chr9:117711556:A:G	A	G	0.8922	0.0044	0.874	0.9011	-0.0158	0.0153	0.3028	0	3.115	11	0.9891	440683	39106	401577	chr9	117711556	9	9	117711556	117711556	1	1	0.1078	95011.3	0.0271	9	117711556	*	rs5030717	R	120473834	rs5030717	A	G	0.8934	0.0127	0.0028	6.3e-06	687414	120473834	117711556	9	117711556	9	117711556	*	R	-1.03268	4.53571
chr9:117711921:T:G	T	G	0.3221	0.0044	0.3113	0.3499	0.0016	0.0103	0.8753	8.6	12.035	11	0.361	440683	39106	401577	chr9	117711921	9	9	117711921	117711921	1	1	0.3221	283888	0.0386	9	117711921	*	rs2149356	K	120474199	rs2149356	T	G	0.3099	-0.0069	0.0019	0.00021	685124	120474199	117711921	9	117711921	9	117711921	*	K	0.15534	-3.63158
chr9:117712004:G:A	A	G	0.2906	0.0109	0.278	0.3167	-0.0099	0.0105	0.3461	18	13.412	11	0.2672	440683	39106	401577	chr9	117712004	9	9	117712004	117712004	1	1	0.2906	256125	0.0387	9	117712004	*	rs5030728	R	120474282	rs5030728	A	G	0.3103	0.0091	0.0019	1.8e-06	673852	120474282	117712004	9	117712004	9	117712004	*	R	-0.942857	4.78947
chr9:117753995:A:G	A	G	0.2484	0.0064	0.2246	0.2804	-0.0143	0.0111	0.1978	0	5.25	11	0.9184	440683	39106	401577	chr9	117753995	9	9	117753995	117753995	1	1	0.2484	218931	0.0558	9	117753995	*	rs2149355	R	120516273	rs2149355	A	G	0.2464	0.0078	0.002	8.7e-05	691779	120516273	117753995	9	117753995	9	117753995	*	R	-1.28829	3.9
chr9:117754522:A:T	A	T	0.248	0.0064	0.2244	0.2798	-0.0152	0.0111	0.1698	0	5.328	11	0.9143	440683	39106	401577	chr9	117754522	9	9	117754522	117754522	1	1	0.248	218579	0.0554	9	117754522	*	rs2149354	W	120516800	rs2149354	A	T	0.2463	0.0079	0.002	7.4e-05	691829	120516800	117754522	9	117754522	9	117754522	*	W	-1.36937	3.95
chr9:117754565:A:G	A	G	0.2483	0.0064	0.2244	0.28	-0.0145	0.0111	0.1902	0	5.467	11	0.9065	440683	39106	401577	chr9	117754565	9	9	117754565	117754565	1	1	0.2483	218843	0.0556	9	117754565	*	rs2149353	R	120516843	rs2149353	A	G	0.2463	0.0078	0.002	7.8e-05	691863	120516843	117754565	9	117754565	9	117754565	*	R	-1.30631	3.9
chr9:117754693:T:C	T	C	0.2484	0.0064	0.2245	0.2801	-0.0148	0.0111	0.1829	0	5.509	11	0.904	440683	39106	401577	chr9	117754693	9	9	117754693	117754693	1	1	0.2484	218931	0.0556	9	117754693	*	rs3945581	Y	120516971	rs3945581	T	C	0.2464	0.0078	0.002	7.9e-05	691821	120516971	117754693	9	117754693	9	117754693	*	Y	-1.33333	3.9
chr9:117754848:A:C	A	C	0.2483	0.0064	0.2243	0.2801	-0.0146	0.0111	0.1874	0	5.548	11	0.9018	440683	39106	401577	chr9	117754848	9	9	117754848	117754848	1	1	0.2483	218843	0.0558	9	117754848	*	rs7848124	M	120517126	rs7848124	A	C	0.2463	0.0077	0.002	0.00012	692260	120517126	117754848	9	117754848	9	117754848	*	M	-1.31532	3.85
chr9:117755278:G:A	A	G	0.7517	0.0064	0.7199	0.7758	0.0147	0.0111	0.1836	0	5.622	11	0.8974	440683	39106	401577	chr9	117755278	9	9	117755278	117755278	1	1	0.2483	218843	0.0559	9	117755278	*	rs1887780	R	120517556	rs1887780	A	G	0.7463	-0.0077	0.002	0.00011	692455	120517556	117755278	9	117755278	9	117755278	*	R	1.32432	-3.85
chr9:117755566:G:A	A	G	0.7404	0.0062	0.7083	0.7615	0.0125	0.0109	0.2522	0	6.239	11	0.857	440683	39106	401577	chr9	117755566	9	9	117755566	117755566	1	1	0.2596	228803	0.0532	9	117755566	*	rs4837502	R	120517844	rs4837502	A	G	0.7413	-0.0076	0.002	0.00011	691702	120517844	117755566	9	117755566	9	117755566	*	R	1.14679	-3.8
chr9:117755604:G:A	A	G	0.7516	0.0064	0.7199	0.776	0.0147	0.0111	0.1848	0	5.864	11	0.8823	440683	39106	401577	chr9	117755604	9	9	117755604	117755604	1	1	0.2484	218931	0.0561	9	117755604	*	rs4837503	R	120517882	rs4837503	A	G	0.7533	-0.0077	0.002	0.00011	692456	120517882	117755604	9	117755604	9	117755604	*	R	1.32432	-3.85
chr9:117755702:T:C	T	C	0.2483	0.0064	0.2242	0.2801	-0.0147	0.0111	0.1855	0	5.497	11	0.9047	440683	39106	401577	chr9	117755702	9	9	117755702	117755702	1	1	0.2483	218843	0.0559	9	117755702	*	rs10983772	Y	120517980	rs10983772	T	C	0.2463	0.0077	0.002	0.00011	692388	120517980	117755702	9	117755702	9	117755702	*	Y	-1.32432	3.85
chr9:117755781:T:C	T	C	0.2483	0.0064	0.2242	0.2801	-0.0146	0.0111	0.1871	0	5.482	11	0.9056	440683	39106	401577	chr9	117755781	9	9	117755781	117755781	1	1	0.2483	218843	0.0559	9	117755781	*	rs10114960	Y	120518059	rs10114960	T	C	0.2463	0.0077	0.002	0.00012	692052	120518059	117755781	9	117755781	9	117755781	*	Y	-1.31532	3.85
chr9:117755884:C:T	T	C	0.7322	0.0063	0.6997	0.7594	0.0133	0.0108	0.2206	0	5.885	11	0.8809	440683	39106	401577	chr9	117755884	9	9	117755884	117755884	1	1	0.2678	236030	0.0597	9	117755884	*	rs10123941	Y	120518162	rs10123941	T	C	0.7326	-0.0077	0.0019	7e-05	691917	120518162	117755884	9	117755884	9	117755884	*	Y	1.23148	-4.05263
chr9:117755896:C:T	T	C	0.7516	0.0064	0.7198	0.7758	0.0146	0.0111	0.1876	0	5.468	11	0.9064	440683	39106	401577	chr9	117755896	9	9	117755896	117755896	1	1	0.2484	218931	0.056	9	117755896	*	rs10123955	Y	120518174	rs10123955	T	C	0.7537	-0.0077	0.002	0.0001	692397	120518174	117755896	9	117755896	9	117755896	*	Y	1.31532	-3.85
chr9:117756107:G:C	C	G	0.7517	0.0064	0.7199	0.7758	0.0147	0.0111	0.1848	0	5.503	11	0.9044	440683	39106	401577	chr9	117756107	9	9	117756107	117756107	1	1	0.2483	218843	0.0559	9	117756107	*	rs10124679	S	120518385	rs10124679	C	G	0.7537	-0.0077	0.002	0.00011	692163	120518385	117756107	9	117756107	9	117756107	*	S	1.32432	-3.85
chr9:117756119:A:G	A	G	0.2483	0.0064	0.2242	0.2801	-0.0147	0.0111	0.1849	0	5.499	11	0.9046	440683	39106	401577	chr9	117756119	9	9	117756119	117756119	1	1	0.2483	218843	0.0559	9	117756119	*	rs10118506	D	120518397	rs10118506	A	G	0.2463	0.0077	0.002	0.00011	692425	120518397	117756119	9	117756119	9	117756119	*	D	-1.32432	3.85
chr9:117756140:C:T	T	C	0.7517	0.0064	0.72	0.776	0.0147	0.0111	0.1841	0	5.784	11	0.8874	440683	39106	401577	chr9	117756140	9	9	117756140	117756140	1	1	0.2483	218843	0.056	9	117756140	*	rs10124632	Y	120518418	rs10124632	T	C	0.7537	-0.0077	0.002	0.0001	692388	120518418	117756140	9	117756140	9	117756140	*	Y	1.32432	-3.85
chr9:117756513:G:C	C	G	0.7517	0.0064	0.7199	0.776	0.0151	0.0111	0.1731	0	5.731	11	0.8907	440683	39106	401577	chr9	117756513	9	9	117756513	117756513	1	1	0.2483	218843	0.0561	9	117756513	*	rs7036316	S	120518791	rs7036316	C	G	0.7537	-0.0077	0.002	0.00011	692433	120518791	117756513	9	117756513	9	117756513	*	S	1.36036	-3.85
chr9:117756713:T:C	T	C	0.2475	0.0066	0.224	0.2801	-0.0148	0.0111	0.182	0	5.786	11	0.8873	440683	39106	401577	chr9	117756713	9	9	117756713	117756713	1	1	0.2475	218138	0.0561	9	117756713	*	rs1927902	Y	120518991	rs1927902	T	C	0.2509	0.0077	0.002	9.9e-05	692547	120518991	117756713	9	117756713	9	117756713	*	Y	-1.33333	3.85
chr9:117756877:G:A	A	G	0.7517	0.0064	0.7199	0.776	0.0147	0.0111	0.1835	0	5.776	11	0.8879	440683	39106	401577	chr9	117756877	9	9	117756877	117756877	1	1	0.2483	218843	0.0561	9	117756877	*	rs1927900	R	120519155	rs1927900	A	G	0.7537	-0.0077	0.002	9.4e-05	692338	120519155	117756877	9	117756877	9	117756877	*	R	1.32432	-3.85
chr9:117756926:T:C	T	C	0.2485	0.0064	0.224	0.2802	-0.0143	0.0111	0.1972	0	5.782	11	0.8875	440683	39106	401577	chr9	117756926	9	9	117756926	117756926	1	1	0.2485	219019	0.0562	9	117756926	*	rs1927899	Y	120519204	rs1927899	T	C	0.2464	0.0077	0.002	0.00011	692464	120519204	117756926	9	117756926	9	117756926	*	Y	-1.28829	3.85
chr9:117757196:A:G	A	G	0.2483	0.0064	0.224	0.2801	-0.0148	0.0111	0.1832	0	5.778	11	0.8877	440683	39106	401577	chr9	117757196	9	9	117757196	117757196	1	1	0.2483	218843	0.0561	9	117757196	*	rs7039838	R	120519474	rs7039838	A	G	0.2466	0.0076	0.002	0.00014	686200	120519474	117757196	9	117757196	9	117757196	*	R	-1.33333	3.8
chr9:117757416:C:T	T	C	0.7517	0.0064	0.7199	0.776	0.0148	0.0111	0.183	0	5.775	11	0.8879	440683	39106	401577	chr9	117757416	9	9	117757416	117757416	1	1	0.2483	218843	0.0561	9	117757416	*	rs1927898	Y	120519694	rs1927898	T	C	0.7537	-0.0077	0.002	9.6e-05	692383	120519694	117757416	9	117757416	9	117757416	*	Y	1.33333	-3.85
chr9:117757600:A:G	A	G	0.2476	0.0067	0.224	0.2801	-0.0146	0.0111	0.1887	0	5.793	11	0.8868	440683	39106	401577	chr9	117757600	9	9	117757600	117757600	1	1	0.2476	218226	0.0561	9	117757600	*	rs1927896	R	120519878	rs1927896	A	G	0.2475	0.0077	0.002	0.0001	692379	120519878	117757600	9	117757600	9	117757600	*	R	-1.31532	3.85
chr9:117757858:G:A	A	G	0.7523	0.0066	0.7199	0.776	0.0147	0.0111	0.1855	0	5.794	11	0.8867	440683	39106	401577	chr9	117757858	9	9	117757858	117757858	1	1	0.2477	218314	0.0561	9	117757858	*	rs4595203	R	120520136	rs4595203	A	G	0.7537	-0.0076	0.002	0.00012	692175	120520136	117757858	9	117757858	9	117757858	*	R	1.32432	-3.8
chr9:117757872:T:C	T	C	0.2482	0.0064	0.2241	0.2801	-0.015	0.0111	0.1768	0	5.77	11	0.8883	440683	39106	401577	chr9	117757872	9	9	117757872	117757872	1	1	0.2482	218755	0.056	9	117757872	*	rs7026297	Y	120520150	rs7026297	T	C	0.2463	0.0079	0.002	7.2e-05	685062	120520150	117757872	9	117757872	9	117757872	*	Y	-1.35135	3.95
chr9:117757999:T:C	T	C	0.1884	0.009	0.1766	0.2295	-0.0076	0.0123	0.538	0	8.235	11	0.6921	440683	39106	401577	chr9	117757999	9	9	117757999	117757999	1	1	0.1884	166049	0.0529	9	117757999	*	rs7026522	Y	120520277	rs7026522	T	C	0.1984	0.0082	0.0022	0.00013	691887	120520277	117757999	9	117757999	9	117757999	*	Y	-0.617886	3.72727
chr9:117759726:C:A	A	C	0.7516	0.0064	0.7199	0.7761	0.0146	0.0111	0.1867	0	5.753	11	0.8893	440683	39106	401577	chr9	117759726	9	9	117759726	117759726	1	1	0.2484	218931	0.0562	9	117759726	*	rs12337267	M	120522004	rs12337267	A	C	0.7537	-0.0076	0.002	0.00014	691706	120522004	117759726	9	117759726	9	117759726	*	M	1.31532	-3.8
chr9:117760334:T:A	A	T	0.7517	0.0064	0.7199	0.7762	0.0148	0.0111	0.1817	0	5.748	11	0.8896	440683	39106	401577	chr9	117760334	9	9	117760334	117760334	1	1	0.2483	218843	0.0563	9	117760334	*	rs7038716	W	120522612	rs7038716	A	T	0.7537	-0.0075	0.002	0.00015	691666	120522612	117760334	9	117760334	9	117760334	*	W	1.33333	-3.75
chr9:117760595:A:G	A	G	0.1884	0.009	0.1764	0.2295	-0.0075	0.0123	0.5431	0	8.233	11	0.6923	440683	39106	401577	chr9	117760595	9	9	117760595	117760595	1	1	0.1884	166049	0.0531	9	117760595	*	rs10759943	R	120522873	rs10759943	A	G	0.1976	0.0083	0.0022	0.00013	691479	120522873	117760595	9	117760595	9	117760595	*	R	-0.609756	3.77273
chr9:117761900:G:T	T	G	0.8109	0.0087	0.7692	0.8233	0.0058	0.0123	0.6358	0	8.984	11	0.6234	440683	39106	401577	chr9	117761900	9	9	117761900	117761900	1	1	0.1891	166666	0.0541	9	117761900	*	rs7027711	K	120524178	rs7027711	T	G	0.8029	-0.0081	0.0022	0.00016	691685	120524178	117761900	9	117761900	9	117761900	*	K	0.471545	-3.68182
chr9:117763834:A:G	A	G	0.2015	0.0096	0.1825	0.2435	-0.0004	0.012	0.9746	0	5.912	11	0.8792	440683	39106	401577	chr9	117763834	9	9	117763834	117763834	1	1	0.2015	177595	0.061	9	117763834	*	rs10983778	R	120526112	rs10983778	A	G	0.2062	0.0077	0.0021	0.00032	689834	120526112	117763834	9	117763834	9	117763834	*	R	-0.0333333	3.66667
chr9:117764054:A:G	A	G	0.19	0.0087	0.1767	0.2308	-0.0061	0.0123	0.622	0	8.883	11	0.6327	440683	39106	401577	chr9	117764054	9	9	117764054	117764054	1	1	0.19	167460	0.0541	9	117764054	*	rs4837505	R	120526332	rs4837505	A	G	0.1945	0.008	0.0022	0.00023	690125	120526332	117764054	9	117764054	9	117764054	*	R	-0.495935	3.63636
chr9:117766328:T:C	T	C	0.1883	0.0087	0.1775	0.2299	-0.0067	0.0124	0.5859	0	9.284	11	0.5957	440683	39106	401577	chr9	117766328	9	9	117766328	117766328	1	1	0.1883	165961	0.0524	9	117766328	*	rs1927890	Y	120528606	rs1927890	T	C	0.1955	0.0081	0.0022	0.00021	689521	120528606	117766328	9	117766328	9	117766328	*	Y	-0.540323	3.68182
chr9:117769419:T:C	T	C	0.1889	0.0082	0.1767	0.2298	-0.0075	0.0123	0.543	0	9.189	11	0.6044	440683	39106	401577	chr9	117769419	9	9	117769419	117769419	1	1	0.1889	166490	0.0531	9	117769419	*	rs4474091	Y	120531697	rs4474091	T	C	0.1953	0.0079	0.0022	0.00031	689752	120531697	117769419	9	117769419	9	117769419	*	Y	-0.609756	3.59091
chr9:117771795:T:C	T	C	0.1642	0.0075	0.1516	0.2093	-0.0062	0.0131	0.6391	0	9.626	11	0.5643	440683	39106	401577	chr9	117771795	9	9	117771795	117771795	1	1	0.1642	144720	0.0577	9	117771795	*	rs928177	Y	120534073	rs928177	T	C	0.1701	0.0083	0.0023	0.00036	686276	120534073	117771795	9	117771795	9	117771795	*	Y	-0.473282	3.6087
chr9:117775566:G:T	T	G	0.1136	0.0046	0.0938	0.1263	0.0033	0.0151	0.8278	0	7.388	11	0.7669	440683	39106	401577	chr9	117775566	9	9	117775566	117775566	1	1	0.1136	100123	0.0325	9	117775566	*	rs13302141	K	120537844	rs13302141	T	G	0.1258	0.0114	0.0027	2.8e-05	683948	120537844	117775566	9	117775566	9	117775566	*	K	0.218543	4.22222
chr9:117851730:T:C	T	C	0.9821	0.0021	0.9761	0.986	0.0058	0.0366	0.8733	4.2	10.438	10	0.4029	439739	38837	400902	chr9	117851730	9	9	117851730	117851730	0.993121	0.998319	0.0179	15742.7	0.0099	9	117851730	*	rs12349716	Y	120614008	rs12349716	T	C	0.98398	0.03	0.0069	1.2e-05	657057	120614008	117851730	9	117851730	9	117851730	*	Y	0.15847	4.34783
chr9:117851736:T:C	T	C	0.8712	0.0069	0.8537	0.8887	-0.0011	0.0144	0.9402	0	10.683	11	0.4702	440683	39106	401577	chr9	117851736	9	9	117851736	117851736	1	1	0.1288	113520	0.035	9	117851736	*	rs11793751	Y	120614014	rs11793751	T	C	0.8617	-0.0104	0.0026	4.9e-05	681784	120614014	117851736	9	117851736	9	117851736	*	Y	-0.0763889	-4
chr9:117853774:A:C	A	C	0.8947	0.0058	0.8839	0.9151	0.0034	0.0156	0.8271	24.1	14.485	11	0.2073	440683	39106	401577	chr9	117853774	9	9	117853774	117853774	1	1	0.1053	92807.8	0.0312	9	117853774	*	rs524074	M	120616052	rs524074	A	C	0.90078	0.0108	0.0028	0.00011	691316	120616052	117853774	9	117853774	9	117853774	*	M	0.217949	3.85714
chr9:117855976:T:C	T	C	0.894	0.006	0.8839	0.9151	0.0055	0.0155	0.722	24.3	14.539	11	0.2046	440683	39106	401577	chr9	117855976	9	9	117855976	117855976	1	1	0.106	93424.8	0.0312	9	117855976	*	rs497322	Y	120618254	rs497322	T	C	0.90113	0.0109	0.0028	0.0001	691248	120618254	117855976	9	117855976	9	117855976	*	Y	0.354839	3.89286
chr9:117861245:C:T	T	C	0.0177	0.0022	0.014	0.0238	0.0028	0.0367	0.9393	0	9.933	10	0.4464	439739	38837	400902	chr9	117861245	9	9	117861245	117861245	0.993121	0.998319	0.0177	15566.8	0.0098	9	117861245	*	rs1828887	Y	120623523	rs1828887	T	C	0.0159	-0.0291	0.0069	2.4e-05	663209	120623523	117861245	9	117861245	9	117861245	*	Y	0.0762943	-4.21739
chr9:117862349:C:T	T	C	0.3531	0.0097	0.3212	0.3904	0.023	0.01	0.02079	29.6	15.623	11	0.1557	440683	39106	401577	chr9	117862349	9	9	117862349	117862349	1	1	0.3531	311210	0.0692	9	117862349	*	rs12555480	Y	120624627	rs12555480	T	C	0.3507	-0.0075	0.0018	3.9e-05	683593	120624627	117862349	9	117862349	9	117862349	*	Y	2.3	-4.16667
chr9:117863673:A:G	A	G	0.6048	0.0115	0.5745	0.636	-0.0196	0.0097	0.04431	25.2	14.71	11	0.1962	440683	39106	401577	chr9	117863673	9	9	117863673	117863673	1	1	0.3952	348316	0.0615	9	117863673	*	rs10818095	R	120625951	rs10818095	A	G	0.6056	0.0083	0.0018	2.4e-06	685696	120625951	117863673	9	117863673	9	117863673	*	R	-2.02062	4.61111
chr9:117868321:C:T	T	C	0.2131	0.0139	0.1771	0.2375	-0.0036	0.0117	0.7594	0	8.391	11	0.6779	440683	39106	401577	chr9	117868321	9	9	117868321	117868321	1	1	0.2131	187819	0.0604	9	117868321	*	rs11790155	Y	120630599	rs11790155	T	C	0.2045	0.008	0.0022	0.00023	685585	120630599	117868321	9	117868321	9	117868321	*	Y	-0.307692	3.63636
chr9:117869401:T:A	A	T	0.2382	0.011	0.2114	0.2594	-0.0048	0.0112	0.6704	0	5.318	11	0.9148	440683	39106	401577	chr9	117869401	9	9	117869401	117869401	1	1	0.2382	209941	0.048	9	117869401	*	rs3818579	W	120631679	rs3818579	A	T	0.2281	0.0077	0.0021	0.00018	685994	120631679	117869401	9	117869401	9	117869401	*	W	-0.428571	3.66667
chr9:117869776:A:G	A	G	0.572	0.0157	0.5281	0.6148	-0.0174	0.0096	0.06965	22.3	14.159	11	0.2243	440683	39106	401577	chr9	117869776	9	9	117869776	117869776	1	1	0.428	377225	0.0867	9	117869776	*	rs2296943	R	120632054	rs2296943	A	G	0.5768	0.0095	0.0017	3.3e-08	692133	120632054	117869776	9	117869776	9	117869776	*	R	-1.8125	5.58824
chr9:117870034:T:G	T	G	0.5721	0.0158	0.5282	0.6147	-0.0175	0.0096	0.06844	22.9	14.259	11	0.219	440683	39106	401577	chr9	117870034	9	9	117870034	117870034	1	1	0.4279	377137	0.0865	9	117870034	*	rs2296942	K	120632312	rs2296942	T	G	0.5771	0.0096	0.0017	2.5e-08	692240	120632312	117870034	9	117870034	9	117870034	*	K	-1.82292	5.64706
chr9:117870616:G:A	A	G	0.2382	0.011	0.2114	0.2591	-0.0047	0.0112	0.6782	0	5.317	11	0.9148	440683	39106	401577	chr9	117870616	9	9	117870616	117870616	1	1	0.2382	209941	0.0477	9	117870616	*	rs10115250	R	120632894	rs10115250	A	G	0.228	0.0076	0.0021	0.00022	686129	120632894	117870616	9	117870616	9	117870616	*	R	-0.419643	3.61905
chr9:117871157:G:A	A	G	0.3863	0.0135	0.3398	0.4214	0.0203	0.0098	0.03782	42.6	19.166	11	0.05818	440683	39106	401577	chr9	117871157	9	9	117871157	117871157	1	1	0.3863	340472	0.0816	9	117871157	*	rs10983825	R	120633435	rs10983825	A	G	0.3835	-0.0085	0.0018	1.5e-06	691883	120633435	117871157	9	117871157	9	117871157	*	R	2.07143	-4.72222
chr9:117873891:C:T	T	C	0.4236	0.0155	0.378	0.468	0.0191	0.0096	0.0467	23.6	14.404	11	0.2114	440683	39106	401577	chr9	117873891	9	9	117873891	117873891	1	1	0.4236	373347	0.09	9	117873891	*	rs7024410	Y	120636169	rs7024410	T	C	0.4196	-0.0095	0.0017	4.1e-08	692545	120636169	117873891	9	117873891	9	117873891	*	Y	1.98958	-5.58824
chr9:117874523:C:T	T	C	0.2161	0.0148	0.177	0.2378	-0.0027	0.0116	0.812	0	7.643	11	0.7449	440683	39106	401577	chr9	117874523	9	9	117874523	117874523	1	1	0.2161	190463	0.0608	9	117874523	*	rs908198	H	120636801	rs908198	T	C	0.2057	0.0084	0.0022	0.0001	685027	120636801	117874523	9	117874523	9	117874523	*	H	-0.232759	3.81818
chr9:117874984:G:A	A	G	0.4238	0.0154	0.378	0.4681	0.0188	0.0096	0.04996	22.8	14.255	11	0.2192	440683	39106	401577	chr9	117874984	9	9	117874984	117874984	1	1	0.4238	373523	0.0901	9	117874984	*	rs2048741	R	120637262	rs2048741	A	G	0.4196	-0.0096	0.0017	2.7e-08	692498	120637262	117874984	9	117874984	9	117874984	*	R	1.95833	-5.64706
chr9:117876356:G:C	C	G	0.4237	0.0154	0.378	0.4681	0.0189	0.0096	0.04879	23.3	14.333	11	0.2151	440683	39106	401577	chr9	117876356	9	9	117876356	117876356	1	1	0.4237	373435	0.0901	9	117876356	*	rs4837517	V	120638634	rs4837517	C	G	0.419	-0.0096	0.0017	2.7e-08	692210	120638634	117876356	9	117876356	9	117876356	*	V	1.96875	-5.64706
chr9:117876506:G:A	A	G	0.4237	0.0154	0.378	0.4681	0.019	0.0096	0.04839	23.1	14.313	11	0.2162	440683	39106	401577	chr9	117876506	9	9	117876506	117876506	1	1	0.4237	373435	0.0901	9	117876506	*	rs4837518	R	120638784	rs4837518	A	G	0.4196	-0.0096	0.0017	2.9e-08	692203	120638784	117876506	9	117876506	9	117876506	*	R	1.97917	-5.64706
chr9:117876826:C:T	T	C	0.4298	0.0163	0.382	0.477	0.0164	0.0096	0.08807	22.1	14.114	11	0.2267	440683	39106	401577	chr9	117876826	9	9	117876826	117876826	1	1	0.4298	378811	0.095	9	117876826	*	rs12345248	Y	120639104	rs12345248	T	C	0.4246	-0.0096	0.0017	3.5e-08	685958	120639104	117876826	9	117876826	9	117876826	*	Y	1.70833	-5.64706
chr9:117877950:A:G	A	G	0.6137	0.0136	0.5725	0.6602	-0.02	0.0098	0.04072	41.3	18.752	11	0.06569	440683	39106	401577	chr9	117877950	9	9	117877950	117877950	1	1	0.3863	340472	0.0877	9	117877950	*	rs4458937	R	120640228	rs4458937	A	G	0.6161	0.0083	0.0018	2.2e-06	691426	120640228	117877950	9	117877950	9	117877950	*	R	-2.04082	4.61111
chr9:117886172:C:A	A	C	0.2375	0.0111	0.211	0.2587	-0.0037	0.0112	0.7387	0	4.772	11	0.9417	440683	39106	401577	chr9	117886172	9	9	117886172	117886172	1	1	0.2375	209324	0.0477	9	117886172	*	rs12378218	M	120648450	rs12378218	A	C	0.2282	0.008	0.0021	0.0001	685903	120648450	117886172	9	117886172	9	117886172	*	M	-0.330357	3.80952
chr9:117887918:A:T	A	T	0.5762	0.0154	0.5326	0.6218	-0.0186	0.0096	0.05266	24.5	14.56	11	0.2035	440683	39106	401577	chr9	117887918	9	9	117887918	117887918	1	1	0.4238	373523	0.0892	9	117887918	*	rs1355999	W	120650196	rs1355999	A	T	0.5805	0.0096	0.0017	3.3e-08	692121	120650196	117887918	9	117887918	9	117887918	*	W	-1.9375	5.64706
chr9:117889807:T:A	A	T	0.424	0.0152	0.3781	0.4675	0.0179	0.0096	0.06209	24.8	14.63	11	0.2001	440683	39106	401577	chr9	117889807	9	9	117889807	117889807	1	1	0.424	373699	0.0894	9	117889807	*	rs10818099	W	120652085	rs10818099	A	T	0.4195	-0.0097	0.0017	2.1e-08	691968	120652085	117889807	9	117889807	9	117889807	*	W	1.86458	-5.70588
chr9:117891077:C:G	C	G	0.5759	0.0152	0.5325	0.6218	-0.0179	0.0096	0.06319	24.5	14.574	11	0.2029	440683	39106	401577	chr9	117891077	9	9	117891077	117891077	1	1	0.4241	373787	0.0893	9	117891077	*	rs4454355	S	120653355	rs4454355	C	G	0.5803	0.0096	0.0017	2.7e-08	692060	120653355	117891077	9	117891077	9	117891077	*	S	-1.86458	5.64706
chr9:117891775:C:T	T	C	0.4241	0.0152	0.3782	0.4674	0.0179	0.0096	0.06267	24.7	14.615	11	0.2008	440683	39106	401577	chr9	117891775	9	9	117891775	117891775	1	1	0.4241	373787	0.0892	9	117891775	*	rs10818100	Y	120654053	rs10818100	T	C	0.4197	-0.0096	0.0017	2.7e-08	692066	120654053	117891775	9	117891775	9	117891775	*	Y	1.86458	-5.64706
chr9:117893266:C:T	T	C	0.237	0.011	0.211	0.259	-0.0034	0.0113	0.7647	0	4.692	11	0.9452	440683	39106	401577	chr9	117893266	9	9	117893266	117893266	1	1	0.237	208884	0.048	9	117893266	*	rs10121605	Y	120655544	rs10121605	T	C	0.2275	0.0083	0.0021	5.9e-05	685944	120655544	117893266	9	117893266	9	117893266	*	Y	-0.300885	3.95238
chr9:117895628:G:A	A	G	0.4241	0.0152	0.3781	0.4675	0.0178	0.0096	0.06351	24.8	14.632	11	0.2	440683	39106	401577	chr9	117895628	9	9	117895628	117895628	1	1	0.4241	373787	0.0894	9	117895628	*	rs1399431	R	120657906	rs1399431	A	G	0.4197	-0.0097	0.0017	2.3e-08	692075	120657906	117895628	9	117895628	9	117895628	*	R	1.85417	-5.70588
chr9:117895938:G:T	T	G	0.4301	0.016	0.3821	0.4759	0.0156	0.0096	0.1039	23	14.279	11	0.2179	440683	39106	401577	chr9	117895938	9	9	117895938	117895938	1	1	0.4301	379076	0.0938	9	117895938	*	rs4837522	K	120658216	rs4837522	T	G	0.4245	-0.0096	0.0017	2.6e-08	690638	120658216	117895938	9	117895938	9	117895938	*	K	1.625	-5.64706
chr9:117896515:G:A	A	G	0.4594	0.0169	0.411	0.5072	0.018	0.0095	0.05996	15.9	13.075	11	0.2885	440683	39106	401577	chr9	117896515	9	9	117896515	117896515	1	1	0.4594	404900	0.0962	9	117896515	*	rs10983829	R	120658793	rs10983829	A	G	0.4577	-0.0094	0.0017	4.5e-08	689803	120658793	117896515	9	117896515	9	117896515	*	R	1.89474	-5.52941
chr9:117896541:G:C	C	G	0.4635	0.0174	0.4146	0.5111	0.0171	0.0095	0.07372	14.5	12.861	11	0.3025	440683	39106	401577	chr9	117896541	9	9	117896541	117896541	1	1	0.4635	408513	0.0965	9	117896541	*	rs10983830	S	120658819	rs10983830	C	G	0.4623	-0.0096	0.0017	2.9e-08	689596	120658819	117896541	9	117896541	9	117896541	*	S	1.8	-5.64706
chr9:117896873:G:A	A	G	0.4336	0.0197	0.3789	0.4921	0.0172	0.0096	0.07421	13.6	12.732	11	0.3112	440683	39106	401577	chr9	117896873	9	9	117896873	117896873	1	1	0.4336	382160	0.1132	9	117896873	*	rs10759951	R	120659151	rs10759951	A	G	0.429	-0.0097	0.0017	2e-08	689696	120659151	117896873	9	117896873	9	117896873	*	R	1.79167	-5.70588
chr9:117897622:G:A	A	G	0.4337	0.0195	0.3791	0.4922	0.0172	0.0096	0.0745	15.1	12.959	11	0.296	440683	39106	401577	chr9	117897622	9	9	117897622	117897622	1	1	0.4337	382248	0.1131	9	117897622	*	rs10818104	R	120659900	rs10818104	A	G	0.4266	-0.0094	0.0017	7.2e-08	688674	120659900	117897622	9	117897622	9	117897622	*	R	1.79167	-5.52941
chr9:117897661:G:C	C	G	0.4336	0.0196	0.379	0.4922	0.0173	0.0096	0.07167	14.2	12.824	11	0.305	440683	39106	401577	chr9	117897661	9	9	117897661	117897661	1	1	0.4336	382160	0.1132	9	117897661	*	rs10513313	V	120659939	rs10513313	C	G	0.4266	-0.0095	0.0017	4.3e-08	683561	120659939	117897661	9	117897661	9	117897661	*	V	1.80208	-5.58824
chr9:117897735:C:T	T	C	0.2108	0.0136	0.176	0.2356	-0.002	0.0118	0.865	0	7.79	11	0.732	440683	39106	401577	chr9	117897735	9	9	117897735	117897735	1	1	0.2108	185792	0.0596	9	117897735	*	rs12380479	Y	120660013	rs12380479	T	C	0.2036	0.009	0.0021	1.2e-05	787694	120660013	117897735	9	117897735	9	117897735	*	Y	-0.169492	4.28571
chr9:117897747:G:C	C	G	0.4335	0.0196	0.3789	0.4919	0.0173	0.0096	0.07222	13.9	12.777	11	0.3082	440683	39106	401577	chr9	117897747	9	9	117897747	117897747	1	1	0.4335	382072	0.113	9	117897747	*	rs12380502	S	120660025	rs12380502	C	G	0.4266	-0.0098	0.0017	1.8e-08	689880	120660025	117897747	9	117897747	9	117897747	*	S	1.80208	-5.76471
chr9:117897959:T:C	T	C	0.5664	0.0196	0.5078	0.621	-0.0172	0.0096	0.07435	14.3	12.831	11	0.3045	440683	39106	401577	chr9	117897959	9	9	117897959	117897959	1	1	0.4336	382160	0.1132	9	117897959	*	rs10513314	Y	120660237	rs10513314	T	C	0.5734	0.0097	0.0017	2e-08	689832	120660237	117897959	9	117897959	9	117897959	*	Y	-1.79167	5.70588
chr9:117898568:A:G	A	G	0.5664	0.0196	0.5078	0.6211	-0.0174	0.0096	0.07086	14.3	12.841	11	0.3039	440683	39106	401577	chr9	117898568	9	9	117898568	117898568	1	1	0.4336	382160	0.1133	9	117898568	*	rs7860411	R	120660846	rs7860411	A	G	0.5734	0.0096	0.0017	2.5e-08	689859	120660846	117898568	9	117898568	9	117898568	*	R	-1.8125	5.64706
chr9:117898866:G:A	A	G	0.4336	0.0196	0.379	0.4921	0.0173	0.0096	0.07193	14.2	12.819	11	0.3053	440683	39106	401577	chr9	117898866	9	9	117898866	117898866	1	1	0.4336	382160	0.1131	9	117898866	*	rs10739509	R	120661144	rs10739509	A	G	0.4253	-0.0097	0.0017	2.2e-08	689852	120661144	117898866	9	117898866	9	117898866	*	R	1.80208	-5.70588
chr9:117900335:G:A	A	G	0.4286	0.0208	0.3755	0.4866	0.0159	0.0096	0.09862	6.7	11.79	11	0.3796	440683	39106	401577	chr9	117900335	9	9	117900335	117900335	1	1	0.4286	377753	0.1111	9	117900335	*	rs1399427	R	120662613	rs1399427	A	G	0.4242	-0.0094	0.0017	5.5e-08	688859	120662613	117900335	9	117900335	9	117900335	*	R	1.65625	-5.52941
chr9:117901105:A:G	A	G	0.5597	0.0209	0.4976	0.6173	-0.0136	0.0096	0.1558	12.6	12.583	11	0.3214	440683	39106	401577	chr9	117901105	9	9	117901105	117901105	1	1	0.4403	388065	0.1197	9	117901105	*	rs12552443	R	120663383	rs12552443	A	G	0.5692	0.0098	0.0017	2e-08	689629	120663383	117901105	9	117901105	9	117901105	*	R	-1.41667	5.76471
chr9:117902191:C:T	T	C	0.4325	0.02	0.3777	0.4892	0.0171	0.0096	0.07481	7.4	11.882	11	0.3726	440683	39106	401577	chr9	117902191	9	9	117902191	117902191	1	1	0.4325	381191	0.1115	9	117902191	*	rs1877875	Y	120664469	rs1877875	T	C	0.4249	-0.0097	0.0017	2.3e-08	689865	120664469	117902191	9	117902191	9	117902191	*	Y	1.78125	-5.70588
chr9:117902943:T:G	T	G	0.5674	0.02	0.5109	0.6224	-0.0172	0.0096	0.0737	7.1	11.846	11	0.3753	440683	39106	401577	chr9	117902943	9	9	117902943	117902943	1	1	0.4326	381279	0.1115	9	117902943	*	rs10435879	K	120665221	rs10435879	T	G	0.5759	0.0097	0.0017	2.1e-08	689862	120665221	117902943	9	117902943	9	117902943	*	K	-1.79167	5.70588
chr9:117905120:G:T	T	G	0.2387	0.0109	0.2117	0.2601	-0.0043	0.0112	0.6998	0	5.82	11	0.8851	440683	39106	401577	chr9	117905120	9	9	117905120	117905120	1	1	0.2387	210382	0.0484	9	117905120	*	rs10156415	K	120667398	rs10156415	T	G	0.2285	0.0082	0.0021	6.9e-05	685153	120667398	117905120	9	117905120	9	117905120	*	K	-0.383929	3.90476
chr9:117905390:C:G	C	G	0.8329	0.0136	0.813	0.8681	0.0016	0.013	0.902	0	5.814	11	0.8855	440683	39106	401577	chr9	117905390	9	9	117905390	117905390	1	1	0.1671	147276	0.0551	9	117905390	*	rs16906416	S	120667668	rs16906416	C	G	0.839	-0.0087	0.0024	0.00025	687329	120667668	117905390	9	117905390	9	117905390	*	S	0.123077	-3.625
chr9:117906828:C:T	T	C	0.174	0.0128	0.1365	0.192	-0.0018	0.0127	0.885	0	3.665	11	0.9787	440683	39106	401577	chr9	117906828	9	9	117906828	117906828	1	1	0.174	153358	0.0555	9	117906828	*	rs7872095	Y	120669106	rs7872095	T	C	0.171	0.0085	0.0024	0.00031	688103	120669106	117906828	9	117906828	9	117906828	*	Y	-0.141732	3.54167
chr9:117906898:T:C	T	C	0.8331	0.0124	0.8145	0.8689	0.0001	0.0129	0.9918	0	4.034	11	0.9689	440683	39106	401577	chr9	117906898	9	9	117906898	117906898	1	1	0.1669	147100	0.0544	9	117906898	*	rs7858417	Y	120669176	rs7858417	T	C	0.8386	-0.009	0.0024	0.00019	682427	120669176	117906898	9	117906898	9	117906898	*	Y	0.00775194	-3.75
chr9:117907005:A:C	A	C	0.826	0.0129	0.808	0.8639	0.0018	0.0127	0.8884	0	3.64	11	0.9793	440683	39106	401577	chr9	117907005	9	9	117907005	117907005	1	1	0.174	153358	0.0559	9	117907005	*	rs1930706	M	120669283	rs1930706	A	C	0.8327	-0.0085	0.0024	0.00031	687923	120669283	117907005	9	117907005	9	117907005	*	M	0.141732	-3.54167
chr9:117908556:C:A	A	C	0.3954	0.018	0.3404	0.4416	0.0184	0.0097	0.05938	27.7	15.217	11	0.1728	440683	39106	401577	chr9	117908556	9	9	117908556	117908556	1	1	0.3954	348492	0.1012	9	117908556	*	rs4836705	M	120670834	rs4836705	A	C	0.3883	-0.0088	0.0019	3.8e-06	541869	120670834	117908556	9	117908556	9	117908556	*	M	1.89691	-4.63158
chr9:117910605:T:C	T	C	0.8329	0.0125	0.8139	0.8688	-0.0001	0.0129	0.9924	0	4.142	11	0.9656	440683	39106	401577	chr9	117910605	9	9	117910605	117910605	1	1	0.1671	147276	0.0549	9	117910605	*	rs12001550	Y	120672883	rs12001550	T	C	0.8382	-0.0092	0.0024	0.00013	687065	120672883	117910605	9	117910605	9	117910605	*	Y	-0.00775194	-3.83333
chr9:117912210:A:T	A	T	0.6044	0.018	0.5584	0.6594	-0.0183	0.0097	0.06014	28.3	15.344	11	0.1673	440683	39106	401577	chr9	117912210	9	9	117912210	117912210	1	1	0.3956	348668	0.101	9	117912210	*	rs10983832	W	120674488	rs10983832	A	T	0.6117	0.0086	0.0018	1e-06	689866	120674488	117912210	9	117912210	9	117912210	*	W	-1.8866	4.77778
chr9:117913196:A:G	A	G	0.8331	0.0124	0.8145	0.8689	-0.0001	0.0129	0.9969	0	4.197	11	0.9638	440683	39106	401577	chr9	117913196	9	9	117913196	117913196	1	1	0.1669	147100	0.0544	9	117913196	*	rs1606758	R	120675474	rs1606758	A	G	0.8382	-0.0091	0.0024	0.00013	688585	120675474	117913196	9	117913196	9	117913196	*	R	-0.00775194	-3.79167
chr9:117917569:A:C	A	C	0.5661	0.0206	0.5072	0.6248	-0.0174	0.0097	0.07133	15	12.934	11	0.2976	440683	39106	401577	chr9	117917569	9	9	117917569	117917569	1	1	0.4339	382425	0.1176	9	117917569	*	rs10818108	M	120679847	rs10818108	A	C	0.5771	0.0091	0.0017	1.6e-07	689668	120679847	117917569	9	117917569	9	117917569	*	M	-1.79381	5.35294
chr9:117921175:T:G	T	G	0.5421	0.018	0.4899	0.5985	-0.0169	0.0096	0.07907	16.1	13.112	11	0.286	440683	39106	401577	chr9	117921175	9	9	117921175	117921175	1	1	0.4579	403577	0.1086	9	117921175	*	rs623089	K	120683453	rs623089	T	G	0.5545	0.0089	0.0017	2.6e-07	688811	120683453	117921175	9	117921175	9	117921175	*	K	-1.76042	5.23529
chr9:117921749:C:T	T	C	0.1639	0.012	0.1304	0.1831	0.0013	0.013	0.9205	0	3.768	11	0.9762	440683	39106	401577	chr9	117921749	9	9	117921749	117921749	1	1	0.1639	144456	0.0527	9	117921749	*	rs16906455	Y	120684027	rs16906455	T	C	0.1608	0.0095	0.0024	7.3e-05	688671	120684027	117921749	9	117921749	9	117921749	*	Y	0.1	3.95833
chr9:117924886:T:C	T	C	0.5332	0.0188	0.4761	0.5929	-0.0161	0.0096	0.09446	19.5	13.672	11	0.2517	440683	39106	401577	chr9	117924886	9	9	117924886	117924886	1	1	0.4668	411422	0.1168	9	117924886	*	rs1252228	Y	120687164	rs1252228	T	C	0.5488	0.0089	0.0017	2.5e-07	688864	120687164	117924886	9	117924886	9	117924886	*	Y	-1.67708	5.23529
chr9:117926062:G:A	A	G	0.3993	0.019	0.3408	0.4454	0.0188	0.0098	0.05435	24	14.467	11	0.2082	440683	39106	401577	chr9	117926062	9	9	117926062	117926062	1	1	0.3993	351929	0.1046	9	117926062	*	rs12350773	R	120688340	rs12350773	A	G	0.39	-0.0083	0.0018	2.6e-06	690912	120688340	117926062	9	117926062	9	117926062	*	R	1.91837	-4.61111
chr9:117926645:G:A	A	G	0.4336	0.0205	0.375	0.4915	0.018	0.0096	0.06152	9.8	12.2	11	0.3488	440683	39106	401577	chr9	117926645	9	9	117926645	117926645	1	1	0.4336	382160	0.1165	9	117926645	*	rs1271480	R	120688923	rs1271480	A	G	0.4222	-0.0091	0.0017	1.6e-07	692352	120688923	117926645	9	117926645	9	117926645	*	R	1.875	-5.35294
chr9:117930416:C:T	T	C	0.4337	0.0206	0.375	0.4912	0.018	0.0096	0.06159	8.9	12.072	11	0.3583	440683	39106	401577	chr9	117930416	9	9	117930416	117930416	1	1	0.4337	382248	0.1162	9	117930416	*	rs524975	Y	120692694	rs524975	T	C	0.4222	-0.0089	0.0017	2.3e-07	692258	120692694	117930416	9	117930416	9	117930416	*	Y	1.875	-5.23529
chr9:117930882:C:T	T	C	0.4347	0.0203	0.3764	0.4914	0.0176	0.0096	0.06774	15	12.945	11	0.2969	440683	39106	401577	chr9	117930882	9	9	117930882	117930882	1	1	0.4347	383130	0.115	9	117930882	*	rs520466	Y	120693160	rs520466	T	C	0.4222	-0.0087	0.0017	4.9e-07	691664	120693160	117930882	9	117930882	9	117930882	*	Y	1.83333	-5.11765
chr9:117930931:A:G	A	G	0.8129	0.009	0.7965	0.8362	-0.001	0.0123	0.9368	0	3.722	11	0.9774	440683	39106	401577	chr9	117930931	9	9	117930931	117930931	1	1	0.1871	164904	0.0397	9	117930931	*	rs10513318	R	120693209	rs10513318	A	G	0.8172	-0.0088	0.0022	7.8e-05	692340	120693209	117930931	9	117930931	9	117930931	*	R	-0.0813008	-4
chr9:117931425:C:A	A	C	0.4346	0.0213	0.3754	0.4937	0.0177	0.0096	0.06583	7.3	11.872	11	0.3733	440683	39106	401577	chr9	117931425	9	9	117931425	117931425	1	1	0.4346	383042	0.1183	9	117931425	*	rs680432	M	120693703	rs680432	A	C	0.4222	-0.009	0.0017	1.7e-07	692304	120693703	117931425	9	117931425	9	117931425	*	M	1.84375	-5.29412
chr9:117932182:T:C	T	C	0.5621	0.0218	0.4983	0.6236	-0.016	0.0096	0.09698	8.1	11.972	11	0.3657	440683	39106	401577	chr9	117932182	9	9	117932182	117932182	1	1	0.4379	385950	0.1253	9	117932182	*	rs2483321	Y	120694460	rs2483321	T	C	0.5758	0.0089	0.0017	3e-07	691547	120694460	117932182	9	117932182	9	117932182	*	Y	-1.66667	5.23529
chr9:117932813:G:A	A	G	0.1857	0.0088	0.1629	0.203	0.0011	0.0123	0.9303	0	3.785	11	0.9758	440683	39106	401577	chr9	117932813	9	9	117932813	117932813	1	1	0.1857	163670	0.0401	9	117932813	*	rs1514775	R	120695091	rs1514775	A	G	0.1834	0.0085	0.0022	0.00013	692387	120695091	117932813	9	117932813	9	117932813	*	R	0.0894309	3.86364
chr9:117934708:A:G	A	G	0.5632	0.021	0.5031	0.614	-0.0173	0.0096	0.07323	13.6	12.725	11	0.3117	440683	39106	401577	chr9	117934708	9	9	117934708	117934708	1	1	0.4368	384981	0.1109	9	117934708	*	rs628613	R	120696986	rs628613	A	G	0.5765	0.0088	0.0017	3.6e-07	692459	120696986	117934708	9	117934708	9	117934708	*	R	-1.80208	5.17647
chr9:117935673:T:G	T	G	0.5634	0.0211	0.5029	0.614	-0.0175	0.0096	0.06923	12.8	12.614	11	0.3193	440683	39106	401577	chr9	117935673	9	9	117935673	117935673	1	1	0.4366	384804	0.1111	9	117935673	*	rs643215	K	120697951	rs643215	T	G	0.5765	0.0089	0.0017	2.9e-07	692474	120697951	117935673	9	117935673	9	117935673	*	K	-1.82292	5.23529
chr9:117935997:C:T	T	C	0.4024	0.0198	0.3526	0.4521	0.018	0.0098	0.06528	26	14.875	11	0.1883	440683	39106	401577	chr9	117935997	9	9	117935997	117935997	1	1	0.4024	354662	0.0995	9	117935997	*	rs10818110	Y	120698275	rs10818110	T	C	0.3899	-0.0082	0.0018	3.1e-06	692114	120698275	117935997	9	117935997	9	117935997	*	Y	1.83673	-4.55556
chr9:117936313:C:T	T	C	0.4365	0.021	0.3857	0.497	0.0173	0.0096	0.07242	12.5	12.572	11	0.3222	440683	39106	401577	chr9	117936313	9	9	117936313	117936313	1	1	0.4365	384716	0.1113	9	117936313	*	rs550614	Y	120698591	rs550614	T	C	0.4235	-0.0088	0.0017	3.8e-07	692490	120698591	117936313	9	117936313	9	117936313	*	Y	1.80208	-5.17647
chr9:117937132:C:A	A	C	0.4368	0.0209	0.3856	0.4969	0.0172	0.0096	0.07471	12.8	12.613	11	0.3193	440683	39106	401577	chr9	117937132	9	9	117937132	117937132	1	1	0.4368	384981	0.1113	9	117937132	*	rs660234	M	120699410	rs660234	A	C	0.4235	-0.0089	0.0017	2.9e-07	692402	120699410	117937132	9	117937132	9	117937132	*	M	1.79167	-5.23529
chr9:117937377:C:T	T	C	0.4385	0.0214	0.3862	0.5018	0.0161	0.0096	0.09422	12.2	12.522	11	0.3257	440683	39106	401577	chr9	117937377	9	9	117937377	117937377	1	1	0.4385	386479	0.1156	9	117937377	*	rs661187	Y	120699655	rs661187	T	C	0.4238	-0.0089	0.0017	3.6e-07	686557	120699655	117937377	9	117937377	9	117937377	*	Y	1.67708	-5.23529
chr9:117938611:T:G	T	G	0.5633	0.0211	0.5029	0.614	-0.0177	0.0096	0.06675	12.9	12.635	11	0.3179	440683	39106	401577	chr9	117938611	9	9	117938611	117938611	1	1	0.4367	384893	0.1111	9	117938611	*	rs487332	K	120700889	rs487332	T	G	0.5765	0.0089	0.0017	3e-07	692503	120700889	117938611	9	117938611	9	117938611	*	K	-1.84375	5.23529
chr9:117939015:C:G	C	G	0.5613	0.0214	0.4982	0.6129	-0.0157	0.0096	0.1035	11.5	12.43	11	0.3322	440683	39106	401577	chr9	117939015	9	9	117939015	117939015	1	1	0.4387	386655	0.1147	9	117939015	*	rs2466429	S	120701293	rs2466429	C	G	0.5762	0.0088	0.0017	3.7e-07	692369	120701293	117939015	9	117939015	9	117939015	*	S	-1.63542	5.17647
chr9:117940863:G:A	A	G	0.4373	0.0225	0.3859	0.497	0.0177	0.0096	0.06603	13.1	12.664	11	0.3159	440683	39106	401577	chr9	117940863	9	9	117940863	117940863	1	1	0.4373	385421	0.1111	9	117940863	*	rs536377	R	120703141	rs536377	A	G	0.4238	-0.0089	0.0017	2.7e-07	692606	120703141	117940863	9	117940863	9	117940863	*	R	1.84375	-5.23529
chr9:117941196:T:C	T	C	0.5634	0.0211	0.503	0.6143	-0.0171	0.0096	0.07569	13.1	12.652	11	0.3167	440683	39106	401577	chr9	117941196	9	9	117941196	117941196	1	1	0.4366	384804	0.1113	9	117941196	*	rs506494	Y	120703474	rs506494	T	C	0.5762	0.0089	0.0017	3.1e-07	692494	120703474	117941196	9	117941196	9	117941196	*	Y	-1.78125	5.23529
chr9:117944558:A:G	A	G	0.5633	0.0211	0.503	0.6141	-0.0172	0.0096	0.07473	13	12.643	11	0.3173	440683	39106	401577	chr9	117944558	9	9	117944558	117944558	1	1	0.4367	384893	0.1111	9	117944558	*	rs516489	R	120706836	rs516489	A	G	0.576	0.0088	0.0017	4.1e-07	692182	120706836	117944558	9	117944558	9	117944558	*	R	-1.79167	5.17647
chr9:117945807:G:A	A	G	0.4364	0.0211	0.3856	0.497	0.0173	0.0096	0.07266	13.9	12.78	11	0.3079	440683	39106	401577	chr9	117945807	9	9	117945807	117945807	1	1	0.4364	384628	0.1114	9	117945807	*	rs592495	R	120708085	rs592495	A	G	0.4238	-0.0089	0.0017	2.6e-07	692110	120708085	117945807	9	117945807	9	117945807	*	R	1.80208	-5.23529
chr9:117950751:G:A	A	G	0.4272	0.0175	0.3822	0.4761	0.0178	0.0097	0.06648	11.1	12.374	11	0.3362	440683	39106	401577	chr9	117950751	9	9	117950751	117950751	1	1	0.4272	376520	0.0939	9	117950751	*	rs627877	R	120713029	rs627877	A	G	0.4162	-0.0092	0.0017	1.1e-07	691530	120713029	117950751	9	117950751	9	117950751	*	R	1.83505	-5.41176
chr9:117954189:A:T	A	T	0.4305	0.0152	0.4129	0.4787	0.016	0.0097	0.09995	11.3	12.407	11	0.3339	440683	39106	401577	chr9	117954189	9	9	117954189	117954189	1	1	0.4305	379428	0.0658	9	117954189	*	rs514180	W	120716467	rs514180	A	T	0.4141	-0.0092	0.0017	1.3e-07	691530	120716467	117954189	9	117954189	9	117954189	*	W	1.64948	-5.41176
chr9:117954849:C:T	T	C	0.5695	0.0153	0.5213	0.5869	-0.0159	0.0097	0.1016	11.7	12.457	11	0.3303	440683	39106	401577	chr9	117954849	9	9	117954849	117954849	1	1	0.4305	379428	0.0656	9	117954849	*	rs508567	Y	120717127	rs508567	T	C	0.586	0.0092	0.0017	1.3e-07	691545	120717127	117954849	9	117954849	9	117954849	*	Y	-1.63918	5.41176
chr9:117954927:A:G	A	G	0.8101	0.0105	0.7935	0.836	-0.0044	0.0122	0.7163	0	4.844	11	0.9385	440683	39106	401577	chr9	117954927	9	9	117954927	117954927	1	1	0.1899	167371	0.0425	9	117954927	*	rs6478340	R	120717205	rs6478340	A	G	0.8164	-0.0087	0.0022	9.1e-05	692142	120717205	117954927	9	117954927	9	117954927	*	R	-0.360656	-3.95455
chr9:117955308:G:A	A	G	0.1919	0.0106	0.164	0.2072	0.0043	0.0121	0.7207	0	4.742	11	0.943	440683	39106	401577	chr9	117955308	9	9	117955308	117955308	1	1	0.1919	169134	0.0432	9	117955308	*	rs7028883	R	120717586	rs7028883	A	G	0.1838	0.0086	0.0022	0.00011	692160	120717586	117955308	9	117955308	9	117955308	*	R	0.355372	3.90909
chr9:117955450:T:C	T	C	0.4304	0.0152	0.4129	0.4787	0.0159	0.0097	0.101	11.2	12.394	11	0.3348	440683	39106	401577	chr9	117955450	9	9	117955450	117955450	1	1	0.4304	379340	0.0658	9	117955450	*	rs481765	Y	120717728	rs481765	T	C	0.414	-0.0091	0.0017	1.8e-07	691543	120717728	117955450	9	117955450	9	117955450	*	Y	1.63918	-5.35294
chr9:117956007:T:C	T	C	0.4323	0.0155	0.4152	0.4834	0.0143	0.0097	0.1412	10.6	12.297	11	0.3417	440683	39106	401577	chr9	117956007	9	9	117956007	117956007	1	1	0.4323	381015	0.0682	9	117956007	*	rs476370	Y	120718285	rs476370	T	C	0.4145	-0.0092	0.0017	1.5e-07	691463	120718285	117956007	9	117956007	9	117956007	*	Y	1.47423	-5.41176
chr9:117957073:C:T	T	C	0.5695	0.0152	0.5213	0.5868	-0.0159	0.0097	0.1026	11.3	12.408	11	0.3338	440683	39106	401577	chr9	117957073	9	9	117957073	117957073	1	1	0.4305	379428	0.0655	9	117957073	*	rs734096	Y	120719351	rs734096	T	C	0.586	0.0092	0.0017	1.4e-07	691541	120719351	117957073	9	117957073	9	117957073	*	Y	-1.63918	5.41176
chr9:117957154:A:G	A	G	0.8381	0.0118	0.8178	0.8693	-0.0031	0.0131	0.8106	0	4.233	11	0.9626	440683	39106	401577	chr9	117957154	9	9	117957154	117957154	1	1	0.1619	142693	0.0515	9	117957154	*	rs13295616	R	120719432	rs13295616	A	G	0.8388	-0.0096	0.0024	5.4e-05	691112	120719432	117957154	9	117957154	9	117957154	*	R	-0.236641	-4
chr9:117957209:A:C	A	C	0.4305	0.0152	0.4132	0.4787	0.0157	0.0097	0.1067	12.2	12.532	11	0.325	440683	39106	401577	chr9	117957209	9	9	117957209	117957209	1	1	0.4305	379428	0.0655	9	117957209	*	rs627878	M	120719487	rs627878	A	C	0.414	-0.0092	0.0017	1.3e-07	691543	120719487	117957209	9	117957209	9	117957209	*	M	1.61856	-5.41176
chr9:117957362:A:G	A	G	0.4304	0.0152	0.4132	0.4786	0.0155	0.0097	0.1112	12.7	12.599	11	0.3203	440683	39106	401577	chr9	117957362	9	9	117957362	117957362	1	1	0.4304	379340	0.0654	9	117957362	*	rs532655	R	120719640	rs532655	A	G	0.4138	-0.0093	0.0017	1.1e-07	691527	120719640	117957362	9	117957362	9	117957362	*	R	1.59794	-5.47059
chr9:117957745:A:G	A	G	0.81	0.0105	0.7933	0.836	-0.0049	0.0122	0.6855	0	4.297	11	0.9604	440683	39106	401577	chr9	117957745	9	9	117957745	117957745	1	1	0.19	167460	0.0427	9	117957745	*	rs16906493	R	120720023	rs16906493	A	G	0.8162	-0.0089	0.0022	7.3e-05	692487	120720023	117957745	9	117957745	9	117957745	*	R	-0.401639	-4.04545
chr9:117959061:A:C	A	C	0.4402	0.0147	0.4231	0.4892	0.0139	0.0097	0.1512	12.5	12.576	11	0.3219	440683	39106	401577	chr9	117959061	9	9	117959061	117959061	1	1	0.4402	387977	0.0661	9	117959061	*	rs2254331	M	120721339	rs2254331	A	C	0.4191	-0.0092	0.0017	1.2e-07	690643	120721339	117959061	9	117959061	9	117959061	*	M	1.43299	-5.41176
chr9:117959802:A:G	A	G	0.4473	0.0182	0.4274	0.5067	0.0155	0.0097	0.1092	15.1	12.954	11	0.2963	440683	39106	401577	chr9	117959802	9	9	117959802	117959802	1	1	0.4473	394235	0.0793	9	117959802	*	rs544229	D	120722080	rs544229	A	G	0.4304	-0.009	0.0017	2.1e-07	691232	120722080	117959802	9	117959802	9	117959802	*	D	1.59794	-5.29412
chr9:117962666:C:T	T	C	0.1903	0.0104	0.1642	0.2064	0.0042	0.0122	0.7316	0	4.78	11	0.9413	440683	39106	401577	chr9	117962666	9	9	117962666	117962666	1	1	0.1903	167724	0.0422	9	117962666	*	rs2184094	Y	120724944	rs2184094	T	C	0.1838	0.0088	0.0022	8.8e-05	692563	120724944	117962666	9	117962666	9	117962666	*	Y	0.344262	4
chr9:117962933:C:T	T	C	0.1906	0.0109	0.164	0.2072	0.0041	0.0122	0.7367	0	4.776	11	0.9415	440683	39106	401577	chr9	117962933	9	9	117962933	117962933	1	1	0.1906	167988	0.0432	9	117962933	*	rs2151369	Y	120725211	rs2151369	T	C	0.1838	0.0088	0.0022	8.3e-05	692549	120725211	117962933	9	117962933	9	117962933	*	Y	0.336066	4
chr9:117962947:A:C	A	C	0.8096	0.0104	0.7935	0.8358	-0.004	0.0122	0.7433	0	4.775	11	0.9416	440683	39106	401577	chr9	117962947	9	9	117962947	117962947	1	1	0.1904	167812	0.0423	9	117962947	*	rs2151368	M	120725225	rs2151368	A	C	0.8151	-0.0087	0.0022	9.4e-05	692478	120725225	117962947	9	117962947	9	117962947	*	M	-0.327869	-3.95455
chr9:117963132:A:G	A	G	0.4372	0.0147	0.4207	0.4844	0.0149	0.0097	0.1253	12.8	12.615	11	0.3192	440683	39106	401577	chr9	117963132	9	9	117963132	117963132	1	1	0.4372	385333	0.0637	9	117963132	*	rs2491646	R	120725410	rs2491646	A	G	0.4218	-0.0092	0.0017	1.2e-07	690662	120725410	117963132	9	117963132	9	117963132	*	R	1.53608	-5.41176
chr9:117966354:C:T	T	C	0.1884	0.0096	0.1631	0.2042	0.0042	0.0122	0.7299	0	5.213	11	0.9204	440683	39106	401577	chr9	117966354	9	9	117966354	117966354	1	1	0.1884	166049	0.0411	9	117966354	*	rs10115978	Y	120728632	rs10115978	T	C	0.1836	0.0086	0.0022	0.00011	690244	120728632	117966354	9	117966354	9	117966354	*	Y	0.344262	3.90909
chr9:117968200:C:T	T	C	0.1872	0.0091	0.1627	0.203	0.0049	0.0123	0.6916	0	5.13	11	0.9247	440683	39106	401577	chr9	117968200	9	9	117968200	117968200	1	1	0.1872	164992	0.0403	9	117968200	*	rs1930714	Y	120730478	rs1930714	T	C	0.1831	0.0085	0.0023	0.00017	688339	120730478	117968200	9	117968200	9	117968200	*	Y	0.398374	3.69565
chr9:117968800:C:T	T	C	0.1871	0.0089	0.1628	0.2021	0.0043	0.0123	0.7242	0	4.959	11	0.9331	440683	39106	401577	chr9	117968800	9	9	117968800	117968800	1	1	0.1871	164904	0.0393	9	117968800	*	rs7859660	Y	120731078	rs7859660	T	C	0.183	0.0088	0.0024	0.00021	676390	120731078	117968800	9	117968800	9	117968800	*	Y	0.349593	3.66667
chr9:117969847:C:A	A	C	0.7233	0.008	0.6939	0.7453	-0.0031	0.0106	0.7735	0	5.701	11	0.8926	440683	39106	401577	chr9	117969847	9	9	117969847	117969847	1	1	0.2767	243874	0.0514	9	117969847	*	rs2722824	V	120732125	rs2722824	A	C	0.7236	-0.0084	0.0019	5.4e-06	788159	120732125	117969847	9	117969847	9	117969847	*	V	-0.292453	-4.42105
chr9:117998023:A:G	A	G	0.6885	0.0094	0.6725	0.7035	0.0203	0.0103	0.0482	0	4.807	11	0.9401	440683	39106	401577	chr9	117998023	9	9	117998023	117998023	1	1	0.3115	274546	0.031	9	117998023	*	rs17430072	R	120760301	rs17430072	A	G	0.69	-0.0065	0.0018	0.00028	784644	120760301	117998023	9	117998023	9	117998023	*	R	1.97087	-3.61111
chr9:118101459:C:T	T	C	0.1341	0.0121	0.1098	0.1615	0.0052	0.0141	0.7115	26.9	15.042	11	0.1806	440683	39106	401577	chr9	118101459	9	9	118101459	118101459	1	1	0.1341	118191	0.0517	9	118101459	*	rs12349683	Y	120863737	rs12349683	T	C	0.1435	-0.0126	0.0025	3.5e-07	689867	120863737	118101459	9	118101459	9	118101459	*	Y	0.368794	-5.04
chr9:118112666:G:A	A	G	0.1267	0.0094	0.105	0.1413	0.0038	0.0143	0.7882	25.6	14.791	11	0.1923	440683	39106	401577	chr9	118112666	9	9	118112666	118112666	1	1	0.1267	111669	0.0363	9	118112666	*	rs10983882	R	120874944	rs10983882	A	G	0.1345	-0.0124	0.0026	1.4e-06	687420	120874944	118112666	9	118112666	9	118112666	*	R	0.265734	-4.76923
chr9:118112666:G:A	A	G	0.1267	0.0094	0.105	0.1413	0.0038	0.0143	0.7882	25.6	14.791	11	0.1923	440683	39106	401577	chr9	118112666	9	9	118112666	118112666	1	1	0.1267	111669	0.0363	9	118112666	*	rs879331008	M	120874944	rs10983882	A	G	0.1345	-0.0124	0.0026	1.4e-06	687420	120874944	118112666	9	118112666	9	118112666	*	M	0.265734	-4.76923
chr9:118112704:T:C	T	C	0.6825	0.0114	0.6616	0.7058	0.0147	0.0102	0.1501	0	5.193	11	0.9215	440683	39106	401577	chr9	118112704	9	9	118112704	118112704	1	1	0.3175	279834	0.0442	9	118112704	*	rs13299605	Y	120874982	rs13299605	T	C	0.6791	-0.0067	0.0019	0.00038	685072	120874982	118112704	9	118112704	9	118112704	*	Y	1.44118	-3.52632
chr9:118113407:T:G	T	G	0.1737	0.0124	0.1549	0.235	0.0036	0.0127	0.7762	27.5	15.173	11	0.1747	440683	39106	401577	chr9	118113407	9	9	118113407	118113407	1	1	0.1737	153093	0.0801	9	118113407	*	rs2806112	K	120875685	rs2806112	T	G	0.1763	-0.013	0.0023	1e-08	685025	120875685	118113407	9	118113407	9	118113407	*	K	0.283465	-5.65217
chr9:118113521:A:G	A	G	0.1738	0.0122	0.1549	0.2345	0.0032	0.0127	0.8046	27.8	15.232	11	0.1721	440683	39106	401577	chr9	118113521	9	9	118113521	118113521	1	1	0.1738	153181	0.0796	9	118113521	*	rs2722857	R	120875799	rs2722857	A	G	0.1798	-0.013	0.0023	8.8e-09	688363	120875799	118113521	9	118113521	9	118113521	*	R	0.251969	-5.65217
chr9:118115892:A:C	A	C	0.1738	0.0123	0.1548	0.2345	0.0034	0.0128	0.7899	26.4	14.948	11	0.1849	440683	39106	401577	chr9	118115892	9	9	118115892	118115892	1	1	0.1738	153181	0.0797	9	118115892	*	rs2809391	H	120878170	rs2809391	A	C	0.1762	-0.0131	0.0023	8.1e-09	688530	120878170	118115892	9	118115892	9	118115892	*	H	0.265625	-5.69565
chr9:118118361:T:C	T	C	0.6835	0.0105	0.6658	0.7048	0.0143	0.0102	0.1625	0	5.179	11	0.9222	440683	39106	401577	chr9	118118361	9	9	118118361	118118361	1	1	0.3165	278952	0.039	9	118118361	*	rs1999009	Y	120880639	rs1999009	T	C	0.6791	-0.0067	0.0019	0.00037	685499	120880639	118118361	9	118118361	9	118118361	*	Y	1.40196	-3.52632
chr9:118120723:G:T	T	G	0.8261	0.0117	0.7655	0.8427	-0.0019	0.0127	0.8835	26.1	14.882	11	0.188	440683	39106	401577	chr9	118120723	9	9	118120723	118120723	1	1	0.1739	153270	0.0772	9	118120723	*	rs2809392	K	120883001	rs2809392	T	G	0.8237	0.0129	0.0023	1.4e-08	688578	120883001	118120723	9	118120723	9	118120723	*	K	-0.149606	5.6087
chr9:118121558:C:T	T	C	0.8334	0.0112	0.8143	0.8516	-0.0012	0.0128	0.9224	34.5	16.785	11	0.1144	440683	39106	401577	chr9	118121558	9	9	118121558	118121558	1	1	0.1666	146836	0.0373	9	118121558	*	rs721737	Y	120883836	rs721737	T	C	0.8249	0.0118	0.0021	3.1e-08	785312	120883836	118121558	9	118121558	9	118121558	*	Y	-0.09375	5.61905
chr9:118129359:T:C	T	C	0.1699	0.0101	0.1547	0.187	0.0028	0.0127	0.8227	27.7	15.221	11	0.1726	440683	39106	401577	chr9	118129359	9	9	118129359	118129359	1	1	0.1699	149744	0.0323	9	118129359	*	rs2809393	Y	120891637	rs2809393	T	C	0.1776	-0.0137	0.0025	2.2e-08	533612	120891637	118129359	9	118129359	9	118129359	*	Y	0.220472	-5.48
chr9:118129492:A:G	A	G	0.1704	0.0133	0.1481	0.2341	0.002	0.0128	0.8766	34.4	16.768	11	0.1149	440683	39106	401577	chr9	118129492	9	9	118129492	118129492	1	1	0.1704	150185	0.086	9	118129492	*	rs1115375	R	120891770	rs1115375	A	G	0.1762	-0.0127	0.0023	2.2e-08	688304	120891770	118129492	9	118129492	9	118129492	*	R	0.15625	-5.52174
chr9:118133703:G:A	A	G	0.3164	0.0103	0.2948	0.334	-0.0145	0.0102	0.1559	0	5.358	11	0.9126	440683	39106	401577	chr9	118133703	9	9	118133703	118133703	1	1	0.3164	278864	0.0392	9	118133703	*	rs13297633	R	120895981	rs13297633	A	G	0.3209	0.0067	0.0019	0.00039	685422	120895981	118133703	9	118133703	9	118133703	*	R	-1.42157	3.52632
chr9:118133984:G:A	A	G	0.3163	0.0102	0.2949	0.3339	-0.0144	0.0102	0.1589	0	5.329	11	0.9142	440683	39106	401577	chr9	118133984	9	9	118133984	118133984	1	1	0.3163	278776	0.039	9	118133984	*	rs1327806	R	120896262	rs1327806	A	G	0.3209	0.0066	0.0019	0.00043	685547	120896262	118133984	9	118133984	9	118133984	*	R	-1.41176	3.47368
chr9:118134112:A:G	A	G	0.1761	0.0123	0.1572	0.238	0.0009	0.0126	0.942	36.8	17.416	11	0.09617	440683	39106	401577	chr9	118134112	9	9	118134112	118134112	1	1	0.1761	155209	0.0808	9	118134112	*	rs1327808	R	120896390	rs1327808	A	G	0.1798	-0.0134	0.0023	2.8e-09	688516	120896390	118134112	9	118134112	9	118134112	*	R	0.0714286	-5.82609
chr9:118135328:C:T	T	C	0.8267	0.0133	0.7628	0.8494	0.0001	0.0127	0.9921	42.3	19.061	11	0.06001	440683	39106	401577	chr9	118135328	9	9	118135328	118135328	1	1	0.1733	152741	0.0866	9	118135328	*	rs2806113	Y	120897606	rs2806113	T	C	0.8223	0.0145	0.0025	4.7e-09	506812	120897606	118135328	9	118135328	9	118135328	*	Y	0.00787402	5.8
chr9:118137342:A:G	A	G	0.1736	0.0128	0.1531	0.2373	-0.0003	0.0127	0.9842	41.3	18.746	11	0.06582	440683	39106	401577	chr9	118137342	9	9	118137342	118137342	1	1	0.1736	153005	0.0842	9	118137342	*	rs2769184	R	120899620	rs2769184	A	G	0.1777	-0.0133	0.0022	3.1e-09	688358	120899620	118137342	9	118137342	9	118137342	*	R	-0.023622	-6.04545
chr9:118139962:T:A	A	T	0.8228	0.0119	0.7608	0.8393	-0.0017	0.0126	0.893	37.7	17.667	11	0.08963	440683	39106	401577	chr9	118139962	9	9	118139962	118139962	1	1	0.1772	156178	0.0785	9	118139962	*	rs2809395	W	120902240	rs2809395	A	T	0.8205	0.0135	0.0022	2.2e-09	682625	120902240	118139962	9	118139962	9	118139962	*	W	-0.134921	6.13636
chr9:118149578:T:G	T	G	0.6834	0.0101	0.666	0.7049	0.0144	0.0102	0.1579	0	5.139	11	0.9243	440683	39106	401577	chr9	118149578	9	9	118149578	118149578	1	1	0.3166	279040	0.0389	9	118149578	*	rs16906766	K	120911856	rs16906766	T	G	0.679	-0.0068	0.0019	0.00031	687499	120911856	118149578	9	118149578	9	118149578	*	K	1.41176	-3.57895
chr9:118157107:C:T	T	C	0.1316	0.0097	0.1101	0.1469	0.0001	0.014	0.9931	35.1	16.957	11	0.1092	440683	39106	401577	chr9	118157107	9	9	118157107	118157107	1	1	0.1316	115988	0.0368	9	118157107	*	rs12351145	Y	120919385	rs12351145	T	C	0.1382	-0.0133	0.0025	8e-08	691826	120919385	118157107	9	118157107	9	118157107	*	Y	0.00714286	-5.32
chr9:118157533:G:A	A	G	0.0594	0.0062	0.0443	0.0727	-0.0075	0.0204	0.7118	19.9	13.737	11	0.2479	440683	39106	401577	chr9	118157533	9	9	118157533	118157533	1	1	0.0594	52353.1	0.0284	9	118157533	*	rs16906779	R	120919811	rs16906779	A	G	0.06443	-0.0145	0.0036	4.7e-05	676990	120919811	118157533	9	118157533	9	118157533	*	R	-0.367647	-4.02778
chr9:118200004:A:G	A	G	0.864	0.0115	0.8416	0.8942	-0.0003	0.014	0.9832	42.1	18.991	11	0.06125	440683	39106	401577	chr9	118200004	9	9	118200004	118200004	1	1	0.136	119866	0.0526	9	118200004	*	rs12551731	R	120962282	rs12551731	A	G	0.8584	0.0115	0.0025	3.1e-06	684058	120962282	118200004	9	118200004	9	118200004	*	R	-0.0214286	4.6
chr9:118211508:T:C	T	C	0.809	0.0128	0.7815	0.8436	-0.0065	0.0122	0.5966	15.2	12.978	11	0.2947	440683	39106	401577	chr9	118211508	9	9	118211508	118211508	1	1	0.191	168341	0.0621	9	118211508	*	rs16906800	Y	120973786	rs16906800	T	C	0.7922	0.0098	0.0022	6.3e-06	672025	120973786	118211508	9	118211508	9	118211508	*	Y	-0.532787	4.45455
chr9:118230452:T:C	T	C	0.9136	0.0106	0.8925	0.9397	0.02	0.0174	0.2489	0	9.828	11	0.5459	440683	39106	401577	chr9	118230452	9	9	118230452	118230452	1	1	0.0864	76150	0.0472	9	118230452	*	rs2209817	Y	120992730	rs2209817	T	C	0.90996	0.0135	0.0028	2e-06	780116	120992730	118230452	9	118230452	9	118230452	*	Y	1.14943	4.82143
chr9:118230491:A:G	A	G	0.818	0.0122	0.7923	0.8524	-0.0017	0.0125	0.8898	0	10.872	11	0.454	440683	39106	401577	chr9	118230491	9	9	118230491	118230491	1	1	0.182	160409	0.0601	9	118230491	*	rs1410201	R	120992769	rs1410201	A	G	0.8047	0.0098	0.0022	1e-05	679567	120992769	118230491	9	118230491	9	118230491	*	R	-0.136	4.45455
chr9:118618119:C:A	A	C	0.2824	0.0114	0.222	0.3023	-0.0099	0.0106	0.3543	0	5.474	11	0.906	440683	39106	401577	chr9	118618119	9	9	118618119	118618119	1	1	0.2824	248898	0.0803	9	118618119	*	rs1335248	M	121380397	rs1335248	A	C	0.2889	0.0074	0.0019	0.00013	687601	121380397	118618119	9	118618119	9	118618119	*	M	-0.933962	3.89474
chr9:118622214:C:T	T	C	0.1818	0.0079	0.1326	0.1948	-0.0007	0.0124	0.9544	0	5.687	11	0.8934	440683	39106	401577	chr9	118622214	9	9	118622214	118622214	1	1	0.1818	160232	0.0622	9	118622214	*	rs12238386	Y	121384492	rs12238386	T	C	0.1833	0.0083	0.0023	0.00027	688486	121384492	118622214	9	118622214	9	118622214	*	Y	-0.0564516	3.6087
chr9:118623706:T:C	T	C	0.712	0.0121	0.6927	0.7791	0.004	0.0106	0.7096	0	5.952	11	0.8765	440683	39106	401577	chr9	118623706	9	9	118623706	118623706	1	1	0.288	253833	0.0864	9	118623706	*	rs10984129	Y	121385984	rs10984129	T	C	0.7063	-0.0074	0.0019	0.00011	690560	121385984	118623706	9	118623706	9	118623706	*	Y	0.377358	-3.89474
chr9:118624868:T:C	T	C	0.7101	0.0127	0.6887	0.7757	0.003	0.0106	0.7784	0	6.701	11	0.8228	440683	39106	401577	chr9	118624868	9	9	118624868	118624868	1	1	0.2899	255508	0.087	9	118624868	*	rs7850923	Y	121387146	rs7850923	T	C	0.7043	-0.0073	0.0019	0.00011	690652	121387146	118624868	9	118624868	9	118624868	*	Y	0.283019	-3.84211
chr9:118630121:C:G	C	G	0.7105	0.0127	0.689	0.7761	0.0027	0.0106	0.7971	0	6.407	11	0.8449	440683	39106	401577	chr9	118630121	9	9	118630121	118630121	1	1	0.2895	255155	0.0871	9	118630121	*	rs10818204	S	121392399	rs10818204	C	G	0.7049	-0.0074	0.0019	9.5e-05	690303	121392399	118630121	9	118630121	9	118630121	*	S	0.254717	-3.89474
chr9:118634934:C:T	T	C	0.288	0.0124	0.2201	0.3087	-0.0025	0.0106	0.8157	0	6.053	11	0.8698	440683	39106	401577	chr9	118634934	9	9	118634934	118634934	1	1	0.288	253833	0.0886	9	118634934	*	rs10818205	Y	121397212	rs10818205	T	C	0.2943	0.0074	0.0019	0.0001	690210	121397212	118634934	9	118634934	9	118634934	*	Y	-0.235849	3.89474
chr9:118643164:A:C	A	C	0.8178	0.0079	0.8053	0.8671	-0.001	0.0125	0.9393	0	5.47	11	0.9063	440683	39106	401577	chr9	118643164	9	9	118643164	118643164	1	1	0.1822	160585	0.0618	9	118643164	*	rs4144631	M	121405442	rs4144631	A	C	0.8168	-0.0084	0.0023	0.00019	689740	121405442	118643164	9	118643164	9	118643164	*	M	-0.08	-3.65217
chr9:118643392:T:C	T	C	0.7116	0.0125	0.6908	0.7792	0.0036	0.0106	0.7371	0	5.909	11	0.8793	440683	39106	401577	chr9	118643392	9	9	118643392	118643392	1	1	0.2884	254186	0.0884	9	118643392	*	rs4144632	Y	121405670	rs4144632	T	C	0.7052	-0.0076	0.0019	6.9e-05	690192	121405670	118643392	9	118643392	9	118643392	*	Y	0.339623	-4
chr9:118644157:T:C	T	C	0.6874	0.0129	0.6683	0.7504	0.0097	0.0104	0.3529	0	5.783	11	0.8874	440683	39106	401577	chr9	118644157	9	9	118644157	118644157	1	1	0.3126	275515	0.0821	9	118644157	*	rs4837567	Y	121406435	rs4837567	T	C	0.6819	-0.0082	0.0019	1.1e-05	690294	121406435	118644157	9	118644157	9	118644157	*	Y	0.932692	-4.31579
chr9:118645862:C:T	T	C	0.2895	0.013	0.224	0.3107	-0.0029	0.0106	0.7864	0	6.722	11	0.8211	440683	39106	401577	chr9	118645862	9	9	118645862	118645862	1	1	0.2895	255155	0.0867	9	118645862	*	rs12685857	Y	121408140	rs12685857	T	C	0.2954	0.0072	0.0019	0.00014	689720	121408140	118645862	9	118645862	9	118645862	*	Y	-0.273585	3.78947
chr9:118648232:C:T	T	C	0.182	0.0079	0.1328	0.1946	0.0015	0.0125	0.9059	0	5.597	11	0.8988	440683	39106	401577	chr9	118648232	9	9	118648232	118648232	1	1	0.182	160409	0.0618	9	118648232	*	rs10984140	Y	121410510	rs10984140	T	C	0.1832	0.0085	0.0023	0.00018	689460	121410510	118648232	9	118648232	9	118648232	*	Y	0.12	3.69565
chr9:118653523:G:C	C	G	0.2894	0.0127	0.2269	0.3109	-0.0032	0.0107	0.7642	0	7.31	11	0.7735	440683	39106	401577	chr9	118653523	9	9	118653523	118653523	1	1	0.2894	255067	0.084	9	118653523	*	rs7860261	S	121415801	rs7860261	C	G	0.2933	0.0073	0.0019	0.00013	688008	121415801	118653523	9	118653523	9	118653523	*	S	-0.299065	3.84211
chr9:118653963:C:T	T	C	0.2892	0.0126	0.2267	0.3101	-0.0027	0.0107	0.7994	0	7.393	11	0.7664	440683	39106	401577	chr9	118653963	9	9	118653963	118653963	1	1	0.2892	254891	0.0834	9	118653963	*	rs7860560	Y	121416241	rs7860560	T	C	0.2934	0.0073	0.0019	0.00013	687944	121416241	118653963	9	118653963	9	118653963	*	Y	-0.252336	3.84211
chr9:118671320:T:A	A	T	0.7061	0.0088	0.683	0.7217	-0.0126	0.0107	0.2407	0	7.706	10	0.6575	434212	38741	395471	chr9	118671320	9	9	118671320	118671320	0.990666	0.984795	0.2939	255230	0.0387	9	118671320	*	rs2292244	W	121433598	rs2292244	A	T	0.7118	0.0066	0.0019	0.00049	689131	121433598	118671320	9	118671320	9	118671320	*	W	-1.17757	3.47368
chr9:118745271:C:G	C	G	0.474	0.0158	0.4466	0.5431	-0.0222	0.0098	0.02421	1.6	11.183	11	0.428	440683	39106	401577	chr9	118745271	9	9	118745271	118745271	1	1	0.474	417767	0.0965	9	118745271	*	rs1876570	S	121507549	rs1876570	C	G	0.4591	-0.0069	0.0017	7.5e-05	685659	121507549	118745271	9	118745271	9	118745271	*	S	-2.26531	-4.05882
chr9:118748584:A:G	A	G	0.5434	0.015	0.5006	0.619	0.0227	0.0098	0.02107	9.9	12.206	11	0.3484	440683	39106	401577	chr9	118748584	9	9	118748584	118748584	1	1	0.4566	402432	0.1184	9	118748584	*	rs10984209	R	121510862	rs10984209	A	G	0.5375	0.0068	0.0017	7.6e-05	690732	121510862	118748584	9	118748584	9	118748584	*	R	2.31633	4
chr9:118751805:G:A	A	G	0.4553	0.0151	0.3797	0.498	-0.0234	0.0098	0.01727	3.9	11.451	11	0.4063	440683	39106	401577	chr9	118751805	9	9	118751805	118751805	1	1	0.4553	401286	0.1183	9	118751805	*	rs10984211	R	121514083	rs10984211	A	G	0.4621	-0.0069	0.0017	6.8e-05	691052	121514083	118751805	9	118751805	9	118751805	*	R	-2.38776	-4.05882
chr9:118752046:C:T	T	C	0.4556	0.0151	0.38	0.4982	-0.0231	0.0098	0.01858	4.5	11.52	11	0.4008	440683	39106	401577	chr9	118752046	9	9	118752046	118752046	1	1	0.4556	401550	0.1182	9	118752046	*	rs1588219	Y	121514324	rs1588219	T	C	0.4621	-0.0068	0.0017	7.7e-05	690982	121514324	118752046	9	118752046	9	118752046	*	Y	-2.35714	-4
chr9:118760249:C:T	T	C	0.4554	0.0153	0.3789	0.4988	-0.0227	0.0098	0.02093	4.5	11.515	11	0.4011	440683	39106	401577	chr9	118760249	9	9	118760249	118760249	1	1	0.4554	401374	0.1199	9	118760249	*	rs13287045	Y	121522527	rs13287045	T	C	0.4618	-0.0068	0.0017	8.8e-05	691358	121522527	118760249	9	118760249	9	118760249	*	Y	-2.31633	-4
chr9:118760540:G:A	A	G	0.4554	0.0154	0.3789	0.5073	-0.0227	0.0098	0.02081	5	11.577	11	0.3963	440683	39106	401577	chr9	118760540	9	9	118760540	118760540	1	1	0.4554	401374	0.1284	9	118760540	*	rs906591	R	121522818	rs906591	A	G	0.4621	-0.0068	0.0017	7.2e-05	691263	121522818	118760540	9	118760540	9	118760540	*	R	-2.31633	-4
chr9:118761601:C:A	A	C	0.5191	0.0171	0.4541	0.5467	0.0229	0.0098	0.01931	3.8	11.44	11	0.4071	440683	39106	401577	chr9	118761601	9	9	118761601	118761601	1	1	0.4809	423849	0.0926	9	118761601	*	rs6478384	M	121523879	rs6478384	A	C	0.5372	0.0069	0.0018	9.7e-05	637645	121523879	118761601	9	118761601	9	118761601	*	M	2.33673	3.83333
chr9:118762743:T:G	T	G	0.4812	0.0171	0.4534	0.546	-0.0227	0.0098	0.02028	3.2	11.361	11	0.4136	440683	39106	401577	chr9	118762743	9	9	118762743	118762743	1	1	0.4812	424113	0.0926	9	118762743	*	rs1508379	K	121525021	rs1508379	T	G	0.4629	-0.0068	0.0017	8.6e-05	692044	121525021	118762743	9	118762743	9	118762743	*	K	-2.31633	-4
chr9:118763133:G:T	T	G	0.5223	0.0171	0.4766	0.5538	0.0222	0.0097	0.02216	6.1	11.711	11	0.3857	440683	39106	401577	chr9	118763133	9	9	118763133	118763133	1	1	0.4777	421029	0.0772	9	118763133	*	rs2136062	K	121525411	rs2136062	T	G	0.5371	0.0066	0.0016	4.4e-05	795047	121525411	118763133	9	118763133	9	118763133	*	K	2.28866	4.125
chr9:118763272:A:G	A	G	0.4781	0.0166	0.4462	0.5233	-0.0226	0.0097	0.02014	3.8	11.435	11	0.4076	440683	39106	401577	chr9	118763272	9	9	118763272	118763272	1	1	0.4781	421381	0.0771	9	118763272	*	rs2174926	R	121525550	rs2174926	A	G	0.4629	-0.0068	0.0017	7.5e-05	691997	121525550	118763272	9	118763272	9	118763272	*	R	-2.3299	-4
chr9:118763992:G:A	A	G	0.5189	0.0172	0.454	0.5467	0.0225	0.0098	0.02138	2.4	11.276	11	0.4204	440683	39106	401577	chr9	118763992	9	9	118763992	118763992	1	1	0.4811	424025	0.0927	9	118763992	*	rs7849696	R	121526270	rs7849696	A	G	0.5366	0.0067	0.0017	0.0001	692399	121526270	118763992	9	118763992	9	118763992	*	R	2.29592	3.94118
chr9:118764193:A:G	A	G	0.4811	0.0173	0.4533	0.546	-0.0225	0.0098	0.0215	2.4	11.266	11	0.4212	440683	39106	401577	chr9	118764193	9	9	118764193	118764193	1	1	0.4811	424025	0.0927	9	118764193	*	rs1472882	R	121526471	rs1472882	A	G	0.4628	-0.0068	0.0017	8.4e-05	692468	121526471	118764193	9	118764193	9	118764193	*	R	-2.29592	-4
chr9:118764369:A:G	A	G	0.4812	0.0172	0.4533	0.546	-0.0226	0.0098	0.02082	2.5	11.283	11	0.4199	440683	39106	401577	chr9	118764369	9	9	118764369	118764369	1	1	0.4812	424113	0.0927	9	118764369	*	rs1472881	R	121526647	rs1472881	A	G	0.4629	-0.0068	0.0017	8.6e-05	692472	121526647	118764369	9	118764369	9	118764369	*	R	-2.30612	-4
chr9:118764402:G:A	A	G	0.5203	0.0152	0.454	0.5466	0.0229	0.0098	0.01891	2	11.226	11	0.4245	440683	39106	401577	chr9	118764402	9	9	118764402	118764402	1	1	0.4797	422791	0.0926	9	118764402	*	rs1472880	R	121526680	rs1472880	A	G	0.5371	0.0067	0.0017	9.6e-05	692585	121526680	118764402	9	118764402	9	118764402	*	R	2.33673	3.94118
chr9:118764767:C:T	T	C	0.5188	0.0172	0.454	0.5466	0.0225	0.0098	0.02152	3.8	11.435	11	0.4076	440683	39106	401577	chr9	118764767	9	9	118764767	118764767	1	1	0.4812	424113	0.0926	9	118764767	*	rs4609258	Y	121527045	rs4609258	T	C	0.5371	0.0069	0.0017	6.6e-05	692173	121527045	118764767	9	118764767	9	118764767	*	Y	2.29592	4.05882
chr9:118768679:T:G	T	G	0.5444	0.0153	0.4981	0.6157	0.0221	0.0099	0.02531	0.4	11.039	11	0.44	440683	39106	401577	chr9	118768679	9	9	118768679	118768679	1	1	0.4556	401550	0.1176	9	118768679	*	rs2102422	K	121530957	rs2102422	T	G	0.54	0.007	0.0017	5.8e-05	682055	121530957	118768679	9	118768679	9	118768679	*	K	2.23232	4.11765
chr9:118784676:T:G	T	G	0.2038	0.0158	0.1701	0.2284	-0.0085	0.0123	0.4875	38.2	16.185	10	0.09446	434212	38741	395471	chr9	118784676	9	9	118784676	118784676	0.990666	0.984795	0.2038	176985	0.0583	9	118784676	*	rs1571091	K	121546954	rs1571091	T	G	0.1981	0.01	0.0022	3.7e-06	692296	121546954	118784676	9	118784676	9	118784676	*	K	-0.691057	4.54545
chr9:118787757:A:C	A	C	0.2047	0.0102	0.1828	0.2246	-0.0093	0.0123	0.4498	31.7	14.645	10	0.1455	434212	38741	395471	chr9	118787757	9	9	118787757	118787757	0.990666	0.984795	0.2047	177766	0.0418	9	118787757	*	rs961959	M	121550035	rs961959	A	C	0.1946	0.01	0.0022	4e-06	691269	121550035	118787757	9	118787757	9	118787757	*	M	-0.756098	4.54545
chr9:118797075:T:C	T	C	0.7432	0.0128	0.7142	0.7764	-0.0235	0.0109	0.03187	18	13.408	11	0.2675	440683	39106	401577	chr9	118797075	9	9	118797075	118797075	1	1	0.2568	226335	0.0622	9	118797075	*	rs10984229	Y	121559353	rs10984229	T	C	0.7445	0.0071	0.002	0.00033	683694	121559353	118797075	9	118797075	9	118797075	*	Y	-2.15596	3.55
chr9:118797712:T:G	T	G	0.1949	0.0059	0.1826	0.2059	-0.009	0.0122	0.4619	31.2	14.535	10	0.1499	434212	38741	395471	chr9	118797712	9	9	118797712	118797712	0.990666	0.984795	0.1949	169256	0.0233	9	118797712	*	rs1409550	K	121559990	rs1409550	T	G	0.195	0.0099	0.0022	4.2e-06	690591	121559990	118797712	9	118797712	9	118797712	*	K	-0.737705	4.5
chr9:118799919:A:G	A	G	0.2058	0.0078	0.1846	0.2155	-0.0091	0.0122	0.4549	17.8	12.165	10	0.2742	434212	38741	395471	chr9	118799919	9	9	118799919	118799919	0.990666	0.984795	0.2058	178722	0.0309	9	118799919	*	rs7852083	R	121562197	rs7852083	A	G	0.1984	0.0102	0.0022	2e-06	691256	121562197	118799919	9	118799919	9	118799919	*	R	-0.745902	4.63636
chr9:118813085:G:C	C	G	0.2455	0.0091	0.2195	0.2708	0.0115	0.0112	0.3032	12.2	12.533	11	0.325	440683	39106	401577	chr9	118813085	9	9	118813085	118813085	1	1	0.2455	216375	0.0513	9	118813085	*	rs10984242	S	121575363	rs10984242	C	G	0.2522	-0.0073	0.002	0.00025	688750	121575363	118813085	9	118813085	9	118813085	*	S	1.02679	-3.65
chr9:118815203:G:T	T	G	0.2466	0.0085	0.22	0.2702	0.0129	0.0111	0.2464	0	10.694	11	0.4692	440683	39106	401577	chr9	118815203	9	9	118815203	118815203	1	1	0.2466	217345	0.0502	9	118815203	*	rs7025578	K	121577481	rs7025578	T	G	0.2544	-0.0074	0.002	0.0002	690616	121577481	118815203	9	118815203	9	118815203	*	K	1.16216	-3.7
chr9:118825915:C:T	T	C	0.2411	0.01	0.2122	0.269	0.0094	0.0112	0.4033	0	10.796	11	0.4605	440683	39106	401577	chr9	118825915	9	9	118825915	118825915	1	1	0.2411	212497	0.0568	9	118825915	*	rs10984245	Y	121588193	rs10984245	T	C	0.2512	-0.0074	0.002	0.0002	689828	121588193	118825915	9	118825915	9	118825915	*	Y	0.839286	-3.7
chr9:118826489:T:A	A	T	0.2471	0.0089	0.2234	0.2714	0.0124	0.0111	0.2638	0	10.458	11	0.4897	440683	39106	401577	chr9	118826489	9	9	118826489	118826489	1	1	0.2471	217786	0.048	9	118826489	*	rs1359678	W	121588767	rs1359678	A	T	0.2554	-0.0075	0.002	0.00016	690814	121588767	118826489	9	118826489	9	118826489	*	W	1.11712	-3.75
chr9:118829532:A:G	A	G	0.7609	0.0085	0.7385	0.7938	-0.0173	0.0112	0.1236	2.3	11.258	11	0.4219	440683	39106	401577	chr9	118829532	9	9	118829532	118829532	1	1	0.2391	210735	0.0553	9	118829532	*	rs2025757	R	121591810	rs2025757	A	G	0.7518	0.0073	0.002	0.00026	692534	121591810	118829532	9	118829532	9	118829532	*	R	-1.54464	3.65
chr9:118830859:A:G	A	G	0.7512	0.008	0.729	0.7779	-0.014	0.0111	0.2077	3.5	11.396	11	0.4107	440683	39106	401577	chr9	118830859	9	9	118830859	118830859	1	1	0.2488	219284	0.0489	9	118830859	*	rs10984247	R	121593137	rs10984247	A	G	0.7433	0.0074	0.002	0.00017	691845	121593137	118830859	9	118830859	9	118830859	*	R	-1.26126	3.7
chr9:118832502:A:G	A	G	0.7606	0.0089	0.7384	0.7907	-0.0166	0.0112	0.1386	6.4	11.757	11	0.3822	440683	39106	401577	chr9	118832502	9	9	118832502	118832502	1	1	0.2394	210999	0.0523	9	118832502	*	rs10984249	R	121594780	rs10984249	A	G	0.7518	0.0074	0.002	0.0002	692133	121594780	118832502	9	118832502	9	118832502	*	R	-1.48214	3.7
chr9:118848275:A:G	A	G	0.7513	0.008	0.7296	0.7773	-0.0143	0.0111	0.1961	3.3	11.376	11	0.4123	440683	39106	401577	chr9	118848275	9	9	118848275	118848275	1	1	0.2487	219196	0.0477	9	118848275	*	rs10984266	R	121610553	rs10984266	A	G	0.7441	0.0074	0.002	0.00017	690884	121610553	118848275	9	118848275	9	118848275	*	R	-1.28829	3.7
chr9:118868219:C:G	C	G	0.7557	0.0089	0.7298	0.7786	-0.0124	0.0111	0.267	6.5	11.762	11	0.3818	440683	39106	401577	chr9	118868219	9	9	118868219	118868219	1	1	0.2443	215318	0.0488	9	118868219	*	rs12237302	S	121630497	rs12237302	C	G	0.7478	0.0073	0.002	0.00022	689909	121630497	118868219	9	118868219	9	118868219	*	S	-1.11712	3.65
chr9:118870424:T:C	T	C	0.7529	0.0087	0.7268	0.7701	-0.0119	0.0111	0.2849	9.9	12.206	11	0.3483	440683	39106	401577	chr9	118870424	9	9	118870424	118870424	1	1	0.2471	217786	0.0433	9	118870424	*	rs4145935	Y	121632702	rs4145935	T	C	0.7464	0.0073	0.002	0.00024	688997	121632702	118870424	9	118870424	9	118870424	*	Y	-1.07207	3.65
chr9:118870953:G:T	T	G	0.2448	0.0087	0.2265	0.2706	0.0095	0.0112	0.3961	8.4	12.014	11	0.3626	440683	39106	401577	chr9	118870953	9	9	118870953	118870953	1	1	0.2448	215758	0.0441	9	118870953	*	rs13293300	D	121633231	rs13293300	T	G	0.2519	-0.0072	0.002	0.0003	683152	121633231	118870953	9	118870953	9	118870953	*	D	0.848214	-3.6
chr9:118872850:A:C	A	C	0.7525	0.0087	0.7263	0.7703	-0.0126	0.0111	0.2579	11.4	12.421	11	0.3328	440683	39106	401577	chr9	118872850	9	9	118872850	118872850	1	1	0.2475	218138	0.044	9	118872850	*	rs6478387	M	121635128	rs6478387	A	C	0.7464	0.0073	0.002	0.00021	689629	121635128	118872850	9	118872850	9	118872850	*	M	-1.13514	3.65
chr9:118873622:T:A	A	T	0.2451	0.0087	0.2266	0.2713	0.0097	0.0112	0.3871	11.6	12.445	11	0.3312	440683	39106	401577	chr9	118873622	9	9	118873622	118873622	1	1	0.2451	216023	0.0447	9	118873622	*	rs7025512	W	121635900	rs7025512	A	T	0.2522	-0.0074	0.002	0.00021	688963	121635900	118873622	9	118873622	9	118873622	*	W	0.866071	-3.7
chr9:118875383:C:T	T	C	0.2453	0.0084	0.2213	0.2688	0.0118	0.0111	0.2869	2.5	11.281	11	0.42	440683	39106	401577	chr9	118875383	9	9	118875383	118875383	1	1	0.2453	216199	0.0475	9	118875383	*	rs10984273	Y	121637661	rs10984273	T	C	0.2544	-0.0075	0.002	0.00017	689918	121637661	118875383	9	118875383	9	118875383	*	Y	1.06306	-3.75
chr9:118875466:A:G	A	G	0.7526	0.0085	0.7287	0.7763	-0.0141	0.0111	0.2027	3.2	11.368	11	0.413	440683	39106	401577	chr9	118875466	9	9	118875466	118875466	1	1	0.2474	218050	0.0476	9	118875466	*	rs10984274	R	121637744	rs10984274	A	G	0.7442	0.0073	0.002	0.00022	691097	121637744	118875466	9	118875466	9	118875466	*	R	-1.27027	3.65
chr9:118875545:A:C	A	C	0.7525	0.0084	0.7286	0.7762	-0.0141	0.0111	0.2036	2.6	11.29	11	0.4193	440683	39106	401577	chr9	118875545	9	9	118875545	118875545	1	1	0.2475	218138	0.0476	9	118875545	*	rs10984275	M	121637823	rs10984275	A	C	0.7442	0.0073	0.002	0.00022	691053	121637823	118875545	9	118875545	9	118875545	*	M	-1.27027	3.65
chr9:118876520:T:C	T	C	0.7495	0.0083	0.7249	0.7685	-0.0143	0.011	0.195	7.9	11.944	11	0.3679	440683	39106	401577	chr9	118876520	9	9	118876520	118876520	1	1	0.2505	220782	0.0436	9	118876520	*	rs7046112	Y	121638798	rs7046112	T	C	0.7426	0.0073	0.002	0.00021	690644	121638798	118876520	9	118876520	9	118876520	*	Y	-1.3	3.65
chr9:118877491:C:T	T	C	0.2474	0.0084	0.2235	0.2714	0.0141	0.0111	0.2018	3.5	11.397	11	0.4106	440683	39106	401577	chr9	118877491	9	9	118877491	118877491	1	1	0.2474	218050	0.0479	9	118877491	*	rs3860145	Y	121639769	rs3860145	T	C	0.2558	-0.0074	0.002	0.0002	691141	121639769	118877491	9	118877491	9	118877491	*	Y	1.27027	-3.7
chr9:118877934:A:G	A	G	0.7509	0.0082	0.7269	0.7753	-0.0127	0.011	0.2486	5.3	11.619	11	0.393	440683	39106	401577	chr9	118877934	9	9	118877934	118877934	1	1	0.2491	219548	0.0484	9	118877934	*	rs7034736	R	121640212	rs7034736	A	G	0.7425	0.0075	0.002	0.00015	691060	121640212	118877934	9	118877934	9	118877934	*	R	-1.15455	3.75
chr9:118878359:C:T	T	C	0.2491	0.0081	0.2247	0.273	0.0127	0.011	0.252	5.5	11.639	11	0.3914	440683	39106	401577	chr9	118878359	9	9	118878359	118878359	1	1	0.2491	219548	0.0483	9	118878359	*	rs10984277	Y	121640637	rs10984277	T	C	0.2578	-0.0074	0.002	0.00017	691086	121640637	118878359	9	118878359	9	118878359	*	Y	1.15455	-3.7
chr9:118878863:C:T	T	C	0.249	0.0082	0.2241	0.273	0.0132	0.011	0.2327	5.6	11.648	11	0.3907	440683	39106	401577	chr9	118878863	9	9	118878863	118878863	1	1	0.249	219460	0.0489	9	118878863	*	rs10760006	Y	121641141	rs10760006	T	C	0.2579	-0.0075	0.002	0.00015	691030	121641141	118878863	9	118878863	9	118878863	*	Y	1.2	-3.75
chr9:118878890:A:C	A	C	0.7509	0.0083	0.7264	0.7758	-0.0134	0.011	0.2253	5.4	11.628	11	0.3923	440683	39106	401577	chr9	118878890	9	9	118878890	118878890	1	1	0.2491	219548	0.0494	9	118878890	*	rs10760007	M	121641168	rs10760007	A	C	0.742	0.0075	0.002	0.00015	691030	121641168	118878890	9	118878890	9	118878890	*	M	-1.21818	3.75
chr9:118879267:G:A	A	G	0.2503	0.0076	0.2292	0.2734	0.0132	0.011	0.2321	6.1	11.715	11	0.3854	440683	39106	401577	chr9	118879267	9	9	118879267	118879267	1	1	0.2503	220606	0.0442	9	118879267	*	rs10984278	R	121641545	rs10984278	A	G	0.2588	-0.0075	0.002	0.00013	691139	121641545	118879267	9	118879267	9	118879267	*	R	1.2	-3.75
chr9:118879366:C:G	C	G	0.7501	0.008	0.7266	0.7747	-0.0135	0.011	0.2205	8.8	12.055	11	0.3595	440683	39106	401577	chr9	118879366	9	9	118879366	118879366	1	1	0.2499	220253	0.0481	9	118879366	*	rs7869686	S	121641644	rs7869686	C	G	0.7412	0.0074	0.002	0.00017	691011	121641644	118879366	9	118879366	9	118879366	*	S	-1.22727	3.7
chr9:118879613:A:C	A	C	0.7504	0.0082	0.725	0.776	-0.013	0.011	0.2364	5.5	11.64	11	0.3913	440683	39106	401577	chr9	118879613	9	9	118879613	118879613	1	1	0.2496	219989	0.051	9	118879613	*	rs1326631	M	121641891	rs1326631	A	C	0.7407	0.0075	0.002	0.00014	691075	121641891	118879613	9	118879613	9	118879613	*	M	-1.18182	3.75
chr9:118880035:T:A	A	T	0.2503	0.0077	0.2292	0.2733	0.0132	0.011	0.2315	4.5	11.524	11	0.4004	440683	39106	401577	chr9	118880035	9	9	118880035	118880035	1	1	0.2503	220606	0.0441	9	118880035	*	rs7029170	D	121642313	rs7029170	A	T	0.2587	-0.0077	0.002	9.9e-05	691253	121642313	118880035	9	118880035	9	118880035	*	D	1.2	-3.85
chr9:118882156:G:C	C	G	0.2488	0.0082	0.224	0.2726	0.0129	0.011	0.242	6.1	11.71	11	0.3859	440683	39106	401577	chr9	118882156	9	9	118882156	118882156	1	1	0.2488	219284	0.0486	9	118882156	*	rs7852866	B	121644434	rs7852866	C	G	0.2584	-0.0077	0.002	0.0001	691263	121644434	118882156	9	118882156	9	118882156	*	B	1.17273	-3.85
chr9:118882972:G:A	A	G	0.2495	0.0075	0.2279	0.2726	0.0126	0.011	0.2518	4.3	11.5	11	0.4024	440683	39106	401577	chr9	118882972	9	9	118882972	118882972	1	1	0.2495	219901	0.0447	9	118882972	*	rs7853887	R	121645250	rs7853887	A	G	0.2587	-0.0073	0.002	0.00024	689374	121645250	118882972	9	118882972	9	118882972	*	R	1.14545	-3.65
chr9:118882989:C:T	T	C	0.2506	0.0075	0.2279	0.2727	0.0126	0.011	0.2515	6	11.701	11	0.3865	440683	39106	401577	chr9	118882989	9	9	118882989	118882989	1	1	0.2506	220870	0.0448	9	118882989	*	rs7853689	Y	121645267	rs7853689	T	C	0.2586	-0.0073	0.002	0.00025	689387	121645267	118882989	9	118882989	9	118882989	*	Y	1.14545	-3.65
chr9:118883161:T:C	T	C	0.7502	0.0077	0.7274	0.7722	-0.0127	0.011	0.2498	6.6	11.779	11	0.3805	440683	39106	401577	chr9	118883161	9	9	118883161	118883161	1	1	0.2498	220165	0.0448	9	118883161	*	rs7872352	Y	121645439	rs7872352	T	C	0.7413	0.0074	0.002	0.00017	691098	121645439	118883161	9	118883161	9	118883161	*	Y	-1.15455	3.7
chr9:118883511:A:C	A	C	0.7502	0.0077	0.7274	0.7722	-0.0127	0.011	0.2484	10.1	12.239	11	0.3459	440683	39106	401577	chr9	118883511	9	9	118883511	118883511	1	1	0.2498	220165	0.0448	9	118883511	*	rs10984282	M	121645789	rs10984282	A	C	0.7413	0.0073	0.002	0.0002	691078	121645789	118883511	9	118883511	9	118883511	*	M	-1.15455	3.65
chr9:118884193:C:T	T	C	0.2498	0.0077	0.2277	0.2726	0.0128	0.011	0.2448	10	12.218	11	0.3475	440683	39106	401577	chr9	118884193	9	9	118884193	118884193	1	1	0.2498	220165	0.0449	9	118884193	*	rs13293069	Y	121646471	rs13293069	T	C	0.2587	-0.0073	0.002	0.0002	691093	121646471	118884193	9	118884193	9	118884193	*	Y	1.16364	-3.65
chr9:118884347:C:T	T	C	0.2504	0.0073	0.2289	0.2726	0.0133	0.011	0.2279	11.1	12.372	11	0.3364	440683	39106	401577	chr9	118884347	9	9	118884347	118884347	1	1	0.2504	220694	0.0437	9	118884347	*	rs13293299	Y	121646625	rs13293299	T	C	0.2587	-0.0077	0.002	0.0001	692599	121646625	118884347	9	118884347	9	118884347	*	Y	1.20909	-3.85
chr9:118884539:T:G	T	G	0.7502	0.0077	0.7278	0.7722	-0.0128	0.011	0.2473	10.2	12.244	11	0.3456	440683	39106	401577	chr9	118884539	9	9	118884539	118884539	1	1	0.2498	220165	0.0444	9	118884539	*	rs13294913	K	121646817	rs13294913	T	G	0.7413	0.0078	0.002	8.2e-05	692494	121646817	118884539	9	118884539	9	118884539	*	K	-1.16364	3.9
chr9:118884695:G:T	T	G	0.2498	0.0077	0.2278	0.2726	0.0128	0.011	0.2449	10.4	12.274	11	0.3434	440683	39106	401577	chr9	118884695	9	9	118884695	118884695	1	1	0.2498	220165	0.0448	9	118884695	*	rs4439201	K	121646973	rs4439201	T	G	0.2587	-0.0077	0.002	0.0001	692506	121646973	118884695	9	118884695	9	118884695	*	K	1.16364	-3.85
chr9:118884714:T:C	T	C	0.7502	0.0077	0.7275	0.7722	-0.0128	0.011	0.2439	10.4	12.277	11	0.3432	440683	39106	401577	chr9	118884714	9	9	118884714	118884714	1	1	0.2498	220165	0.0447	9	118884714	*	rs4633125	Y	121646992	rs4633125	T	C	0.7413	0.0078	0.002	8.1e-05	692510	121646992	118884714	9	118884714	9	118884714	*	Y	-1.16364	3.9
chr9:118885118:C:A	A	C	0.2406	0.0086	0.2147	0.2632	0.0158	0.0112	0.1574	19.6	13.681	11	0.2512	440683	39106	401577	chr9	118885118	9	9	118885118	118885118	1	1	0.2406	212057	0.0485	9	118885118	*	rs4612426	H	121647396	rs4612426	A	C	0.2509	-0.0076	0.002	0.00015	692111	121647396	118885118	9	118885118	9	118885118	*	H	1.41071	-3.8
chr9:118885765:A:G	A	G	0.7502	0.0077	0.7274	0.7722	-0.0128	0.011	0.2465	9.5	12.16	11	0.3517	440683	39106	401577	chr9	118885765	9	9	118885765	118885765	1	1	0.2498	220165	0.0448	9	118885765	*	rs10818251	R	121648043	rs10818251	A	G	0.7413	0.0077	0.002	9.8e-05	692488	121648043	118885765	9	118885765	9	118885765	*	R	-1.16364	3.85
chr9:118888052:T:G	T	G	0.7485	0.0071	0.7272	0.7697	-0.0133	0.011	0.2253	11.5	12.426	11	0.3325	440683	39106	401577	chr9	118888052	9	9	118888052	118888052	1	1	0.2515	221664	0.0425	9	118888052	*	rs10818252	K	121650330	rs10818252	T	G	0.7406	0.0077	0.002	9.2e-05	692380	121650330	118888052	9	118888052	9	118888052	*	K	-1.20909	3.85
chr9:118888649:T:C	T	C	0.7499	0.0076	0.7274	0.771	-0.0129	0.011	0.2408	7.2	11.847	11	0.3752	440683	39106	401577	chr9	118888649	9	9	118888649	118888649	1	1	0.2501	220430	0.0436	9	118888649	*	rs1952195	Y	121650927	rs1952195	T	C	0.7411	0.0078	0.002	7.9e-05	692531	121650927	118888649	9	118888649	9	118888649	*	Y	-1.17273	3.9
chr9:118894106:T:C	T	C	0.7495	0.0074	0.728	0.7711	-0.013	0.011	0.2399	10	12.225	11	0.3469	440683	39106	401577	chr9	118894106	9	9	118894106	118894106	1	1	0.2505	220782	0.0431	9	118894106	*	rs7039378	Y	121656384	rs7039378	T	C	0.7411	0.0078	0.002	8.3e-05	692346	121656384	118894106	9	118894106	9	118894106	*	Y	-1.18182	3.9
chr9:118894178:C:A	A	C	0.2497	0.0076	0.2276	0.2718	0.0125	0.011	0.2595	7.7	11.922	11	0.3696	440683	39106	401577	chr9	118894178	9	9	118894178	118894178	1	1	0.2497	220077	0.0442	9	118894178	*	rs10984286	M	121656456	rs10984286	A	C	0.2586	-0.0078	0.002	7.9e-05	692425	121656456	118894178	9	118894178	9	118894178	*	M	1.13636	-3.9
chr9:118894261:C:G	C	G	0.7492	0.0074	0.728	0.77	-0.0133	0.0111	0.2301	10.8	12.336	11	0.3389	440683	39106	401577	chr9	118894261	9	9	118894261	118894261	1	1	0.2508	221047	0.042	9	118894261	*	rs7023167	S	121656539	rs7023167	C	G	0.741	0.0077	0.002	0.0001	692209	121656539	118894261	9	118894261	9	118894261	*	S	-1.1982	3.85
chr9:118898525:G:A	A	G	0.2165	0.005	0.1945	0.2324	0.0027	0.0117	0.8172	46	20.354	11	0.04071	440683	39106	401577	chr9	118898525	9	9	118898525	118898525	1	1	0.2165	190816	0.0379	9	118898525	*	rs10984289	R	121660803	rs10984289	A	G	0.2223	-0.0095	0.0021	5.4e-06	690366	121660803	118898525	9	118898525	9	118898525	*	R	0.230769	-4.52381
chr9:118899596:T:C	T	C	0.781	0.0051	0.7658	0.8005	-0.0032	0.0117	0.7841	49.5	21.798	11	0.02599	440683	39106	401577	chr9	118899596	9	9	118899596	118899596	1	1	0.219	193019	0.0347	9	118899596	*	rs13289822	Y	121661874	rs13289822	T	C	0.7755	0.0096	0.0021	4.2e-06	689823	121661874	118899596	9	118899596	9	118899596	*	Y	-0.273504	4.57143
chr9:118900381:G:A	A	G	0.2165	0.005	0.1945	0.2321	0.0023	0.0117	0.8437	45.7	20.245	11	0.04209	440683	39106	401577	chr9	118900381	9	9	118900381	118900381	1	1	0.2165	190816	0.0376	9	118900381	*	rs17468417	R	121662659	rs17468417	A	G	0.2223	-0.0093	0.0021	9.3e-06	687760	121662659	118900381	9	118900381	9	118900381	*	R	0.196581	-4.42857
chr9:118901125:A:G	A	G	0.7831	0.0048	0.7679	0.8055	-0.0026	0.0117	0.8235	45.5	20.166	11	0.04312	440683	39106	401577	chr9	118901125	9	9	118901125	118901125	1	1	0.2169	191168	0.0376	9	118901125	*	rs10984292	V	121663403	rs10984292	A	G	0.7777	0.0092	0.0021	1.2e-05	687017	121663403	118901125	9	118901125	9	118901125	*	V	-0.222222	4.38095
chr9:118901676:T:C	T	C	0.7824	0.0046	0.7669	0.8025	-0.003	0.0117	0.7944	48.6	21.398	11	0.02947	440683	39106	401577	chr9	118901676	9	9	118901676	118901676	1	1	0.2176	191785	0.0356	9	118901676	*	rs10984293	Y	121663954	rs10984293	T	C	0.7775	0.0093	0.0021	9.3e-06	686305	121663954	118901676	9	118901676	9	118901676	*	Y	-0.25641	4.42857
chr9:118901694:T:C	T	C	0.793	0.0058	0.7767	0.8188	-0.0052	0.0119	0.6621	50.2	22.107	11	0.02355	440683	39106	401577	chr9	118901694	9	9	118901694	118901694	1	1	0.207	182443	0.0421	9	118901694	*	rs10984294	Y	121663972	rs10984294	T	C	0.7864	0.0091	0.0021	1.9e-05	686584	121663972	118901694	9	118901694	9	118901694	*	Y	-0.436975	4.33333
chr9:118905537:G:A	A	G	0.2014	0.0079	0.1845	0.2215	0.0109	0.0119	0.3598	37.4	17.575	11	0.09198	440683	39106	401577	chr9	118905537	9	9	118905537	118905537	1	1	0.2014	177507	0.037	9	118905537	*	rs4837588	R	121667815	rs4837588	A	G	0.2024	-0.008	0.0021	0.00019	689071	121667815	118905537	9	118905537	9	118905537	*	R	0.915966	-3.80952
chr9:118906497:G:A	A	G	0.211	0.0076	0.1933	0.2305	0.0125	0.0117	0.2832	31.6	16.073	11	0.1384	440683	39106	401577	chr9	118906497	9	9	118906497	118906497	1	1	0.211	185968	0.0372	9	118906497	*	rs12002209	R	121668775	rs12002209	A	G	0.2129	-0.0075	0.0021	0.00034	685416	121668775	118906497	9	118906497	9	118906497	*	R	1.06838	-3.57143
chr9:118908258:G:A	A	G	0.2013	0.0089	0.1797	0.2211	0.0142	0.0119	0.2308	44.2	19.712	11	0.04945	440683	39106	401577	chr9	118908258	9	9	118908258	118908258	1	1	0.2013	177419	0.0414	9	118908258	*	rs10984298	R	121670536	rs10984298	A	G	0.2057	-0.0074	0.0021	0.00048	692325	121670536	118908258	9	118908258	9	118908258	*	R	1.19328	-3.52381
chr9:118909193:T:C	T	C	0.7886	0.0072	0.7699	0.8065	-0.0129	0.0117	0.268	27.5	15.17	11	0.1749	440683	39106	401577	chr9	118909193	9	9	118909193	118909193	1	1	0.2114	186321	0.0366	9	118909193	*	rs10984301	Y	121671471	rs10984301	T	C	0.786	0.0076	0.0021	0.00027	691096	121671471	118909193	9	118909193	9	118909193	*	Y	-1.10256	3.61905
chr9:118912823:T:C	T	C	0.7873	0.0079	0.7675	0.805	-0.013	0.0117	0.2644	30.4	15.814	11	0.1482	440683	39106	401577	chr9	118912823	9	9	118912823	118912823	1	1	0.2127	187467	0.0375	9	118912823	*	rs12004700	Y	121675101	rs12004700	T	C	0.7853	0.0076	0.0021	0.00025	690203	121675101	118912823	9	118912823	9	118912823	*	Y	-1.11111	3.61905
chr9:118925442:T:A	A	T	0.2004	0.0089	0.1774	0.2221	0.0157	0.0119	0.1875	43.9	19.606	11	0.05105	440683	39106	401577	chr9	118925442	9	9	118925442	118925442	1	1	0.2004	176626	0.0447	9	118925442	*	rs10984315	W	121687720	rs10984315	A	T	0.2023	-0.0075	0.0021	0.00041	691484	121687720	118925442	9	118925442	9	118925442	*	W	1.31933	-3.57143
chr9:118929925:T:G	T	G	0.7862	0.0076	0.7661	0.8039	-0.0136	0.0117	0.2443	28.3	15.335	11	0.1677	440683	39106	401577	chr9	118929925	9	9	118929925	118929925	1	1	0.2138	188436	0.0378	9	118929925	*	rs7048316	K	121692203	rs7048316	T	G	0.7856	0.0074	0.0021	0.00035	689827	121692203	118929925	9	118929925	9	118929925	*	K	-1.16239	3.52381
chr9:118934084:T:G	T	G	0.7866	0.008	0.7661	0.8041	-0.0139	0.0117	0.2346	28.4	15.368	11	0.1662	440683	39106	401577	chr9	118934084	9	9	118934084	118934084	1	1	0.2134	188084	0.038	9	118934084	*	rs10984318	K	121696362	rs10984318	T	G	0.7839	0.0074	0.0021	0.00038	689935	121696362	118934084	9	118934084	9	118934084	*	K	-1.18803	3.52381
chr9:118949142:G:T	T	G	0.2025	0.0083	0.1875	0.2222	0.0144	0.0119	0.2265	42.3	19.068	11	0.05988	440683	39106	401577	chr9	118949142	9	9	118949142	118949142	1	1	0.2025	178477	0.0347	9	118949142	*	rs10984333	K	121711420	rs10984333	T	G	0.207	-0.0076	0.002	0.00017	789013	121711420	118949142	9	118949142	9	118949142	*	K	1.21008	-3.8
chr9:119118727:G:A	A	G	0.1378	0.0096	0.1204	0.1534	0.0046	0.0142	0.744	0	9.91	11	0.5385	440683	39106	401577	chr9	119118727	9	9	119118727	119118727	1	1	0.1378	121452	0.033	9	119118727	*	rs10984414	R	121881005	rs10984414	A	G	0.1473	-0.0097	0.0024	7e-05	686778	121881005	119118727	9	119118727	9	119118727	*	R	0.323944	-4.04167
chr9:119121889:G:A	A	G	0.1358	0.0085	0.12	0.1515	0.0032	0.0143	0.8215	0	10.406	11	0.4943	440683	39106	401577	chr9	119121889	9	9	119121889	119121889	1	1	0.1358	119690	0.0315	9	119121889	*	rs10984415	R	121884167	rs10984415	A	G	0.1479	-0.0104	0.0025	2.5e-05	687680	121884167	119121889	9	119121889	9	119121889	*	R	0.223776	-4.16
chr9:119126464:A:C	A	C	0.7744	0.0107	0.7561	0.8071	-0.0203	0.0115	0.07671	0	8.01	11	0.7124	440683	39106	401577	chr9	119126464	9	9	119126464	119126464	1	1	0.2256	198836	0.051	9	119126464	*	rs230137	M	121888742	rs230137	A	C	0.7651	0.0076	0.002	0.00018	686649	121888742	119126464	9	119126464	9	119126464	*	M	-1.76522	3.8
chr9:119143813:C:T	T	C	0.7509	0.0121	0.7389	0.7734	-0.0185	0.0117	0.1132	0	7.905	10	0.6381	434212	38741	395471	chr9	119143813	9	9	119143813	119143813	0.990666	0.984795	0.2491	216324	0.0345	9	119143813	*	rs230130	Y	121906091	rs230130	T	C	0.7679	0.0079	0.002	0.00011	687543	121906091	119143813	9	119143813	9	119143813	*	Y	-1.5812	3.95
chr9:119148733:C:T	T	C	0.2155	0.0113	0.1834	0.2364	0.0176	0.0118	0.1354	0	7.234	11	0.7798	440683	39106	401577	chr9	119148733	9	9	119148733	119148733	1	1	0.2155	189934	0.053	9	119148733	*	rs7862239	Y	121911011	rs7862239	T	C	0.2246	-0.0073	0.002	0.00034	690521	121911011	119148733	9	119148733	9	119148733	*	Y	1.49153	-3.65
chr9:119155803:A:G	A	G	0.6585	0.0135	0.6254	0.709	0.0201	0.0103	0.05095	0	7.236	11	0.7797	440683	39106	401577	chr9	119155803	9	9	119155803	119155803	1	1	0.3415	300986	0.0836	9	119155803	*	rs110797	R	121918081	rs110797	A	G	0.6431	-0.0065	0.0018	0.00035	675178	121918081	119155803	9	119155803	9	119155803	*	R	1.95146	-3.61111
chr9:119204547:G:A	A	G	0.2335	0.0147	0.2137	0.2648	0.0082	0.0113	0.4669	0	10.11	11	0.5206	440683	39106	401577	chr9	119204547	9	9	119204547	119204547	1	1	0.2335	205799	0.0511	9	119204547	*	rs3780725	R	121966825	rs3780725	A	G	0.2594	0.0083	0.002	2.9e-05	689948	121966825	119204547	9	119204547	9	119204547	*	R	0.725664	4.15
chr9:119207072:G:T	T	G	0.2342	0.0149	0.2138	0.2649	0.0084	0.0113	0.4548	0	10.396	11	0.4952	440683	39106	401577	chr9	119207072	9	9	119207072	119207072	1	1	0.2342	206416	0.0511	9	119207072	*	rs10984440	B	121969350	rs10984440	T	G	0.2616	0.008	0.002	5.2e-05	690188	121969350	119207072	9	119207072	9	119207072	*	B	0.743363	4
chr9:119208141:T:C	T	C	0.4102	0.0257	0.3705	0.5376	0.0112	0.0098	0.2523	38.1	17.782	11	0.08678	440683	39106	401577	chr9	119208141	9	9	119208141	119208141	1	1	0.4102	361536	0.1671	9	119208141	*	rs1332455	Y	121970419	rs1332455	T	C	0.4395	0.0064	0.0017	0.00025	689837	121970419	119208141	9	119208141	9	119208141	*	Y	1.14286	3.76471
chr9:119209758:C:A	A	C	0.5835	0.0266	0.4545	0.6254	-0.0086	0.0097	0.3763	29.6	15.618	11	0.1559	440683	39106	401577	chr9	119209758	9	9	119209758	119209758	1	1	0.4165	367089	0.1709	9	119209758	*	rs2065447	M	121972036	rs2065447	A	C	0.5544	-0.0067	0.0017	0.00012	690328	121972036	119209758	9	119209758	9	119209758	*	M	-0.886598	-3.94118
chr9:119216502:A:C	A	C	0.4687	0.0223	0.4426	0.5916	0.0053	0.0096	0.5783	17.4	13.31	11	0.2735	440683	39106	401577	chr9	119216502	9	9	119216502	119216502	1	1	0.4687	413096	0.149	9	119216502	*	rs4144592	M	121978780	rs4144592	A	C	0.4926	0.0075	0.0017	1.4e-05	690217	121978780	119216502	9	119216502	9	119216502	*	M	0.552083	4.41176
chr9:119216903:T:G	T	G	0.7776	0.0142	0.745	0.7963	-0.0123	0.0115	0.2829	0	10.984	11	0.4446	440683	39106	401577	chr9	119216903	9	9	119216903	119216903	1	1	0.2224	196016	0.0513	9	119216903	*	rs10984443	K	121979181	rs10984443	T	G	0.7515	-0.0089	0.002	9.7e-06	690904	121979181	119216903	9	119216903	9	119216903	*	K	-1.06957	-4.45
chr9:119218069:A:C	A	C	0.4903	0.0263	0.4494	0.5443	0.0076	0.0096	0.4256	25.3	14.73	11	0.1952	440683	39106	401577	chr9	119218069	9	9	119218069	119218069	1	1	0.4903	432134	0.0949	9	119218069	*	rs10984444	M	121980347	rs10984444	A	C	0.519	0.0062	0.0017	0.00017	784812	121980347	119218069	9	119218069	9	119218069	*	M	0.791667	3.64706
chr9:119222029:C:G	C	G	0.7771	0.014	0.7451	0.7957	-0.0121	0.0114	0.2916	0	10.636	11	0.4742	440683	39106	401577	chr9	119222029	9	9	119222029	119222029	1	1	0.2229	196456	0.0506	9	119222029	*	rs10984446	S	121984307	rs10984446	C	G	0.7539	-0.0086	0.002	1.7e-05	691868	121984307	119222029	9	119222029	9	119222029	*	S	-1.0614	-4.3
chr9:119222275:A:G	A	G	0.7669	0.0137	0.7364	0.7853	-0.0094	0.0112	0.4026	0	10.175	11	0.5147	440683	39106	401577	chr9	119222275	9	9	119222275	119222275	1	1	0.2331	205446	0.0489	9	119222275	*	rs10984447	R	121984553	rs10984447	A	G	0.7433	-0.0085	0.002	1.9e-05	692259	121984553	119222275	9	119222275	9	119222275	*	R	-0.839286	-4.25
chr9:119224106:A:G	A	G	0.7684	0.0151	0.7339	0.7884	-0.0089	0.0113	0.4321	0	9.478	11	0.5778	440683	39106	401577	chr9	119224106	9	9	119224106	119224106	1	1	0.2316	204124	0.0545	9	119224106	*	rs3780723	R	121986384	rs3780723	A	G	0.7438	-0.0083	0.002	3e-05	691238	121986384	119224106	9	119224106	9	119224106	*	R	-0.787611	-4.15
chr9:119225142:C:T	T	C	0.5842	0.0277	0.4544	0.6284	-0.0096	0.0097	0.3215	32.2	16.221	11	0.1331	440683	39106	401577	chr9	119225142	9	9	119225142	119225142	1	1	0.4158	366472	0.174	9	119225142	*	rs1332443	Y	121987420	rs1332443	T	C	0.5544	-0.0067	0.0017	0.00012	690440	121987420	119225142	9	119225142	9	119225142	*	Y	-0.989691	-3.94118
chr9:119227074:A:G	A	G	0.768	0.0153	0.734	0.7891	-0.0098	0.0113	0.3829	0	9.997	11	0.5306	440683	39106	401577	chr9	119227074	9	9	119227074	119227074	1	1	0.232	204477	0.0551	9	119227074	*	rs10984450	R	121989352	rs10984450	A	G	0.7435	-0.0079	0.0019	3e-05	789716	121989352	119227074	9	119227074	9	119227074	*	R	-0.867257	-4.15789
chr9:119229198:A:G	A	G	0.7684	0.015	0.7344	0.7885	-0.0088	0.0113	0.4355	0	9.438	11	0.5815	440683	39106	401577	chr9	119229198	9	9	119229198	119229198	1	1	0.2316	204124	0.0541	9	119229198	*	rs1412520	R	121991476	rs1412520	A	G	0.743	-0.0082	0.002	3.6e-05	691314	121991476	119229198	9	119229198	9	119229198	*	R	-0.778761	-4.1
chr9:119229996:T:C	T	C	0.768	0.0151	0.7343	0.7881	-0.0092	0.0113	0.4171	0	9.717	11	0.556	440683	39106	401577	chr9	119229996	9	9	119229996	119229996	1	1	0.232	204477	0.0538	9	119229996	*	rs1332445	Y	121992274	rs1332445	T	C	0.743	-0.0083	0.002	2.6e-05	691159	121992274	119229996	9	119229996	9	119229996	*	Y	-0.814159	-4.15
chr9:119412084:T:C	T	C	0.3753	0.0227	0.3398	0.4654	-0.0047	0.0098	0.6344	0	6.158	11	0.8626	440683	39106	401577	chr9	119412084	9	9	119412084	119412084	1	1	0.3753	330777	0.1256	9	119412084	*	rs1331621	Y	122174362	rs1331621	T	C	0.352	-0.0068	0.0018	0.00015	692581	122174362	119412084	9	119412084	9	119412084	*	Y	-0.479592	-3.77778
chr9:119423348:G:T	T	G	0.4065	0.0173	0.3487	0.4422	0.009	0.0099	0.3676	0	6.117	11	0.8655	440683	39106	401577	chr9	119423348	9	9	119423348	119423348	1	1	0.4065	358275	0.0935	9	119423348	*	rs10984525	K	122185626	rs10984525	T	G	0.4184	0.0067	0.0018	0.00016	670957	122185626	119423348	9	119423348	9	119423348	*	K	0.909091	3.72222
chr9:119428106:C:T	T	C	0.6156	0.026	0.5292	0.6621	0.0058	0.01	0.5636	0	6.17	11	0.8618	440683	39106	401577	chr9	119428106	9	9	119428106	119428106	1	1	0.3844	338797	0.1329	9	119428106	*	rs10739538	Y	122190384	rs10739538	T	C	0.646	0.0072	0.0018	7.5e-05	678218	122190384	119428106	9	119428106	9	119428106	*	Y	0.58	4
chr9:119432728:A:G	A	G	0.3009	0.0256	0.2603	0.405	-0.003	0.0106	0.7746	0	5.84	11	0.8838	440683	39106	401577	chr9	119432728	9	9	119432728	119432728	1	1	0.3009	265203	0.1447	9	119432728	*	rs12156553	R	122195006	rs12156553	A	G	0.272	-0.0072	0.0019	0.00022	679514	122195006	119432728	9	119432728	9	119432728	*	R	-0.283019	-3.78947
chr9:119434562:A:T	A	T	0.3009	0.0252	0.2607	0.4045	-0.0019	0.0106	0.8577	0	5.829	11	0.8845	440683	39106	401577	chr9	119434562	9	9	119434562	119434562	1	1	0.3009	265203	0.1438	9	119434562	*	rs2900160	W	122196840	rs2900160	A	T	0.2742	-0.0073	0.0019	0.00017	680218	122196840	119434562	9	119434562	9	119434562	*	W	-0.179245	-3.84211
chr9:119436179:T:C	T	C	0.5799	0.0201	0.5447	0.6407	-0.0118	0.0099	0.2312	0	5.962	11	0.8759	440683	39106	401577	chr9	119436179	9	9	119436179	119436179	1	1	0.4201	370262	0.096	9	119436179	*	rs11792112	Y	122198457	rs11792112	T	C	0.5654	-0.0074	0.0018	2.7e-05	681794	122198457	119436179	9	119436179	9	119436179	*	Y	-1.19192	-4.11111
chr9:119436925:A:T	A	T	0.3017	0.0257	0.2607	0.4063	-0.0032	0.0106	0.7597	0	6.114	11	0.8656	440683	39106	401577	chr9	119436925	9	9	119436925	119436925	1	1	0.3017	265908	0.1456	9	119436925	*	rs1331623	W	122199203	rs1331623	A	T	0.274	-0.0073	0.0019	0.00016	679912	122199203	119436925	9	119436925	9	119436925	*	W	-0.301887	-3.84211
chr9:119442526:A:C	A	C	0.3337	0.024	0.2941	0.4368	-0.003	0.0102	0.77	0	8.242	11	0.6915	440683	39106	401577	chr9	119442526	9	9	119442526	119442526	1	1	0.3337	294112	0.1427	9	119442526	*	rs1331624	M	122204804	rs1331624	A	C	0.3185	-0.0071	0.0019	0.00019	671149	122204804	119442526	9	119442526	9	119442526	*	M	-0.294118	-3.73684
chr9:119486350:C:A	A	C	0.4019	0.0197	0.3426	0.4465	0.0085	0.0101	0.401	0	7.449	11	0.7616	440683	39106	401577	chr9	119486350	9	9	119486350	119486350	1	1	0.4019	354221	0.1039	9	119486350	*	rs7469522	M	122248628	rs7469522	A	C	0.4209	0.0066	0.0018	0.00017	686868	122248628	119486350	9	119486350	9	119486350	*	M	0.841584	3.66667
chr9:119491192:G:A	A	G	0.3888	0.0203	0.3309	0.4333	0.0116	0.0102	0.2576	0	8.202	11	0.6951	440683	39106	401577	chr9	119491192	9	9	119491192	119491192	1	1	0.3888	342675	0.1024	9	119491192	*	rs4836770	D	122253470	rs4836770	A	G	0.4074	0.0065	0.0018	0.00024	683328	122253470	119491192	9	119491192	9	119491192	*	D	1.13725	3.61111
chr9:119571583:A:C	A	C	0.4985	0.0076	0.4612	0.5153	0.008	0.01	0.4237	0	7.732	10	0.655	434212	38741	395471	chr9	119571583	9	9	119571583	119571583	0.990666	0.984795	0.4985	432909	0.0541	9	119571583	*	rs10818334	M	122333861	rs10818334	A	C	0.4923	0.0062	0.0018	0.00044	680939	122333861	119571583	9	119571583	9	119571583	*	M	0.8	3.44444
chr9:119572441:G:A	A	G	0.501	0.0072	0.4847	0.538	-0.008	0.01	0.4231	0	7.493	10	0.6782	434212	38741	395471	chr9	119572441	9	9	119572441	119572441	0.990666	0.984795	0.499	433344	0.0533	9	119572441	*	rs1468643	D	122334719	rs1468643	A	G	0.5072	-0.0062	0.0018	0.00044	681208	122334719	119572441	9	119572441	9	119572441	*	D	-0.8	-3.44444
chr9:119573638:G:T	T	G	0.5162	0.0091	0.4964	0.5442	-0.0095	0.01	0.339	0	8.235	10	0.6059	434212	38741	395471	chr9	119573638	9	9	119573638	119573638	0.990666	0.984795	0.4838	420144	0.0478	9	119573638	*	rs10984602	K	122335916	rs10984602	T	G	0.5164	-0.0067	0.0018	0.00014	681264	122335916	119573638	9	119573638	9	119573638	*	K	-0.95	-3.72222
chr9:119575460:A:G	A	G	0.4952	0.008	0.461	0.5133	0.0089	0.01	0.3728	0	7.515	10	0.6761	434212	38741	395471	chr9	119575460	9	9	119575460	119575460	0.990666	0.984795	0.4952	430044	0.0523	9	119575460	*	rs12336390	R	122337738	rs12336390	A	G	0.4915	0.0063	0.0018	0.00037	682172	122337738	119575460	9	119575460	9	119575460	*	R	0.89	3.5
chr9:119575658:T:C	T	C	0.4833	0.0091	0.4554	0.5036	0.0096	0.01	0.334	0	8.381	10	0.5917	434212	38741	395471	chr9	119575658	9	9	119575658	119575658	0.990666	0.984795	0.4833	419709	0.0482	9	119575658	*	rs12350573	Y	122337936	rs12350573	T	C	0.483	0.0067	0.0018	0.00016	682207	122337936	119575658	9	119575658	9	119575658	*	Y	0.96	3.72222
chr9:119576502:C:T	T	C	0.5034	0.0073	0.4862	0.5389	-0.0088	0.0099	0.3784	0	7.761	10	0.6522	434212	38741	395471	chr9	119576502	9	9	119576502	119576502	0.990666	0.984795	0.4966	431259	0.0527	9	119576502	*	rs13293642	Y	122338780	rs13293642	T	C	0.5084	-0.0062	0.0018	0.00042	682648	122338780	119576502	9	119576502	9	119576502	*	Y	-0.888889	-3.44444
chr9:119577400:C:G	C	G	0.4868	0.0084	0.4573	0.5055	0.0085	0.0099	0.3937	0	9.009	10	0.5312	434212	38741	395471	chr9	119577400	9	9	119577400	119577400	0.990666	0.984795	0.4868	422749	0.0482	9	119577400	*	rs10491520	S	122339678	rs10491520	C	G	0.4862	0.0068	0.0017	0.0001	687588	122339678	119577400	9	119577400	9	119577400	*	S	0.858586	4
chr9:119578815:T:C	T	C	0.4941	0.0098	0.4632	0.513	0.0078	0.0099	0.4276	0.5	10.049	10	0.4362	434212	38741	395471	chr9	119578815	9	9	119578815	119578815	0.990666	0.984795	0.4941	429088	0.0498	9	119578815	*	rs4341229	Y	122341093	rs4341229	T	C	0.4944	0.0069	0.0017	6.3e-05	684067	122341093	119578815	9	119578815	9	119578815	*	Y	0.787879	4.05882
chr9:119579639:C:T	T	C	0.177	0.006	0.1594	0.2049	0.0109	0.0136	0.4203	0	9.618	10	0.4746	434212	38741	395471	chr9	119579639	9	9	119579639	119579639	0.990666	0.984795	0.177	153711	0.0455	9	119579639	*	rs4412427	Y	122341917	rs4412427	T	C	0.1763	0.0079	0.0022	0.00039	679644	122341917	119579639	9	119579639	9	119579639	*	Y	0.801471	3.59091
chr9:119581533:C:A	A	C	0.5055	0.0102	0.4867	0.5346	-0.0078	0.0099	0.4315	2.7	10.279	10	0.4163	434212	38741	395471	chr9	119581533	9	9	119581533	119581533	0.990666	0.984795	0.4945	429436	0.0479	9	119581533	*	rs10984605	M	122343811	rs10984605	A	C	0.5054	-0.0068	0.0017	8e-05	689553	122343811	119581533	9	119581533	9	119581533	*	M	-0.787879	-4
chr9:119582397:A:C	A	C	0.4943	0.0105	0.4654	0.5128	0.0075	0.0099	0.4484	4.7	10.494	10	0.3983	434212	38741	395471	chr9	119582397	9	9	119582397	119582397	0.990666	0.984795	0.4943	429262	0.0474	9	119582397	*	rs7044869	M	122344675	rs7044869	A	C	0.4999	0.0069	0.0017	5.5e-05	689818	122344675	119582397	9	119582397	9	119582397	*	M	0.757576	4.05882
chr9:119587165:C:T	T	C	0.5109	0.011	0.4896	0.536	-0.0103	0.0099	0.2983	6.9	10.735	10	0.3785	434212	38741	395471	chr9	119587165	9	9	119587165	119587165	0.990666	0.984795	0.4891	424746	0.0464	9	119587165	*	rs7043388	Y	122349443	rs7043388	T	C	0.5096	-0.0068	0.0017	7.7e-05	689804	122349443	119587165	9	119587165	9	119587165	*	Y	-1.0404	-4
chr9:119588035:C:T	T	C	0.507	0.0103	0.4884	0.5345	-0.008	0.0098	0.414	4.7	10.499	10	0.3979	434212	38741	395471	chr9	119588035	9	9	119588035	119588035	0.990666	0.984795	0.493	428133	0.0461	9	119588035	*	rs2109668	Y	122350313	rs2109668	T	C	0.506	-0.0069	0.0017	7.3e-05	684616	122350313	119588035	9	119588035	9	119588035	*	Y	-0.816327	-4.05882
chr9:119588060:A:G	A	G	0.4931	0.0103	0.4654	0.5119	0.0079	0.0098	0.4218	4.6	10.485	10	0.399	434212	38741	395471	chr9	119588060	9	9	119588060	119588060	0.990666	0.984795	0.4931	428220	0.0465	9	119588060	*	rs2109667	R	122350338	rs2109667	A	G	0.494	0.0067	0.0017	0.00011	690330	122350338	119588060	9	119588060	9	119588060	*	R	0.806122	3.94118
chr9:119590334:A:G	A	G	0.4875	0.0113	0.463	0.5085	0.0111	0.0098	0.2601	4.9	10.512	10	0.3967	434212	38741	395471	chr9	119590334	9	9	119590334	119590334	0.990666	0.984795	0.4875	423357	0.0455	9	119590334	*	rs10818336	R	122352612	rs10818336	A	G	0.4898	0.0068	0.0017	8.6e-05	690727	122352612	119590334	9	119590334	9	119590334	*	R	1.13265	4
chr9:119590443:T:G	T	G	0.4897	0.0115	0.4653	0.5114	0.0094	0.0098	0.3378	4.8	10.502	10	0.3976	434212	38741	395471	chr9	119590443	9	9	119590443	119590443	0.990666	0.984795	0.4897	425267	0.0461	9	119590443	*	rs10818337	K	122352721	rs10818337	T	G	0.493	0.0067	0.0017	0.00011	690548	122352721	119590443	9	119590443	9	119590443	*	K	0.959184	3.94118
chr9:119592067:A:G	A	G	0.488	0.0111	0.4636	0.5085	0.0107	0.0098	0.2757	3.6	10.368	10	0.4088	434212	38741	395471	chr9	119592067	9	9	119592067	119592067	0.990666	0.984795	0.488	423791	0.0449	9	119592067	*	rs2191678	R	122354345	rs2191678	A	G	0.4899	0.0067	0.0017	9e-05	690892	122354345	119592067	9	119592067	9	119592067	*	R	1.09184	3.94118
chr9:119596272:G:A	A	G	0.5109	0.0099	0.4908	0.5365	-0.011	0.0098	0.2649	11.3	11.28	10	0.3361	434212	38741	395471	chr9	119596272	9	9	119596272	119596272	0.990666	0.984795	0.4891	424746	0.0457	9	119596272	*	rs2416709	R	122358550	rs2416709	A	G	0.5089	-0.0069	0.0017	5.3e-05	691936	122358550	119596272	9	119596272	9	119596272	*	R	-1.12245	-4.05882
chr9:119602500:T:C	T	C	0.4932	0.0091	0.4669	0.5124	0.0073	0.0098	0.4582	16.7	12.002	10	0.2849	434212	38741	395471	chr9	119602500	9	9	119602500	119602500	0.990666	0.984795	0.4932	428307	0.0455	9	119602500	*	rs2416710	Y	122364778	rs2416710	T	C	0.4929	0.0071	0.0017	4.1e-05	691843	122364778	119602500	9	119602500	9	119602500	*	Y	0.744898	4.17647
chr9:119606390:C:T	T	C	0.5051	0.0089	0.4863	0.5323	-0.0079	0.0098	0.4196	17.5	12.122	10	0.277	434212	38741	395471	chr9	119606390	9	9	119606390	119606390	0.990666	0.984795	0.4949	429783	0.046	9	119606390	*	rs10818339	Y	122368668	rs10818339	T	C	0.5051	-0.007	0.0017	5e-05	691505	122368668	119606390	9	119606390	9	119606390	*	Y	-0.806122	-4.11765
chr9:119608088:A:G	A	G	0.4923	0.0093	0.4672	0.5122	0.0081	0.0098	0.4062	12	11.368	10	0.3295	434212	38741	395471	chr9	119608088	9	9	119608088	119608088	0.990666	0.984795	0.4923	427525	0.045	9	119608088	*	rs10818341	R	122370366	rs10818341	A	G	0.494	0.007	0.0017	4.6e-05	691475	122370366	119608088	9	119608088	9	119608088	*	R	0.826531	4.11765
chr9:119613620:C:T	T	C	0.5058	0.0089	0.4866	0.5314	-0.0078	0.0098	0.4262	15.3	11.808	10	0.2981	434212	38741	395471	chr9	119613620	9	9	119613620	119613620	0.990666	0.984795	0.4942	429175	0.0448	9	119613620	*	rs7018794	Y	122375898	rs7018794	T	C	0.5061	-0.007	0.0017	4.4e-05	691185	122375898	119613620	9	119613620	9	119613620	*	Y	-0.795918	-4.11765
chr9:119618012:C:G	C	G	0.4921	0.0093	0.468	0.5122	0.0081	0.0098	0.4068	11.6	11.309	10	0.3339	434212	38741	395471	chr9	119618012	9	9	119618012	119618012	0.990666	0.984795	0.4921	427351	0.0442	9	119618012	*	rs2041463	V	122380290	rs2041463	C	G	0.493	0.007	0.0017	4.8e-05	691031	122380290	119618012	9	119618012	9	119618012	*	V	0.826531	4.11765
chr9:119618155:C:T	T	C	0.5079	0.0093	0.4878	0.5318	-0.0083	0.0098	0.3959	10.1	11.124	10	0.348	434212	38741	395471	chr9	119618155	9	9	119618155	119618155	0.990666	0.984795	0.4921	427351	0.044	9	119618155	*	rs2041462	Y	122380433	rs2041462	T	C	0.507	-0.007	0.0017	5.2e-05	691070	122380433	119618155	9	119618155	9	119618155	*	Y	-0.846939	-4.11765
chr9:119618355:C:T	T	C	0.5079	0.0093	0.4878	0.5319	-0.0082	0.0098	0.4034	11.2	11.267	10	0.3371	434212	38741	395471	chr9	119618355	9	9	119618355	119618355	0.990666	0.984795	0.4921	427351	0.0441	9	119618355	*	rs10739545	Y	122380633	rs10739545	T	C	0.507	-0.007	0.0017	4.6e-05	690925	122380633	119618355	9	119618355	9	119618355	*	Y	-0.836735	-4.11765
chr9:119627534:A:T	A	T	0.4935	0.009	0.4679	0.5163	0.0087	0.0098	0.3726	4.1	10.428	10	0.4038	434212	38741	395471	chr9	119627534	9	9	119627534	119627534	0.990666	0.984795	0.4935	428567	0.0484	9	119627534	*	rs7869670	W	122389812	rs7869670	A	T	0.4936	0.0068	0.0017	7.2e-05	689375	122389812	119627534	9	119627534	9	119627534	*	W	0.887755	4
chr9:119629297:A:G	A	G	0.4991	0.0075	0.4741	0.5194	0.0078	0.0098	0.4233	3.8	10.394	10	0.4066	434212	38741	395471	chr9	119629297	9	9	119629297	119629297	0.990666	0.984795	0.4991	433430	0.0453	9	119629297	*	rs10115509	R	122391575	rs10115509	A	G	0.4966	0.0068	0.0017	9e-05	689422	122391575	119629297	9	119629297	9	119629297	*	R	0.795918	4
chr9:119630215:A:T	A	T	0.4954	0.008	0.4718	0.5169	0.0098	0.0098	0.317	5.4	10.571	10	0.3919	434212	38741	395471	chr9	119630215	9	9	119630215	119630215	0.990666	0.984795	0.4954	430217	0.0451	9	119630215	*	rs10818346	W	122392493	rs10818346	A	T	0.4935	0.0069	0.0017	6e-05	689445	122392493	119630215	9	119630215	9	119630215	*	W	1	4.05882
chr9:119631028:A:G	A	G	0.4969	0.0084	0.474	0.5195	0.0082	0.0097	0.4005	3.5	10.367	10	0.4089	434212	38741	395471	chr9	119631028	9	9	119631028	119631028	0.990666	0.984795	0.4969	431520	0.0455	9	119631028	*	rs10984619	R	122393306	rs10984619	A	G	0.4979	0.007	0.0017	5.6e-05	689379	122393306	119631028	9	119631028	9	119631028	*	R	0.845361	4.11765
chr9:119632104:A:G	A	G	0.4953	0.008	0.4716	0.5169	0.0096	0.0098	0.3241	4.5	10.474	10	0.3999	434212	38741	395471	chr9	119632104	9	9	119632104	119632104	0.990666	0.984795	0.4953	430130	0.0453	9	119632104	*	rs7860676	R	122394382	rs7860676	A	G	0.4936	0.0069	0.0017	6.9e-05	689548	122394382	119632104	9	119632104	9	119632104	*	R	0.979592	4.05882
chr9:119632823:C:T	T	C	0.498	0.0071	0.479	0.5261	-0.0073	0.0098	0.4572	13.9	11.614	10	0.3117	434212	38741	395471	chr9	119632823	9	9	119632823	119632823	0.990666	0.984795	0.498	432475	0.0471	9	119632823	*	rs10984620	Y	122395101	rs10984620	T	C	0.5024	-0.0067	0.0017	0.0001	689566	122395101	119632823	9	119632823	9	119632823	*	Y	-0.744898	-3.94118
chr9:119634641:A:G	A	G	0.4932	0.0084	0.4577	0.5154	0.0087	0.0098	0.3719	2.4	10.243	10	0.4195	434212	38741	395471	chr9	119634641	9	9	119634641	119634641	0.990666	0.984795	0.4932	428307	0.0577	9	119634641	*	rs10115327	R	122396919	rs10115327	A	G	0.4934	0.007	0.0017	5.1e-05	690027	122396919	119634641	9	119634641	9	119634641	*	R	0.887755	4.11765
chr9:119639754:T:G	T	G	0.4935	0.0081	0.4713	0.5154	0.0091	0.0097	0.352	0	9.909	10	0.4485	434212	38741	395471	chr9	119639754	9	9	119639754	119639754	0.990666	0.984795	0.4935	428567	0.0441	9	119639754	*	rs7026954	B	122402032	rs7026954	T	G	0.4932	0.007	0.0017	5.1e-05	690386	122402032	119639754	9	119639754	9	119639754	*	B	0.938144	4.11765
chr9:119640481:C:T	T	C	0.4997	0.0073	0.4805	0.5252	-0.0062	0.0097	0.5228	10.4	11.156	10	0.3455	434212	38741	395471	chr9	119640481	9	9	119640481	119640481	0.990666	0.984795	0.4997	433951	0.0447	9	119640481	*	rs10818348	Y	122402759	rs10818348	T	C	0.5025	-0.0069	0.0017	6.8e-05	690389	122402759	119640481	9	119640481	9	119640481	*	Y	-0.639175	-4.05882
chr9:119644527:G:C	C	G	0.4998	0.0084	0.4768	0.5273	-0.01	0.0097	0.3048	7.8	10.843	10	0.3699	434212	38741	395471	chr9	119644527	9	9	119644527	119644527	0.990666	0.984795	0.4998	434038	0.0505	9	119644527	*	rs10818352	B	122406805	rs10818352	C	G	0.5029	-0.0063	0.0017	0.00024	690648	122406805	119644527	9	119644527	9	119644527	*	B	-1.03093	-3.70588
chr9:119646019:T:C	T	C	0.5006	0.0091	0.4739	0.5243	0.0102	0.0097	0.2947	16.4	11.961	10	0.2877	434212	38741	395471	chr9	119646019	9	9	119646019	119646019	0.990666	0.984795	0.4994	433691	0.0504	9	119646019	*	rs11790238	Y	122408297	rs11790238	T	C	0.498	0.0063	0.0017	0.00027	690773	122408297	119646019	9	119646019	9	119646019	*	Y	1.05155	3.70588
chr9:119646172:C:A	A	C	0.4973	0.008	0.4757	0.5261	-0.01	0.0097	0.3028	13.9	11.614	10	0.3117	434212	38741	395471	chr9	119646172	9	9	119646172	119646172	0.990666	0.984795	0.4973	431867	0.0504	9	119646172	*	rs13289894	M	122408450	rs13289894	A	C	0.502	-0.0063	0.0017	0.00028	690792	122408450	119646172	9	119646172	9	119646172	*	M	-1.03093	-3.70588
chr9:119646223:T:A	A	T	0.4974	0.008	0.4757	0.5261	-0.0098	0.0097	0.3143	17.3	12.091	10	0.279	434212	38741	395471	chr9	119646223	9	9	119646223	119646223	0.990666	0.984795	0.4974	431954	0.0504	9	119646223	*	rs13291268	H	122408501	rs13291268	A	T	0.502	-0.0063	0.0017	0.00024	690796	122408501	119646223	9	119646223	9	119646223	*	H	-1.01031	-3.70588
chr9:119646345:G:C	C	G	0.4976	0.0081	0.4757	0.5261	-0.0098	0.0097	0.3152	15.2	11.786	10	0.2996	434212	38741	395471	chr9	119646345	9	9	119646345	119646345	0.990666	0.984795	0.4976	432128	0.0504	9	119646345	*	rs11788252	S	122408623	rs11788252	C	G	0.502	-0.0063	0.0017	0.00025	690767	122408623	119646345	9	119646345	9	119646345	*	S	-1.01031	-3.70588
chr9:119646590:C:A	A	C	0.4991	0.0085	0.477	0.5271	-0.0089	0.0097	0.3622	15.4	11.826	10	0.2969	434212	38741	395471	chr9	119646590	9	9	119646590	119646590	0.990666	0.984795	0.4991	433430	0.0501	9	119646590	*	rs11788273	M	122408868	rs11788273	A	C	0.5016	-0.0064	0.0017	0.00021	690893	122408868	119646590	9	119646590	9	119646590	*	M	-0.917526	-3.76471
chr9:119647146:T:C	T	C	0.4966	0.0087	0.4716	0.5209	0.01	0.0097	0.3019	2.1	10.209	10	0.4223	434212	38741	395471	chr9	119647146	9	9	119647146	119647146	0.990666	0.984795	0.4966	431259	0.0493	9	119647146	*	rs10119009	Y	122409424	rs10119009	T	C	0.4954	0.0066	0.0017	0.00013	691778	122409424	119647146	9	119647146	9	119647146	*	Y	1.03093	3.88235
chr9:119647456:A:G	A	G	0.4969	0.0086	0.4716	0.5209	0.0098	0.0097	0.3141	3.3	10.339	10	0.4113	434212	38741	395471	chr9	119647456	9	9	119647456	119647456	0.990666	0.984795	0.4969	431520	0.0493	9	119647456	*	rs10984629	R	122409734	rs10984629	A	G	0.4957	0.0068	0.0017	8e-05	685944	122409734	119647456	9	119647456	9	119647456	*	R	1.01031	4
chr9:119648035:T:A	A	T	0.5026	0.0086	0.4791	0.5274	-0.0094	0.0097	0.3348	0	9.948	10	0.445	434212	38741	395471	chr9	119648035	9	9	119648035	119648035	0.990666	0.984795	0.4974	431954	0.0483	9	119648035	*	rs6478427	W	122410313	rs6478427	A	T	0.5043	-0.0066	0.0017	0.00013	691695	122410313	119648035	9	119648035	9	119648035	*	W	-0.969072	-3.88235
chr9:119649834:G:A	A	G	0.5016	0.0083	0.4775	0.5266	-0.01	0.0097	0.304	1.1	10.113	10	0.4306	434212	38741	395471	chr9	119649834	9	9	119649834	119649834	0.990666	0.984795	0.4984	432823	0.0491	9	119649834	*	rs2006632	R	122412112	rs2006632	A	G	0.5047	-0.0063	0.0017	0.00024	690983	122412112	119649834	9	119649834	9	119649834	*	R	-1.03093	-3.70588
chr9:119649895:G:T	T	G	0.5015	0.0083	0.4775	0.5265	-0.01	0.0097	0.3029	0	9.995	10	0.4409	434212	38741	395471	chr9	119649895	9	9	119649895	119649895	0.990666	0.984795	0.4985	432909	0.049	9	119649895	*	rs737163	K	122412173	rs737163	T	G	0.5041	-0.0063	0.0017	0.00024	690981	122412173	119649895	9	119649895	9	119649895	*	K	-1.03093	-3.70588
chr9:119650778:T:C	T	C	0.4967	0.0086	0.472	0.521	0.0097	0.0097	0.3203	1.6	10.158	10	0.4267	434212	38741	395471	chr9	119650778	9	9	119650778	119650778	0.990666	0.984795	0.4967	431346	0.049	9	119650778	*	rs740940	Y	122413056	rs740940	T	C	0.4952	0.0065	0.0017	0.00015	691701	122413056	119650778	9	119650778	9	119650778	*	Y	1	3.82353
chr9:119650820:C:G	C	G	0.4967	0.0087	0.4719	0.5211	0.0097	0.0097	0.3196	1.5	10.149	10	0.4276	434212	38741	395471	chr9	119650820	9	9	119650820	119650820	0.990666	0.984795	0.4967	431346	0.0492	9	119650820	*	rs740939	S	122413098	rs740939	C	G	0.4953	0.0066	0.0017	0.00013	691854	122413098	119650820	9	119650820	9	119650820	*	S	1	3.88235
chr9:119650970:C:T	T	C	0.4961	0.0078	0.4747	0.5235	-0.0065	0.0097	0.5041	5.1	10.536	10	0.3948	434212	38741	395471	chr9	119650970	9	9	119650970	119650970	0.990666	0.984795	0.4961	430825	0.0488	9	119650970	*	rs740938	Y	122413248	rs740938	T	C	0.5004	-0.0065	0.0017	0.00015	691679	122413248	119650970	9	119650970	9	119650970	*	Y	-0.670103	-3.82353
chr9:119652592:T:G	T	G	0.4958	0.0091	0.471	0.5206	0.0094	0.0097	0.3362	3.2	10.331	10	0.4119	434212	38741	395471	chr9	119652592	9	9	119652592	119652592	0.990666	0.984795	0.4958	430565	0.0496	9	119652592	*	rs7857216	K	122414870	rs7857216	T	G	0.4947	0.0066	0.0017	0.00014	691407	122414870	119652592	9	119652592	9	119652592	*	K	0.969072	3.88235
chr9:119654626:G:T	T	G	0.5063	0.0139	0.4787	0.5351	-0.0099	0.0097	0.3071	3.2	10.336	10	0.4116	434212	38741	395471	chr9	119654626	9	9	119654626	119654626	0.990666	0.984795	0.4937	428741	0.0564	9	119654626	*	rs7850300	K	122416904	rs7850300	T	G	0.5047	-0.0065	0.0017	0.00014	692424	122416904	119654626	9	119654626	9	119654626	*	K	-1.02062	-3.82353
chr9:119654810:C:G	C	G	0.4917	0.0081	0.4723	0.5154	0.0094	0.0097	0.3319	0	9.136	10	0.5193	434212	38741	395471	chr9	119654810	9	9	119654810	119654810	0.990666	0.984795	0.4917	427004	0.0431	9	119654810	*	rs6478429	S	122417088	rs6478429	C	G	0.4915	0.0068	0.0017	7.3e-05	690428	122417088	119654810	9	119654810	9	119654810	*	S	0.969072	4
chr9:119654943:G:A	A	G	0.5139	0.0081	0.4831	0.5413	-0.0116	0.0096	0.2258	0.5	10.047	10	0.4364	434212	38741	395471	chr9	119654943	9	9	119654943	119654943	0.990666	0.984795	0.4861	422141	0.0582	9	119654943	*	rs6478430	R	122417221	rs6478430	A	G	0.5061	-0.0065	0.0017	0.00016	691184	122417221	119654943	9	119654943	9	119654943	*	R	-1.20833	-3.82353
chr9:119655353:G:T	T	G	0.5066	0.008	0.4828	0.5257	-0.0107	0.0097	0.2703	0	9.224	10	0.5109	434212	38741	395471	chr9	119655353	9	9	119655353	119655353	0.990666	0.984795	0.4934	428480	0.0429	9	119655353	*	rs7033986	K	122417631	rs7033986	T	G	0.5085	-0.0065	0.0017	0.00017	690697	122417631	119655353	9	119655353	9	119655353	*	K	-1.10309	-3.82353
chr9:119655985:C:T	T	C	0.5063	0.0079	0.4827	0.5256	-0.0103	0.0097	0.2917	0	9.541	10	0.4817	434212	38741	395471	chr9	119655985	9	9	119655985	119655985	0.990666	0.984795	0.4937	428741	0.0429	9	119655985	*	rs1860668	Y	122418263	rs1860668	T	C	0.5086	-0.0066	0.0017	0.00013	684555	122418263	119655985	9	119655985	9	119655985	*	Y	-1.06186	-3.88235
chr9:119656192:A:T	A	T	0.4933	0.008	0.4739	0.517	0.0102	0.0097	0.2937	0	9.36	10	0.4983	434212	38741	395471	chr9	119656192	9	9	119656192	119656192	0.990666	0.984795	0.4933	428394	0.0431	9	119656192	*	rs1860667	W	122418470	rs1860667	A	T	0.4914	0.0065	0.0017	0.00017	690550	122418470	119656192	9	119656192	9	119656192	*	W	1.05155	3.82353
chr9:119657117:C:T	T	C	0.4967	0.008	0.4752	0.5223	-0.0065	0.0097	0.5022	1.7	10.175	10	0.4253	434212	38741	395471	chr9	119657117	9	9	119657117	119657117	0.990666	0.984795	0.4967	431346	0.0471	9	119657117	*	rs10818356	Y	122419395	rs10818356	T	C	0.5026	-0.0064	0.0017	0.0002	690538	122419395	119657117	9	119657117	9	119657117	*	Y	-0.670103	-3.76471
chr9:119658668:T:G	T	G	0.4957	0.009	0.4722	0.5199	0.0092	0.0097	0.347	0	9.93	10	0.4466	434212	38741	395471	chr9	119658668	9	9	119658668	119658668	0.990666	0.984795	0.4957	430478	0.0477	9	119658668	*	rs10760055	K	122420946	rs10760055	T	G	0.4932	0.0066	0.0017	0.00013	690648	122420946	119658668	9	119658668	9	119658668	*	K	0.948454	3.88235
chr9:119659399:A:G	A	G	0.4941	0.0096	0.4711	0.5192	0.0096	0.0097	0.3223	0.9	10.09	10	0.4327	434212	38741	395471	chr9	119659399	9	9	119659399	119659399	0.990666	0.984795	0.4941	429088	0.0481	9	119659399	*	rs2191676	R	122421677	rs2191676	A	G	0.4934	0.0066	0.0017	0.00013	689887	122421677	119659399	9	119659399	9	119659399	*	R	0.989691	3.88235
chr9:119659741:T:C	T	C	0.4937	0.0096	0.4711	0.5187	0.0094	0.0097	0.3315	0	9.881	10	0.451	434212	38741	395471	chr9	119659741	9	9	119659741	119659741	0.990666	0.984795	0.4937	428741	0.0476	9	119659741	*	rs1860666	Y	122422019	rs1860666	T	C	0.4931	0.0068	0.0017	8.8e-05	683740	122422019	119659741	9	119659741	9	119659741	*	Y	0.969072	4
chr9:119659757:A:C	A	C	0.4867	0.009	0.471	0.5187	0.0099	0.0096	0.3003	2.6	10.264	10	0.4177	434212	38741	395471	chr9	119659757	9	9	119659757	119659757	0.990666	0.984795	0.4867	422662	0.0477	9	119659757	*	rs1860665	M	122422035	rs1860665	A	C	0.4929	0.0066	0.0017	0.00012	689854	122422035	119659757	9	119659757	9	119659757	*	M	1.03125	3.88235
chr9:119661023:C:T	T	C	0.5095	0.0086	0.4861	0.53	-0.009	0.0097	0.3564	0	9.68	10	0.469	434212	38741	395471	chr9	119661023	9	9	119661023	119661023	0.990666	0.984795	0.4905	425962	0.0439	9	119661023	*	rs10818357	Y	122423301	rs10818357	T	C	0.5087	-0.0067	0.0017	0.00011	685611	122423301	119661023	9	119661023	9	119661023	*	Y	-0.927835	-3.94118
chr9:119668894:C:T	T	C	0.4989	0.0093	0.4749	0.5182	-0.0079	0.0099	0.423	11.7	11.326	10	0.3327	434212	38741	395471	chr9	119668894	9	9	119668894	119668894	0.990666	0.984795	0.4989	433257	0.0433	9	119668894	*	rs10818361	Y	122431172	rs10818361	T	C	0.5005	-0.0068	0.0018	0.00012	676032	122431172	119668894	9	119668894	9	119668894	*	Y	-0.79798	-3.77778
chr9:119869137:A:G	A	G	0.8922	0.008	0.8777	0.9114	0.0204	0.0159	0.2008	0	8.433	10	0.5866	434212	38741	395471	chr9	119869137	9	9	119869137	119869137	0.990666	0.984795	0.1078	93616.1	0.0337	9	119869137	*	rs7864914	R	122631415	rs7864914	A	G	0.892	-0.0175	0.0028	6.1e-10	690797	122631415	119869137	9	119869137	9	119869137	*	R	1.28302	-6.25
chr9:119869282:C:T	T	C	0.1061	0.0079	0.0878	0.1203	-0.0187	0.0161	0.2432	0	8.543	10	0.576	434212	38741	395471	chr9	119869282	9	9	119869282	119869282	0.990666	0.984795	0.1061	92139.8	0.0325	9	119869282	*	rs7865157	Y	122631560	rs7865157	T	C	0.1068	0.0177	0.0028	3.7e-10	690934	122631560	119869282	9	119869282	9	119869282	*	Y	-1.16149	6.32143
chr9:119872186:G:A	A	G	0.1063	0.0081	0.0872	0.1208	-0.0188	0.0159	0.2372	0	8.465	10	0.5835	434212	38741	395471	chr9	119872186	9	9	119872186	119872186	0.990666	0.984795	0.1063	92313.5	0.0336	9	119872186	*	rs7848486	R	122634464	rs7848486	A	G	0.1071	0.0169	0.0028	2.4e-09	679865	122634464	119872186	9	119872186	9	119872186	*	R	-1.18239	6.03571
chr9:119873467:T:G	T	G	0.8932	0.008	0.8789	0.9127	0.0191	0.0159	0.2295	0	8.603	10	0.5702	434212	38741	395471	chr9	119873467	9	9	119873467	119873467	0.990666	0.984795	0.1068	92747.7	0.0338	9	119873467	*	rs2151638	K	122635745	rs2151638	T	G	0.8929	-0.017	0.0028	2.2e-09	679606	122635745	119873467	9	119873467	9	119873467	*	K	1.20126	-6.07143
chr9:119877010:T:C	T	C	0.8936	0.008	0.8793	0.9128	0.0184	0.0159	0.2468	0	8.681	10	0.5626	434212	38741	395471	chr9	119877010	9	9	119877010	119877010	0.990666	0.984795	0.1064	92400.3	0.0335	9	119877010	*	rs7859491	Y	122639288	rs7859491	T	C	0.8929	-0.0168	0.0028	2.8e-09	679924	122639288	119877010	9	119877010	9	119877010	*	Y	1.15723	-6
chr9:119877585:A:G	A	G	0.8941	0.008	0.8802	0.913	0.0176	0.0159	0.2703	0	8.929	10	0.5389	434212	38741	395471	chr9	119877585	9	9	119877585	119877585	0.990666	0.984795	0.1059	91966.1	0.0328	9	119877585	*	rs10760067	R	122639863	rs10760067	A	G	0.8935	-0.0173	0.0028	7.9e-10	691698	122639863	119877585	9	119877585	9	119877585	*	R	1.10692	-6.17857
chr9:119878071:T:G	T	G	0.8937	0.0089	0.8774	0.913	0.0175	0.0159	0.2712	0	8.681	10	0.5626	434212	38741	395471	chr9	119878071	9	9	119878071	119878071	0.990666	0.984795	0.1063	92313.5	0.0356	9	119878071	*	rs3934946	K	122640349	rs3934946	T	G	0.8936	-0.0169	0.0028	2.4e-09	680200	122640349	119878071	9	119878071	9	119878071	*	K	1.10063	-6.03571
chr9:119878141:T:C	T	C	0.8933	0.0079	0.8792	0.9128	0.0183	0.0159	0.2493	0	8.742	10	0.5568	434212	38741	395471	chr9	119878141	9	9	119878141	119878141	0.990666	0.984795	0.1067	92660.8	0.0336	9	119878141	*	rs3934947	Y	122640419	rs3934947	T	C	0.8929	-0.0168	0.0028	2.5e-09	679651	122640419	119878141	9	119878141	9	119878141	*	Y	1.15094	-6
chr9:119878553:G:T	T	G	0.1063	0.0081	0.0872	0.1208	-0.0187	0.0159	0.239	0	8.646	10	0.566	434212	38741	395471	chr9	119878553	9	9	119878553	119878553	0.990666	0.984795	0.1063	92313.5	0.0336	9	119878553	*	rs4072334	K	122640831	rs4072334	T	G	0.1071	0.0171	0.0028	1.2e-09	691692	122640831	119878553	9	119878553	9	119878553	*	K	-1.1761	6.10714
chr9:119878856:C:A	A	C	0.1064	0.008	0.0872	0.1207	-0.0184	0.0159	0.2483	0	8.674	10	0.5633	434212	38741	395471	chr9	119878856	9	9	119878856	119878856	0.990666	0.984795	0.1064	92400.3	0.0335	9	119878856	*	rs10984739	M	122641134	rs10984739	A	C	0.1072	0.0168	0.0028	2.9e-09	679957	122641134	119878856	9	119878856	9	119878856	*	M	-1.15723	6
chr9:119879201:C:G	C	G	0.8936	0.0081	0.8792	0.9128	0.0185	0.0159	0.2444	0	8.692	10	0.5616	434212	38741	395471	chr9	119879201	9	9	119879201	119879201	0.990666	0.984795	0.1064	92400.3	0.0336	9	119879201	*	rs10984741	S	122641479	rs10984741	C	G	0.8929	-0.0175	0.0029	1.6e-09	675854	122641479	119879201	9	119879201	9	119879201	*	S	1.16352	-6.03448
chr9:119879536:T:C	T	C	0.8936	0.0081	0.8792	0.9132	0.0185	0.0159	0.2456	0	8.59	10	0.5714	434212	38741	395471	chr9	119879536	9	9	119879536	119879536	0.990666	0.984795	0.1064	92400.3	0.034	9	119879536	*	rs10984743	Y	122641814	rs10984743	T	C	0.8929	-0.0167	0.0028	3.3e-09	679923	122641814	119879536	9	119879536	9	119879536	*	Y	1.16352	-5.96429
chr9:119879573:T:C	T	C	0.8936	0.0081	0.8792	0.9132	0.0181	0.0159	0.2547	0	8.616	10	0.5689	434212	38741	395471	chr9	119879573	9	9	119879573	119879573	0.990666	0.984795	0.1064	92400.3	0.034	9	119879573	*	rs10984744	Y	122641851	rs10984744	T	C	0.8929	-0.0168	0.0028	2.9e-09	679924	122641851	119879573	9	119879573	9	119879573	*	Y	1.13836	-6
chr9:119880178:C:T	T	C	0.1055	0.0078	0.0864	0.1192	-0.0199	0.016	0.213	0	8.412	10	0.5887	434212	38741	395471	chr9	119880178	9	9	119880178	119880178	0.990666	0.984795	0.1055	91618.7	0.0328	9	119880178	*	rs7031873	Y	122642456	rs7031873	T	C	0.1063	0.0171	0.0028	1.2e-09	691151	122642456	119880178	9	119880178	9	119880178	*	Y	-1.24375	6.10714
chr9:119880200:T:G	T	G	0.8953	0.0077	0.8819	0.9137	0.0188	0.016	0.2404	0	8.38	10	0.5918	434212	38741	395471	chr9	119880200	9	9	119880200	119880200	0.990666	0.984795	0.1047	90924	0.0318	9	119880200	*	rs7048211	K	122642478	rs7048211	T	G	0.8939	-0.0171	0.0028	1.9e-09	679581	122642478	119880200	9	119880200	9	119880200	*	K	1.175	-6.10714
chr9:119880383:A:C	A	C	0.8936	0.0081	0.8792	0.9134	0.0185	0.0159	0.2452	0	8.441	10	0.5858	434212	38741	395471	chr9	119880383	9	9	119880383	119880383	0.990666	0.984795	0.1064	92400.3	0.0342	9	119880383	*	rs10818393	M	122642661	rs10818393	A	C	0.893	-0.0171	0.0028	1.2e-09	691264	122642661	119880383	9	119880383	9	119880383	*	M	1.16352	-6.10714
chr9:119880613:A:C	A	C	0.8936	0.0081	0.8792	0.9134	0.0187	0.0159	0.2405	0	8.421	10	0.5878	434212	38741	395471	chr9	119880613	9	9	119880613	119880613	0.990666	0.984795	0.1064	92400.3	0.0342	9	119880613	*	rs16909205	M	122642891	rs16909205	A	C	0.893	-0.0171	0.0028	1.2e-09	691267	122642891	119880613	9	119880613	9	119880613	*	M	1.1761	-6.10714
chr9:119880653:T:C	T	C	0.8989	0.0069	0.8867	0.9155	0.0188	0.0162	0.2468	0	8.594	10	0.571	434212	38741	395471	chr9	119880653	9	9	119880653	119880653	0.990666	0.984795	0.1011	87797.7	0.0288	9	119880653	*	rs17391881	B	122642931	rs17391881	T	C	0.8957	-0.0171	0.0029	2.3e-09	679068	122642931	119880653	9	119880653	9	119880653	*	B	1.16049	-5.89655
chr9:119880904:A:G	A	G	0.8945	0.0078	0.8807	0.9136	0.0201	0.016	0.2087	0	8.363	10	0.5934	434212	38741	395471	chr9	119880904	9	9	119880904	119880904	0.990666	0.984795	0.1055	91618.7	0.0329	9	119880904	*	rs16909209	R	122643182	rs16909209	A	G	0.8937	-0.0172	0.0028	1.1e-09	691056	122643182	119880904	9	119880904	9	119880904	*	R	1.25625	-6.14286
chr9:119880936:C:T	T	C	0.1055	0.0078	0.0864	0.1193	-0.0199	0.0159	0.2123	0	8.456	10	0.5844	434212	38741	395471	chr9	119880936	9	9	119880936	119880936	0.990666	0.984795	0.1055	91618.7	0.0329	9	119880936	*	rs16909210	Y	122643214	rs16909210	T	C	0.1085	0.0172	0.0028	1.2e-09	691056	122643214	119880936	9	119880936	9	119880936	*	Y	-1.25157	6.14286
chr9:119881622:A:C	A	C	0.8936	0.0081	0.879	0.9134	0.0189	0.0159	0.2354	0	8.386	10	0.5912	434212	38741	395471	chr9	119881622	9	9	119881622	119881622	0.990666	0.984795	0.1064	92400.3	0.0344	9	119881622	*	rs10818394	M	122643900	rs10818394	A	C	0.893	-0.0171	0.0028	1.3e-09	691153	122643900	119881622	9	119881622	9	119881622	*	M	1.18868	-6.10714
chr9:119882057:T:C	T	C	0.8944	0.0079	0.8806	0.9132	0.0203	0.0159	0.2033	0	9.113	10	0.5214	434212	38741	395471	chr9	119882057	9	9	119882057	119882057	0.990666	0.984795	0.1056	91705.6	0.0326	9	119882057	*	rs10818395	Y	122644335	rs10818395	T	C	0.8937	-0.0168	0.0028	3.3e-09	679269	122644335	119882057	9	119882057	9	119882057	*	Y	1.27673	-6
chr9:119882284:C:T	T	C	0.1055	0.0079	0.086	0.1194	-0.0204	0.0159	0.2005	0	8.479	10	0.5821	434212	38741	395471	chr9	119882284	9	9	119882284	119882284	0.990666	0.984795	0.1055	91618.7	0.0334	9	119882284	*	rs10818396	Y	122644562	rs10818396	T	C	0.1063	0.0171	0.0028	1.3e-09	691007	122644562	119882284	9	119882284	9	119882284	*	Y	-1.28302	6.10714
chr9:119882618:T:C	T	C	0.8942	0.0077	0.8806	0.914	0.0205	0.0159	0.1974	0	8.527	10	0.5775	434212	38741	395471	chr9	119882618	9	9	119882618	119882618	0.990666	0.984795	0.1058	91879.3	0.0334	9	119882618	*	rs11998848	Y	122644896	rs11998848	T	C	0.8937	-0.0168	0.0028	3.2e-09	679232	122644896	119882618	9	119882618	9	119882618	*	Y	1.28931	-6
chr9:119883635:T:G	T	G	0.8945	0.0078	0.8806	0.9136	0.0201	0.0159	0.2071	0	8.354	10	0.5943	434212	38741	395471	chr9	119883635	9	9	119883635	119883635	0.990666	0.984795	0.1055	91618.7	0.033	9	119883635	*	rs10984751	B	122645913	rs10984751	T	G	0.8937	-0.0169	0.0028	2.5e-09	679228	122645913	119883635	9	119883635	9	119883635	*	B	1.26415	-6.03571
chr9:119883679:G:A	A	G	0.1055	0.0079	0.0864	0.1194	-0.0203	0.0159	0.2034	0	8.423	10	0.5876	434212	38741	395471	chr9	119883679	9	9	119883679	119883679	0.990666	0.984795	0.1055	91618.7	0.033	9	119883679	*	rs10984752	R	122645957	rs10984752	A	G	0.1063	0.0169	0.0028	2.5e-09	679227	122645957	119883679	9	119883679	9	119883679	*	R	-1.27673	6.03571
chr9:119889117:G:A	A	G	0.1012	0.0067	0.0838	0.1127	-0.0213	0.0162	0.1897	0	8.209	10	0.6084	434212	38741	395471	chr9	119889117	9	9	119889117	119889117	0.990666	0.984795	0.1012	87884.5	0.0289	9	119889117	*	rs10984755	R	122651395	rs10984755	A	G	0.1048	0.0171	0.0029	2.4e-09	678117	122651395	119889117	9	119889117	9	119889117	*	R	-1.31481	5.89655
chr9:119889506:C:G	C	G	0.8988	0.0067	0.8874	0.9166	0.0213	0.0162	0.1891	0	8.084	10	0.6206	434212	38741	395471	chr9	119889506	9	9	119889506	119889506	0.990666	0.984795	0.1012	87884.5	0.0292	9	119889506	*	rs10984756	S	122651784	rs10984756	C	G	0.8952	-0.0174	0.0029	1.1e-09	689917	122651784	119889506	9	119889506	9	119889506	*	S	1.31481	-6
chr9:119889620:T:G	T	G	0.8989	0.0067	0.8875	0.9166	0.0214	0.0162	0.1871	0	8.224	10	0.607	434212	38741	395471	chr9	119889620	9	9	119889620	119889620	0.990666	0.984795	0.1011	87797.7	0.0291	9	119889620	*	rs10984758	K	122651898	rs10984758	T	G	0.8952	-0.0171	0.0029	2.3e-09	678229	122651898	119889620	9	119889620	9	119889620	*	K	1.32099	-5.89655
chr9:119890166:G:A	A	G	0.1063	0.0081	0.0871	0.1216	-0.0199	0.016	0.2118	0	8.418	10	0.5881	434212	38741	395471	chr9	119890166	9	9	119890166	119890166	0.990666	0.984795	0.1063	92313.5	0.0345	9	119890166	*	rs10760068	R	122652444	rs10760068	A	G	0.1067	0.0172	0.0028	1.5e-09	678541	122652444	119890166	9	119890166	9	119890166	*	R	-1.24375	6.14286
chr9:119891275:T:C	T	C	0.8979	0.007	0.8868	0.9154	0.0193	0.0162	0.2327	0	8.54	10	0.5763	434212	38741	395471	chr9	119891275	9	9	119891275	119891275	0.990666	0.984795	0.1021	88666.1	0.0286	9	119891275	*	rs7042352	Y	122653553	rs7042352	T	C	0.8951	-0.0166	0.0029	7.7e-09	678278	122653553	119891275	9	119891275	9	119891275	*	Y	1.19136	-5.72414
chr9:119894586:C:T	T	C	0.6089	0.0105	0.5869	0.6185	0.0036	0.0099	0.7134	0	7.358	10	0.6912	434212	38741	395471	chr9	119894586	9	9	119894586	119894586	0.990666	0.984795	0.3911	339641	0.0316	9	119894586	*	rs10818398	Y	122656864	rs10818398	T	C	0.6138	0.0077	0.0018	1.3e-05	689445	122656864	119894586	9	119894586	9	119894586	*	Y	0.363636	4.27778
chr9:119895034:A:G	A	G	0.6199	0.0079	0.5977	0.6372	0.0005	0.0106	0.9633	17.6	12.131	10	0.2764	434212	38741	395471	chr9	119895034	9	9	119895034	119895034	0.990666	0.984795	0.3801	330088	0.0395	9	119895034	*	rs10984766	R	122657312	rs10984766	A	G	0.6118	-0.0084	0.0019	6.1e-06	684384	122657312	119895034	9	119895034	9	119895034	*	R	0.0471698	-4.42105
chr9:119895709:A:T	A	T	0.3987	0.0069	0.377	0.4119	-0.0051	0.0101	0.6123	0	7.611	10	0.6668	434212	38741	395471	chr9	119895709	9	9	119895709	119895709	0.990666	0.984795	0.3987	346241	0.0349	9	119895709	*	rs2151642	W	122657987	rs2151642	A	T	0.3848	-0.0076	0.0018	1.4e-05	689356	122657987	119895709	9	119895709	9	119895709	*	W	-0.50495	-4.22222
chr9:119895901:G:A	A	G	0.6016	0.007	0.588	0.6238	0.0046	0.0101	0.6489	0	7.673	10	0.6608	434212	38741	395471	chr9	119895901	9	9	119895901	119895901	0.990666	0.984795	0.3984	345980	0.0358	9	119895901	*	rs4837685	R	122658179	rs4837685	A	G	0.6159	0.0075	0.0018	2.6e-05	677456	122658179	119895901	9	119895901	9	119895901	*	R	0.455446	4.16667
chr9:119896125:C:G	C	G	0.3989	0.0068	0.3766	0.4119	-0.0046	0.0101	0.6467	0	7.888	10	0.6398	434212	38741	395471	chr9	119896125	9	9	119896125	119896125	0.990666	0.984795	0.3989	346414	0.0353	9	119896125	*	rs7852526	S	122658403	rs7852526	C	G	0.3848	-0.0076	0.0018	1.5e-05	689548	122658403	119896125	9	119896125	9	119896125	*	S	-0.455446	-4.22222
chr9:119896620:A:C	A	C	0.4011	0.0065	0.3817	0.4127	-0.005	0.01	0.6211	0	7.168	10	0.7095	434212	38741	395471	chr9	119896620	9	9	119896620	119896620	0.990666	0.984795	0.4011	348325	0.031	9	119896620	*	rs1333911	M	122658898	rs1333911	A	C	0.3855	-0.0077	0.0018	1.4e-05	689544	122658898	119896620	9	119896620	9	119896620	*	M	-0.5	-4.27778
chr9:119897040:A:C	A	C	0.3996	0.0068	0.3775	0.4119	-0.005	0.01	0.6195	0	7.52	10	0.6756	434212	38741	395471	chr9	119897040	9	9	119897040	119897040	0.990666	0.984795	0.3996	347022	0.0344	9	119897040	*	rs13296973	M	122659318	rs13296973	A	C	0.3844	-0.0076	0.0018	1.6e-05	689886	122659318	119897040	9	119897040	9	119897040	*	M	-0.5	-4.22222
chr9:119897318:C:T	T	C	0.6011	0.007	0.5882	0.6241	0.0045	0.0101	0.6526	0	7.407	10	0.6866	434212	38741	395471	chr9	119897318	9	9	119897318	119897318	0.990666	0.984795	0.3989	346414	0.0359	9	119897318	*	rs10465137	Y	122659596	rs10465137	T	C	0.6161	0.0075	0.0018	2e-05	689663	122659596	119897318	9	119897318	9	119897318	*	Y	0.445545	4.16667
chr9:119897776:C:A	A	C	0.6016	0.007	0.5885	0.6238	0.0041	0.0101	0.6857	0	7.389	10	0.6883	434212	38741	395471	chr9	119897776	9	9	119897776	119897776	0.990666	0.984795	0.3984	345980	0.0353	9	119897776	*	rs12553064	M	122660054	rs12553064	A	C	0.6162	0.0075	0.0018	2.5e-05	678004	122660054	119897776	9	119897776	9	119897776	*	M	0.405941	4.16667
chr9:119898437:T:A	A	T	0.5985	0.0066	0.5879	0.618	0.0045	0.01	0.6508	0	7.143	10	0.7119	434212	38741	395471	chr9	119898437	9	9	119898437	119898437	0.990666	0.984795	0.4015	348672	0.0301	9	119898437	*	rs952191	W	122660715	rs952191	A	T	0.6145	0.0075	0.0018	2.5e-05	678344	122660715	119898437	9	119898437	9	119898437	*	W	0.45	4.16667
chr9:119899487:C:G	C	G	0.4019	0.0066	0.3549	0.4121	-0.0048	0.01	0.6299	0	7.292	10	0.6977	434212	38741	395471	chr9	119899487	9	9	119899487	119899487	0.990666	0.984795	0.4019	349020	0.0572	9	119899487	*	rs7038050	S	122661765	rs7038050	C	G	0.3853	-0.0073	0.0018	3e-05	690076	122661765	119899487	9	119899487	9	119899487	*	S	-0.48	-4.05556
chr9:119899969:C:T	T	C	0.598	0.0064	0.5876	0.6175	0.0045	0.01	0.6523	0	7.267	10	0.7001	434212	38741	395471	chr9	119899969	9	9	119899969	119899969	0.990666	0.984795	0.402	349106	0.0299	9	119899969	*	rs1333910	Y	122662247	rs1333910	T	C	0.6139	0.0074	0.0018	2.5e-05	690394	122662247	119899969	9	119899969	9	119899969	*	Y	0.45	4.11111
chr9:119902190:T:G	T	G	0.3937	0.013	0.3666	0.4108	-0.0044	0.01	0.6563	0	7.459	10	0.6815	434212	38741	395471	chr9	119902190	9	9	119902190	119902190	0.990666	0.984795	0.3937	341899	0.0442	9	119902190	*	rs10818400	K	122664468	rs10818400	T	G	0.3839	-0.0076	0.0018	2e-05	680833	122664468	119902190	9	119902190	9	119902190	*	K	-0.44	-4.22222
chr9:119902930:C:A	A	C	0.5967	0.0064	0.5859	0.6155	0.004	0.01	0.688	0	7.188	10	0.7076	434212	38741	395471	chr9	119902930	9	9	119902930	119902930	0.990666	0.984795	0.4033	350235	0.0296	9	119902930	*	rs7020938	M	122665208	rs7020938	A	C	0.6153	0.0072	0.0018	4.6e-05	678742	122665208	119902930	9	119902930	9	119902930	*	M	0.4	4
chr9:119902994:A:G	A	G	0.403	0.0064	0.3844	0.414	-0.0039	0.01	0.7009	0	7.169	10	0.7094	434212	38741	395471	chr9	119902994	9	9	119902994	119902994	0.990666	0.984795	0.403	349975	0.0296	9	119902994	*	rs7020855	R	122665272	rs7020855	A	G	0.3848	-0.0072	0.0018	3.8e-05	690451	122665272	119902994	9	119902994	9	119902994	*	R	-0.39	-4
chr9:119903313:C:A	A	C	0.5976	0.0063	0.5876	0.6182	0.0034	0.01	0.7384	0	7.299	10	0.697	434212	38741	395471	chr9	119903313	9	9	119903313	119903313	0.990666	0.984795	0.4024	349454	0.0306	9	119903313	*	rs1360694	M	122665591	rs1360694	A	C	0.6159	0.0073	0.0018	4.2e-05	677807	122665591	119903313	9	119903313	9	119903313	*	M	0.34	4.05556
chr9:119905652:A:G	A	G	0.4009	0.0064	0.3787	0.4113	-0.005	0.0101	0.6222	0	7.332	10	0.6938	434212	38741	395471	chr9	119905652	9	9	119905652	119905652	0.990666	0.984795	0.4009	348151	0.0326	9	119905652	*	rs1360693	R	122667930	rs1360693	A	G	0.3836	-0.0068	0.0018	0.0001	685846	122667930	119905652	9	119905652	9	119905652	*	R	-0.49505	-3.77778
chr9:119905770:C:T	T	C	0.6015	0.0074	0.5887	0.6219	0.0041	0.01	0.6798	0	7.719	10	0.6563	434212	38741	395471	chr9	119905770	9	9	119905770	119905770	0.990666	0.984795	0.3985	346067	0.0332	9	119905770	*	rs1360692	Y	122668048	rs1360692	T	C	0.6159	0.0068	0.0018	0.00011	685735	122668048	119905770	9	119905770	9	119905770	*	Y	0.41	3.77778
chr9:119907344:A:G	A	G	0.4004	0.0077	0.3827	0.412	-0.0038	0.01	0.7034	0	7.113	10	0.7148	434212	38741	395471	chr9	119907344	9	9	119907344	119907344	0.990666	0.984795	0.4004	347717	0.0293	9	119907344	*	rs7018808	R	122669622	rs7018808	A	G	0.3849	-0.0068	0.0018	0.00011	684636	122669622	119907344	9	119907344	9	119907344	*	R	-0.38	-3.77778
chr9:119908173:G:A	A	G	0.597	0.007	0.5856	0.6431	0.0043	0.01	0.6681	0	7.168	10	0.7095	434212	38741	395471	chr9	119908173	9	9	119908173	119908173	0.990666	0.984795	0.403	349975	0.0575	9	119908173	*	rs7851213	R	122670451	rs7851213	A	G	0.6151	0.0067	0.0018	0.00014	672832	122670451	119908173	9	119908173	9	119908173	*	R	0.43	3.72222
chr9:119909862:A:C	A	C	0.4019	0.0056	0.3792	0.4107	-0.0029	0.0101	0.7754	0	7.484	10	0.6791	434212	38741	395471	chr9	119909862	9	9	119909862	119909862	0.990666	0.984795	0.4019	349020	0.0315	9	119909862	*	rs10118916	M	122672140	rs10118916	A	C	0.3836	-0.0068	0.0018	0.00011	683619	122672140	119909862	9	119909862	9	119909862	*	M	-0.287129	-3.77778
chr9:119910493:C:A	A	C	0.5928	0.0057	0.5838	0.6136	0.0024	0.0101	0.8086	0	8.255	10	0.6039	434212	38741	395471	chr9	119910493	9	9	119910493	119910493	0.990666	0.984795	0.4072	353622	0.0298	9	119910493	*	rs7032155	M	122672771	rs7032155	A	C	0.612	0.0068	0.0018	0.00011	670971	122672771	119910493	9	119910493	9	119910493	*	M	0.237624	3.77778
chr9:119910891:A:G	A	G	0.4051	0.0061	0.3844	0.4147	-0.0026	0.0101	0.7963	0	7.493	10	0.6782	434212	38741	395471	chr9	119910891	9	9	119910891	119910891	0.990666	0.984795	0.4051	351799	0.0303	9	119910891	*	rs17483782	R	122673169	rs17483782	A	G	0.3854	-0.0067	0.0018	0.00013	683469	122673169	119910891	9	119910891	9	119910891	*	R	-0.257426	-3.72222
chr9:119911021:T:G	T	G	0.3991	0.008	0.3788	0.4108	-0.0018	0.01	0.8595	0	7.984	10	0.6304	434212	38741	395471	chr9	119911021	9	9	119911021	119911021	0.990666	0.984795	0.3991	346588	0.032	9	119911021	*	rs1333908	K	122673299	rs1333908	T	G	0.3837	-0.0068	0.0018	0.00015	671597	122673299	119911021	9	119911021	9	119911021	*	K	-0.18	-3.77778
chr9:119911110:A:T	A	T	0.4008	0.0057	0.376	0.4108	-0.0029	0.0101	0.7768	0	7.947	10	0.634	434212	38741	395471	chr9	119911110	9	9	119911110	119911110	0.990666	0.984795	0.4008	348064	0.0348	9	119911110	*	rs1333907	H	122673388	rs1333907	A	T	0.3838	-0.0069	0.0018	9.3e-05	683831	122673388	119911110	9	119911110	9	119911110	*	H	-0.287129	-3.83333
chr9:119911752:A:G	A	G	0.406	0.0058	0.3855	0.4155	-0.0035	0.0101	0.7282	0	8.034	10	0.6255	434212	38741	395471	chr9	119911752	9	9	119911752	119911752	0.990666	0.984795	0.406	352580	0.03	9	119911752	*	rs1413325	R	122674030	rs1413325	A	G	0.386	-0.0069	0.0018	0.0001	681026	122674030	119911752	9	119911752	9	119911752	*	R	-0.346535	-3.83333
chr9:119912134:C:T	T	C	0.5982	0.0073	0.5847	0.6197	0.0037	0.0101	0.7106	0	9.239	10	0.5096	434212	38741	395471	chr9	119912134	9	9	119912134	119912134	0.990666	0.984795	0.4018	348933	0.035	9	119912134	*	rs1333904	Y	122674412	rs1333904	T	C	0.612	0.007	0.0018	7.6e-05	680023	122674412	119912134	9	119912134	9	119912134	*	Y	0.366337	3.88889
chr9:119913995:G:T	T	G	0.621	0.0103	0.6064	0.643	0.0028	0.0103	0.7827	0	7.166	10	0.7097	434212	38741	395471	chr9	119913995	9	9	119913995	119913995	0.990666	0.984795	0.379	329133	0.0366	9	119913995	*	rs7873013	K	122676273	rs7873013	T	G	0.6375	0.0077	0.0018	2.2e-05	690819	122676273	119913995	9	119913995	9	119913995	*	K	0.271845	4.27778
chr9:119914050:A:G	A	G	0.3865	0.0038	0.373	0.3896	-0.0069	0.0105	0.5099	0	8.026	10	0.6263	434212	38741	395471	chr9	119914050	9	9	119914050	119914050	0.990666	0.984795	0.3865	335646	0.0166	9	119914050	*	rs7045716	R	122676328	rs7045716	A	G	0.3645	-0.0076	0.0018	3.9e-05	676275	122676328	119914050	9	119914050	9	119914050	*	R	-0.657143	-4.22222
chr9:119920494:G:A	A	G	0.2383	0.0107	0.1699	0.2553	-0.0048	0.0115	0.6755	0	10.166	11	0.5156	440683	39106	401577	chr9	119920494	9	9	119920494	119920494	1	1	0.2383	210030	0.0854	9	119920494	*	rs4836790	R	122682772	rs4836790	A	G	0.2459	0.0071	0.002	0.00043	683060	122682772	119920494	9	119920494	9	119920494	*	R	-0.417391	3.55
chr9:119934357:C:T	T	C	0.2262	0.0081	0.1611	0.2375	-0.0042	0.0116	0.7166	0	9.745	11	0.5535	440683	39106	401577	chr9	119934357	9	9	119934357	119934357	1	1	0.2262	199365	0.0764	9	119934357	*	rs10818407	Y	122696635	rs10818407	T	C	0.237	0.008	0.002	8.8e-05	689050	122696635	119934357	9	119934357	9	119934357	*	Y	-0.362069	4
chr9:119938957:T:C	T	C	0.7605	0.0084	0.7489	0.8292	0.0013	0.0114	0.9099	2.6	11.288	11	0.4194	440683	39106	401577	chr9	119938957	9	9	119938957	119938957	1	1	0.2395	211087	0.0803	9	119938957	*	rs949900	Y	122701235	rs949900	T	C	0.7526	-0.0076	0.002	0.00013	689061	122701235	119938957	9	119938957	9	119938957	*	Y	0.114035	-3.8
chr9:119946014:A:G	A	G	0.7469	0.008	0.7354	0.8193	0.0017	0.0112	0.8772	15.2	12.97	11	0.2953	440683	39106	401577	chr9	119946014	9	9	119946014	119946014	1	1	0.2531	223074	0.0839	9	119946014	*	rs4837687	R	122708292	rs4837687	A	G	0.746	-0.0075	0.002	0.00017	689308	122708292	119946014	9	119946014	9	119946014	*	R	0.151786	-3.75
chr9:119949473:C:A	A	C	0.2854	0.0096	0.2075	0.3008	-0.0108	0.0108	0.3159	32.6	16.309	11	0.1301	440683	39106	401577	chr9	119949473	9	9	119949473	119949473	1	1	0.2854	251542	0.0933	9	119949473	*	rs1333886	M	122711751	rs1333886	A	C	0.2788	0.0068	0.0019	0.0004	688115	122711751	119949473	9	119949473	9	119949473	*	M	-1	3.57895
chr9:119951128:T:C	T	C	0.7586	0.0089	0.7463	0.8285	0.0009	0.0114	0.937	8.7	12.053	11	0.3597	440683	39106	401577	chr9	119951128	9	9	119951128	119951128	1	1	0.2414	212762	0.0822	9	119951128	*	rs1333887	Y	122713406	rs1333887	T	C	0.7557	-0.0074	0.002	0.0002	690197	122713406	119951128	9	119951128	9	119951128	*	Y	0.0789474	-3.7
chr9:119952075:C:T	T	C	0.2268	0.0073	0.1617	0.2384	-0.0061	0.0117	0.5996	0	10.923	11	0.4497	440683	39106	401577	chr9	119952075	9	9	119952075	119952075	1	1	0.2268	199894	0.0767	9	119952075	*	rs10984776	Y	122714353	rs10984776	T	C	0.2292	0.0079	0.002	0.0001	690516	122714353	119952075	9	119952075	9	119952075	*	Y	-0.521368	3.95
chr9:119952696:T:C	T	C	0.744	0.0085	0.7307	0.8171	-0.0005	0.0112	0.9676	18.4	13.481	11	0.2631	440683	39106	401577	chr9	119952696	9	9	119952696	119952696	1	1	0.256	225630	0.0864	9	119952696	*	rs13290719	Y	122714974	rs13290719	T	C	0.7484	-0.0072	0.002	0.00026	690094	122714974	119952696	9	119952696	9	119952696	*	Y	-0.0446429	-3.6
chr9:119953781:G:C	C	G	0.2397	0.009	0.1708	0.2523	-0.0008	0.0114	0.9417	13.4	12.698	11	0.3135	440683	39106	401577	chr9	119953781	9	9	119953781	119953781	1	1	0.2397	211263	0.0815	9	119953781	*	rs12235608	V	122716059	rs12235608	C	G	0.2435	0.007	0.002	0.00043	690917	122716059	119953781	9	119953781	9	119953781	*	V	-0.0701754	3.5
chr9:119955265:G:A	A	G	0.2376	0.0091	0.1667	0.2503	-0.003	0.0115	0.7945	20.8	13.897	11	0.2387	440683	39106	401577	chr9	119955265	9	9	119955265	119955265	1	1	0.2376	209413	0.0836	9	119955265	*	rs1413320	R	122717543	rs1413320	A	G	0.2434	0.0071	0.002	0.00041	689105	122717543	119955265	9	119955265	9	119955265	*	R	-0.26087	3.55
chr9:119956281:T:C	T	C	0.76	0.0091	0.7472	0.8292	0.0014	0.0114	0.8993	15.1	12.951	11	0.2965	440683	39106	401577	chr9	119956281	9	9	119956281	119956281	1	1	0.24	211528	0.082	9	119956281	*	rs10984778	Y	122718559	rs10984778	T	C	0.7567	-0.0073	0.002	0.00026	691664	122718559	119956281	9	119956281	9	119956281	*	Y	0.122807	-3.65
chr9:119957657:A:G	A	G	0.7479	0.0082	0.7331	0.8181	0.0024	0.0112	0.8283	18.7	13.53	11	0.2601	440683	39106	401577	chr9	119957657	9	9	119957657	119957657	1	1	0.2521	222192	0.085	9	119957657	*	rs10125226	R	122719935	rs10125226	A	G	0.7494	-0.007	0.002	0.00041	691824	122719935	119957657	9	119957657	9	119957657	*	R	0.214286	-3.5
chr9:119958250:A:G	A	G	0.747	0.0086	0.7334	0.8181	0.0023	0.0112	0.8363	17.7	13.363	11	0.2703	440683	39106	401577	chr9	119958250	9	9	119958250	119958250	1	1	0.253	222986	0.0847	9	119958250	*	rs2900163	R	122720528	rs2900163	A	G	0.7487	-0.0071	0.002	0.00034	691540	122720528	119958250	9	119958250	9	119958250	*	R	0.205357	-3.55
chr9:119958269:A:T	A	T	0.7598	0.009	0.7475	0.8289	0.0009	0.0114	0.9353	16.7	13.198	11	0.2806	440683	39106	401577	chr9	119958269	9	9	119958269	119958269	1	1	0.2402	211704	0.0814	9	119958269	*	rs10818408	W	122720547	rs10818408	A	T	0.7564	-0.0072	0.002	0.00029	691809	122720547	119958269	9	119958269	9	119958269	*	W	0.0789474	-3.6
chr9:119960145:A:G	A	G	0.759	0.0087	0.747	0.8285	0.0008	0.0114	0.9474	16.1	13.108	11	0.2864	440683	39106	401577	chr9	119960145	9	9	119960145	119960145	1	1	0.241	212409	0.0815	9	119960145	*	rs10818410	R	122722423	rs10818410	A	G	0.7531	-0.0072	0.002	0.00027	692552	122722423	119960145	9	119960145	9	119960145	*	R	0.0701754	-3.6
chr9:119960383:G:C	C	G	0.2279	0.0072	0.1626	0.2393	-0.0061	0.0116	0.5979	3.4	11.393	11	0.411	440683	39106	401577	chr9	119960383	9	9	119960383	119960383	1	1	0.2279	200863	0.0767	9	119960383	*	rs10984780	S	122722661	rs10984780	C	G	0.2284	0.008	0.002	7.4e-05	692385	122722661	119960383	9	119960383	9	119960383	*	S	-0.525862	4
chr9:119960879:C:T	T	C	0.2518	0.0081	0.1817	0.2663	-0.0033	0.0112	0.7714	14.5	12.87	11	0.3019	440683	39106	401577	chr9	119960879	9	9	119960879	119960879	1	1	0.2518	221928	0.0846	9	119960879	*	rs10760070	Y	122723157	rs10760070	T	C	0.2511	0.0069	0.002	0.0005	691886	122723157	119960879	9	119960879	9	119960879	*	Y	-0.294643	3.45
chr9:119961070:T:C	T	C	0.7491	0.0079	0.7366	0.8225	0.0022	0.0113	0.8419	14.1	12.805	11	0.3063	440683	39106	401577	chr9	119961070	9	9	119961070	119961070	1	1	0.2509	221135	0.0859	9	119961070	*	rs2416726	Y	122723348	rs2416726	T	C	0.7491	-0.0073	0.002	0.00024	691491	122723348	119961070	9	119961070	9	119961070	*	Y	0.19469	-3.65
chr9:120146527:G:A	A	G	0.2491	0.0058	0.2319	0.2572	0.0072	0.0111	0.5151	27.8	15.234	11	0.172	440683	39106	401577	chr9	120146527	9	9	120146527	120146527	1	1	0.2491	219548	0.0253	9	120146527	*	rs4836803	R	122908805	rs4836803	A	G	0.247	-0.0088	0.002	8.6e-06	687301	122908805	120146527	9	120146527	9	120146527	*	R	0.648649	-4.4
chr9:120146616:G:A	A	G	0.2497	0.0056	0.2375	0.2582	0.0074	0.0111	0.5027	27.7	15.211	11	0.173	440683	39106	401577	chr9	120146616	9	9	120146616	120146616	1	1	0.2497	220077	0.0207	9	120146616	*	rs4836804	R	122908894	rs4836804	A	G	0.2468	-0.0088	0.0019	2.6e-06	790128	122908894	120146616	9	120146616	9	120146616	*	R	0.666667	-4.63158
chr9:120147112:G:A	A	G	0.7259	0.0105	0.6529	0.7447	-0.0056	0.0109	0.6096	20.4	13.817	11	0.2433	440683	39106	401577	chr9	120147112	9	9	120147112	120147112	1	1	0.2741	241582	0.0918	9	120147112	*	rs4837714	R	122909390	rs4837714	A	G	0.7455	0.0079	0.002	6.1e-05	688392	122909390	120147112	9	120147112	9	120147112	*	R	-0.513761	3.95
chr9:120148775:T:A	A	T	0.2557	0.0057	0.2367	0.264	0.0063	0.011	0.5683	31.2	15.988	11	0.1416	440683	39106	401577	chr9	120148775	9	9	120148775	120148775	1	1	0.2557	225365	0.0273	9	120148775	*	rs7036260	W	122911053	rs7036260	A	T	0.2514	-0.0084	0.002	1.8e-05	688842	122911053	120148775	9	120148775	9	120148775	*	W	0.572727	-4.2
chr9:120148968:C:T	T	C	0.7262	0.0101	0.6527	0.7433	-0.0039	0.0109	0.7189	22.6	14.21	11	0.2216	440683	39106	401577	chr9	120148968	9	9	120148968	120148968	1	1	0.2738	241318	0.0906	9	120148968	*	rs10760080	Y	122911246	rs10760080	T	C	0.7415	0.0081	0.002	3.9e-05	689023	122911246	120148968	9	120148968	9	120148968	*	Y	-0.357798	4.05
chr9:120151994:G:A	A	G	0.7321	0.0105	0.6583	0.7528	-0.0049	0.011	0.6576	37.9	17.7	11	0.08882	440683	39106	401577	chr9	120151994	9	9	120151994	120151994	1	1	0.2679	236118	0.0945	9	120151994	*	rs2110236	R	122914272	rs2110236	A	G	0.7497	0.0084	0.002	2.3e-05	690002	122914272	120151994	9	120151994	9	120151994	*	R	-0.445455	4.2
chr9:120152986:C:T	T	C	0.2515	0.0058	0.232	0.2624	0.0065	0.011	0.5521	30.6	15.844	11	0.147	440683	39106	401577	chr9	120152986	9	9	120152986	120152986	1	1	0.2515	221664	0.0304	9	120152986	*	rs13286290	Y	122915264	rs13286290	T	C	0.2485	-0.0082	0.002	3.6e-05	691054	122915264	120152986	9	120152986	9	120152986	*	Y	0.590909	-4.1
chr9:120153952:T:A	A	T	0.2515	0.0058	0.2318	0.2622	0.0064	0.011	0.5598	30.4	15.804	11	0.1485	440683	39106	401577	chr9	120153952	9	9	120153952	120153952	1	1	0.2515	221664	0.0304	9	120153952	*	rs7855281	W	122916230	rs7855281	A	T	0.2488	-0.0085	0.002	2.1e-05	686157	122916230	120153952	9	120153952	9	120153952	*	W	0.581818	-4.25
chr9:120154133:G:T	T	G	0.2515	0.0058	0.232	0.2624	0.0063	0.011	0.5687	29.9	15.69	11	0.153	440683	39106	401577	chr9	120154133	9	9	120154133	120154133	1	1	0.2515	221664	0.0304	9	120154133	*	rs10818430	K	122916411	rs10818430	T	G	0.2488	-0.0083	0.002	2.6e-05	692039	122916411	120154133	9	120154133	9	120154133	*	K	0.572727	-4.15
chr9:120155425:T:C	T	C	0.7461	0.0061	0.7361	0.766	-0.0054	0.011	0.6194	31.1	15.955	11	0.1428	440683	39106	401577	chr9	120155425	9	9	120155425	120155425	1	1	0.2539	223779	0.0299	9	120155425	*	rs10984856	Y	122917703	rs10984856	T	C	0.7496	0.0082	0.002	3e-05	691906	122917703	120155425	9	120155425	9	120155425	*	Y	-0.490909	4.1
chr9:120155963:A:G	A	G	0.746	0.0062	0.7358	0.7659	-0.0058	0.011	0.5982	30.5	15.826	11	0.1477	440683	39106	401577	chr9	120155963	9	9	120155963	120155963	1	1	0.254	223867	0.0301	9	120155963	*	rs4837718	R	122918241	rs4837718	A	G	0.7495	0.0082	0.002	3.5e-05	691668	122918241	120155963	9	120155963	9	120155963	*	R	-0.527273	4.1
chr9:120155988:C:T	T	C	0.2559	0.0063	0.2339	0.2635	0.0052	0.0109	0.6357	29.2	15.533	11	0.1594	440683	39106	401577	chr9	120155988	9	9	120155988	120155988	1	1	0.2559	225542	0.0296	9	120155988	*	rs4837719	H	122918266	rs4837719	T	C	0.2509	-0.0081	0.002	3.7e-05	692052	122918266	120155988	9	120155988	9	120155988	*	H	0.477064	-4.05
chr9:120156635:A:C	A	C	0.747	0.0062	0.7367	0.7666	-0.0056	0.011	0.6069	33.3	16.485	11	0.1241	440683	39106	401577	chr9	120156635	9	9	120156635	120156635	1	1	0.253	222986	0.0299	9	120156635	*	rs10984857	M	122918913	rs10984857	A	C	0.7509	0.0084	0.002	2.3e-05	692042	122918913	120156635	9	120156635	9	120156635	*	M	-0.509091	4.2
chr9:120156919:C:T	T	C	0.2527	0.0061	0.2331	0.2623	0.0063	0.011	0.568	32.5	16.289	11	0.1307	440683	39106	401577	chr9	120156919	9	9	120156919	120156919	1	1	0.2527	222721	0.0292	9	120156919	*	rs6478463	Y	122919197	rs6478463	T	C	0.2488	-0.0083	0.002	3.1e-05	691209	122919197	120156919	9	120156919	9	120156919	*	Y	0.572727	-4.15
chr9:120157537:T:C	T	C	0.266	0.0102	0.245	0.34	0.0037	0.011	0.7341	27.8	15.244	11	0.1716	440683	39106	401577	chr9	120157537	9	9	120157537	120157537	1	1	0.266	234443	0.095	9	120157537	*	rs1414054	Y	122919815	rs1414054	T	C	0.2489	-0.0083	0.002	2.3e-05	691910	122919815	120157537	9	120157537	9	120157537	*	Y	0.336364	-4.15
chr9:120158160:C:T	T	C	0.2501	0.0048	0.2302	0.2588	0.0063	0.011	0.5692	29	15.499	11	0.1608	440683	39106	401577	chr9	120158160	9	9	120158160	120158160	1	1	0.2501	220430	0.0286	9	120158160	*	rs7039543	Y	122920438	rs7039543	T	C	0.248	-0.0085	0.002	1.6e-05	691971	122920438	120158160	9	120158160	9	120158160	*	Y	0.572727	-4.25
chr9:120159416:G:A	A	G	0.2519	0.0055	0.2318	0.2615	0.0052	0.011	0.637	31.6	16.073	11	0.1384	440683	39106	401577	chr9	120159416	9	9	120159416	120159416	1	1	0.2519	222016	0.0297	9	120159416	*	rs13285247	R	122921694	rs13285247	A	G	0.2482	-0.0083	0.002	3.9e-05	685985	122921694	120159416	9	120159416	9	120159416	*	R	0.472727	-4.15
chr9:120160356:C:T	T	C	0.2487	0.0055	0.2273	0.2584	0.0043	0.011	0.6967	26.7	15.004	11	0.1823	440683	39106	401577	chr9	120160356	9	9	120160356	120160356	1	1	0.2487	219196	0.0311	9	120160356	*	rs4837720	Y	122922634	rs4837720	T	C	0.2451	-0.0082	0.002	3.9e-05	691983	122922634	120160356	9	120160356	9	120160356	*	Y	0.390909	-4.1
chr9:120161341:C:G	C	G	0.2682	0.0104	0.2466	0.342	0.0031	0.011	0.7805	27.4	15.159	11	0.1753	440683	39106	401577	chr9	120161341	9	9	120161341	120161341	1	1	0.2682	236382	0.0954	9	120161341	*	rs10739551	S	122923619	rs10739551	C	G	0.2505	-0.0082	0.002	3.9e-05	691211	122923619	120161341	9	120161341	9	120161341	*	S	0.281818	-4.1
chr9:120163017:G:A	A	G	0.7318	0.0104	0.6578	0.7534	-0.0028	0.011	0.7992	30.4	15.798	11	0.1488	440683	39106	401577	chr9	120163017	9	9	120163017	120163017	1	1	0.2682	236382	0.0956	9	120163017	*	rs9918992	R	122925295	rs9918992	A	G	0.7494	0.0085	0.002	1.7e-05	691674	122925295	120163017	9	120163017	9	120163017	*	R	-0.254545	4.25
chr9:120169788:G:A	A	G	0.7367	0.0106	0.6639	0.7576	-0.0026	0.011	0.8108	29.7	15.65	11	0.1546	440683	39106	401577	chr9	120169788	9	9	120169788	120169788	1	1	0.2633	232064	0.0937	9	120169788	*	rs1468718	R	122932066	rs1468718	A	G	0.756	0.0081	0.002	4.2e-05	689999	122932066	120169788	9	120169788	9	120169788	*	R	-0.236364	4.05
chr9:120170235:G:C	C	G	0.7355	0.0104	0.6632	0.7566	-0.0015	0.011	0.8945	27.8	15.244	11	0.1716	440683	39106	401577	chr9	120170235	9	9	120170235	120170235	1	1	0.2645	233121	0.0934	9	120170235	*	rs1035078	S	122932513	rs1035078	C	G	0.756	0.008	0.002	6.1e-05	689915	122932513	120170235	9	120170235	9	120170235	*	S	-0.136364	4
chr9:120170302:G:A	A	G	0.2487	0.0056	0.2276	0.2569	0.0049	0.011	0.6541	27.6	15.202	11	0.1734	440683	39106	401577	chr9	120170302	9	9	120170302	120170302	1	1	0.2487	219196	0.0293	9	120170302	*	rs4836805	R	122932580	rs4836805	A	G	0.2437	-0.0083	0.002	3e-05	689821	122932580	120170302	9	120170302	9	120170302	*	R	0.445455	-4.15
chr9:120170447:C:G	C	G	0.7509	0.0056	0.7426	0.772	-0.0039	0.011	0.7249	30	15.722	11	0.1518	440683	39106	401577	chr9	120170447	9	9	120170447	120170447	1	1	0.2491	219548	0.0294	9	120170447	*	rs10491529	S	122932725	rs10491529	C	G	0.7565	0.0082	0.002	3.5e-05	689822	122932725	120170447	9	120170447	9	120170447	*	S	-0.354545	4.1
chr9:120170804:T:G	T	G	0.2641	0.0104	0.2434	0.3367	0.0028	0.011	0.8014	26.6	14.977	11	0.1836	440683	39106	401577	chr9	120170804	9	9	120170804	120170804	1	1	0.2641	232769	0.0933	9	120170804	*	rs10733642	K	122933082	rs10733642	T	G	0.2453	-0.008	0.002	5.9e-05	689878	122933082	120170804	9	120170804	9	120170804	*	K	0.254545	-4
chr9:120174546:C:G	C	G	0.754	0.0052	0.746	0.7748	-0.0065	0.0111	0.5604	35.5	17.045	11	0.1066	440683	39106	401577	chr9	120174546	9	9	120174546	120174546	1	1	0.246	216816	0.0288	9	120174546	*	rs2110237	B	122936824	rs2110237	C	G	0.757	0.0079	0.002	6.9e-05	689803	122936824	120174546	9	120174546	9	120174546	*	B	-0.585586	3.95
chr9:120175347:A:G	A	G	0.7501	0.005	0.7439	0.7732	-0.0072	0.011	0.5085	31.4	16.045	11	0.1395	440683	39106	401577	chr9	120175347	9	9	120175347	120175347	1	1	0.2499	220253	0.0293	9	120175347	*	rs1335210	D	122937625	rs1335210	A	G	0.7565	0.0083	0.002	3.3e-05	689821	122937625	120175347	9	120175347	9	120175347	*	D	-0.654545	4.15
chr9:120175378:A:G	A	G	0.7523	0.0047	0.7463	0.7734	-0.0061	0.011	0.5816	37	17.474	11	0.09463	440683	39106	401577	chr9	120175378	9	9	120175378	120175378	1	1	0.2477	218314	0.0271	9	120175378	*	rs1335211	R	122937656	rs1335211	A	G	0.7567	0.0082	0.002	3.6e-05	689827	122937656	120175378	9	120175378	9	120175378	*	R	-0.554545	4.1
chr9:120177561:G:T	T	G	0.7371	0.0101	0.664	0.7575	-0.0027	0.011	0.8101	39.7	18.25	11	0.07595	440683	39106	401577	chr9	120177561	9	9	120177561	120177561	1	1	0.2629	231711	0.0935	9	120177561	*	rs10739554	D	122939839	rs10739554	T	G	0.7564	0.0082	0.002	3.9e-05	689617	122939839	120177561	9	120177561	9	120177561	*	D	-0.245455	4.1
chr9:120177610:A:C	A	C	0.7527	0.0051	0.7464	0.7734	-0.0053	0.0111	0.63	39	18.028	11	0.08094	440683	39106	401577	chr9	120177610	9	9	120177610	120177610	1	1	0.2473	217962	0.027	9	120177610	*	rs12553677	M	122939888	rs12553677	A	C	0.7572	0.0082	0.002	3.7e-05	689709	122939888	120177610	9	120177610	9	120177610	*	M	-0.477477	4.1
chr9:120181627:C:T	T	C	0.2402	0.0048	0.2205	0.2464	0.0052	0.0112	0.6413	41.9	18.944	11	0.06211	440683	39106	401577	chr9	120181627	9	9	120181627	120181627	1	1	0.2402	211704	0.0259	9	120181627	*	rs2008407	Y	122943905	rs2008407	T	C	0.2365	-0.0091	0.002	6.3e-06	688100	122943905	120181627	9	120181627	9	120181627	*	Y	0.464286	-4.55
chr9:120181908:G:A	A	G	0.2401	0.0048	0.2205	0.2464	0.0058	0.0112	0.6016	41.7	18.86	11	0.06366	440683	39106	401577	chr9	120181908	9	9	120181908	120181908	1	1	0.2401	211616	0.0259	9	120181908	*	rs1932170	R	122944186	rs1932170	A	G	0.2365	-0.0093	0.002	4.4e-06	687907	122944186	120181908	9	120181908	9	120181908	*	R	0.517857	-4.65
chr9:120182562:T:C	T	C	0.7575	0.0053	0.7498	0.7775	-0.0055	0.0111	0.6202	37.1	17.475	11	0.09458	440683	39106	401577	chr9	120182562	9	9	120182562	120182562	1	1	0.2425	213731	0.0277	9	120182562	*	rs4837725	Y	122944840	rs4837725	T	C	0.7623	0.0093	0.002	3.4e-06	688344	122944840	120182562	9	120182562	9	120182562	*	Y	-0.495495	4.65
chr9:120183055:C:T	T	C	0.2442	0.0051	0.2229	0.2527	0.006	0.0111	0.587	41	18.652	11	0.06763	440683	39106	401577	chr9	120183055	9	9	120183055	120183055	1	1	0.2442	215230	0.0298	9	120183055	*	rs12348909	Y	122945333	rs12348909	T	C	0.2398	-0.0089	0.002	8.6e-06	688256	122945333	120183055	9	120183055	9	120183055	*	Y	0.540541	-4.45
chr9:120183410:A:C	A	C	0.7563	0.0052	0.7486	0.7765	-0.0062	0.0112	0.5774	39.9	18.29	11	0.07509	440683	39106	401577	chr9	120183410	9	9	120183410	120183410	1	1	0.2437	214789	0.0279	9	120183410	*	rs2058486	M	122945688	rs2058486	A	C	0.7616	0.0091	0.002	6.6e-06	687948	122945688	120183410	9	120183410	9	120183410	*	M	-0.553571	4.55
chr9:120183595:A:G	A	G	0.7509	0.0052	0.7436	0.7717	-0.0069	0.0111	0.5333	34.9	16.904	11	0.1107	440683	39106	401577	chr9	120183595	9	9	120183595	120183595	1	1	0.2491	219548	0.0281	9	120183595	*	rs2058487	V	122945873	rs2058487	A	G	0.7565	0.0085	0.002	2.1e-05	683680	122945873	120183595	9	120183595	9	120183595	*	V	-0.621622	4.25
chr9:120183711:G:A	A	G	0.7406	0.0106	0.6673	0.7615	-0.003	0.0111	0.7862	37.7	17.665	11	0.08968	440683	39106	401577	chr9	120183711	9	9	120183711	120183711	1	1	0.2594	228626	0.0942	9	120183711	*	rs7041733	R	122945989	rs7041733	A	G	0.7595	0.0088	0.002	1.1e-05	689858	122945989	120183711	9	120183711	9	120183711	*	R	-0.27027	4.4
chr9:120184000:C:A	A	C	0.7432	0.0105	0.6687	0.7646	-0.0034	0.0112	0.76	37.1	17.486	11	0.09431	440683	39106	401577	chr9	120184000	9	9	120184000	120184000	1	1	0.2568	226335	0.0959	9	120184000	*	rs10760084	M	122946278	rs10760084	A	C	0.7606	0.0093	0.002	3.8e-06	690166	122946278	120184000	9	120184000	9	120184000	*	M	-0.303571	4.65
chr9:120184350:T:G	T	G	0.7506	0.0048	0.7432	0.7717	-0.0055	0.0111	0.6161	34	16.676	11	0.1178	440683	39106	401577	chr9	120184350	9	9	120184350	120184350	1	1	0.2494	219813	0.0285	9	120184350	*	rs7030865	K	122946628	rs7030865	T	G	0.7563	0.0088	0.002	1e-05	690999	122946628	120184350	9	120184350	9	120184350	*	K	-0.495495	4.4
chr9:120185391:C:T	T	C	0.7371	0.0103	0.6623	0.7574	-0.0038	0.011	0.732	32.7	16.356	11	0.1284	440683	39106	401577	chr9	120185391	9	9	120185391	120185391	1	1	0.2629	231711	0.0951	9	120185391	*	rs2192250	Y	122947669	rs2192250	T	C	0.754	0.0082	0.002	3.5e-05	691748	122947669	120185391	9	120185391	9	120185391	*	Y	-0.345455	4.1
chr9:120185696:G:T	T	G	0.2458	0.0052	0.2263	0.252	0.0061	0.0111	0.5831	38.1	17.774	11	0.08699	440683	39106	401577	chr9	120185696	9	9	120185696	120185696	1	1	0.2458	216640	0.0257	9	120185696	*	rs4836806	K	122947974	rs4836806	T	G	0.2429	-0.0085	0.002	2.3e-05	691097	122947974	120185696	9	120185696	9	120185696	*	K	0.54955	-4.25
chr9:120186097:G:A	A	G	0.735	0.0104	0.6621	0.7577	-0.0031	0.0111	0.7824	32	16.171	11	0.1349	440683	39106	401577	chr9	120186097	9	9	120186097	120186097	1	1	0.265	233562	0.0956	9	120186097	*	rs2416751	R	122948375	rs2416751	A	G	0.7543	0.0081	0.002	4.2e-05	691120	122948375	120186097	9	120186097	9	120186097	*	R	-0.279279	4.05
chr9:120186234:T:C	T	C	0.2584	0.0106	0.2362	0.3314	0.0019	0.0112	0.868	31.2	15.99	11	0.1415	440683	39106	401577	chr9	120186234	9	9	120186234	120186234	1	1	0.2584	227745	0.0952	9	120186234	*	rs4836807	Y	122948512	rs4836807	T	C	0.2403	-0.0086	0.002	1.8e-05	690535	122948512	120186234	9	120186234	9	120186234	*	Y	0.169643	-4.3
chr9:120186871:C:G	C	G	0.2585	0.0107	0.2357	0.3321	0.0022	0.0112	0.8435	34.6	16.82	11	0.1133	440683	39106	401577	chr9	120186871	9	9	120186871	120186871	1	1	0.2585	227833	0.0964	9	120186871	*	rs10739555	S	122949149	rs10739555	C	G	0.2406	-0.0091	0.002	7.8e-06	684263	122949149	120186871	9	120186871	9	120186871	*	S	0.196429	-4.55
chr9:120192127:T:C	T	C	0.2407	0.0112	0.2225	0.3248	0.0103	0.0113	0.3597	27.5	15.181	11	0.1744	440683	39106	401577	chr9	120192127	9	9	120192127	120192127	1	1	0.2407	212145	0.1023	9	120192127	*	rs4837728	Y	122954405	rs4837728	T	C	0.2311	-0.0074	0.002	0.00026	687399	122954405	120192127	9	120192127	9	120192127	*	Y	0.911504	-3.7
chr9:120192273:C:T	T	C	0.7476	0.0101	0.6683	0.7697	-0.0108	0.0112	0.3346	36.2	17.25	11	0.1007	440683	39106	401577	chr9	120192273	9	9	120192273	120192273	1	1	0.2524	222457	0.1014	9	120192273	*	rs4837729	Y	122954551	rs4837729	T	C	0.7637	0.0088	0.002	1.4e-05	687829	122954551	120192273	9	120192273	9	120192273	*	Y	-0.964286	4.4
chr9:120192965:G:T	T	G	0.7561	0.0106	0.6775	0.7755	-0.0129	0.0113	0.253	29	15.502	11	0.1607	440683	39106	401577	chr9	120192965	9	9	120192965	120192965	1	1	0.2439	214965	0.098	9	120192965	*	rs1156214	K	122955243	rs1156214	T	G	0.7667	0.0077	0.002	0.00014	691576	122955243	120192965	9	120192965	9	120192965	*	K	-1.14159	3.85
chr9:120195037:A:T	A	T	0.3544	0.0102	0.3291	0.4264	0.0197	0.0102	0.05418	14.9	12.928	11	0.298	440683	39106	401577	chr9	120195037	9	9	120195037	120195037	1	1	0.3544	312356	0.0973	9	120195037	*	rs1019240	W	122957315	rs1019240	A	T	0.3555	-0.0089	0.0018	1.3e-06	679159	122957315	120195037	9	120195037	9	120195037	*	W	1.93137	-4.94444
chr9:120196254:T:C	T	C	0.8894	0.0032	0.8818	0.9036	-0.0109	0.0153	0.4772	26.7	15.003	11	0.1823	440683	39106	401577	chr9	120196254	9	9	120196254	120196254	1	1	0.1106	97479.1	0.0218	9	120196254	*	rs10984865	Y	122958532	rs10984865	T	C	0.8918	0.0097	0.0026	0.00021	787214	122958532	120196254	9	120196254	9	120196254	*	Y	-0.712418	3.73077
chr9:120196951:A:G	A	G	0.8965	0.0048	0.8884	0.9109	-0.0088	0.0157	0.5764	13.2	12.668	11	0.3156	440683	39106	401577	chr9	120196951	9	9	120196951	120196951	1	1	0.1035	91221.4	0.0225	9	120196951	*	rs10984866	R	122959229	rs10984866	A	G	0.8993	0.0107	0.0028	0.00017	677518	122959229	120196951	9	120196951	9	120196951	*	R	-0.56051	3.82143
chr9:120197352:A:G	A	G	0.895	0.0045	0.8875	0.9096	-0.0098	0.0156	0.5298	11.6	12.444	11	0.3312	440683	39106	401577	chr9	120197352	9	9	120197352	120197352	1	1	0.105	92543.4	0.0221	9	120197352	*	rs10984867	R	122959630	rs10984867	A	G	0.8991	0.0112	0.0028	8.2e-05	677654	122959630	120197352	9	120197352	9	120197352	*	R	-0.628205	4
chr9:120197782:G:A	A	G	0.0782	0.007	0.0626	0.0905	0.0079	0.018	0.6601	0	6.426	11	0.8435	440683	39106	401577	chr9	120197782	9	9	120197782	120197782	1	1	0.0782	68922.8	0.0279	9	120197782	*	rs10984868	R	122960060	rs10984868	A	G	0.0701	-0.0145	0.0032	5.3e-06	689426	122960060	120197782	9	120197782	9	120197782	*	R	0.438889	-4.53125
chr9:120202940:C:T	T	C	0.8928	0.015	0.8002	0.912	-0.0107	0.0156	0.492	0	10.509	11	0.4853	440683	39106	401577	chr9	120202940	9	9	120202940	120202940	1	1	0.1072	94482.4	0.1118	9	120202940	*	rs4837732	Y	122965218	rs4837732	T	C	0.90149	0.011	0.0028	9e-05	691961	122965218	120202940	9	120202940	9	120202940	*	Y	-0.685897	3.92857
chr9:120203301:G:A	A	G	0.8851	0.0126	0.8006	0.9069	-0.0117	0.0158	0.4591	0	10.855	11	0.4555	440683	39106	401577	chr9	120203301	9	9	120203301	120203301	1	1	0.1149	101269	0.1063	9	120203301	*	rs2058480	R	122965579	rs2058480	A	G	0.90347	0.0117	0.0029	4.5e-05	677918	122965579	120203301	9	120203301	9	120203301	*	R	-0.740506	4.03448
chr9:120203381:A:C	A	C	0.1137	0.0125	0.0916	0.198	0.0124	0.0159	0.4344	0.6	11.061	11	0.4381	440683	39106	401577	chr9	120203381	9	9	120203381	120203381	1	1	0.1137	100211	0.1064	9	120203381	*	rs2058481	M	122965659	rs2058481	A	C	0.096	-0.0119	0.0028	2.7e-05	692069	122965659	120203381	9	120203381	9	120203381	*	M	0.779874	-4.25
chr9:120203910:C:T	T	C	0.8887	0.0111	0.8018	0.9127	-0.0126	0.0158	0.4247	1.1	11.121	11	0.4331	440683	39106	401577	chr9	120203910	9	9	120203910	120203910	1	1	0.1113	98096	0.1109	9	120203910	*	rs7849314	Y	122966188	rs7849314	T	C	0.90359	0.0115	0.0028	5e-05	692602	122966188	120203910	9	120203910	9	120203910	*	Y	-0.797468	4.10714
chr9:120204510:C:G	C	G	0.3568	0.0122	0.3266	0.4293	0.0193	0.0102	0.05775	0	10.883	11	0.4531	440683	39106	401577	chr9	120204510	9	9	120204510	120204510	1	1	0.3568	314471	0.1027	9	120204510	*	rs10984874	B	122966788	rs10984874	C	G	0.3568	-0.0087	0.0018	1.8e-06	684812	122966788	120204510	9	120204510	9	120204510	*	B	1.89216	-4.83333
chr9:120204621:G:T	T	G	0.8841	0.0126	0.8001	0.9066	-0.0112	0.0157	0.4758	0	10.493	11	0.4867	440683	39106	401577	chr9	120204621	9	9	120204621	120204621	1	1	0.1159	102150	0.1065	9	120204621	*	rs7025297	B	122966899	rs7025297	T	G	0.90131	0.0117	0.0028	3.7e-05	691941	122966899	120204621	9	120204621	9	120204621	*	B	-0.713376	4.17857
chr9:120206674:G:T	T	G	0.8841	0.0127	0.8001	0.9068	-0.0108	0.0157	0.4937	0	10.688	11	0.4698	440683	39106	401577	chr9	120206674	9	9	120206674	120206674	1	1	0.1159	102150	0.1067	9	120206674	*	rs7041828	K	122968952	rs7041828	T	G	0.9026	0.0118	0.0028	3e-05	691842	122968952	120206674	9	120206674	9	120206674	*	K	-0.687898	4.21429
chr9:120208305:G:T	T	G	0.0978	0.0037	0.0849	0.1059	0.0178	0.0161	0.2697	0	10.299	11	0.5037	440683	39106	401577	chr9	120208305	9	9	120208305	120208305	1	1	0.0978	86197.6	0.021	9	120208305	*	rs10818433	K	122970583	rs10818433	T	G	0.09571	-0.0118	0.0029	3.7e-05	680072	122970583	120208305	9	120208305	9	120208305	*	K	1.10559	-4.06897
chr9:120208531:T:C	T	C	0.902	0.0037	0.8933	0.9148	-0.0179	0.0161	0.264	0	10.071	11	0.524	440683	39106	401577	chr9	120208531	9	9	120208531	120208531	1	1	0.098	86373.9	0.0215	9	120208531	*	rs10217145	Y	122970809	rs10217145	T	C	0.90429	0.0118	0.0029	3.7e-05	691809	122970809	120208531	9	120208531	9	120208531	*	Y	-1.1118	4.06897
chr9:120210339:C:A	A	C	0.6486	0.0119	0.5722	0.6744	-0.0191	0.0101	0.0588	4.2	11.486	11	0.4035	440683	39106	401577	chr9	120210339	9	9	120210339	120210339	1	1	0.3514	309712	0.1022	9	120210339	*	rs4836809	M	122972617	rs4836809	A	C	0.6427	0.0085	0.0018	2.7e-06	679005	122972617	120210339	9	120210339	9	120210339	*	M	-1.89109	4.72222
chr9:120211908:T:C	T	C	0.1136	0.0125	0.0911	0.1985	0.0116	0.0159	0.4644	0	10.752	11	0.4643	440683	39106	401577	chr9	120211908	9	9	120211908	120211908	1	1	0.1136	100123	0.1074	9	120211908	*	rs2058484	H	122974186	rs2058484	T	C	0.09536	-0.0116	0.0029	5.1e-05	674083	122974186	120211908	9	120211908	9	120211908	*	H	0.72956	-4
chr9:120213231:G:A	A	G	0.8888	0.014	0.8009	0.9136	-0.0135	0.0158	0.3944	0	10.583	11	0.4788	440683	39106	401577	chr9	120213231	9	9	120213231	120213231	1	1	0.1112	98007.9	0.1127	9	120213231	*	rs7040919	R	122975509	rs7040919	A	G	0.90388	0.0119	0.0029	3.2e-05	679712	122975509	120213231	9	120213231	9	120213231	*	R	-0.85443	4.10345
chr9:120217367:G:A	A	G	0.0964	0.0035	0.0838	0.1016	0.0177	0.0162	0.2748	0	9.665	11	0.5607	440683	39106	401577	chr9	120217367	9	9	120217367	120217367	1	1	0.0964	84963.7	0.0178	9	120217367	*	rs1156030	R	122979645	rs1156030	A	G	0.09366	-0.0117	0.0029	4.6e-05	691036	122979645	120217367	9	120217367	9	120217367	*	R	1.09259	-4.03448
chr9:120218080:A:T	A	T	0.1129	0.0123	0.0895	0.1969	0.012	0.016	0.452	0	10.227	11	0.5101	440683	39106	401577	chr9	120218080	9	9	120218080	120218080	1	1	0.1129	99506.2	0.1074	9	120218080	*	rs10818435	W	122980358	rs10818435	A	T	0.09442	-0.0117	0.0029	4.9e-05	685590	122980358	120218080	9	120218080	9	120218080	*	W	0.75	-4.03448
chr9:120221248:T:C	T	C	0.1136	0.0128	0.0901	0.1975	0.0113	0.016	0.4816	0	8.639	11	0.6552	440683	39106	401577	chr9	120221248	9	9	120221248	120221248	1	1	0.1136	100123	0.1074	9	120221248	*	rs1035079	Y	122983526	rs1035079	T	C	0.09501	-0.0119	0.0029	3.2e-05	678677	122983526	120221248	9	120221248	9	120221248	*	Y	0.70625	-4.10345
chr9:120223642:T:C	T	C	0.9017	0.0035	0.8966	0.9144	-0.0191	0.0161	0.2347	0	9.449	11	0.5805	440683	39106	401577	chr9	120223642	9	9	120223642	120223642	1	1	0.0983	86638.3	0.0178	9	120223642	*	rs10760087	Y	122985920	rs10760087	T	C	0.90488	0.0111	0.0029	9.9e-05	690961	122985920	120223642	9	120223642	9	120223642	*	Y	-1.18634	3.82759
chr9:120225409:T:C	T	C	0.9016	0.0035	0.8966	0.9143	-0.0195	0.0161	0.2254	0	9.76	11	0.5521	440683	39106	401577	chr9	120225409	9	9	120225409	120225409	1	1	0.0984	86726.4	0.0177	9	120225409	*	rs2416752	Y	122987687	rs2416752	T	C	0.90575	0.0113	0.0029	7.4e-05	690958	122987687	120225409	9	120225409	9	120225409	*	Y	-1.21118	3.89655
chr9:120228691:C:T	T	C	0.0983	0.0034	0.0851	0.103	0.017	0.016	0.2899	0	9.074	11	0.6151	440683	39106	401577	chr9	120228691	9	9	120228691	120228691	1	1	0.0983	86638.3	0.0179	9	120228691	*	rs10984877	Y	122990969	rs10984877	T	C	0.09279	-0.0112	0.0029	0.0001	678152	122990969	120228691	9	120228691	9	120228691	*	Y	1.0625	-3.86207
chr9:120228878:C:T	T	C	0.8835	0.013	0.8005	0.9114	-0.0105	0.0158	0.5061	0	8.914	11	0.6298	440683	39106	401577	chr9	120228878	9	9	120228878	120228878	1	1	0.1165	102679	0.1109	9	120228878	*	rs2192253	Y	122991156	rs2192253	T	C	0.90575	0.0115	0.0029	5.5e-05	689638	122991156	120228878	9	120228878	9	120228878	*	Y	-0.664557	3.96552
chr9:120230912:C:T	T	C	0.0811	0.0061	0.0656	0.0913	0.006	0.0177	0.7352	0	4.79	11	0.9409	440683	39106	401577	chr9	120230912	9	9	120230912	120230912	1	1	0.0811	71478.8	0.0257	9	120230912	*	rs12339236	H	122993190	rs12339236	T	C	0.06764	-0.0134	0.0032	2.5e-05	676079	122993190	120230912	9	120230912	9	120230912	*	H	0.338983	-4.1875
chr9:120243230:A:C	A	C	0.3918	0.021	0.3509	0.4707	0.025	0.0103	0.01458	8	11.951	11	0.3674	440683	39106	401577	chr9	120243230	9	9	120243230	120243230	1	1	0.3918	345319	0.1198	9	120243230	*	rs4997435	V	123005508	rs4997435	A	C	0.3987	-0.0068	0.0018	0.00017	678217	123005508	120243230	9	120243230	9	120243230	*	V	2.42718	-3.77778
chr9:120243293:T:A	A	T	0.5726	0.0139	0.5038	0.5974	-0.0212	0.0102	0.03775	0	10.928	11	0.4493	440683	39106	401577	chr9	120243293	9	9	120243293	120243293	1	1	0.4274	376696	0.0936	9	120243293	*	rs10984879	W	123005571	rs10984879	A	T	0.5761	0.0085	0.0018	2.3e-06	681626	123005571	120243293	9	120243293	9	120243293	*	W	-2.07843	4.72222
chr9:120362226:C:T	T	C	0.3842	0.0098	0.3554	0.4113	-0.0056	0.0098	0.5693	22.6	14.205	11	0.2219	440683	39106	401577	chr9	120362226	9	9	120362226	120362226	1	1	0.3842	338621	0.0559	9	120362226	*	rs1537282	Y	123124504	rs1537282	T	C	0.3784	-0.0069	0.0018	0.00012	692582	123124504	120362226	9	120362226	9	120362226	*	Y	-0.571429	-3.83333
chr9:120365967:C:G	C	G	0.6186	0.0103	0.5925	0.6444	0.0048	0.0099	0.6269	18.6	13.521	11	0.2607	440683	39106	401577	chr9	120365967	9	9	120365967	120365967	1	1	0.3814	336153	0.0519	9	120365967	*	rs928406	S	123128245	rs928406	C	G	0.6221	0.0068	0.0018	0.00014	691881	123128245	120365967	9	120365967	9	120365967	*	S	0.484848	3.77778
chr9:120370657:T:C	T	C	0.4277	0.0135	0.4074	0.4827	-0.0057	0.0098	0.5648	4.8	11.549	11	0.3985	440683	39106	401577	chr9	120370657	9	9	120370657	120370657	1	1	0.4277	376960	0.0753	9	120370657	*	rs7849538	Y	123132935	rs7849538	T	C	0.427	-0.007	0.0018	9.7e-05	675253	123132935	120370657	9	120370657	9	120370657	*	Y	-0.581633	-3.88889
chr9:121234682:C:T	T	C	0.187	0.0147	0.1499	0.2224	-0.0183	0.0123	0.1366	0	6.122	11	0.8651	440683	39106	401577	chr9	121234682	9	9	121234682	121234682	1	1	0.187	164815	0.0725	9	121234682	*	rs1579095	Y	123996960	rs1579095	T	C	0.1985	-0.0078	0.0022	0.00037	688080	123996960	121234682	9	121234682	9	121234682	*	Y	-1.4878	-3.54545
chr9:121286020:G:A	A	G	0.1881	0.0141	0.1518	0.2234	-0.017	0.0122	0.1626	0	6.445	11	0.8421	440683	39106	401577	chr9	121286020	9	9	121286020	121286020	1	1	0.1881	165785	0.0716	9	121286020	*	rs12683459	R	124048298	rs12683459	A	G	0.1983	-0.0082	0.0022	0.00026	683749	124048298	121286020	9	121286020	9	121286020	*	R	-1.39344	-3.72727
chr9:121614310:T:G	T	G	0.5033	0.0184	0.477	0.5557	-0.004	0.0095	0.6739	48.3	21.274	11	0.03064	440683	39106	401577	chr9	121614310	9	9	121614310	121614310	1	1	0.4967	437774	0.0787	9	121614310	*	rs605576	K	124376589	rs605576	T	G	0.503	-0.0063	0.0017	0.00029	685990	124376589	121614310	9	121614310	9	121614310	*	K	-0.421053	-3.70588
chr9:121616663:A:G	A	G	0.4871	0.0224	0.4484	0.546	0.0016	0.0096	0.87	53.1	23.444	11	0.01529	440683	39106	401577	chr9	121616663	9	9	121616663	121616663	1	1	0.4871	429313	0.0976	9	121616663	*	rs793512	R	124378942	rs793512	A	G	0.4853	-0.0061	0.0017	0.00042	680759	124378942	121616663	9	121616663	9	121616663	*	R	0.166667	-3.58824
chr9:121616991:G:T	T	G	0.4761	0.0237	0.4366	0.541	0.0028	0.0096	0.7701	54.1	23.969	11	0.01286	440683	39106	401577	chr9	121616991	9	9	121616991	121616991	1	1	0.4761	419618	0.1044	9	121616991	*	rs10985335	K	124379270	rs10985335	T	G	0.4849	-0.0064	0.0017	0.00021	691747	124379270	121616991	9	121616991	9	121616991	*	K	0.291667	-3.76471
chr9:121617509:C:T	T	C	0.3795	0.0203	0.3381	0.4224	-0.0073	0.0099	0.4575	38.3	17.815	11	0.08596	440683	39106	401577	chr9	121617509	9	9	121617509	121617509	1	1	0.3795	334478	0.0843	9	121617509	*	rs1984035	Y	124379788	rs1984035	T	C	0.3887	-0.0079	0.0018	8.2e-06	689451	124379788	121617509	9	121617509	9	121617509	*	Y	-0.737374	-4.38889
chr9:121618643:C:T	T	C	0.381	0.0224	0.3336	0.4216	-0.0065	0.0098	0.5053	42.4	19.091	11	0.05947	440683	39106	401577	chr9	121618643	9	9	121618643	121618643	1	1	0.381	335800	0.088	9	121618643	*	rs10217648	Y	124380922	rs10217648	T	C	0.3884	-0.0079	0.0018	8.5e-06	688792	124380922	121618643	9	121618643	9	121618643	*	Y	-0.663265	-4.38889
chr9:121620965:T:C	T	C	0.491	0.0203	0.4578	0.5472	0.0013	0.0096	0.8954	55.1	24.513	11	0.01074	440683	39106	401577	chr9	121620965	9	9	121620965	121620965	1	1	0.491	432751	0.0894	9	121620965	*	rs2789876	Y	124383244	rs2789876	T	C	0.4885	-0.0063	0.0016	0.00012	778565	124383244	121620965	9	121620965	9	121620965	*	Y	0.135417	-3.9375
chr9:121623081:C:G	C	G	0.496	0.0198	0.4607	0.5446	0.0022	0.0096	0.8209	53.8	23.833	11	0.01346	440683	39106	401577	chr9	121623081	9	9	121623081	121623081	1	1	0.496	437158	0.0839	9	121623081	*	rs574079	S	124385360	rs574079	C	G	0.4944	-0.0067	0.0017	0.00012	676905	124385360	121623081	9	121623081	9	121623081	*	S	0.229167	-3.94118
chr9:121627474:C:T	T	C	0.223	0.0225	0.179	0.2623	-0.0158	0.0117	0.1766	0	7.743	11	0.7361	440683	39106	401577	chr9	121627474	9	9	121627474	121627474	1	1	0.223	196545	0.0833	9	121627474	*	rs514823	Y	124389753	rs514823	T	C	0.2326	0.0082	0.0021	9.6e-05	680506	124389753	121627474	9	121627474	9	121627474	*	Y	-1.35043	3.90476
chr9:121632218:G:T	T	G	0.2384	0.0084	0.2274	0.2656	-0.0126	0.0112	0.263	49.6	21.841	11	0.02563	440683	39106	401577	chr9	121632218	9	9	121632218	121632218	1	1	0.2384	210118	0.0382	9	121632218	*	rs1106006	D	124394497	rs1106006	T	G	0.2358	-0.0075	0.0021	0.00033	675173	124394497	121632218	9	121632218	9	121632218	*	D	-1.125	-3.57143
chr9:121634032:C:G	C	G	0.2924	0.0263	0.2335	0.3366	-0.0125	0.0108	0.2471	0	8.625	11	0.6565	440683	39106	401577	chr9	121634032	9	9	121634032	121634032	1	1	0.2924	257711	0.1031	9	121634032	*	rs555996	S	124396311	rs555996	C	G	0.2726	0.0101	0.002	5.2e-07	657033	124396311	121634032	9	121634032	9	121634032	*	S	-1.15741	5.05
chr9:121648326:G:T	T	G	0.3628	0.0246	0.3141	0.4133	-0.0043	0.0102	0.6742	0	8.553	11	0.663	440683	39106	401577	chr9	121648326	9	9	121648326	121648326	1	1	0.3628	319760	0.0992	9	121648326	*	rs12554667	K	124410605	rs12554667	T	G	0.3488	0.0064	0.0018	0.00047	680844	124410605	121648326	9	121648326	9	121648326	*	K	-0.421569	3.55556
chr9:121687495:T:C	T	C	0.6304	0.0164	0.5957	0.6792	0.0123	0.01	0.2183	0	6.937	11	0.8041	440683	39106	401577	chr9	121687495	9	9	121687495	121687495	1	1	0.3696	325753	0.0835	9	121687495	*	rs16910935	Y	124449774	rs16910935	T	C	0.6106	0.0066	0.0018	0.00022	679199	124449774	121687495	9	121687495	9	121687495	*	Y	1.23	3.66667
chr9:121783864:G:A	A	G	0.13	0.0187	0.0933	0.164	-0.0182	0.0152	0.2329	0	8.458	11	0.6718	440683	39106	401577	chr9	121783864	9	9	121783864	121783864	1	1	0.13	114578	0.0707	9	121783864	*	rs10985372	D	124546143	rs10985372	A	G	0.112	0.0136	0.0028	1.8e-06	653336	124546143	121783864	9	121783864	9	121783864	*	D	-1.19737	4.85714
chr9:121832060:C:T	T	C	0.5346	0.0218	0.4697	0.5832	-0.0016	0.0096	0.8715	0	7.016	11	0.7978	440683	39106	401577	chr9	121832060	9	9	121832060	121832060	1	1	0.4654	410188	0.1135	9	121832060	*	rs4468007	H	124594339	rs4468007	T	C	0.5405	-0.0065	0.0017	0.00019	681497	124594339	121832060	9	121832060	9	121832060	*	H	-0.166667	-3.82353
chr9:121839823:A:G	A	G	0.3828	0.0307	0.3296	0.4692	-0.0017	0.0098	0.8607	0	5.194	11	0.9214	440683	39106	401577	chr9	121839823	9	9	121839823	121839823	1	1	0.3828	337387	0.1396	9	121839823	*	rs7039561	R	124602102	rs7039561	A	G	0.3677	0.0073	0.0019	7.6e-05	636051	124602102	121839823	9	121839823	9	121839823	*	R	-0.173469	3.84211
chr9:121843617:C:T	T	C	0.5667	0.0281	0.4946	0.6176	-0.0014	0.0096	0.8845	0	9.788	11	0.5496	440683	39106	401577	chr9	121843617	9	9	121843617	121843617	1	1	0.4333	381896	0.123	9	121843617	*	rs10760193	Y	124605896	rs10760193	T	C	0.5775	-0.0078	0.0017	6.6e-06	690841	124605896	121843617	9	121843617	9	121843617	*	Y	-0.145833	-4.58824
chr9:121844509:T:C	T	C	0.3804	0.0308	0.3286	0.4691	-0.0039	0.0098	0.6919	0	5.087	11	0.9269	440683	39106	401577	chr9	121844509	9	9	121844509	121844509	1	1	0.3804	335272	0.1405	9	121844509	*	rs10818602	Y	124606788	rs10818602	T	C	0.3666	0.0077	0.0018	2.1e-05	692185	124606788	121844509	9	121844509	9	121844509	*	Y	-0.397959	4.27778
chr9:121844857:C:A	A	C	0.619	0.0302	0.5335	0.6695	0.0029	0.0098	0.77	0	4.789	11	0.941	440683	39106	401577	chr9	121844857	9	9	121844857	121844857	1	1	0.381	335800	0.136	9	121844857	*	rs4455936	M	124607136	rs4455936	A	C	0.6342	-0.0097	0.0019	5.8e-07	528894	124607136	121844857	9	121844857	9	121844857	*	M	0.295918	-5.10526
chr9:121844872:G:C	C	G	0.618	0.0303	0.5312	0.6694	0.0037	0.0098	0.7069	0	4.939	11	0.9341	440683	39106	401577	chr9	121844872	9	9	121844872	121844872	1	1	0.382	336682	0.1382	9	121844872	*	rs4436194	B	124607151	rs4436194	C	G	0.6337	-0.0097	0.0019	6.8e-07	528955	124607151	121844872	9	121844872	9	121844872	*	B	0.377551	-5.10526
chr9:121844915:G:A	A	G	0.6184	0.0303	0.5306	0.6691	0.0042	0.0098	0.6668	0	4.991	11	0.9316	440683	39106	401577	chr9	121844915	9	9	121844915	121844915	1	1	0.3816	336329	0.1385	9	121844915	*	rs4436195	R	124607194	rs4436195	A	G	0.6337	-0.0092	0.0019	2.1e-06	535001	124607194	121844915	9	121844915	9	121844915	*	R	0.428571	-4.84211
chr9:121845214:A:G	A	G	0.381	0.0303	0.3306	0.4689	-0.0038	0.0098	0.6985	0	4.933	11	0.9344	440683	39106	401577	chr9	121845214	9	9	121845214	121845214	1	1	0.381	335800	0.1383	9	121845214	*	rs7041893	R	124607493	rs7041893	A	G	0.3663	0.0076	0.0018	2.4e-05	692373	124607493	121845214	9	121845214	9	121845214	*	R	-0.387755	4.22222
chr9:121845304:T:C	T	C	0.3819	0.0303	0.3306	0.4687	-0.0037	0.0098	0.7041	0	4.951	11	0.9335	440683	39106	401577	chr9	121845304	9	9	121845304	121845304	1	1	0.3819	336594	0.1381	9	121845304	*	rs7027567	Y	124607583	rs7027567	T	C	0.3663	0.0076	0.0018	2.6e-05	692336	124607583	121845304	9	121845304	9	121845304	*	Y	-0.377551	4.22222
chr9:121845380:A:G	A	G	0.3813	0.0287	0.3306	0.4687	-0.0037	0.0098	0.7093	0	5.213	11	0.9204	440683	39106	401577	chr9	121845380	9	9	121845380	121845380	1	1	0.3813	336065	0.1381	9	121845380	*	rs7042077	R	124607659	rs7042077	A	G	0.3662	0.0076	0.0018	2.7e-05	692575	124607659	121845380	9	121845380	9	121845380	*	R	-0.377551	4.22222
chr9:121845424:A:G	A	G	0.381	0.0303	0.3306	0.4688	-0.0038	0.0098	0.6967	0	4.984	11	0.9319	440683	39106	401577	chr9	121845424	9	9	121845424	121845424	1	1	0.381	335800	0.1382	9	121845424	*	rs7042186	R	124607703	rs7042186	A	G	0.3663	0.0076	0.0018	2.5e-05	692281	124607703	121845424	9	121845424	9	121845424	*	R	-0.387755	4.22222
chr9:121845733:T:C	T	C	0.3819	0.0303	0.3306	0.4692	-0.0041	0.0098	0.6795	0	5.064	11	0.928	440683	39106	401577	chr9	121845733	9	9	121845733	121845733	1	1	0.3819	336594	0.1386	9	121845733	*	rs4837899	Y	124608012	rs4837899	T	C	0.3663	0.0075	0.0018	2.9e-05	692338	124608012	121845733	9	121845733	9	121845733	*	Y	-0.418367	4.16667
chr9:121845994:C:T	T	C	0.618	0.0303	0.5309	0.6693	0.0045	0.0098	0.6493	0	4.753	11	0.9425	440683	39106	401577	chr9	121845994	9	9	121845994	121845994	1	1	0.382	336682	0.1384	9	121845994	*	rs4837902	Y	124608273	rs4837902	T	C	0.6337	-0.0075	0.0018	2.9e-05	692185	124608273	121845994	9	121845994	9	121845994	*	Y	0.459184	-4.16667
chr9:121846251:T:C	T	C	0.3813	0.0303	0.3305	0.4672	-0.0029	0.0098	0.769	0	4.67	11	0.9461	440683	39106	401577	chr9	121846251	9	9	121846251	121846251	1	1	0.3813	336065	0.1367	9	121846251	*	rs7031909	Y	124608530	rs7031909	T	C	0.3659	0.0074	0.0018	3.7e-05	692183	124608530	121846251	9	121846251	9	121846251	*	Y	-0.295918	4.11111
chr9:121846330:T:A	A	T	0.566	0.028	0.4948	0.6176	-0.001	0.0096	0.9201	0	9.908	11	0.5387	440683	39106	401577	chr9	121846330	9	9	121846330	121846330	1	1	0.434	382513	0.1228	9	121846330	*	rs10818604	W	124608609	rs10818604	A	T	0.5774	-0.0076	0.0017	1.3e-05	690870	124608609	121846330	9	121846330	9	121846330	*	W	-0.104167	-4.47059
chr9:121846737:G:A	A	G	0.6093	0.0298	0.5252	0.6581	0.0022	0.0098	0.824	0	7.222	11	0.7808	440683	39106	401577	chr9	121846737	9	9	121846737	121846737	1	1	0.3907	344350	0.1329	9	121846737	*	rs10985418	R	124609016	rs10985418	A	G	0.6208	-0.0078	0.0018	1.5e-05	691100	124609016	121846737	9	121846737	9	121846737	*	R	0.22449	-4.33333
chr9:121848257:G:A	A	G	0.5769	0.0289	0.4997	0.6266	0.0028	0.0097	0.7715	0	9.709	11	0.5567	440683	39106	401577	chr9	121848257	9	9	121848257	121848257	1	1	0.4231	372906	0.1269	9	121848257	*	rs10760198	R	124610536	rs10760198	A	G	0.5858	-0.0077	0.0017	1.1e-05	688136	124610536	121848257	9	121848257	9	121848257	*	R	0.28866	-4.52941
chr9:121849637:G:A	A	G	0.622	0.0307	0.5345	0.6721	0.0018	0.0099	0.8557	0	4.569	11	0.9502	440683	39106	401577	chr9	121849637	9	9	121849637	121849637	1	1	0.378	333156	0.1376	9	121849637	*	rs4339708	R	124611916	rs4339708	A	G	0.6365	-0.0096	0.002	7.9e-07	526331	124611916	121849637	9	121849637	9	121849637	*	R	0.181818	-4.8
chr9:121849686:G:A	A	G	0.6208	0.0309	0.5315	0.6721	0.0026	0.0099	0.7936	0	4.83	11	0.9391	440683	39106	401577	chr9	121849686	9	9	121849686	121849686	1	1	0.3792	334214	0.1406	9	121849686	*	rs4130821	R	124611965	rs4130821	A	G	0.6359	-0.0097	0.002	6.1e-07	526387	124611965	121849686	9	121849686	9	121849686	*	R	0.262626	-4.85
chr9:121850183:C:T	T	C	0.6056	0.0306	0.5148	0.6574	0.0013	0.0098	0.8939	0	2.822	11	0.9929	440683	39106	401577	chr9	121850183	9	9	121850183	121850183	1	1	0.3944	347611	0.1426	9	121850183	*	rs7468124	Y	124612462	rs7468124	T	C	0.6186	-0.0074	0.0018	4e-05	682379	124612462	121850183	9	121850183	9	121850183	*	Y	0.132653	-4.11111
chr9:121850999:A:G	A	G	0.4461	0.0277	0.3941	0.5169	0.0027	0.0096	0.7794	0	8.732	11	0.6466	440683	39106	401577	chr9	121850999	9	9	121850999	121850999	1	1	0.4461	393177	0.1228	9	121850999	*	rs4308812	R	124613278	rs4308812	A	G	0.4394	0.0093	0.0019	9.2e-07	526172	124613278	121850999	9	121850999	9	121850999	*	R	0.28125	4.89474
chr9:121852135:C:T	T	C	0.5623	0.0285	0.4875	0.6172	0.0006	0.0097	0.9545	0	6.206	11	0.8593	440683	39106	401577	chr9	121852135	9	9	121852135	121852135	1	1	0.4377	385774	0.1297	9	121852135	*	rs10739599	Y	124614414	rs10739599	T	C	0.5705	-0.007	0.0017	5.9e-05	688617	124614414	121852135	9	121852135	9	121852135	*	Y	0.0618557	-4.11765
chr9:121852217:C:T	T	C	0.5548	0.0282	0.4823	0.6074	-0.0016	0.0096	0.8656	0	9.19	11	0.6044	440683	39106	401577	chr9	121852217	9	9	121852217	121852217	1	1	0.4452	392384	0.1251	9	121852217	*	rs10818605	Y	124614496	rs10818605	T	C	0.5612	-0.0072	0.0017	3.1e-05	688596	124614496	121852217	9	121852217	9	121852217	*	Y	-0.166667	-4.23529
chr9:121852242:G:C	C	G	0.5628	0.0283	0.4891	0.6171	0.0002	0.0097	0.9816	0	6.152	11	0.863	440683	39106	401577	chr9	121852242	9	9	121852242	121852242	1	1	0.4372	385333	0.128	9	121852242	*	rs7041912	S	124614521	rs7041912	C	G	0.5707	-0.007	0.0017	5.2e-05	688574	124614521	121852242	9	121852242	9	121852242	*	S	0.0206186	-4.11765
chr9:121852493:G:T	T	G	0.5539	0.028	0.4822	0.6064	-0.0011	0.0096	0.9084	0	9.087	11	0.6138	440683	39106	401577	chr9	121852493	9	9	121852493	121852493	1	1	0.4461	393177	0.1242	9	121852493	*	rs10760199	K	124614772	rs10760199	T	G	0.5612	-0.0073	0.0017	2.9e-05	688618	124614772	121852493	9	121852493	9	121852493	*	K	-0.114583	-4.29412
chr9:121854980:T:G	T	G	0.4468	0.0282	0.3929	0.5178	0.0014	0.0096	0.8876	0	9.311	11	0.5932	440683	39106	401577	chr9	121854980	9	9	121854980	121854980	1	1	0.4468	393794	0.1249	9	121854980	*	rs7864184	K	124617259	rs7864184	T	G	0.4399	0.0074	0.0017	2.1e-05	689124	124617259	121854980	9	121854980	9	121854980	*	K	0.145833	4.35294
chr9:121855621:T:C	T	C	0.4419	0.0277	0.3894	0.5015	0.0007	0.0096	0.9385	0	10.141	11	0.5178	440683	39106	401577	chr9	121855621	9	9	121855621	121855621	1	1	0.4419	389476	0.1121	9	121855621	*	rs12375949	Y	124617900	rs12375949	T	C	0.4384	0.0076	0.0017	1.3e-05	690244	124617900	121855621	9	121855621	9	121855621	*	Y	0.0729167	4.47059
chr9:121855804:T:C	T	C	0.4424	0.0292	0.3895	0.5178	0.0004	0.0097	0.9708	0	9.812	11	0.5474	440683	39106	401577	chr9	121855804	9	9	121855804	121855804	1	1	0.4424	389916	0.1283	9	121855804	*	rs10985422	Y	124618083	rs10985422	T	C	0.439	0.0077	0.0017	8.2e-06	684817	124618083	121855804	9	121855804	9	121855804	*	Y	0.0412371	4.52941
chr9:121858442:G:A	A	G	0.693	0.0252	0.6029	0.7377	0.0107	0.0104	0.305	0	5.095	11	0.9265	440683	39106	401577	chr9	121858442	9	9	121858442	121858442	1	1	0.307	270579	0.1348	9	121858442	*	rs4836865	R	124620721	rs4836865	A	G	0.7074	-0.0088	0.0019	3.5e-06	692142	124620721	121858442	9	121858442	9	121858442	*	R	1.02885	-4.63158
chr9:121858508:G:A	A	G	0.6926	0.0272	0.6029	0.7397	0.0109	0.0104	0.2979	0	5.031	11	0.9296	440683	39106	401577	chr9	121858508	9	9	121858508	121858508	1	1	0.3074	270932	0.1368	9	121858508	*	rs4836866	R	124620787	rs4836866	A	G	0.7074	-0.0087	0.0019	4.4e-06	690750	124620787	121858508	9	121858508	9	121858508	*	R	1.04808	-4.57895
chr9:121858725:C:T	T	C	0.6924	0.027	0.6028	0.7379	0.0105	0.0104	0.3162	0	5.007	11	0.9308	440683	39106	401577	chr9	121858725	9	9	121858725	121858725	1	1	0.3076	271108	0.1351	9	121858725	*	rs4075777	Y	124621004	rs4075777	T	C	0.707	-0.0089	0.0019	2.5e-06	691509	124621004	121858725	9	121858725	9	121858725	*	Y	1.00962	-4.68421
chr9:121859830:C:T	T	C	0.6144	0.0288	0.5324	0.6653	0.0051	0.0099	0.607	0	8.571	11	0.6614	440683	39106	401577	chr9	121859830	9	9	121859830	121859830	1	1	0.3856	339855	0.1329	9	121859830	*	rs4379516	Y	124622109	rs4379516	T	C	0.6232	-0.0069	0.0018	0.00013	689179	124622109	121859830	9	121859830	9	121859830	*	Y	0.515152	-3.83333
chr9:121860914:G:A	A	G	0.3348	0.0216	0.2753	0.3818	-0.0011	0.0101	0.9159	0	8.927	11	0.6286	440683	39106	401577	chr9	121860914	9	9	121860914	121860914	1	1	0.3348	295081	0.1065	9	121860914	*	rs10985423	R	124623193	rs10985423	A	G	0.3256	0.0082	0.0018	8.2e-06	689042	124623193	121860914	9	121860914	9	121860914	*	R	-0.108911	4.55556
chr9:121861594:A:G	A	G	0.3318	0.0231	0.2961	0.407	-0.0006	0.0102	0.9523	0	8.761	11	0.6439	440683	39106	401577	chr9	121861594	9	9	121861594	121861594	1	1	0.3318	292437	0.1109	9	121861594	*	rs10739600	R	124623873	rs10739600	A	G	0.3201	0.0087	0.0018	2.6e-06	689970	124623873	121861594	9	121861594	9	121861594	*	R	-0.0588235	4.83333
chr9:121863426:A:G	A	G	0.3312	0.0224	0.2974	0.405	-0.0015	0.0102	0.8857	0	8.142	11	0.7006	440683	39106	401577	chr9	121863426	9	9	121863426	121863426	1	1	0.3312	291908	0.1076	9	121863426	*	rs9792544	R	124625705	rs9792544	A	G	0.3185	0.0088	0.0018	1.8e-06	691708	124625705	121863426	9	121863426	9	121863426	*	R	-0.147059	4.88889
chr9:121863607:G:A	A	G	0.6698	0.0225	0.5949	0.7031	0.0012	0.0102	0.9054	0	8.235	11	0.6921	440683	39106	401577	chr9	121863607	9	9	121863607	121863607	1	1	0.3302	291027	0.1082	9	121863607	*	rs7863807	R	124625886	rs7863807	A	G	0.6816	-0.0088	0.0018	1.8e-06	691613	124625886	121863607	9	121863607	9	121863607	*	R	0.117647	-4.88889
chr9:121864733:A:G	A	G	0.3312	0.0224	0.2974	0.4051	-0.0015	0.0102	0.8855	0	8.008	11	0.7126	440683	39106	401577	chr9	121864733	9	9	121864733	121864733	1	1	0.3312	291908	0.1077	9	121864733	*	rs6478538	R	124627012	rs6478538	A	G	0.3185	0.0087	0.0019	5e-06	637288	124627012	121864733	9	121864733	9	121864733	*	R	-0.147059	4.57895
chr9:121865978:T:C	T	C	0.3306	0.0223	0.2967	0.4046	-0.0008	0.0102	0.9339	0	7.914	11	0.721	440683	39106	401577	chr9	121865978	9	9	121865978	121865978	1	1	0.3306	291380	0.1079	9	121865978	*	rs4240471	Y	124628257	rs4240471	T	C	0.3183	0.0087	0.0018	2.6e-06	691822	124628257	121865978	9	121865978	9	121865978	*	Y	-0.0784314	4.83333
chr9:121867727:C:A	A	C	0.6005	0.0229	0.5333	0.6424	-0.0019	0.0098	0.8474	0	8.828	11	0.6377	440683	39106	401577	chr9	121867727	9	9	121867727	121867727	1	1	0.3995	352106	0.1091	9	121867727	*	rs7030732	M	124630006	rs7030732	A	C	0.608	-0.0075	0.0018	2.3e-05	691473	124630006	121867727	9	121867727	9	121867727	*	M	-0.193878	-4.16667
chr9:121868319:C:T	T	C	0.6695	0.0224	0.5954	0.7035	0.0011	0.0102	0.9165	0	7.921	11	0.7204	440683	39106	401577	chr9	121868319	9	9	121868319	121868319	1	1	0.3305	291291	0.1081	9	121868319	*	rs4837907	Y	124630598	rs4837907	T	C	0.6818	-0.0084	0.0018	4.8e-06	691029	124630598	121868319	9	121868319	9	121868319	*	Y	0.107843	-4.66667
chr9:121869022:A:G	A	G	0.4376	0.0162	0.3998	0.4773	0.0007	0.0096	0.9454	0	6.675	11	0.8248	440683	39106	401577	chr9	121869022	9	9	121869022	121869022	1	1	0.4376	385686	0.0775	9	121869022	*	rs4388516	R	124631301	rs4388516	A	G	0.4376	0.0061	0.0017	0.00044	691097	124631301	121869022	9	121869022	9	121869022	*	R	0.0729167	3.58824
chr9:121870456:C:T	T	C	0.6696	0.0223	0.5961	0.7036	0.0008	0.0102	0.9363	0	7.726	11	0.7376	440683	39106	401577	chr9	121870456	9	9	121870456	121870456	1	1	0.3304	291203	0.1075	9	121870456	*	rs4384052	Y	124632735	rs4384052	T	C	0.6818	-0.0086	0.0018	3.3e-06	692408	124632735	121870456	9	121870456	9	121870456	*	Y	0.0784314	-4.77778
chr9:121870817:G:A	A	G	0.6697	0.0224	0.5961	0.7035	0.0011	0.0102	0.9162	0	7.908	11	0.7215	440683	39106	401577	chr9	121870817	9	9	121870817	121870817	1	1	0.3303	291115	0.1074	9	121870817	*	rs4370602	R	124633096	rs4370602	A	G	0.6818	-0.0086	0.0018	3.3e-06	692419	124633096	121870817	9	121870817	9	121870817	*	R	0.107843	-4.77778
chr9:121871432:C:T	T	C	0.6702	0.0209	0.5962	0.7035	0.0007	0.0102	0.9449	0	7.795	11	0.7315	440683	39106	401577	chr9	121871432	9	9	121871432	121871432	1	1	0.3298	290675	0.1073	9	121871432	*	rs4390017	Y	124633711	rs4390017	T	C	0.6818	-0.0086	0.0018	3.3e-06	692531	124633711	121871432	9	121871432	9	121871432	*	Y	0.0686275	-4.77778
chr9:121871543:T:C	T	C	0.3304	0.0223	0.2965	0.4039	-0.0006	0.0102	0.9498	0	7.678	11	0.7418	440683	39106	401577	chr9	121871543	9	9	121871543	121871543	1	1	0.3304	291203	0.1074	9	121871543	*	rs7860920	Y	124633822	rs7860920	T	C	0.3176	0.0086	0.0018	3e-06	692558	124633822	121871543	9	121871543	9	121871543	*	Y	-0.0588235	4.77778
chr9:121872225:G:C	C	G	0.6695	0.0223	0.5965	0.7036	0.0004	0.0102	0.9684	0	7.561	11	0.752	440683	39106	401577	chr9	121872225	9	9	121872225	121872225	1	1	0.3305	291291	0.1071	9	121872225	*	rs6478543	S	124634504	rs6478543	C	G	0.6824	-0.0085	0.0018	3.6e-06	692289	124634504	121872225	9	121872225	9	121872225	*	S	0.0392157	-4.72222
chr9:121875734:C:T	T	C	0.6092	0.0234	0.54	0.6533	0.0007	0.0098	0.9424	0	8.247	11	0.691	440683	39106	401577	chr9	121875734	9	9	121875734	121875734	1	1	0.3908	344438	0.1133	9	121875734	*	rs4240472	Y	124638013	rs4240472	T	C	0.6169	-0.0069	0.0018	0.0001	690801	124638013	121875734	9	121875734	9	121875734	*	Y	0.0714286	-3.83333
chr9:121876655:C:G	C	G	0.3303	0.022	0.2972	0.3776	-0.0003	0.0102	0.9764	0	8.398	11	0.6772	440683	39106	401577	chr9	121876655	9	9	121876655	121876655	1	1	0.3303	291115	0.0804	9	121876655	*	rs7046679	S	124638934	rs7046679	C	G	0.3182	0.0083	0.0018	6.7e-06	690777	124638934	121876655	9	121876655	9	121876655	*	S	-0.0294118	4.61111
chr9:121877508:C:T	T	C	0.6699	0.0218	0.5969	0.7026	-0.0002	0.0102	0.9847	0	7.369	11	0.7684	440683	39106	401577	chr9	121877508	9	9	121877508	121877508	1	1	0.3301	290939	0.1057	9	121877508	*	rs10121618	Y	124639787	rs10121618	T	C	0.6825	-0.0083	0.0018	6.7e-06	690482	124639787	121877508	9	121877508	9	121877508	*	Y	-0.0196078	-4.61111
chr9:121877641:G:A	A	G	0.6685	0.0225	0.5951	0.7025	0.0002	0.0102	0.9826	0	8.118	11	0.7027	440683	39106	401577	chr9	121877641	9	9	121877641	121877641	1	1	0.3315	292173	0.1074	9	121877641	*	rs4836869	R	124639920	rs4836869	A	G	0.6814	-0.0084	0.0018	5.6e-06	690313	124639920	121877641	9	121877641	9	121877641	*	R	0.0196078	-4.66667
chr9:121877907:C:G	C	G	0.3301	0.0218	0.2974	0.4031	0.0001	0.0102	0.9896	0	7.299	11	0.7744	440683	39106	401577	chr9	121877907	9	9	121877907	121877907	1	1	0.3301	290939	0.1057	9	121877907	*	rs4837908	S	124640186	rs4837908	C	G	0.3183	0.0083	0.0018	6.3e-06	690438	124640186	121877907	9	121877907	9	121877907	*	S	0.00980392	4.61111
chr9:121878562:C:T	T	C	0.6019	0.0225	0.5353	0.643	-0.0024	0.0097	0.8073	0	9.38	11	0.5869	440683	39106	401577	chr9	121878562	9	9	121878562	121878562	1	1	0.3981	350872	0.1077	9	121878562	*	rs4503172	Y	124640841	rs4503172	T	C	0.6069	-0.007	0.0018	6.6e-05	689531	124640841	121878562	9	121878562	9	121878562	*	Y	-0.247423	-3.88889
chr9:121879639:G:A	A	G	0.6692	0.0224	0.593	0.7025	0.0005	0.0102	0.9571	0	7.171	11	0.7851	440683	39106	401577	chr9	121879639	9	9	121879639	121879639	1	1	0.3308	291556	0.1095	9	121879639	*	rs10760201	R	124641918	rs10760201	A	G	0.6817	-0.0084	0.0019	6.6e-06	689355	124641918	121879639	9	121879639	9	121879639	*	R	0.0490196	-4.42105
chr9:121881038:A:G	A	G	0.3297	0.0214	0.2974	0.4031	0	0.0102	0.9972	0	7.138	11	0.7878	440683	39106	401577	chr9	121881038	9	9	121881038	121881038	1	1	0.3297	290586	0.1057	9	121881038	*	rs7033841	R	124643317	rs7033841	A	G	0.3181	0.0085	0.0019	4.3e-06	683281	124643317	121881038	9	121881038	9	121881038	*	R	0	4.47368
chr9:121881088:C:T	T	C	0.6718	0.0221	0.5968	0.7048	-0.0003	0.0102	0.9803	0	7.114	11	0.7898	440683	39106	401577	chr9	121881088	9	9	121881088	121881088	1	1	0.3282	289264	0.108	9	121881088	*	rs6478545	Y	124643367	rs6478545	T	C	0.6807	-0.0084	0.0019	7e-06	689025	124643367	121881088	9	121881088	9	121881088	*	Y	-0.0294118	-4.42105
chr9:121976432:T:C	T	C	0.8182	0.0051	0.7898	0.8407	-0.0075	0.0125	0.5516	21.8	14.059	11	0.2298	440683	39106	401577	chr9	121976432	9	9	121976432	121976432	1	1	0.1818	160232	0.0509	9	121976432	*	rs16911180	Y	124738711	rs16911180	T	C	0.8127	-0.009	0.0023	0.00011	677018	124738711	121976432	9	121976432	9	121976432	*	Y	-0.6	-3.91304
chr9:121997152:C:T	T	C	0.2463	0.0099	0.217	0.2649	-0.0054	0.0111	0.6291	0	3.809	11	0.9752	440683	39106	401577	chr9	121997152	9	9	121997152	121997152	1	1	0.2463	217080	0.0479	9	121997152	*	rs10985478	Y	124759431	rs10985478	T	C	0.2451	-0.0071	0.002	0.00047	682011	124759431	121997152	9	121997152	9	121997152	*	Y	-0.486486	-3.55
chr9:122005710:A:G	A	G	0.7534	0.0097	0.7354	0.7829	0.0053	0.0111	0.6309	0	4.123	11	0.9662	440683	39106	401577	chr9	122005710	9	9	122005710	122005710	1	1	0.2466	217345	0.0475	9	122005710	*	rs13292569	R	124767989	rs13292569	A	G	0.7545	0.0074	0.002	0.00024	682177	124767989	122005710	9	122005710	9	122005710	*	R	0.477477	3.7
chr9:122022411:A:G	A	G	0.7551	0.0091	0.7391	0.7855	0.005	0.0111	0.6539	0	4.131	11	0.9659	440683	39106	401577	chr9	122022411	9	9	122022411	122022411	1	1	0.2449	215847	0.0464	9	122022411	*	rs10985495	R	124784690	rs10985495	A	G	0.7557	0.0071	0.002	0.0004	683512	124784690	122022411	9	122022411	9	122022411	*	R	0.45045	3.55
chr9:122036961:A:C	A	C	0.7598	0.0095	0.741	0.7895	0.011	0.0112	0.325	0	4.208	11	0.9634	440683	39106	401577	chr9	122036961	9	9	122036961	122036961	1	1	0.2402	211704	0.0485	9	122036961	*	rs10818618	M	124799240	rs10818618	A	C	0.7591	0.0071	0.002	0.00041	686870	124799240	122036961	9	122036961	9	122036961	*	M	0.982143	3.55
chr9:122859529:G:A	A	G	0.0664	0.0047	0.0539	0.0817	0.035	0.0191	0.06764	10.4	12.282	11	0.3429	440683	39106	401577	chr9	122859529	9	9	122859529	122859529	1	1	0.0664	58522.7	0.0278	9	122859529	*	rs7034822	R	125621808	rs7034822	A	G	0.068	-0.0152	0.0034	6.7e-06	687648	125621808	122859529	9	122859529	9	122859529	*	R	1.83246	-4.47059
chr9:122899004:T:C	T	C	0.9334	0.0046	0.9184	0.9462	-0.0338	0.019	0.07598	7.5	11.893	11	0.3717	440683	39106	401577	chr9	122899004	9	9	122899004	122899004	1	1	0.0666	58699	0.0278	9	122899004	*	rs12378760	Y	125661283	rs12378760	T	C	0.93224	0.0155	0.0034	4.7e-06	688062	125661283	122899004	9	122899004	9	122899004	*	Y	-1.77895	4.55882
chr9:122909691:A:G	A	G	0.9336	0.0046	0.9182	0.9459	-0.035	0.0191	0.06639	7.4	11.884	11	0.3725	440683	39106	401577	chr9	122909691	9	9	122909691	122909691	1	1	0.0664	58522.7	0.0277	9	122909691	*	rs10985820	R	125671970	rs10985820	A	G	0.93206	0.0156	0.0034	3.8e-06	691849	125671970	122909691	9	122909691	9	122909691	*	R	-1.83246	4.58824
chr9:122915578:A:G	A	G	0.9335	0.0045	0.9184	0.9449	-0.0349	0.019	0.06658	7.8	11.926	11	0.3692	440683	39106	401577	chr9	122915578	9	9	122915578	122915578	1	1	0.0665	58610.8	0.0265	9	122915578	*	rs10818762	R	125677857	rs10818762	A	G	0.93189	0.0155	0.0034	4.3e-06	691915	125677857	122915578	9	122915578	9	122915578	*	R	-1.83684	4.55882
chr9:122923375:G:A	A	G	0.0682	0.0046	0.0542	0.0818	0.0315	0.0188	0.0941	0	11	11	0.4433	440683	39106	401577	chr9	122923375	9	9	122923375	122923375	1	1	0.0682	60109.2	0.0276	9	122923375	*	rs10985822	R	125685654	rs10985822	A	G	0.06811	-0.0154	0.0034	4.5e-06	688052	125685654	122923375	9	122923375	9	122923375	*	R	1.67553	-4.52941
chr9:122954784:G:A	A	G	0.0666	0.0045	0.0539	0.0816	0.0356	0.019	0.06117	5.9	11.689	11	0.3874	440683	39106	401577	chr9	122954784	9	9	122954784	122954784	1	1	0.0666	58699	0.0277	9	122954784	*	rs10985840	R	125717063	rs10985840	A	G	0.07039	-0.0152	0.0034	6.2e-06	688754	125717063	122954784	9	122954784	9	122954784	*	R	1.87368	-4.47059
chr9:122954856:C:T	T	C	0.0659	0.0047	0.0538	0.0816	0.0365	0.0192	0.05686	4.8	11.554	11	0.3981	440683	39106	401577	chr9	122954856	9	9	122954856	122954856	1	1	0.0659	58082	0.0278	9	122954856	*	rs10985841	Y	125717135	rs10985841	T	C	0.06729	-0.0152	0.0034	6.2e-06	692231	125717135	122954856	9	122954856	9	122954856	*	Y	1.90104	-4.47059
chr9:122978055:A:G	A	G	0.9334	0.0045	0.9184	0.9461	-0.0363	0.019	0.0563	7.6	11.9	11	0.3712	440683	39106	401577	chr9	122978055	9	9	122978055	122978055	1	1	0.0666	58699	0.0277	9	122978055	*	rs10985846	R	125740334	rs10985846	A	G	0.93212	0.0152	0.0034	5.8e-06	692460	125740334	122978055	9	122978055	9	122978055	*	R	-1.91053	4.47059
chr9:123075058:C:T	T	C	0.0658	0.0048	0.0539	0.0815	0.0343	0.0192	0.07402	5.2	11.605	11	0.3941	440683	39106	401577	chr9	123075058	9	9	123075058	123075058	1	1	0.0658	57993.9	0.0276	9	123075058	*	rs10985882	Y	125837337	rs10985882	T	C	0.06022	-0.0155	0.0034	4.3e-06	688797	125837337	123075058	9	123075058	9	123075058	*	Y	1.78646	-4.55882
chr9:123088804:G:T	T	G	0.0667	0.0045	0.0541	0.0816	0.0361	0.019	0.05737	3.9	11.442	11	0.407	440683	39106	401577	chr9	123088804	9	9	123088804	123088804	1	1	0.0667	58787.1	0.0275	9	123088804	*	rs12005838	K	125851083	rs12005838	T	G	0.0687	-0.0152	0.0034	6.2e-06	691409	125851083	123088804	9	123088804	9	123088804	*	K	1.9	-4.47059
chr9:123146515:T:C	T	C	0.9325	0.0044	0.9183	0.9438	-0.0336	0.019	0.0765	3.2	11.368	11	0.4129	440683	39106	401577	chr9	123146515	9	9	123146515	123146515	1	1	0.0675	59492.2	0.0255	9	123146515	*	rs10985892	Y	125908794	rs10985892	T	C	0.92937	0.0145	0.0033	1.5e-05	687793	125908794	123146515	9	123146515	9	123146515	*	Y	-1.76842	4.39394
chr9:123155437:A:T	A	T	0.9329	0.0045	0.9184	0.9439	-0.0339	0.0191	0.07532	5.6	11.656	11	0.39	440683	39106	401577	chr9	123155437	9	9	123155437	123155437	1	1	0.0671	59139.7	0.0255	9	123155437	*	rs7870519	W	125917716	rs7870519	A	T	0.93159	0.015	0.0033	6.8e-06	691476	125917716	123155437	9	123155437	9	123155437	*	W	-1.77487	4.54545
chr9:123192070:T:C	T	C	0.9327	0.0046	0.9183	0.9428	-0.0343	0.019	0.07121	4.5	11.514	11	0.4012	440683	39106	401577	chr9	123192070	9	9	123192070	123192070	1	1	0.0673	59315.9	0.0245	9	123192070	*	rs10985900	Y	125954349	rs10985900	T	C	0.93119	0.0143	0.0033	1.8e-05	688380	125954349	123192070	9	123192070	9	123192070	*	Y	-1.80526	4.33333
chr9:123224056:C:T	T	C	0.0672	0.0046	0.0573	0.0816	0.0337	0.0191	0.07684	3.9	11.444	11	0.4069	440683	39106	401577	chr9	123224056	9	9	123224056	123224056	1	1	0.0672	59227.8	0.0243	9	123224056	*	rs10985908	Y	125986335	rs10985908	T	C	0.06864	-0.0146	0.0033	1.2e-05	692158	125986335	123224056	9	123224056	9	123224056	*	Y	1.7644	-4.42424
chr9:123227964:C:T	T	C	0.0727	0.005	0.0575	0.0823	0.0256	0.0185	0.1665	4.4	11.503	11	0.4022	440683	39106	401577	chr9	123227964	9	9	123227964	123227964	1	1	0.0727	64075.3	0.0248	9	123227964	*	rs9299287	Y	125990243	rs9299287	T	C	0.07057	-0.0133	0.0033	6.5e-05	686414	125990243	123227964	9	123227964	9	123227964	*	Y	1.38378	-4.0303
chr9:123228079:G:T	T	G	0.0728	0.005	0.0575	0.0823	0.0252	0.0185	0.1716	4.9	11.57	11	0.3968	440683	39106	401577	chr9	123228079	9	9	123228079	123228079	1	1	0.0728	64163.4	0.0248	9	123228079	*	rs7021257	K	125990358	rs7021257	T	G	0.07057	-0.0131	0.0033	6.9e-05	692249	125990358	123228079	9	123228079	9	123228079	*	K	1.36216	-3.9697
chr9:123276943:T:C	T	C	0.3068	0.0145	0.2771	0.3695	-0.014	0.0105	0.1813	0	7.678	11	0.7418	440683	39106	401577	chr9	123276943	9	9	123276943	123276943	1	1	0.3068	270403	0.0924	9	123276943	*	rs1970586	Y	126039222	rs1970586	T	C	0.2778	0.007	0.0019	0.00025	691963	126039222	123276943	9	123276943	9	123276943	*	Y	-1.33333	3.68421
chr9:123319459:C:T	T	C	0.3627	0.0118	0.3274	0.3804	0.0032	0.0099	0.7425	0	9.385	11	0.5864	440683	39106	401577	chr9	123319459	9	9	123319459	123319459	1	1	0.3627	319671	0.053	9	123319459	*	rs10985963	Y	126081738	rs10985963	T	C	0.3559	0.0102	0.0018	2.4e-08	692550	126081738	123319459	9	123319459	9	123319459	*	Y	0.323232	5.66667
chr9:123320064:T:C	T	C	0.3536	0.0134	0.3367	0.4144	-0.0033	0.0099	0.7397	8.5	12.02	11	0.3621	440683	39106	401577	chr9	123320064	9	9	123320064	123320064	1	1	0.3536	311651	0.0777	9	123320064	*	rs7024188	Y	126082343	rs7024188	T	C	0.3704	-0.0063	0.0017	0.00024	770852	126082343	123320064	9	123320064	9	123320064	*	Y	-0.333333	-3.70588
chr9:123324814:G:A	A	G	0.3624	0.0106	0.3291	0.3854	0.0077	0.0101	0.4474	14.4	12.856	11	0.3029	440683	39106	401577	chr9	123324814	9	9	123324814	123324814	1	1	0.3624	319407	0.0563	9	123324814	*	rs1971604	R	126087093	rs1971604	A	G	0.3597	0.0104	0.0019	2e-08	665769	126087093	123324814	9	123324814	9	123324814	*	R	0.762376	5.47368
chr9:123328806:T:G	T	G	0.7111	0.0252	0.6631	0.7593	-0.0079	0.0107	0.4626	0	4.492	11	0.9533	440683	39106	401577	chr9	123328806	9	9	123328806	123328806	1	1	0.2889	254627	0.0962	9	123328806	*	rs7341862	K	126091085	rs7341862	T	G	0.6895	0.0076	0.0019	6.1e-05	678251	126091085	123328806	9	123328806	9	123328806	*	K	-0.738318	4
chr9:123331877:C:G	C	G	0.523	0.0155	0.4943	0.5877	0.0049	0.0097	0.6165	0	6.95	11	0.8031	440683	39106	401577	chr9	123331877	9	9	123331877	123331877	1	1	0.477	420412	0.0934	9	123331877	*	rs10985968	S	126094156	rs10985968	C	G	0.5078	0.0128	0.0018	3.5e-13	682437	126094156	123331877	9	123331877	9	123331877	*	S	0.505155	7.11111
chr9:123334243:G:A	A	G	0.387	0.008	0.3482	0.4136	0.0162	0.0097	0.09526	12.6	12.585	11	0.3213	440683	39106	401577	chr9	123334243	9	9	123334243	123334243	1	1	0.387	341089	0.0654	9	123334243	*	rs10818810	R	126096522	rs10818810	A	G	0.3908	0.0126	0.0017	1.1e-13	770877	126096522	123334243	9	123334243	9	123334243	*	R	1.6701	7.41176
chr9:123336095:T:C	T	C	0.6892	0.0179	0.6622	0.7305	0.0018	0.0104	0.8653	0	3.538	11	0.9815	440683	39106	401577	chr9	123336095	9	9	123336095	123336095	1	1	0.3108	273929	0.0683	9	123336095	*	rs3932701	Y	126098374	rs3932701	T	C	0.6776	0.0069	0.0019	0.00024	658973	126098374	123336095	9	123336095	9	123336095	*	Y	0.173077	3.63158
chr9:123350533:T:C	T	C	0.5787	0.0209	0.5407	0.6172	0.0017	0.0097	0.8642	0	9.219	11	0.6017	440683	39106	401577	chr9	123350533	9	9	123350533	123350533	1	1	0.4213	371319	0.0765	9	123350533	*	rs10760280	Y	126112812	rs10760280	T	C	0.5621	0.0117	0.0017	1.6e-12	769025	126112812	123350533	9	123350533	9	123350533	*	Y	0.175258	6.88235
chr9:123357880:A:G	A	G	0.3233	0.0093	0.3062	0.3829	-0.0062	0.0104	0.5485	0	9.657	11	0.5615	440683	39106	401577	chr9	123357880	9	9	123357880	123357880	1	1	0.3233	284946	0.0767	9	123357880	*	rs2808416	R	126120159	rs2808416	A	G	0.3176	0.0107	0.0019	1.4e-08	684281	126120159	123357880	9	123357880	9	123357880	*	R	-0.596154	5.63158
chr9:123359275:G:A	A	G	0.3121	0.0077	0.297	0.3365	-0.004	0.0104	0.6984	0	8.98	11	0.6237	440683	39106	401577	chr9	123359275	9	9	123359275	123359275	1	1	0.3121	275074	0.0395	9	123359275	*	rs1891634	R	126121554	rs1891634	A	G	0.3218	0.0109	0.0019	8.8e-09	685481	126121554	123359275	9	123359275	9	123359275	*	R	-0.384615	5.73684
chr9:123360730:T:C	T	C	0.4476	0.0097	0.4204	0.4698	-0.006	0.0097	0.535	14.8	12.907	11	0.2994	440683	39106	401577	chr9	123360730	9	9	123360730	123360730	1	1	0.4476	394499	0.0494	9	123360730	*	rs2491353	Y	126123009	rs2491353	T	C	0.4542	-0.0115	0.0016	2.8e-12	789513	126123009	123360730	9	123360730	9	123360730	*	Y	-0.618557	-7.1875
chr9:123365719:A:G	A	G	0.6247	0.014	0.5957	0.6575	0.0094	0.0099	0.3415	0	7.514	11	0.7561	440683	39106	401577	chr9	123365719	9	9	123365719	123365719	1	1	0.3753	330777	0.0618	9	123365719	*	rs1105224	R	126127998	rs1105224	A	G	0.6078	0.009	0.0018	3e-07	685608	126127998	123365719	9	123365719	9	123365719	*	R	0.949495	5
chr9:123365932:T:C	T	C	0.6137	0.0123	0.5861	0.6467	0.009	0.0098	0.355	0	8.951	11	0.6264	440683	39106	401577	chr9	123365932	9	9	123365932	123365932	1	1	0.3863	340472	0.0606	9	123365932	*	rs1105223	B	126128211	rs1105223	T	C	0.6027	0.0103	0.0018	1.6e-08	626460	126128211	123365932	9	123365932	9	123365932	*	B	0.918367	5.72222
chr9:123365974:G:C	C	G	0.3714	0.0145	0.3377	0.4004	-0.0056	0.0099	0.5707	0	7.643	11	0.7449	440683	39106	401577	chr9	123365974	9	9	123365974	123365974	1	1	0.3714	327339	0.0627	9	123365974	*	rs1105222	S	126128253	rs1105222	C	G	0.3882	-0.0103	0.0018	1.5e-08	636447	126128253	123365974	9	123365974	9	123365974	*	S	-0.565657	-5.72222
chr9:123391357:G:A	A	G	0.1284	0.0024	0.1129	0.1334	0.0355	0.0141	0.01214	0	9.142	11	0.6088	440683	39106	401577	chr9	123391357	9	9	123391357	123391357	1	1	0.1284	113167	0.0205	9	123391357	*	rs1891641	D	126153636	rs1891641	A	G	0.1238	0.0098	0.0026	0.00016	692454	126153636	123391357	9	123391357	9	123391357	*	D	2.51773	3.76923
chr9:123394224:C:T	T	C	0.1264	0.0028	0.1115	0.1323	0.0386	0.0143	0.006847	0	8.85	11	0.6357	440683	39106	401577	chr9	123394224	9	9	123394224	123394224	1	1	0.1264	111405	0.0208	9	123394224	*	rs7048859	Y	126156503	rs7048859	T	C	0.1206	0.01	0.0026	0.00014	684360	126156503	123394224	9	123394224	9	123394224	*	Y	2.6993	3.84615
chr9:123394941:C:T	T	C	0.1264	0.0028	0.1115	0.1325	0.0389	0.0143	0.006397	0	8.944	11	0.6271	440683	39106	401577	chr9	123394941	9	9	123394941	123394941	1	1	0.1264	111405	0.021	9	123394941	*	rs10124744	Y	126157220	rs10124744	T	C	0.1206	0.0099	0.0026	0.00017	691149	126157220	123394941	9	123394941	9	123394941	*	Y	2.72028	3.80769
chr9:123399109:A:C	A	C	0.8723	0.0028	0.8671	0.889	-0.0357	0.0142	0.01174	0	9.31	11	0.5933	440683	39106	401577	chr9	123399109	9	9	123399109	123399109	1	1	0.1277	112550	0.0219	9	123399109	*	rs12348586	M	126161388	rs12348586	A	C	0.8799	-0.0093	0.0026	0.00041	691196	126161388	123399109	9	123399109	9	123399109	*	M	-2.51408	-3.57692
chr9:123404460:C:T	T	C	0.1284	0.0021	0.1136	0.1322	0.0323	0.0142	0.0225	0	8.656	11	0.6536	440683	39106	401577	chr9	123404460	9	9	123404460	123404460	1	1	0.1284	113167	0.0186	9	123404460	*	rs7865976	B	126166739	rs7865976	T	C	0.1216	0.0092	0.0026	0.00043	691216	126166739	123404460	9	123404460	9	123404460	*	B	2.27465	3.53846
chr9:123411273:T:C	T	C	0.8688	0.0021	0.8655	0.8852	-0.0377	0.014	0.007128	0	9.401	11	0.585	440683	39106	401577	chr9	123411273	9	9	123411273	123411273	1	1	0.1312	115635	0.0197	9	123411273	*	rs16926471	Y	126173552	rs16926471	T	C	0.877	-0.0092	0.0026	0.0004	689726	126173552	123411273	9	123411273	9	123411273	*	Y	-2.69286	-3.53846
chr9:123416649:C:T	T	C	0.1675	0.0032	0.1471	0.1724	0.0204	0.0127	0.1098	0	9.082	11	0.6144	440683	39106	401577	chr9	123416649	9	9	123416649	123416649	1	1	0.1675	147629	0.0253	9	123416649	*	rs12347955	Y	126178928	rs12347955	T	C	0.16	0.0099	0.0022	8.1e-06	794248	126178928	123416649	9	123416649	9	123416649	*	Y	1.6063	4.5
chr9:123416925:C:T	T	C	0.2103	0.0052	0.184	0.2197	0.0176	0.0116	0.1315	0	7.128	11	0.7886	440683	39106	401577	chr9	123416925	9	9	123416925	123416925	1	1	0.2103	185351	0.0357	9	123416925	*	rs7851052	Y	126179204	rs7851052	T	C	0.2007	0.008	0.002	7.3e-05	794247	126179204	123416925	9	123416925	9	123416925	*	Y	1.51724	4
chr9:123417324:C:G	C	G	0.7906	0.0051	0.781	0.8159	-0.0181	0.0117	0.1226	0	6.955	11	0.8027	440683	39106	401577	chr9	123417324	9	9	123417324	123417324	1	1	0.2094	184558	0.0349	9	123417324	*	rs10123099	S	126179603	rs10123099	C	G	0.7995	-0.0076	0.0022	0.00044	691357	126179603	123417324	9	123417324	9	123417324	*	S	-1.54701	-3.45455
chr9:123419249:G:A	A	G	0.1619	0.003	0.1419	0.1684	0.0249	0.013	0.05586	0	8.897	11	0.6314	440683	39106	401577	chr9	123419249	9	9	123419249	123419249	1	1	0.1619	142693	0.0265	9	123419249	*	rs7862752	R	126181528	rs7862752	A	G	0.1547	0.0092	0.0025	0.00023	670941	126181528	123419249	9	123419249	9	123419249	*	R	1.91538	3.68
chr9:123433925:T:G	T	G	0.6371	0.0064	0.6196	0.6843	-0.0037	0.01	0.708	21.2	13.96	11	0.2352	440683	39106	401577	chr9	123433925	9	9	123433925	123433925	1	1	0.3629	319848	0.0647	9	123433925	*	rs10818820	K	126196204	rs10818820	T	G	0.6348	-0.007	0.0018	0.00015	676886	126196204	123433925	9	123433925	9	123433925	*	K	-0.37	-3.88889
chr9:123434646:C:T	T	C	0.318	0.0073	0.2762	0.3343	0.0028	0.0103	0.7833	0	10.967	11	0.446	440683	39106	401577	chr9	123434646	9	9	123434646	123434646	1	1	0.318	280274	0.0581	9	123434646	*	rs7047077	Y	126196925	rs7047077	T	C	0.3096	0.0077	0.0019	5.6e-05	683811	126196925	123434646	9	123434646	9	123434646	*	Y	0.271845	4.05263
chr9:123435868:T:C	T	C	0.3213	0.01	0.3022	0.3678	0.0021	0.0103	0.8426	0	9.021	11	0.62	440683	39106	401577	chr9	123435868	9	9	123435868	123435868	1	1	0.3213	283183	0.0656	9	123435868	*	rs7044960	Y	126198147	rs7044960	T	C	0.3058	0.0076	0.002	0.00011	628661	126198147	123435868	9	123435868	9	123435868	*	Y	0.203883	3.8
chr9:123438190:C:G	C	G	0.3319	0.0103	0.3123	0.3747	0.0049	0.0102	0.6307	0	7.37	11	0.7684	440683	39106	401577	chr9	123438190	9	9	123438190	123438190	1	1	0.3319	292525	0.0624	9	123438190	*	rs4240478	S	126200469	rs4240478	C	G	0.314	0.0078	0.0019	3.4e-05	685434	126200469	123438190	9	123438190	9	123438190	*	S	0.480392	4.10526
chr9:123457152:T:C	T	C	0.6771	0.0078	0.6602	0.7079	-0.0066	0.0102	0.5188	0	8.547	11	0.6636	440683	39106	401577	chr9	123457152	9	9	123457152	123457152	1	1	0.3229	284593	0.0477	9	123457152	*	rs16926493	Y	126219431	rs16926493	T	C	0.6845	-0.0073	0.0019	8.6e-05	690116	126219431	123457152	9	123457152	9	123457152	*	Y	-0.647059	-3.84211
chr9:123465583:A:C	A	C	0.3289	0.0106	0.3104	0.3438	0.0069	0.0102	0.5008	0	9.47	11	0.5786	440683	39106	401577	chr9	123465583	9	9	123465583	123465583	1	1	0.3289	289881	0.0334	9	123465583	*	rs10760289	M	126227862	rs10760289	A	C	0.3141	0.0071	0.0019	0.00016	690102	126227862	123465583	9	123465583	9	123465583	*	M	0.676471	3.73684
chr9:123472135:T:C	T	C	0.3321	0.0096	0.3143	0.349	0.0074	0.0102	0.4695	0	7.922	11	0.7203	440683	39106	401577	chr9	123472135	9	9	123472135	123472135	1	1	0.3321	292702	0.0347	9	123472135	*	rs10760290	Y	126234414	rs10760290	T	C	0.3173	0.0073	0.0019	0.0001	690658	126234414	123472135	9	123472135	9	123472135	*	Y	0.72549	3.84211
chr9:123476291:T:A	A	T	0.6709	0.0095	0.657	0.6893	-0.0066	0.0102	0.5197	0	10.509	11	0.4853	440683	39106	401577	chr9	123476291	9	9	123476291	123476291	1	1	0.3291	290058	0.0323	9	123476291	*	rs10986026	W	126238570	rs10986026	A	T	0.6862	-0.0072	0.0019	0.00012	691018	126238570	123476291	9	123476291	9	123476291	*	W	-0.647059	-3.78947
chr9:123492029:A:G	A	G	0.3306	0.0097	0.3121	0.3437	0.0065	0.0102	0.5239	0	10.596	11	0.4777	440683	39106	401577	chr9	123492029	9	9	123492029	123492029	1	1	0.3306	291380	0.0316	9	123492029	*	rs730674	R	126254308	rs730674	A	G	0.316	0.0069	0.0019	0.00024	691401	126254308	123492029	9	123492029	9	123492029	*	R	0.637255	3.63158
chr9:123498557:T:C	T	C	0.3238	0.0102	0.3068	0.3395	0.0063	0.0103	0.5405	0	10.633	11	0.4745	440683	39106	401577	chr9	123498557	9	9	123498557	123498557	1	1	0.3238	285386	0.0327	9	123498557	*	rs2808398	Y	126260836	rs2808398	T	C	0.3119	0.0073	0.0019	0.00011	690145	126260836	123498557	9	123498557	9	123498557	*	Y	0.61165	3.84211
chr9:123499953:G:A	A	G	0.6806	0.0115	0.6627	0.7016	-0.0124	0.0103	0.2313	5.1	11.589	11	0.3953	440683	39106	401577	chr9	123499953	9	9	123499953	123499953	1	1	0.3194	281508	0.0389	9	123499953	*	rs2808399	R	126262232	rs2808399	A	G	0.6946	-0.0074	0.0019	0.00011	688540	126262232	123499953	9	123499953	9	123499953	*	R	-1.20388	-3.89474
chr9:123500653:G:A	A	G	0.6711	0.0116	0.6542	0.693	-0.0125	0.0102	0.2214	12.2	12.524	11	0.3255	440683	39106	401577	chr9	123500653	9	9	123500653	123500653	1	1	0.3289	289881	0.0388	9	123500653	*	rs2772208	R	126262932	rs2772208	A	G	0.6823	-0.0071	0.0018	6.6e-05	782215	126262932	123500653	9	123500653	9	123500653	*	R	-1.22549	-3.94444
chr9:123501033:A:G	A	G	0.7488	0.0098	0.7239	0.7756	-0.0078	0.011	0.4765	0	8.654	11	0.6538	440683	39106	401577	chr9	123501033	9	9	123501033	123501033	1	1	0.2512	221399	0.0517	9	123501033	*	rs12236873	R	126263312	rs12236873	A	G	0.752	-0.0078	0.002	0.00014	674616	126263312	123501033	9	123501033	9	123501033	*	R	-0.709091	-3.9
chr9:123504690:C:T	T	C	0.6778	0.0117	0.6592	0.6994	-0.0136	0.0103	0.1867	0	9.721	11	0.5557	440683	39106	401577	chr9	123504690	9	9	123504690	123504690	1	1	0.3222	283976	0.0402	9	123504690	*	rs2772207	Y	126266969	rs2772207	T	C	0.6931	-0.0075	0.0019	6.7e-05	687833	126266969	123504690	9	123504690	9	123504690	*	Y	-1.32039	-3.94737
chr9:123508345:T:G	T	G	0.7597	0.0091	0.7417	0.7834	-0.0088	0.0112	0.431	0	8.97	11	0.6246	440683	39106	401577	chr9	123508345	9	9	123508345	123508345	1	1	0.2403	211792	0.0417	9	123508345	*	rs10986033	K	126270624	rs10986033	T	G	0.7638	-0.0082	0.0021	6.3e-05	687437	126270624	123508345	9	123508345	9	123508345	*	K	-0.785714	-3.90476
chr9:123509295:C:T	T	C	0.6772	0.0127	0.6581	0.7095	-0.0137	0.0103	0.1828	0	9.456	11	0.5799	440683	39106	401577	chr9	123509295	9	9	123509295	123509295	1	1	0.3228	284505	0.0514	9	123509295	*	rs2808400	Y	126271574	rs2808400	T	C	0.6909	-0.0078	0.0019	3.8e-05	686465	126271574	123509295	9	123509295	9	123509295	*	Y	-1.3301	-4.10526
chr9:123511523:G:A	A	G	0.6761	0.0117	0.6577	0.6996	-0.0131	0.0103	0.2043	0	9.533	11	0.5728	440683	39106	401577	chr9	123511523	9	9	123511523	123511523	1	1	0.3239	285474	0.0419	9	123511523	*	rs2772219	R	126273802	rs2772219	A	G	0.688	-0.0079	0.0019	2.8e-05	686050	126273802	123511523	9	123511523	9	123511523	*	R	-1.27184	-4.15789
chr9:123513434:C:T	T	C	0.6837	0.0117	0.6675	0.7032	-0.0089	0.0104	0.3885	0	9.095	11	0.6131	440683	39106	401577	chr9	123513434	9	9	123513434	123513434	1	1	0.3163	278776	0.0357	9	123513434	*	rs2808401	Y	126275713	rs2808401	T	C	0.6984	-0.0079	0.0019	3.7e-05	686627	126275713	123513434	9	123513434	9	123513434	*	Y	-0.855769	-4.15789
chr9:123515091:G:C	C	G	0.6848	0.0114	0.6684	0.7039	-0.009	0.0104	0.3839	0	9.302	11	0.594	440683	39106	401577	chr9	123515091	9	9	123515091	123515091	1	1	0.3152	277807	0.0355	9	123515091	*	rs2564359	S	126277370	rs2564359	C	G	0.6984	-0.0082	0.0019	2e-05	686461	126277370	123515091	9	123515091	9	123515091	*	S	-0.865385	-4.31579
chr9:123519367:C:A	A	C	0.6781	0.0113	0.6635	0.6972	-0.009	0.0104	0.3844	0	9.11	11	0.6118	440683	39106	401577	chr9	123519367	9	9	123519367	123519367	1	1	0.3219	283712	0.0337	9	123519367	*	rs2772216	M	126281646	rs2772216	A	C	0.6951	-0.0072	0.0019	0.0002	673045	126281646	123519367	9	123519367	9	123519367	*	M	-0.865385	-3.78947
chr9:123523262:T:C	T	C	0.3046	0.0107	0.2851	0.3196	0.0097	0.0105	0.3576	9	12.087	11	0.3571	440683	39106	401577	chr9	123523262	9	9	123523262	123523262	1	1	0.3046	268464	0.0345	9	123523262	*	rs2808404	Y	126285541	rs2808404	T	C	0.2905	0.0091	0.0019	3.1e-06	678114	126285541	123523262	9	123523262	9	123523262	*	Y	0.92381	4.78947
chr9:123525137:A:G	A	G	0.153	0.0135	0.1297	0.1718	0.025	0.0135	0.06389	1.7	11.194	11	0.4272	440683	39106	401577	chr9	123525137	9	9	123525137	123525137	1	1	0.153	134849	0.0421	9	123525137	*	rs2772213	R	126287416	rs2772213	A	G	0.1476	0.009	0.0025	0.00023	686937	126287416	123525137	9	123525137	9	123525137	*	R	1.85185	3.6
chr9:123528275:T:C	T	C	0.2837	0.0156	0.2528	0.3143	0.016	0.0107	0.134	45.5	20.186	11	0.04286	440683	39106	401577	chr9	123528275	9	9	123528275	123528275	1	1	0.2837	250044	0.0615	9	123528275	*	rs755407	Y	126290554	rs755407	T	C	0.2816	0.0116	0.0018	2.3e-10	790662	126290554	123528275	9	123528275	9	123528275	*	Y	1.49533	6.44444
chr9:123535616:A:G	A	G	0.7144	0.0165	0.6792	0.753	-0.0181	0.0105	0.08597	39	18.02	11	0.08111	440683	39106	401577	chr9	123535616	9	9	123535616	123535616	1	1	0.2856	251718	0.0738	9	123535616	*	rs7026921	R	126297895	rs7026921	A	G	0.7111	-0.011	0.0018	1.6e-09	790354	126297895	123535616	9	123535616	9	123535616	*	R	-1.72381	-6.11111
chr9:123541092:G:A	A	G	0.2845	0.0161	0.2472	0.3182	0.0179	0.0105	0.08901	41.7	18.873	11	0.06341	440683	39106	401577	chr9	123541092	9	9	123541092	123541092	1	1	0.2845	250749	0.071	9	123541092	*	rs1888027	R	126303371	rs1888027	A	G	0.2878	0.0107	0.0019	3.4e-08	687516	126303371	123541092	9	123541092	9	123541092	*	R	1.70476	5.63158
chr9:123543055:G:A	A	G	0.2803	0.015	0.2443	0.3131	0.0165	0.0106	0.1198	44.6	19.87	11	0.04716	440683	39106	401577	chr9	123543055	9	9	123543055	123543055	1	1	0.2803	247047	0.0688	9	123543055	*	rs7027444	R	126305334	rs7027444	A	G	0.2854	0.0112	0.0019	8.2e-09	689030	126305334	123543055	9	123543055	9	123543055	*	R	1.5566	5.89474
chr9:123552844:T:G	T	G	0.72	0.016	0.6846	0.7581	-0.0168	0.0106	0.1132	39.6	18.197	11	0.07712	440683	39106	401577	chr9	123552844	9	9	123552844	123552844	1	1	0.28	246782	0.0735	9	123552844	*	rs6478623	K	126315123	rs6478623	T	G	0.7139	-0.0101	0.0019	1.6e-07	686761	126315123	123552844	9	123552844	9	123552844	*	K	-1.58491	-5.31579
chr9:123554656:A:G	A	G	0.72	0.0156	0.6848	0.7569	-0.0189	0.0106	0.07426	40.8	18.596	11	0.06874	440683	39106	401577	chr9	123554656	9	9	123554656	123554656	1	1	0.28	246782	0.0721	9	123554656	*	rs10118202	R	126316935	rs10118202	A	G	0.7149	-0.0099	0.002	5.2e-07	678946	126316935	123554656	9	123554656	9	123554656	*	R	-1.78302	-4.95
chr9:123555045:T:C	T	C	0.7244	0.0144	0.6909	0.7602	-0.0182	0.0106	0.08768	45.4	20.15	11	0.04333	440683	39106	401577	chr9	123555045	9	9	123555045	123555045	1	1	0.2756	242904	0.0693	9	123555045	*	rs10818834	Y	126317324	rs10818834	T	C	0.7169	-0.0104	0.002	2.2e-07	681635	126317324	123555045	9	123555045	9	123555045	*	Y	-1.71698	-5.2
chr9:123561771:A:G	A	G	0.758	0.0171	0.7247	0.7978	-0.0221	0.0111	0.04717	11	12.355	11	0.3376	440683	39106	401577	chr9	123561771	9	9	123561771	123561771	1	1	0.242	213291	0.0731	9	123561771	*	rs10119667	R	126324050	rs10119667	A	G	0.7505	-0.0091	0.002	6.5e-06	683739	126324050	123561771	9	123561771	9	123561771	*	R	-1.99099	-4.55
chr9:123562346:G:A	A	G	0.1321	0.013	0.0993	0.153	0.0017	0.0141	0.9068	39.8	18.276	11	0.0754	440683	39106	401577	chr9	123562346	9	9	123562346	123562346	1	1	0.1321	116428	0.0537	9	123562346	*	rs10818839	R	126324625	rs10818839	A	G	0.1448	0.0121	0.0025	1.9e-06	682756	126324625	123562346	9	123562346	9	123562346	*	R	0.120567	4.84
chr9:123566048:A:G	A	G	0.6244	0.0148	0.5834	0.6581	-0.0255	0.0098	0.00958	48.1	21.182	11	0.03154	440683	39106	401577	chr9	123566048	9	9	123566048	123566048	1	1	0.3756	331041	0.0747	9	123566048	*	rs7855233	R	126328327	rs7855233	A	G	0.6246	-0.0076	0.0018	2.3e-05	679787	126328327	123566048	9	123566048	9	123566048	*	R	-2.60204	-4.22222
chr9:123566260:C:T	T	C	0.3722	0.0146	0.3396	0.4136	0.0243	0.0099	0.01384	46.3	20.491	11	0.03905	440683	39106	401577	chr9	123566260	9	9	123566260	123566260	1	1	0.3722	328044	0.074	9	123566260	*	rs7030779	Y	126328539	rs7030779	T	C	0.3747	0.0077	0.0018	2.1e-05	680441	126328539	123566260	9	123566260	9	123566260	*	Y	2.45455	4.27778
chr9:123568198:C:T	T	C	0.3724	0.015	0.3389	0.4142	0.0246	0.0099	0.01239	45.7	20.244	11	0.04211	440683	39106	401577	chr9	123568198	9	9	123568198	123568198	1	1	0.3724	328221	0.0753	9	123568198	*	rs10119497	Y	126330477	rs10119497	T	C	0.3732	0.0075	0.0018	2.9e-05	680519	126330477	123568198	9	123568198	9	123568198	*	Y	2.48485	4.16667
chr9:123568514:G:T	T	G	0.3717	0.0146	0.3391	0.413	0.025	0.0099	0.01111	46.3	20.473	11	0.03925	440683	39106	401577	chr9	123568514	9	9	123568514	123568514	1	1	0.3717	327604	0.0739	9	123568514	*	rs2416907	K	126330793	rs2416907	T	G	0.3733	0.0077	0.0018	2.1e-05	680529	126330793	123568514	9	123568514	9	123568514	*	K	2.52525	4.27778
chr9:123570576:A:G	A	G	0.916	0.0117	0.8956	0.9462	-0.0019	0.0172	0.9129	24.9	14.652	11	0.199	440683	39106	401577	chr9	123570576	9	9	123570576	123570576	1	1	0.084	74034.7	0.0506	9	123570576	*	rs7048446	R	126332855	rs7048446	A	G	0.90797	-0.011	0.003	0.00029	691027	126332855	123570576	9	123570576	9	123570576	*	R	-0.110465	-3.66667
chr9:123570825:C:T	T	C	0.0841	0.0117	0.0538	0.1044	0.0018	0.0172	0.918	24.6	14.585	11	0.2023	440683	39106	401577	chr9	123570825	9	9	123570825	123570825	1	1	0.0841	74122.9	0.0506	9	123570825	*	rs7048972	Y	126333104	rs7048972	T	C	0.09203	0.0111	0.003	0.00024	690548	126333104	123570825	9	123570825	9	123570825	*	Y	0.104651	3.7
chr9:123573038:T:A	A	T	0.3732	0.0149	0.3396	0.4143	0.0247	0.0098	0.01213	49.1	21.624	11	0.02745	440683	39106	401577	chr9	123573038	9	9	123573038	123573038	1	1	0.3732	328926	0.0747	9	123573038	*	rs2416908	W	126335317	rs2416908	A	T	0.3734	0.0075	0.0018	2.9e-05	680199	126335317	123573038	9	123573038	9	123573038	*	W	2.52041	4.16667
chr9:123574388:T:A	A	T	0.3738	0.0152	0.3398	0.4146	0.0248	0.0098	0.01159	48	21.174	11	0.03162	440683	39106	401577	chr9	123574388	9	9	123574388	123574388	1	1	0.3738	329455	0.0748	9	123574388	*	rs10818842	W	126336667	rs10818842	A	T	0.3707	0.0074	0.0018	3.9e-05	681038	126336667	123574388	9	123574388	9	123574388	*	W	2.53061	4.11111
chr9:123576203:G:A	A	G	0.3773	0.0143	0.3473	0.4149	0.0261	0.0098	0.007814	49	21.583	11	0.02781	440683	39106	401577	chr9	123576203	9	9	123576203	123576203	1	1	0.3773	332539	0.0676	9	123576203	*	rs7020626	R	126338482	rs7020626	A	G	0.3753	0.0072	0.0018	6.4e-05	680101	126338482	123576203	9	123576203	9	123576203	*	R	2.66327	4
chr9:123576514:T:C	T	C	0.9077	0.0069	0.8863	0.924	0.0072	0.0164	0.6626	45.1	20.022	11	0.04504	440683	39106	401577	chr9	123576514	9	9	123576514	123576514	1	1	0.0923	81350.1	0.0377	9	123576514	*	rs12352322	Y	126338793	rs12352322	T	C	0.91148	-0.0126	0.0031	3.7e-05	691289	126338793	123576514	9	123576514	9	123576514	*	Y	0.439024	-4.06452
chr9:123583826:T:C	T	C	0.8794	0.0107	0.856	0.9055	0.0057	0.0146	0.696	51.3	22.604	11	0.02009	440683	39106	401577	chr9	123583826	9	9	123583826	123583826	1	1	0.1206	106293	0.0495	9	123583826	*	rs10818846	Y	126346105	rs10818846	T	C	0.8673	-0.0113	0.0026	1.6e-05	691108	126346105	123583826	9	123583826	9	123583826	*	Y	0.390411	-4.34615
chr9:123589939:G:A	A	G	0.094	0.0063	0.0804	0.1139	-0.0112	0.0162	0.4895	43.2	19.377	11	0.05465	440683	39106	401577	chr9	123589939	9	9	123589939	123589939	1	1	0.094	82848.4	0.0335	9	123589939	*	rs7852296	V	126352218	rs7852296	A	G	0.09659	0.0123	0.003	3.6e-05	692577	126352218	123589939	9	123589939	9	123589939	*	V	-0.691358	4.1
chr9:123590272:A:G	A	G	0.6134	0.0114	0.5742	0.6388	-0.0213	0.0098	0.02991	50.6	22.261	11	0.02242	440683	39106	401577	chr9	123590272	9	9	123590272	123590272	1	1	0.3866	340736	0.0646	9	123590272	*	rs7855329	R	126352551	rs7855329	A	G	0.615	-0.0073	0.0018	4.8e-05	682341	126352551	123590272	9	123590272	9	123590272	*	R	-2.17347	-4.05556
chr9:123591048:T:C	T	C	0.6164	0.0126	0.5747	0.6475	-0.0214	0.0098	0.02877	51.1	22.489	11	0.02084	440683	39106	401577	chr9	123591048	9	9	123591048	123591048	1	1	0.3836	338092	0.0728	9	123591048	*	rs10760293	Y	126353327	rs10760293	T	C	0.6163	-0.0073	0.0018	4.2e-05	682345	126353327	123591048	9	123591048	9	123591048	*	Y	-2.18367	-4.05556
chr9:123592277:T:C	T	C	0.8767	0.0102	0.8543	0.9039	0.0075	0.0144	0.6022	54.9	24.366	11	0.01128	440683	39106	401577	chr9	123592277	9	9	123592277	123592277	1	1	0.1233	108672	0.0496	9	123592277	*	rs10986066	Y	126354556	rs10986066	T	C	0.8682	-0.0116	0.0026	8.3e-06	691344	126354556	123592277	9	123592277	9	123592277	*	Y	0.520833	-4.46154
chr9:123598049:A:G	A	G	0.6159	0.0127	0.5745	0.6462	-0.0208	0.0098	0.03334	51.8	22.804	11	0.01883	440683	39106	401577	chr9	123598049	9	9	123598049	123598049	1	1	0.3841	338533	0.0717	9	123598049	*	rs4836937	R	126360328	rs4836937	A	G	0.6192	-0.0072	0.0018	6e-05	681438	126360328	123598049	9	123598049	9	123598049	*	R	-2.12245	-4
chr9:123604250:T:C	T	C	0.6186	0.0124	0.5758	0.6474	-0.0213	0.0098	0.02953	51.8	22.825	11	0.01871	440683	39106	401577	chr9	123604250	9	9	123604250	123604250	1	1	0.3814	336153	0.0716	9	123604250	*	rs10986070	Y	126366529	rs10986070	T	C	0.6173	-0.0071	0.0018	7.7e-05	681884	126366529	123604250	9	123604250	9	123604250	*	Y	-2.17347	-3.94444
chr9:123618160:A:G	A	G	0.617	0.0129	0.5755	0.6484	-0.0205	0.0098	0.03617	50.7	22.295	11	0.02218	440683	39106	401577	chr9	123618160	9	9	123618160	123618160	1	1	0.383	337563	0.0729	9	123618160	*	rs7855648	R	126380439	rs7855648	A	G	0.6175	-0.0069	0.0018	0.00011	683686	126380439	123618160	9	123618160	9	123618160	*	R	-2.09184	-3.83333
chr9:123628989:T:G	T	G	0.6149	0.0122	0.5744	0.6437	-0.0204	0.0098	0.03747	48.8	21.466	11	0.02885	440683	39106	401577	chr9	123628989	9	9	123628989	123628989	1	1	0.3851	339414	0.0693	9	123628989	*	rs7862469	K	126391268	rs7862469	T	G	0.6173	-0.0066	0.0018	0.00022	684830	126391268	123628989	9	123628989	9	123628989	*	K	-2.08163	-3.66667
chr9:123631907:G:C	C	G	0.3832	0.013	0.3542	0.4241	0.0208	0.0098	0.03365	48.7	21.458	11	0.02892	440683	39106	401577	chr9	123631907	9	9	123631907	123631907	1	1	0.3832	337739	0.0699	9	123631907	*	rs6478625	S	126394186	rs6478625	C	G	0.3879	0.0066	0.0018	0.00022	684835	126394186	123631907	9	123631907	9	123631907	*	S	2.12245	3.66667
chr9:123632260:A:T	A	T	0.6189	0.0128	0.5775	0.6498	-0.0213	0.0098	0.02928	49.9	21.977	11	0.02455	440683	39106	401577	chr9	123632260	9	9	123632260	123632260	1	1	0.3811	335889	0.0723	9	123632260	*	rs6478626	W	126394539	rs6478626	A	T	0.6144	-0.0067	0.0018	0.00019	684935	126394539	123632260	9	123632260	9	123632260	*	W	-2.17347	-3.72222
chr9:123634380:G:A	A	G	0.3815	0.0128	0.3494	0.4227	0.0216	0.0098	0.02703	52.2	22.989	11	0.01774	440683	39106	401577	chr9	123634380	9	9	123634380	123634380	1	1	0.3815	336241	0.0733	9	123634380	*	rs1475526	R	126396659	rs1475526	A	G	0.3855	0.0068	0.0018	0.00016	684907	126396659	123634380	9	123634380	9	123634380	*	R	2.20408	3.77778
chr9:123635154:C:T	T	C	0.3812	0.0128	0.3494	0.4224	0.0213	0.0098	0.0292	52.2	22.993	11	0.01772	440683	39106	401577	chr9	123635154	9	9	123635154	123635154	1	1	0.3812	335977	0.073	9	123635154	*	rs1975063	Y	126397433	rs1975063	T	C	0.3854	0.0068	0.0018	0.00015	685015	126397433	123635154	9	123635154	9	123635154	*	Y	2.17347	3.77778
chr9:123635339:T:A	A	T	0.3809	0.0129	0.3494	0.422	0.0212	0.0098	0.0302	51.6	22.729	11	0.0193	440683	39106	401577	chr9	123635339	9	9	123635339	123635339	1	1	0.3809	335712	0.0726	9	123635339	*	rs1975064	W	126397618	rs1975064	A	T	0.3852	0.0067	0.0018	0.00016	685031	126397618	123635339	9	123635339	9	123635339	*	W	2.16327	3.72222
chr9:123635497:T:A	A	T	0.3809	0.0129	0.3494	0.422	0.0211	0.0098	0.0308	51.7	22.757	11	0.01912	440683	39106	401577	chr9	123635497	9	9	123635497	123635497	1	1	0.3809	335712	0.0726	9	123635497	*	rs7041880	W	126397776	rs7041880	A	T	0.3852	0.0067	0.0018	0.00016	685052	126397776	123635497	9	123635497	9	123635497	*	W	2.15306	3.72222
chr9:123641587:G:A	A	G	0.378	0.0131	0.3475	0.4189	0.022	0.0098	0.0247	49.4	21.718	11	0.02665	440683	39106	401577	chr9	123641587	9	9	123641587	123641587	1	1	0.378	333156	0.0714	9	123641587	*	rs4836939	R	126403866	rs4836939	A	G	0.3852	0.0062	0.0018	0.00048	686399	126403866	123641587	9	123641587	9	123641587	*	R	2.2449	3.44444
chr9:123670169:T:C	T	C	0.617	0.0122	0.5782	0.648	-0.0228	0.0098	0.01954	47.7	21.018	11	0.03319	440683	39106	401577	chr9	123670169	9	9	123670169	123670169	1	1	0.383	337563	0.0698	9	123670169	*	rs1928482	Y	126432448	rs1928482	T	C	0.6009	-0.0062	0.0018	0.00046	689530	126432448	123670169	9	123670169	9	123670169	*	Y	-2.32653	-3.44444
chr9:123673540:A:T	A	T	0.6183	0.0119	0.5801	0.649	-0.0228	0.0098	0.01981	48.7	21.446	11	0.02903	440683	39106	401577	chr9	123673540	9	9	123673540	123673540	1	1	0.3817	336417	0.0689	9	123673540	*	rs7857068	W	126435819	rs7857068	A	T	0.6016	-0.0062	0.0018	0.00048	690199	126435819	123673540	9	123673540	9	123673540	*	W	-2.32653	-3.44444
chr9:123679118:G:A	A	G	0.3814	0.0122	0.3498	0.4199	0.0225	0.0098	0.0213	48.8	21.475	11	0.02877	440683	39106	401577	chr9	123679118	9	9	123679118	123679118	1	1	0.3814	336153	0.0701	9	123679118	*	rs10760295	R	126441397	rs10760295	A	G	0.3813	0.0064	0.0018	0.00035	690144	126441397	123679118	9	123679118	9	123679118	*	R	2.29592	3.55556
chr9:123680271:A:G	A	G	0.6174	0.0126	0.5776	0.6504	-0.0229	0.0098	0.01944	45.7	20.242	11	0.04213	440683	39106	401577	chr9	123680271	9	9	123680271	123680271	1	1	0.3826	337211	0.0728	9	123680271	*	rs6478629	R	126442550	rs6478629	A	G	0.6192	-0.0063	0.0018	0.00044	690982	126442550	123680271	9	123680271	9	123680271	*	R	-2.33673	-3.5
chr9:123681680:C:T	T	C	0.3663	0.0104	0.3361	0.4016	0.0193	0.0099	0.0509	51.2	22.54	11	0.02051	440683	39106	401577	chr9	123681680	9	9	123681680	123681680	1	1	0.3663	322844	0.0655	9	123681680	*	rs10986088	Y	126443959	rs10986088	T	C	0.3661	0.0069	0.0018	0.00015	691228	126443959	123681680	9	123681680	9	123681680	*	Y	1.94949	3.83333
chr9:123690657:C:T	T	C	0.2892	0.0165	0.2538	0.3307	0.0156	0.0105	0.1374	51.3	22.59	11	0.02018	440683	39106	401577	chr9	123690657	9	9	123690657	123690657	1	1	0.2892	254891	0.0769	9	123690657	*	rs7026674	Y	126452936	rs7026674	T	C	0.2913	0.0097	0.0019	4.8e-07	686601	126452936	123690657	9	123690657	9	123690657	*	Y	1.48571	5.10526
chr9:123691405:G:A	A	G	0.1967	0.0103	0.1756	0.2217	0.0217	0.012	0.0696	66.9	33.234	11	0.0004821	440683	39106	401577	chr9	123691405	9	9	123691405	123691405	1	1	0.1967	173365	0.0461	9	123691405	*	rs12336857	R	126453684	rs12336857	A	G	0.1916	0.0077	0.0021	0.00022	788685	126453684	123691405	9	123691405	9	123691405	*	R	1.80833	3.66667
chr9:123696261:C:T	T	C	0.0753	0.0048	0.0667	0.0931	0.0182	0.0181	0.3131	54.3	24.072	11	0.01243	440683	39106	401577	chr9	123696261	9	9	123696261	123696261	1	1	0.0753	66366.9	0.0264	9	123696261	*	rs10818858	Y	126458540	rs10818858	T	C	0.07513	0.0152	0.0035	1.1e-05	686442	126458540	123696261	9	123696261	9	123696261	*	Y	1.00552	4.34286
chr9:123696286:A:G	A	G	0.8032	0.0135	0.7733	0.8307	-0.0164	0.0119	0.1675	64.6	31.045	11	0.001083	440683	39106	401577	chr9	123696286	9	9	123696286	123696286	1	1	0.1968	173453	0.0574	9	123696286	*	rs10760296	R	126458565	rs10760296	A	G	0.8042	-0.0091	0.0022	3.6e-05	689387	126458565	123696286	9	123696286	9	123696286	*	R	-1.37815	-4.13636
chr9:123696510:A:G	A	G	0.8029	0.0135	0.7729	0.8307	-0.0165	0.0119	0.1661	64.7	31.133	11	0.001049	440683	39106	401577	chr9	123696510	9	9	123696510	123696510	1	1	0.1971	173717	0.0578	9	123696510	*	rs10760297	R	126458789	rs10760297	A	G	0.804	-0.009	0.0022	4.2e-05	689453	126458789	123696510	9	123696510	9	123696510	*	R	-1.38655	-4.09091
chr9:123700428:T:G	T	G	0.7768	0.0159	0.7357	0.8135	-0.0182	0.0114	0.1102	37.2	17.512	11	0.09363	440683	39106	401577	chr9	123700428	9	9	123700428	123700428	1	1	0.2232	196721	0.0778	9	123700428	*	rs7860055	K	126462707	rs7860055	T	G	0.7769	-0.0082	0.0021	9.3e-05	688852	126462707	123700428	9	123700428	9	123700428	*	K	-1.59649	-3.90476
chr9:123703679:C:T	T	C	0.2501	0.0177	0.2082	0.2916	0.0111	0.0109	0.311	30.6	15.851	11	0.1468	440683	39106	401577	chr9	123703679	9	9	123703679	123703679	1	1	0.2501	220430	0.0834	9	123703679	*	rs7857196	Y	126465958	rs7857196	T	C	0.2516	0.0082	0.0019	1.5e-05	780140	126465958	123703679	9	123703679	9	123703679	*	Y	1.01835	4.31579
chr9:123707451:A:G	A	G	0.7477	0.0173	0.7054	0.7882	-0.0134	0.0109	0.2205	31.1	15.965	11	0.1424	440683	39106	401577	chr9	123707451	9	9	123707451	123707451	1	1	0.2523	222369	0.0828	9	123707451	*	rs10117940	R	126469730	rs10117940	A	G	0.7478	-0.0084	0.002	3e-05	688966	126469730	123707451	9	123707451	9	123707451	*	R	-1.22936	-4.2
chr9:123714684:A:G	A	G	0.8809	0.0052	0.865	0.8903	-0.0126	0.0148	0.3958	0	7.296	11	0.7747	440683	39106	401577	chr9	123714684	9	9	123714684	123714684	1	1	0.1191	104971	0.0253	9	123714684	*	rs7851425	R	126476963	rs7851425	A	G	0.8806	-0.0105	0.0028	0.00017	689600	126476963	123714684	9	123714684	9	123714684	*	R	-0.851351	-3.75
chr9:123720778:G:A	A	G	0.0295	0.0043	0.0206	0.0424	0.038	0.0281	0.1759	28.5	15.395	11	0.1651	440683	39106	401577	chr9	123720778	9	9	123720778	123720778	1	1	0.0295	26000.3	0.0218	9	123720778	*	rs1104834	R	126483057	rs1104834	A	G	0.02982	0.0182	0.0052	0.00047	690134	126483057	123720778	9	123720778	9	123720778	*	R	1.35231	3.5
chr9:123731743:T:C	T	C	0.708	0.0175	0.6625	0.7443	-0.0169	0.0105	0.1061	44.2	19.714	11	0.04942	440683	39106	401577	chr9	123731743	9	9	123731743	123731743	1	1	0.292	257359	0.0818	9	123731743	*	rs10986093	Y	126494022	rs10986093	T	C	0.7071	-0.0099	0.0018	5e-08	790789	126494022	123731743	9	123731743	9	123731743	*	Y	-1.60952	-5.5
chr9:123734983:T:C	T	C	0.7546	0.0173	0.7121	0.7944	-0.0154	0.011	0.1616	26.7	15.016	11	0.1818	440683	39106	401577	chr9	123734983	9	9	123734983	123734983	1	1	0.2454	216287	0.0823	9	123734983	*	rs1857393	Y	126497262	rs1857393	T	C	0.7529	-0.0088	0.002	1.4e-05	688512	126497262	123734983	9	123734983	9	123734983	*	Y	-1.4	-4.4
chr9:123739721:A:G	A	G	0.7107	0.0165	0.667	0.7455	-0.0168	0.0105	0.1082	44.3	19.742	11	0.04901	440683	39106	401577	chr9	123739721	9	9	123739721	123739721	1	1	0.2893	254979	0.0785	9	123739721	*	rs7868740	R	126502000	rs7868740	A	G	0.7083	-0.0102	0.0019	1.1e-07	688301	126502000	123739721	9	123739721	9	123739721	*	R	-1.6	-5.36842
chr9:123740340:T:G	T	G	0.7102	0.0162	0.6671	0.7443	-0.0167	0.0105	0.1111	45.9	20.341	11	0.04088	440683	39106	401577	chr9	123740340	9	9	123740340	123740340	1	1	0.2898	255420	0.0772	9	123740340	*	rs10818864	K	126502619	rs10818864	T	G	0.7081	-0.0104	0.0019	6.7e-08	688145	126502619	123740340	9	123740340	9	123740340	*	K	-1.59048	-5.47368
chr9:123747320:A:G	A	G	0.7829	0.014	0.7534	0.8113	-0.0176	0.0115	0.1271	64.3	30.847	11	0.001165	440683	39106	401577	chr9	123747320	9	9	123747320	123747320	1	1	0.2171	191345	0.0579	9	123747320	*	rs10818865	R	126509599	rs10818865	A	G	0.7819	-0.0095	0.0021	6.3e-06	688536	126509599	123747320	9	123747320	9	123747320	*	R	-1.53043	-4.52381
chr9:123747527:A:G	A	G	0.7093	0.0171	0.6616	0.745	-0.0167	0.0105	0.1095	44.6	19.872	11	0.04712	440683	39106	401577	chr9	123747527	9	9	123747527	123747527	1	1	0.2907	256213	0.0834	9	123747527	*	rs7850520	R	126509806	rs7850520	A	G	0.707	-0.0104	0.0019	7.2e-08	687792	126509806	123747527	9	123747527	9	123747527	*	R	-1.59048	-5.47368
chr9:123747717:C:T	T	C	0.2893	0.0169	0.2543	0.3362	0.0167	0.0105	0.1116	46.7	20.657	11	0.0371	440683	39106	401577	chr9	123747717	9	9	123747717	123747717	1	1	0.2893	254979	0.0819	9	123747717	*	rs7850870	Y	126509996	rs7850870	T	C	0.2915	0.0106	0.0019	3.3e-08	687792	126509996	123747717	9	123747717	9	123747717	*	Y	1.59048	5.57895
chr9:123753806:G:C	C	G	0.0303	0.0043	0.0223	0.0431	0.035	0.0277	0.2071	32.8	16.365	11	0.1281	440683	39106	401577	chr9	123753806	9	9	123753806	123753806	1	1	0.0303	26705.4	0.0208	9	123753806	*	rs16926802	S	126516085	rs16926802	C	G	0.03069	0.0181	0.0051	0.00043	681066	126516085	123753806	9	123753806	9	123753806	*	S	1.26354	3.54902
chr9:123757789:T:C	T	C	0.7945	0.0133	0.7615	0.8339	-0.0076	0.0118	0.5211	30.7	15.866	11	0.1462	440683	39106	401577	chr9	123757789	9	9	123757789	123757789	1	1	0.2055	181121	0.0724	9	123757789	*	rs9785285	Y	126520068	rs9785285	T	C	0.7887	-0.0126	0.0022	7.1e-09	692069	126520068	123757789	9	123757789	9	123757789	*	Y	-0.644068	-5.72727
chr9:123759905:C:T	T	C	0.0304	0.0043	0.0223	0.0432	0.0346	0.0277	0.2114	32.6	16.328	11	0.1294	440683	39106	401577	chr9	123759905	9	9	123759905	123759905	1	1	0.0304	26793.5	0.0209	9	123759905	*	rs16926803	Y	126522184	rs16926803	T	C	0.03069	0.0185	0.0053	0.00045	679267	126522184	123759905	9	123759905	9	123759905	*	Y	1.2491	3.49057
chr9:123761017:C:T	T	C	0.2051	0.0134	0.1662	0.2382	0.0084	0.0118	0.474	33.5	16.553	11	0.1218	440683	39106	401577	chr9	123761017	9	9	123761017	123761017	1	1	0.2051	180768	0.072	9	123761017	*	rs10118767	Y	126523296	rs10118767	T	C	0.2108	0.0121	0.0022	1.9e-08	692116	126523296	123761017	9	123761017	9	123761017	*	Y	0.711864	5.5
chr9:123762933:A:G	A	G	0.7059	0.0181	0.6587	0.7456	-0.016	0.0104	0.1248	36.6	17.343	11	0.09812	440683	39106	401577	chr9	123762933	9	9	123762933	123762933	1	1	0.2941	259210	0.0869	9	123762933	*	rs2479106	R	126525212	rs2479106	A	G	0.7067	-0.0106	0.0018	3.4e-09	795580	126525212	123762933	9	123762933	9	123762933	*	R	-1.53846	-5.88889
chr9:123766818:G:C	C	G	0.1461	0.0083	0.1229	0.1718	0.0098	0.0135	0.4673	0	6.891	11	0.8078	440683	39106	401577	chr9	123766818	9	9	123766818	123766818	1	1	0.1461	128768	0.0489	9	123766818	*	rs2799462	S	126529097	rs2799462	C	G	0.1504	0.0105	0.0025	2e-05	692054	126529097	123766818	9	123766818	9	123766818	*	S	0.725926	4.2
chr9:123768709:A:C	A	C	0.8224	0.0106	0.7905	0.8539	-0.0169	0.0124	0.174	28	15.277	11	0.1702	440683	39106	401577	chr9	123768709	9	9	123768709	123768709	1	1	0.1776	156531	0.0634	9	123768709	*	rs2799463	M	126530988	rs2799463	A	C	0.8187	-0.0125	0.0023	4e-08	691681	126530988	123768709	9	123768709	9	123768709	*	M	-1.3629	-5.43478
chr9:123772233:T:C	T	C	0.8129	0.0111	0.7843	0.8422	-0.0104	0.0122	0.3965	26.2	14.903	11	0.187	440683	39106	401577	chr9	123772233	9	9	123772233	123772233	1	1	0.1871	164904	0.0579	9	123772233	*	rs1752156	Y	126534512	rs1752156	T	C	0.8159	-0.0127	0.0021	2.3e-09	786358	126534512	123772233	9	123772233	9	123772233	*	Y	-0.852459	-6.04762
chr9:123773363:T:C	T	C	0.9326	0.0048	0.9128	0.946	-0.0238	0.0189	0.2071	48.5	21.374	11	0.0297	440683	39106	401577	chr9	123773363	9	9	123773363	123773363	1	1	0.0674	59404.1	0.0332	9	123773363	*	rs2148953	Y	126535642	rs2148953	T	C	0.93247	-0.0161	0.0036	6.6e-06	686026	126535642	123773363	9	123773363	9	123773363	*	Y	-1.25926	-4.47222
chr9:123775389:A:C	A	C	0.8783	0.0056	0.8637	0.9	-0.0192	0.0147	0.1921	53.9	23.865	11	0.01331	440683	39106	401577	chr9	123775389	9	9	123775389	123775389	1	1	0.1217	107262	0.0363	9	123775389	*	rs7044210	M	126537668	rs7044210	A	C	0.8837	-0.0124	0.0027	3.4e-06	675583	126537668	123775389	9	123775389	9	123775389	*	M	-1.30612	-4.59259
chr9:123775673:T:C	T	C	0.8822	0.0058	0.8637	0.8928	-0.0078	0.0148	0.5976	0	8.082	11	0.7059	440683	39106	401577	chr9	123775673	9	9	123775673	123775673	1	1	0.1178	103825	0.0291	9	123775673	*	rs1752168	Y	126537952	rs1752168	T	C	0.8816	-0.0115	0.0028	3.7e-05	691703	126537952	123775673	9	123775673	9	123775673	*	Y	-0.527027	-4.10714
chr9:123777665:A:G	A	G	0.9318	0.0044	0.9128	0.9455	-0.0268	0.0188	0.1545	48.3	21.292	11	0.03047	440683	39106	401577	chr9	123777665	9	9	123777665	123777665	1	1	0.0682	60109.2	0.0327	9	123777665	*	rs4620350	R	126539944	rs4620350	A	G	0.93271	-0.0164	0.0036	5.3e-06	685947	126539944	123777665	9	123777665	9	123777665	*	R	-1.42553	-4.55556
chr9:123778287:G:A	A	G	0.2066	0.0129	0.1676	0.2423	0.0066	0.0118	0.5717	37	17.462	11	0.09493	440683	39106	401577	chr9	123778287	9	9	123778287	123778287	1	1	0.2066	182090	0.0747	9	123778287	*	rs1752167	R	126540566	rs1752167	A	G	0.2138	0.0123	0.0022	1.3e-08	690660	126540566	123778287	9	123778287	9	123778287	*	R	0.559322	5.59091
chr9:123780425:A:T	A	T	0.7077	0.017	0.6624	0.7417	-0.0133	0.0105	0.2019	43.5	19.482	11	0.05297	440683	39106	401577	chr9	123780425	9	9	123780425	123780425	1	1	0.2923	257623	0.0793	9	123780425	*	rs1627536	W	126542704	rs1627536	A	T	0.7074	-0.0104	0.0019	6.2e-08	688843	126542704	123780425	9	123780425	9	123780425	*	W	-1.26667	-5.47368
chr9:123782330:T:C	T	C	0.8513	0.0064	0.8259	0.8658	-0.0134	0.0134	0.3143	27.4	15.148	11	0.1758	440683	39106	401577	chr9	123782330	9	9	123782330	123782330	1	1	0.1487	131059	0.0399	9	123782330	*	rs2799465	Y	126544609	rs2799465	T	C	0.8517	-0.0133	0.0025	1e-07	690893	126544609	123782330	9	123782330	9	123782330	*	Y	-1	-5.32
chr9:123787141:T:G	T	G	0.7069	0.0173	0.6611	0.7442	-0.0137	0.0104	0.1907	40.3	18.438	11	0.07195	440683	39106	401577	chr9	123787141	9	9	123787141	123787141	1	1	0.2931	258328	0.0831	9	123787141	*	rs1778900	K	126549420	rs1778900	T	G	0.7073	-0.0102	0.0019	1.1e-07	689297	126549420	123787141	9	123787141	9	123787141	*	K	-1.31731	-5.36842
chr9:123788758:C:T	T	C	0.1404	0.0089	0.1162	0.1686	0.0134	0.0137	0.3273	14.3	12.836	11	0.3042	440683	39106	401577	chr9	123788758	9	9	123788758	123788758	1	1	0.1404	123744	0.0524	9	123788758	*	rs1752162	Y	126551037	rs1752162	T	C	0.152	0.0107	0.0025	2.2e-05	689819	126551037	123788758	9	123788758	9	123788758	*	Y	0.978102	4.28
chr9:123792793:G:C	C	G	0.0675	0.0047	0.054	0.0871	0.0237	0.0189	0.2105	49.4	21.719	11	0.02664	440683	39106	401577	chr9	123792793	9	9	123792793	123792793	1	1	0.0675	59492.2	0.0331	9	123792793	*	rs7861905	S	126555072	rs7861905	C	G	0.06694	0.0153	0.0036	2e-05	684889	126555072	123792793	9	123792793	9	123792793	*	S	1.25397	4.25
chr9:123796258:T:C	T	C	0.8604	0.0057	0.8384	0.8714	-0.0188	0.0137	0.1702	23.5	14.376	11	0.2129	440683	39106	401577	chr9	123796258	9	9	123796258	123796258	1	1	0.1396	123039	0.033	9	123796258	*	rs1752164	Y	126558537	rs1752164	T	C	0.8577	-0.0121	0.0026	2.2e-06	690549	126558537	123796258	9	123796258	9	123796258	*	Y	-1.37226	-4.65385
chr9:123796531:T:C	T	C	0.8309	0.0083	0.8033	0.8501	-0.009	0.0127	0.4772	29.5	15.603	11	0.1565	440683	39106	401577	chr9	123796531	9	9	123796531	123796531	1	1	0.1691	149039	0.0468	9	123796531	*	rs1752165	Y	126558810	rs1752165	T	C	0.8271	-0.0116	0.0023	7.2e-07	690708	126558810	123796531	9	123796531	9	123796531	*	Y	-0.708661	-5.04348
chr9:123796564:T:G	T	G	0.8308	0.0083	0.803	0.8516	-0.009	0.0127	0.4786	29.3	15.557	11	0.1584	440683	39106	401577	chr9	123796564	9	9	123796564	123796564	1	1	0.1692	149127	0.0486	9	123796564	*	rs1752166	K	126558843	rs1752166	T	G	0.8259	-0.0116	0.0023	7.7e-07	690644	126558843	123796564	9	123796564	9	123796564	*	K	-0.708661	-5.04348
chr9:123797714:T:C	T	C	0.9326	0.0046	0.9136	0.9462	-0.0213	0.0189	0.2604	49.7	21.848	11	0.02558	440683	39106	401577	chr9	123797714	9	9	123797714	123797714	1	1	0.0674	59404.1	0.0326	9	123797714	*	rs10818873	Y	126559993	rs10818873	T	C	0.93317	-0.015	0.0035	2.3e-05	691337	126559993	123797714	9	123797714	9	123797714	*	Y	-1.12698	-4.28571
chr9:123801631:T:C	T	C	0.8911	0.0051	0.8755	0.9039	-0.013	0.0153	0.3937	0	6.097	11	0.8668	440683	39106	401577	chr9	123801631	9	9	123801631	123801631	1	1	0.1089	95980.8	0.0284	9	123801631	*	rs2489159	Y	126563910	rs2489159	T	C	0.8892	-0.0101	0.0029	0.00043	690809	126563910	123801631	9	123801631	9	123801631	*	Y	-0.849673	-3.48276
chr9:123817638:C:T	T	C	0.1119	0.007	0.0963	0.1275	0.022	0.0151	0.146	1.9	11.21	11	0.4258	440683	39106	401577	chr9	123817638	9	9	123817638	123817638	1	1	0.1119	98624.9	0.0312	9	123817638	*	rs2768817	Y	126579917	rs2768817	T	C	0.1095	0.0133	0.0029	6e-06	680169	126579917	123817638	9	123817638	9	123817638	*	Y	1.45695	4.58621
chr9:123820299:T:C	T	C	0.9327	0.0049	0.9137	0.9472	-0.02	0.0189	0.29	51.9	22.865	11	0.01847	440683	39106	401577	chr9	123820299	9	9	123820299	123820299	1	1	0.0673	59315.9	0.0335	9	123820299	*	rs12000707	Y	126582578	rs12000707	T	C	0.93271	-0.0149	0.0036	2.8e-05	691768	126582578	123820299	9	123820299	9	123820299	*	Y	-1.0582	-4.13889
chr9:123822128:A:G	A	G	0.8478	0.0081	0.8253	0.862	-0.0086	0.0133	0.5177	10.3	12.262	11	0.3443	440683	39106	401577	chr9	123822128	9	9	123822128	123822128	1	1	0.1522	134144	0.0367	9	123822128	*	rs1778901	R	126584407	rs1778901	A	G	0.849	-0.0146	0.0026	1.7e-08	626375	126584407	123822128	9	123822128	9	123822128	*	R	-0.646617	-5.61538
chr9:123822822:T:C	T	C	0.888	0.0069	0.8725	0.9035	-0.0218	0.0151	0.1492	2.6	11.292	11	0.4192	440683	39106	401577	chr9	123822822	9	9	123822822	123822822	1	1	0.112	98713	0.031	9	123822822	*	rs2479104	Y	126585101	rs2479104	T	C	0.8902	-0.0134	0.0029	4.7e-06	691879	126585101	123822822	9	123822822	9	123822822	*	Y	-1.44371	-4.62069
chr9:123824284:C:A	A	C	0.2703	0.0141	0.2434	0.3047	0.0156	0.0107	0.1461	13.1	12.653	11	0.3166	440683	39106	401577	chr9	123824284	9	9	123824284	123824284	1	1	0.2703	238233	0.0613	9	123824284	*	rs1752169	M	126586563	rs1752169	A	C	0.2657	0.0112	0.002	1.5e-08	690491	126586563	123824284	9	123824284	9	123824284	*	M	1.45794	5.6
chr9:123827997:G:C	C	G	0.1524	0.0082	0.138	0.1747	0.0088	0.0133	0.5049	10	12.224	11	0.347	440683	39106	401577	chr9	123827997	9	9	123827997	123827997	1	1	0.1524	134320	0.0367	9	123827997	*	rs659967	V	126590276	rs659967	C	G	0.151	0.0147	0.0025	3.6e-09	692448	126590276	123827997	9	123827997	9	123827997	*	V	0.661654	5.88
chr9:123831091:A:G	A	G	0.7285	0.0143	0.6942	0.756	-0.0156	0.0107	0.1435	11.2	12.39	11	0.3351	440683	39106	401577	chr9	123831091	9	9	123831091	123831091	1	1	0.2715	239291	0.0618	9	123831091	*	rs2768819	R	126593370	rs2768819	A	G	0.7339	-0.011	0.002	3.1e-08	690646	126593370	123831091	9	123831091	9	123831091	*	R	-1.45794	-5.5
chr9:123833604:G:T	T	G	0.1105	0.0071	0.0945	0.1253	0.0208	0.0152	0.1712	6.9	11.809	11	0.3782	440683	39106	401577	chr9	123833604	9	9	123833604	123833604	1	1	0.1105	97390.9	0.0308	9	123833604	*	rs1927239	K	126595883	rs1927239	T	G	0.1098	0.0132	0.003	7.8e-06	680159	126595883	123833604	9	123833604	9	123833604	*	K	1.36842	4.4
chr9:123834268:A:G	A	G	0.849	0.0081	0.8275	0.8639	-0.0081	0.0133	0.5402	8.8	12.06	11	0.3591	440683	39106	401577	chr9	123834268	9	9	123834268	123834268	1	1	0.151	133086	0.0364	9	123834268	*	rs543070	V	126596547	rs543070	A	G	0.8469	-0.0144	0.0025	1.1e-08	680807	126596547	123834268	9	123834268	9	123834268	*	V	-0.609023	-5.76
chr9:123836156:T:C	T	C	0.7299	0.0142	0.6956	0.756	-0.0158	0.0107	0.1392	10.3	12.269	11	0.3438	440683	39106	401577	chr9	123836156	9	9	123836156	123836156	1	1	0.2701	238057	0.0604	9	123836156	*	rs2458490	Y	126598435	rs2458490	T	C	0.7342	-0.011	0.002	2.9e-08	690663	126598435	123836156	9	123836156	9	123836156	*	Y	-1.47664	-5.5
chr9:123837971:C:A	A	C	0.1106	0.007	0.0944	0.1253	0.0217	0.0152	0.1545	8.1	11.974	11	0.3656	440683	39106	401577	chr9	123837971	9	9	123837971	123837971	1	1	0.1106	97479.1	0.0309	9	123837971	*	rs562239	M	126600250	rs562239	A	C	0.1097	0.0136	0.0029	4e-06	691929	126600250	123837971	9	123837971	9	123837971	*	M	1.42763	4.68966
chr9:123844613:C:G	C	G	0.8482	0.008	0.8259	0.8622	-0.0082	0.0133	0.5373	11.5	12.433	11	0.332	440683	39106	401577	chr9	123844613	9	9	123844613	123844613	1	1	0.1518	133791	0.0363	9	123844613	*	rs650338	S	126606892	rs650338	C	G	0.8491	-0.0133	0.0028	1.4e-06	517359	126606892	123844613	9	123844613	9	123844613	*	S	-0.616541	-4.75
chr9:123847499:A:G	A	G	0.1167	0.0122	0.0965	0.1845	0.0216	0.0151	0.1541	4.5	11.518	11	0.4009	440683	39106	401577	chr9	123847499	9	9	123847499	123847499	1	1	0.1167	102855	0.088	9	123847499	*	rs4836945	R	126609778	rs4836945	A	G	0.1097	0.0134	0.0029	4.6e-06	691630	126609778	123847499	9	123847499	9	123847499	*	R	1.43046	4.62069
chr9:123848703:A:C	A	C	0.1579	0.0123	0.1409	0.2297	0.0085	0.0133	0.525	10.6	12.297	11	0.3417	440683	39106	401577	chr9	123848703	9	9	123848703	123848703	1	1	0.1579	139168	0.0888	9	123848703	*	rs10818883	H	126610982	rs10818883	A	C	0.1509	0.0146	0.0025	4e-09	692440	126610982	123848703	9	123848703	9	123848703	*	H	0.639098	5.84
chr9:123849297:A:G	A	G	0.1177	0.0113	0.1007	0.1845	0.0212	0.0152	0.162	3.9	11.445	11	0.4068	440683	39106	401577	chr9	123849297	9	9	123849297	123849297	1	1	0.1177	103737	0.0838	9	123849297	*	rs2769938	R	126611576	rs2769938	A	G	0.1097	0.0133	0.0029	5e-06	691852	126611576	123849297	9	123849297	9	123849297	*	R	1.39474	4.58621
chr9:123850749:A:G	A	G	0.2772	0.0159	0.2558	0.3466	0.015	0.0107	0.1613	6.6	11.773	11	0.3809	440683	39106	401577	chr9	123850749	9	9	123850749	123850749	1	1	0.2772	244315	0.0908	9	123850749	*	rs549779	R	126613028	rs549779	A	G	0.2656	0.0112	0.002	1.7e-08	690034	126613028	123850749	9	123850749	9	123850749	*	R	1.40187	5.6
chr9:123856302:A:G	A	G	0.848	0.008	0.8258	0.862	-0.0081	0.0133	0.544	9.8	12.195	11	0.3492	440683	39106	401577	chr9	123856302	9	9	123856302	123856302	1	1	0.152	133968	0.0362	9	123856302	*	rs660534	R	126618581	rs660534	A	G	0.8484	-0.0143	0.0025	1.3e-08	680094	126618581	123856302	9	123856302	9	123856302	*	R	-0.609023	-5.72
chr9:123856954:G:A	A	G	0.0682	0.0041	0.0543	0.0863	0.0231	0.0188	0.2186	49	21.561	11	0.028	440683	39106	401577	chr9	123856954	9	9	123856954	123856954	1	1	0.0682	60109.2	0.032	9	123856954	*	rs9696009	R	126619233	rs9696009	A	G	0.06776	0.015	0.0036	2.8e-05	685628	126619233	123856954	9	123856954	9	123856954	*	R	1.22872	4.16667
chr9:123858553:G:A	A	G	0.0682	0.0041	0.0539	0.0863	0.0229	0.0188	0.2231	48.5	21.366	11	0.02978	440683	39106	401577	chr9	123858553	9	9	123858553	123858553	1	1	0.0682	60109.2	0.0324	9	123858553	*	rs16926913	R	126620832	rs16926913	A	G	0.06759	0.015	0.0036	2.8e-05	685620	126620832	123858553	9	123858553	9	123858553	*	R	1.21809	4.16667
chr9:123860745:C:T	T	C	0.1519	0.008	0.1381	0.1745	0.0085	0.0133	0.5242	9.9	12.213	11	0.3478	440683	39106	401577	chr9	123860745	9	9	123860745	123860745	1	1	0.1519	133879	0.0364	9	123860745	*	rs617162	Y	126623024	rs617162	T	C	0.1516	0.0142	0.0025	1.6e-08	680017	126623024	123860745	9	123860745	9	123860745	*	Y	0.639098	5.68
chr9:123863230:T:C	T	C	0.8476	0.008	0.8257	0.8615	-0.0091	0.0133	0.4947	11.2	12.39	11	0.335	440683	39106	401577	chr9	123863230	9	9	123863230	123863230	1	1	0.1524	134320	0.0358	9	123863230	*	rs682929	Y	126625509	rs682929	T	C	0.8483	-0.0145	0.0025	8.9e-09	691254	126625509	123863230	9	123863230	9	123863230	*	Y	-0.684211	-5.8
chr9:123867212:C:A	A	C	0.0862	0.0065	0.0726	0.1007	-0.0011	0.017	0.948	0	5.368	11	0.9121	440683	39106	401577	chr9	123867212	9	9	123867212	123867212	1	1	0.0862	75973.7	0.0281	9	123867212	*	rs589766	M	126629491	rs589766	A	C	0.08442	0.0126	0.003	3.7e-05	790638	126629491	123867212	9	123867212	9	123867212	*	M	-0.0647059	4.2
chr9:123868499:C:T	T	C	0.0862	0.0066	0.0725	0.1007	-0.0012	0.017	0.9425	0	5.422	11	0.909	440683	39106	401577	chr9	123868499	9	9	123868499	123868499	1	1	0.0862	75973.7	0.0282	9	123868499	*	rs591168	Y	126630778	rs591168	T	C	0.08554	0.0122	0.0033	0.00019	679507	126630778	123868499	9	123868499	9	123868499	*	Y	-0.0705882	3.69697
chr9:123871976:T:C	T	C	0.7449	0.0126	0.7134	0.762	-0.0189	0.0109	0.08376	14.7	12.895	11	0.3002	440683	39106	401577	chr9	123871976	9	9	123871976	123871976	1	1	0.2551	224836	0.0486	9	123871976	*	rs2670139	Y	126634255	rs2670139	T	C	0.7531	-0.0108	0.002	8.1e-08	689400	126634255	123871976	9	123871976	9	123871976	*	Y	-1.73394	-5.4
chr9:123872135:C:A	A	C	0.1515	0.0075	0.1383	0.173	0.0106	0.0133	0.427	14.8	12.916	11	0.2989	440683	39106	401577	chr9	123872135	9	9	123872135	123872135	1	1	0.1515	133527	0.0347	9	123872135	*	rs601965	M	126634414	rs601965	A	C	0.1501	0.0141	0.0025	2.3e-08	691683	126634414	123872135	9	123872135	9	123872135	*	M	0.796992	5.64
chr9:123875082:C:T	T	C	0.1173	0.0062	0.1074	0.1377	0.0093	0.0147	0.527	0	6.382	11	0.8467	440683	39106	401577	chr9	123875082	9	9	123875082	123875082	1	1	0.1173	103384	0.0303	9	123875082	*	rs670961	Y	126637361	rs670961	T	C	0.1161	0.014	0.0028	6.5e-07	680027	126637361	123875082	9	123875082	9	123875082	*	Y	0.632653	5
chr9:123875165:C:T	T	C	0.0658	0.0039	0.0522	0.0853	0.0239	0.0191	0.212	49.3	21.695	11	0.02685	440683	39106	401577	chr9	123875165	9	9	123875165	123875165	1	1	0.0658	57993.9	0.0331	9	123875165	*	rs7042633	Y	126637444	rs7042633	T	C	0.06566	0.0139	0.0036	0.00012	679732	126637444	123875165	9	123875165	9	123875165	*	Y	1.25131	3.86111
chr9:123878812:A:G	A	G	0.8483	0.0075	0.827	0.8617	-0.0106	0.0133	0.4231	13.5	12.71	11	0.3127	440683	39106	401577	chr9	123878812	9	9	123878812	123878812	1	1	0.1517	133703	0.0347	9	123878812	*	rs670028	V	126641091	rs670028	A	G	0.8498	-0.014	0.0025	2.9e-08	679833	126641091	123878812	9	123878812	9	123878812	*	V	-0.796992	-5.6
chr9:123884240:A:G	A	G	0.7446	0.0129	0.7128	0.7622	-0.0195	0.0109	0.0743	5.6	11.654	11	0.3902	440683	39106	401577	chr9	123884240	9	9	123884240	123884240	1	1	0.2554	225101	0.0494	9	123884240	*	rs2536951	R	126646519	rs2536951	A	G	0.753	-0.0104	0.002	3e-07	689430	126646519	123884240	9	123884240	9	123884240	*	R	-1.78899	-5.2
chr9:123885101:T:C	T	C	0.8456	0.0075	0.825	0.8591	-0.0126	0.0132	0.3409	2	11.225	11	0.4246	440683	39106	401577	chr9	123885101	9	9	123885101	123885101	1	1	0.1544	136083	0.0341	9	123885101	*	rs7048592	Y	126647380	rs7048592	T	C	0.8465	-0.0136	0.0025	5.8e-08	691071	126647380	123885101	9	123885101	9	123885101	*	Y	-0.954545	-5.44
chr9:123887901:C:A	A	C	0.1514	0.0075	0.1383	0.1725	0.0107	0.0133	0.419	13.7	12.753	11	0.3098	440683	39106	401577	chr9	123887901	9	9	123887901	123887901	1	1	0.1514	133439	0.0342	9	123887901	*	rs678989	M	126650180	rs678989	A	C	0.1502	0.0141	0.0025	2.2e-08	691564	126650180	123887901	9	123887901	9	123887901	*	M	0.804511	5.64
chr9:123888236:C:T	T	C	0.1518	0.0074	0.1388	0.1728	0.0107	0.0133	0.4209	12.5	12.575	11	0.322	440683	39106	401577	chr9	123888236	9	9	123888236	123888236	1	1	0.1518	133791	0.034	9	123888236	*	rs2041545	Y	126650515	rs2041545	T	C	0.1502	0.014	0.0025	2.5e-08	679720	126650515	123888236	9	123888236	9	123888236	*	Y	0.804511	5.6
chr9:123894718:C:T	T	C	0.1516	0.0075	0.1383	0.1724	0.0109	0.0133	0.4108	13.4	12.701	11	0.3133	440683	39106	401577	chr9	123894718	9	9	123894718	123894718	1	1	0.1516	133615	0.0341	9	123894718	*	rs677987	Y	126656997	rs677987	T	C	0.1503	0.0142	0.0025	2e-08	673864	126656997	123894718	9	123894718	9	123894718	*	Y	0.819549	5.68
chr9:123900600:C:G	C	G	0.8484	0.0075	0.8278	0.8617	-0.0113	0.0133	0.3949	13.5	12.718	11	0.3122	440683	39106	401577	chr9	123900600	9	9	123900600	123900600	1	1	0.1516	133615	0.0339	9	123900600	*	rs589812	S	126662879	rs589812	C	G	0.8497	-0.014	0.0025	2.8e-08	679834	126662879	123900600	9	123900600	9	123900600	*	S	-0.849624	-5.6
chr9:123900645:G:C	C	G	0.1514	0.0075	0.1383	0.1723	0.011	0.0133	0.4063	13.1	12.663	11	0.3159	440683	39106	401577	chr9	123900645	9	9	123900645	123900645	1	1	0.1514	133439	0.034	9	123900645	*	rs597189	S	126662924	rs597189	C	G	0.1503	0.0141	0.0025	2.1e-08	691579	126662924	123900645	9	123900645	9	123900645	*	S	0.827068	5.64
chr9:123900740:A:C	A	C	0.8484	0.0075	0.8275	0.8617	-0.0113	0.0133	0.3966	11.5	12.426	11	0.3325	440683	39106	401577	chr9	123900740	9	9	123900740	123900740	1	1	0.1516	133615	0.0342	9	123900740	*	rs589299	M	126663019	rs589299	A	C	0.8497	-0.0141	0.0025	2.6e-08	679845	126663019	123900740	9	123900740	9	123900740	*	M	-0.849624	-5.64
chr9:123911143:T:C	T	C	0.8826	0.0061	0.8628	0.8926	-0.0097	0.0148	0.5116	0	5.945	11	0.877	440683	39106	401577	chr9	123911143	9	9	123911143	123911143	1	1	0.1174	103472	0.0298	9	123911143	*	rs628554	Y	126673422	rs628554	T	C	0.8832	-0.0132	0.0031	1.6e-05	535530	126673422	123911143	9	123911143	9	123911143	*	Y	-0.655405	-4.25806
chr9:123912235:C:T	T	C	0.1173	0.0062	0.1072	0.1372	0.0097	0.0148	0.5101	0	5.966	11	0.8756	440683	39106	401577	chr9	123912235	9	9	123912235	123912235	1	1	0.1173	103384	0.03	9	123912235	*	rs630991	Y	126674514	rs630991	T	C	0.1166	0.0142	0.0028	5.5e-07	679847	126674514	123912235	9	123912235	9	123912235	*	Y	0.655405	5.07143
chr9:123917771:T:C	T	C	0.8803	0.0063	0.8606	0.8905	-0.0103	0.0147	0.4855	0	7.356	11	0.7695	440683	39106	401577	chr9	123917771	9	9	123917771	123917771	1	1	0.1197	105500	0.0299	9	123917771	*	rs12001870	Y	126680050	rs12001870	T	C	0.8817	-0.0146	0.0028	2.2e-07	690463	126680050	123917771	9	123917771	9	123917771	*	Y	-0.70068	-5.21429
chr9:123921676:T:C	T	C	0.7219	0.015	0.6877	0.7494	-0.019	0.0106	0.07437	0	8.027	11	0.7109	440683	39106	401577	chr9	123921676	9	9	123921676	123921676	1	1	0.2781	245108	0.0617	9	123921676	*	rs2479102	Y	126683955	rs2479102	T	C	0.7274	-0.0097	0.0018	1.2e-07	789805	126683955	123921676	9	123921676	9	123921676	*	Y	-1.79245	-5.38889
chr9:123923330:C:T	T	C	0.0449	0.004	0.0296	0.0523	-0.0172	0.023	0.4563	0	10.339	11	0.5002	440683	39106	401577	chr9	123923330	9	9	123923330	123923330	1	1	0.0449	39573.3	0.0227	9	123923330	*	rs12115297	Y	126685609	rs12115297	T	C	0.0442	0.0151	0.0043	0.00043	679922	126685609	123923330	9	123923330	9	123923330	*	Y	-0.747826	3.51163
chr9:123923619:C:G	C	G	0.9268	0.0077	0.9114	0.9516	0.0013	0.0182	0.9423	8.5	12.019	11	0.3622	440683	39106	401577	chr9	123923619	9	9	123923619	123923619	1	1	0.0732	64516	0.0402	9	123923619	*	rs12115299	S	126685898	rs12115299	C	G	0.92616	-0.0158	0.0034	2.8e-06	680652	126685898	123923619	9	123923619	9	123923619	*	S	0.0714286	-4.64706
chr9:123939372:G:A	A	G	0.2768	0.0149	0.2488	0.3095	0.0175	0.0107	0.1014	0	8.553	11	0.6631	440683	39106	401577	chr9	123939372	9	9	123939372	123939372	1	1	0.2768	243962	0.0607	9	123939372	*	rs2109921	R	126701651	rs2109921	A	G	0.2713	0.0092	0.002	3.3e-06	682773	126701651	123939372	9	123939372	9	123939372	*	R	1.63551	4.6
chr9:123941459:T:C	T	C	0.7713	0.0125	0.7424	0.7899	-0.0266	0.0114	0.01917	0	6.65	11	0.8267	440683	39106	401577	chr9	123941459	9	9	123941459	123941459	1	1	0.2287	201568	0.0475	9	123941459	*	rs2058432	B	126703738	rs2058432	T	C	0.7775	-0.0095	0.0021	8.2e-06	682419	126703738	123941459	9	123941459	9	123941459	*	B	-2.33333	-4.52381
chr9:123948465:G:T	T	G	0.0616	0.0068	0.0453	0.0724	0.0234	0.0201	0.2429	0	4.06	11	0.9681	440683	39106	401577	chr9	123948465	9	9	123948465	123948465	1	1	0.0616	54292.1	0.0271	9	123948465	*	rs12339008	K	126710744	rs12339008	T	G	0.0587	0.0149	0.004	0.00022	676278	126710744	123948465	9	123948465	9	123948465	*	K	1.16418	3.725
chr9:123948607:G:A	A	G	0.3217	0.0137	0.3005	0.3496	0.017	0.0103	0.09989	0	5.81	11	0.8857	440683	39106	401577	chr9	123948607	9	9	123948607	123948607	1	1	0.3217	283535	0.0491	9	123948607	*	rs10760301	R	126710886	rs10760301	A	G	0.3141	0.0078	0.0019	5.6e-05	674270	126710886	123948607	9	123948607	9	123948607	*	R	1.65049	4.10526
chr9:123952029:G:T	T	G	0.2837	0.0118	0.2652	0.3171	0.0173	0.0106	0.1033	0	7.546	11	0.7533	440683	39106	401577	chr9	123952029	9	9	123952029	123952029	1	1	0.2837	250044	0.0519	9	123952029	*	rs4838083	K	126714308	rs4838083	T	G	0.2757	0.0079	0.002	8e-05	677259	126714308	123952029	9	123952029	9	123952029	*	K	1.63208	3.95
chr9:124237817:T:A	A	T	0.2914	0.0152	0.2658	0.3237	-0.0289	0.0106	0.006429	0	9.112	11	0.6116	440683	39106	401577	chr9	124237817	9	9	124237817	124237817	1	1	0.2914	256830	0.0579	9	124237817	*	rs3949752	W	127000096	rs3949752	A	T	0.3099	0.0091	0.0019	1.8e-06	679472	127000096	124237817	9	124237817	9	124237817	*	W	-2.72642	4.78947
chr9:124238712:G:A	A	G	0.3226	0.0072	0.3081	0.3538	0.0147	0.0102	0.1474	0	3.033	11	0.9903	440683	39106	401577	chr9	124238712	9	9	124238712	124238712	1	1	0.3226	284329	0.0457	9	124238712	*	rs6478654	R	127000991	rs6478654	A	G	0.3231	-0.01	0.0019	1.1e-07	691213	127000991	124238712	9	124238712	9	124238712	*	R	1.44118	-5.26316
chr9:124239142:C:T	T	C	0.3229	0.0079	0.308	0.3538	0.0147	0.0102	0.1487	0	3.033	11	0.9903	440683	39106	401577	chr9	124239142	9	9	124239142	124239142	1	1	0.3229	284593	0.0458	9	124239142	*	rs7861578	Y	127001421	rs7861578	T	C	0.3234	-0.0099	0.0019	1.1e-07	692578	127001421	124239142	9	124239142	9	124239142	*	Y	1.44118	-5.21053
chr9:124239181:G:T	T	G	0.3236	0.0063	0.3072	0.3505	0.0151	0.0101	0.1361	0	3.057	11	0.9899	440683	39106	401577	chr9	124239181	9	9	124239181	124239181	1	1	0.3236	285210	0.0433	9	124239181	*	rs7861786	K	127001460	rs7861786	T	G	0.3228	-0.0099	0.0019	9.4e-08	692292	127001460	124239181	9	124239181	9	124239181	*	K	1.49505	-5.21053
chr9:124242501:G:A	A	G	0.3227	0.0072	0.3089	0.354	0.0148	0.0102	0.1456	0	3.202	11	0.9878	440683	39106	401577	chr9	124242501	9	9	124242501	124242501	1	1	0.3227	284417	0.0451	9	124242501	*	rs7047855	R	127004780	rs7047855	A	G	0.3236	-0.0098	0.0019	1.6e-07	688686	127004780	124242501	9	124242501	9	124242501	*	R	1.45098	-5.15789
chr9:124242762:A:G	A	G	0.4929	0.0258	0.4454	0.5545	0.0144	0.0095	0.1321	0	8.512	11	0.6669	440683	39106	401577	chr9	124242762	9	9	124242762	124242762	1	1	0.4929	434425	0.1091	9	124242762	*	rs10986285	R	127005041	rs10986285	A	G	0.4794	-0.0093	0.0017	8.6e-08	686442	127005041	124242762	9	124242762	9	124242762	*	R	1.51579	-5.47059
chr9:124244067:C:G	C	G	0.697	0.0144	0.6591	0.7253	0.0287	0.0104	0.005821	0	5.675	11	0.8942	440683	39106	401577	chr9	124244067	9	9	124244067	124244067	1	1	0.303	267054	0.0662	9	124244067	*	rs10818936	S	127006346	rs10818936	C	G	0.6839	-0.01	0.0019	7.5e-08	685012	127006346	124244067	9	124244067	9	124244067	*	S	2.75962	-5.26316
chr9:124247983:T:C	T	C	0.4004	0.0154	0.3694	0.4625	0.016	0.0097	0.1009	0	5.23	11	0.9195	440683	39106	401577	chr9	124247983	9	9	124247983	124247983	1	1	0.4004	352899	0.0931	9	124247983	*	rs4838141	Y	127010262	rs4838141	T	C	0.3915	-0.0101	0.0018	1.5e-08	686416	127010262	124247983	9	124247983	9	124247983	*	Y	1.64948	-5.61111
chr9:124248227:T:C	T	C	0.4012	0.0151	0.3694	0.4625	0.0159	0.0097	0.1037	0	5.26	11	0.9179	440683	39106	401577	chr9	124248227	9	9	124248227	124248227	1	1	0.4012	353604	0.0931	9	124248227	*	rs4838142	Y	127010506	rs4838142	T	C	0.3917	-0.0101	0.0018	1.4e-08	686422	127010506	124248227	9	124248227	9	124248227	*	Y	1.63918	-5.61111
chr9:124249416:C:T	T	C	0.3907	0.0117	0.3693	0.4261	0.0177	0.0098	0.07113	0	5.858	11	0.8827	440683	39106	401577	chr9	124249416	9	9	124249416	124249416	1	1	0.3907	344350	0.0568	9	124249416	*	rs7024161	Y	127011695	rs7024161	T	C	0.3906	-0.0102	0.0018	8.1e-09	686056	127011695	124249416	9	124249416	9	124249416	*	Y	1.80612	-5.66667
chr9:124253161:C:T	T	C	0.304	0.014	0.2715	0.3396	-0.0289	0.0104	0.00537	0	3.853	11	0.974	440683	39106	401577	chr9	124253161	9	9	124253161	124253161	1	1	0.304	267935	0.0681	9	124253161	*	rs10818937	Y	127015440	rs10818937	T	C	0.3152	0.01	0.0018	1.1e-08	793871	127015440	124253161	9	124253161	9	124253161	*	Y	-2.77885	5.55556
chr9:124253992:A:T	A	T	0.6777	0.0129	0.6459	0.7119	0.0306	0.0102	0.002787	0	4.45	11	0.9548	440683	39106	401577	chr9	124253992	9	9	124253992	124253992	1	1	0.3223	284064	0.066	9	124253992	*	rs10986291	W	127016271	rs10986291	A	T	0.665	-0.011	0.0018	1.9e-09	691218	127016271	124253992	9	124253992	9	124253992	*	W	3	-6.11111
chr9:124258549:A:G	A	G	0.4404	0.02	0.4006	0.5061	0.023	0.0096	0.01657	0	8.816	11	0.6389	440683	39106	401577	chr9	124258549	9	9	124258549	124258549	1	1	0.4404	388154	0.1055	9	124258549	*	rs2065221	D	127020828	rs2065221	A	G	0.4315	-0.0108	0.0017	6.6e-10	689556	127020828	124258549	9	124258549	9	124258549	*	D	2.39583	-6.35294
chr9:124259253:G:C	C	G	0.3386	0.0111	0.3127	0.3647	-0.0251	0.0101	0.01274	0	5.457	11	0.907	440683	39106	401577	chr9	124259253	9	9	124259253	124259253	1	1	0.3386	298431	0.052	9	124259253	*	rs2282084	N	127021532	rs2282084	C	G	0.3492	0.011	0.0018	1e-09	689940	127021532	124259253	9	124259253	9	124259253	*	N	-2.48515	6.11111
chr9:124262761:A:G	A	G	0.6598	0.0112	0.6356	0.6882	0.0242	0.01	0.01607	0	5.634	11	0.8966	440683	39106	401577	chr9	124262761	9	9	124262761	124262761	1	1	0.3402	299841	0.0526	9	124262761	*	rs2282085	R	127025040	rs2282085	A	G	0.6505	-0.0108	0.0018	1.7e-09	690126	127025040	124262761	9	124262761	9	124262761	*	R	2.42	-6
chr9:124264003:G:T	T	G	0.3209	0.0123	0.2976	0.3498	-0.0238	0.0102	0.02005	0	4.297	11	0.9604	440683	39106	401577	chr9	124264003	9	9	124264003	124264003	1	1	0.3209	282830	0.0522	9	124264003	*	rs10760344	D	127026282	rs10760344	T	G	0.3319	0.0105	0.0018	6.2e-09	689520	127026282	124264003	9	124264003	9	124264003	*	D	-2.33333	5.83333
chr9:124267457:G:A	A	G	0.3516	0.0127	0.3275	0.376	-0.0273	0.01	0.006379	0	5.513	11	0.9038	440683	39106	401577	chr9	124267457	9	9	124267457	124267457	1	1	0.3516	309888	0.0485	9	124267457	*	rs12379417	D	127029736	rs12379417	A	G	0.3651	0.0103	0.0018	7.9e-09	689210	127029736	124267457	9	124267457	9	124267457	*	D	-2.73	5.72222
chr9:124274388:G:A	A	G	0.3706	0.0112	0.3512	0.3914	-0.0274	0.0099	0.005547	0	5.351	11	0.913	440683	39106	401577	chr9	124274388	9	9	124274388	124274388	1	1	0.3706	326634	0.0402	9	124274388	*	rs7853472	R	127036667	rs7853472	A	G	0.3845	0.0105	0.0018	2.9e-09	689639	127036667	124274388	9	124274388	9	124274388	*	R	-2.76768	5.83333
chr9:124275517:A:G	A	G	0.6479	0.0127	0.624	0.6752	0.0266	0.01	0.007888	0	5.496	11	0.9048	440683	39106	401577	chr9	124275517	9	9	124275517	124275517	1	1	0.3521	310329	0.0512	9	124275517	*	rs10760345	R	127037796	rs10760345	A	G	0.6342	-0.0101	0.0018	1.7e-08	689172	127037796	124275517	9	124275517	9	124275517	*	R	2.66	-5.61111
chr9:124276738:C:T	T	C	0.5707	0.0185	0.511	0.6041	-0.021	0.0097	0.02971	0	8.724	11	0.6473	440683	39106	401577	chr9	124276738	9	9	124276738	124276738	1	1	0.4293	378370	0.0931	9	124276738	*	rs7042263	Y	127039017	rs7042263	T	C	0.5783	0.0111	0.0018	2.5e-10	690213	127039017	124276738	9	124276738	9	124276738	*	Y	-2.16495	6.16667
chr9:124278699:C:T	T	C	0.4456	0.0137	0.3964	0.4737	-0.0262	0.0096	0.006431	0	2.508	11	0.9958	440683	39106	401577	chr9	124278699	9	9	124278699	124278699	1	1	0.4456	392737	0.0773	9	124278699	*	rs944339	Y	127040978	rs944339	T	C	0.4589	0.0112	0.0017	8e-11	690665	127040978	124278699	9	124278699	9	124278699	*	Y	-2.72917	6.58824
chr9:124279891:C:G	C	G	0.4018	0.0181	0.3666	0.4623	0.0253	0.0098	0.009606	0	9.462	11	0.5793	440683	39106	401577	chr9	124279891	9	9	124279891	124279891	1	1	0.4018	354133	0.0957	9	124279891	*	rs2900220	S	127042170	rs2900220	C	G	0.3888	-0.0113	0.0018	1.9e-10	689564	127042170	124279891	9	124279891	9	124279891	*	S	2.58163	-6.27778
chr9:124285155:G:A	A	G	0.3473	0.0099	0.3272	0.3676	0.021	0.0101	0.03685	0	8.586	11	0.66	440683	39106	401577	chr9	124285155	9	9	124285155	124285155	1	1	0.3473	306098	0.0404	9	124285155	*	rs11794587	R	127047434	rs11794587	A	G	0.3441	-0.0113	0.0018	6.5e-10	689519	127047434	124285155	9	124285155	9	124285155	*	R	2.07921	-6.27778
chr9:124286958:G:A	A	G	0.4108	0.0142	0.3633	0.435	-0.0225	0.0097	0.02045	0	3.296	11	0.9862	440683	39106	401577	chr9	124286958	9	9	124286958	124286958	1	1	0.4108	362065	0.0717	9	124286958	*	rs10818938	R	127049237	rs10818938	A	G	0.4215	0.0114	0.0017	5.1e-11	691410	127049237	124286958	9	124286958	9	124286958	*	R	-2.31959	6.70588
chr9:124289993:C:T	T	C	0.3489	0.0096	0.3288	0.3681	0.0201	0.01	0.04464	0	9.025	11	0.6196	440683	39106	401577	chr9	124289993	9	9	124289993	124289993	1	1	0.3489	307509	0.0393	9	124289993	*	rs7872321	Y	127052272	rs7872321	T	C	0.3466	-0.0111	0.0018	9.2e-10	691337	127052272	124289993	9	124289993	9	124289993	*	Y	2.01	-6.16667
chr9:124290188:A:G	A	G	0.3948	0.0154	0.3619	0.4559	0.0228	0.0098	0.02002	0	10.565	11	0.4804	440683	39106	401577	chr9	124290188	9	9	124290188	124290188	1	1	0.3948	347963	0.094	9	124290188	*	rs4838152	R	127052467	rs4838152	A	G	0.3864	-0.0112	0.0018	2.2e-10	692174	127052467	124290188	9	124290188	9	124290188	*	R	2.32653	-6.22222
chr9:124295141:T:C	T	C	0.5571	0.0142	0.5283	0.6059	0.0261	0.0096	0.006652	0	3.407	11	0.9842	440683	39106	401577	chr9	124295141	9	9	124295141	124295141	1	1	0.4429	390357	0.0776	9	124295141	*	rs871998	Y	127057420	rs871998	T	C	0.5427	-0.011	0.0017	1.5e-10	691548	127057420	124295141	9	124295141	9	124295141	*	Y	2.71875	-6.47059
chr9:124298152:C:T	T	C	0.4123	0.014	0.3626	0.4346	-0.0225	0.0096	0.01987	0	3.497	11	0.9824	440683	39106	401577	chr9	124298152	9	9	124298152	124298152	1	1	0.4123	363387	0.072	9	124298152	*	rs944340	Y	127060431	rs944340	T	C	0.4213	0.0113	0.0017	7.5e-11	686750	127060431	124298152	9	124298152	9	124298152	*	Y	-2.34375	6.64706
chr9:124300209:T:C	T	C	0.427	0.0161	0.3985	0.4858	0.0329	0.0097	0.0007456	10.7	12.314	11	0.3405	440683	39106	401577	chr9	124300209	9	9	124300209	124300209	1	1	0.427	376343	0.0873	9	124300209	*	rs2026191	Y	127062488	rs2026191	T	C	0.4227	-0.0104	0.0018	4.3e-09	681463	127062488	124300209	9	124300209	9	124300209	*	Y	3.39175	-5.77778
chr9:124300240:C:A	A	C	0.3951	0.0157	0.35	0.4187	-0.0213	0.0098	0.03018	0	2.265	11	0.9973	440683	39106	401577	chr9	124300240	9	9	124300240	124300240	1	1	0.3951	348228	0.0687	9	124300240	*	rs10986307	M	127062519	rs10986307	A	C	0.4049	0.0104	0.0018	3.5e-09	682969	127062519	124300240	9	124300240	9	124300240	*	M	-2.17347	5.77778
chr9:124301180:C:T	T	C	0.321	0.0129	0.2954	0.3441	-0.0247	0.0102	0.01576	0	6.117	11	0.8655	440683	39106	401577	chr9	124301180	9	9	124301180	124301180	1	1	0.321	282918	0.0487	9	124301180	*	rs10818940	Y	127063459	rs10818940	T	C	0.3322	0.01	0.0018	5.2e-08	685085	127063459	124301180	9	124301180	9	124301180	*	Y	-2.42157	5.55556
chr9:124301272:G:A	A	G	0.512	0.0167	0.4615	0.5378	-0.0249	0.0096	0.009538	0	9.121	11	0.6107	440683	39106	401577	chr9	124301272	9	9	124301272	124301272	1	1	0.488	430107	0.0763	9	124301272	*	rs10760348	R	127063551	rs10760348	A	G	0.5206	0.0098	0.0017	1.5e-08	682896	127063551	124301272	9	124301272	9	124301272	*	R	-2.59375	5.76471
chr9:124303998:T:C	T	C	0.4632	0.0168	0.4371	0.519	0.0296	0.0097	0.002143	1.2	11.138	11	0.4318	440683	39106	401577	chr9	124303998	9	9	124303998	124303998	1	1	0.4632	408249	0.0819	9	124303998	*	rs10760349	Y	127066277	rs10760349	T	C	0.4611	-0.0102	0.0017	5.5e-09	682338	127066277	124303998	9	124303998	9	124303998	*	Y	3.05155	-6
chr9:124303998:T:C	T	C	0.4632	0.0168	0.4371	0.519	0.0296	0.0097	0.002143	1.2	11.138	11	0.4318	440683	39106	401577	chr9	124303998	9	9	124303998	124303998	1	1	0.4632	408249	0.0819	9	124303998	*	rs879267935	W	127066277	rs10760349	T	C	0.4611	-0.0102	0.0017	5.5e-09	682338	127066277	124303998	9	124303998	9	124303998	*	W	3.05155	-6
chr9:124304852:G:A	A	G	0.4539	0.0129	0.435	0.48	0.0312	0.0097	0.00126	7.1	11.847	11	0.3753	440683	39106	401577	chr9	124304852	9	9	124304852	124304852	1	1	0.4539	400052	0.045	9	124304852	*	rs10986309	R	127067131	rs10986309	A	G	0.4526	-0.0102	0.0017	4.3e-09	683522	127067131	124304852	9	124304852	9	124304852	*	R	3.21649	-6
chr9:124305084:A:G	A	G	0.4557	0.0165	0.4254	0.5059	0.0288	0.0097	0.002871	0	10.443	11	0.491	440683	39106	401577	chr9	124305084	9	9	124305084	124305084	1	1	0.4557	401638	0.0805	9	124305084	*	rs10739647	R	127067363	rs10739647	A	G	0.4436	-0.0098	0.0018	2.6e-08	683216	127067363	124305084	9	124305084	9	124305084	*	R	2.96907	-5.44444
chr9:124309214:T:C	T	C	0.6452	0.0122	0.6253	0.6691	0.0261	0.01	0.008956	0	6.157	11	0.8627	440683	39106	401577	chr9	124309214	9	9	124309214	124309214	1	1	0.3548	312709	0.0438	9	124309214	*	rs10986311	Y	127071493	rs10986311	T	C	0.6311	-0.0096	0.0018	7.1e-08	690267	127071493	124309214	9	124309214	9	124309214	*	Y	2.61	-5.33333
chr9:124311033:T:C	T	C	0.6202	0.012	0.6006	0.6473	0.031	0.0099	0.001676	0	7.127	11	0.7887	440683	39106	401577	chr9	124311033	9	9	124311033	124311033	1	1	0.3798	334743	0.0467	9	124311033	*	rs1107342	Y	127073312	rs1107342	T	C	0.606	-0.0099	0.0018	1.8e-08	690914	127073312	124311033	9	124311033	9	124311033	*	Y	3.13131	-5.5
chr9:124312742:T:C	T	C	0.5495	0.0153	0.5202	0.5952	0.03	0.0096	0.001795	0	4.717	11	0.9441	440683	39106	401577	chr9	124312742	9	9	124312742	124312742	1	1	0.4505	397055	0.075	9	124312742	*	rs2274780	Y	127075021	rs2274780	T	C	0.5358	-0.0107	0.0017	4.3e-10	692505	127075021	124312742	9	124312742	9	124312742	*	Y	3.125	-6.29412
chr9:124316974:T:G	T	G	0.5817	0.0156	0.5542	0.6247	0.0297	0.0097	0.002137	0	5.563	11	0.9009	440683	39106	401577	chr9	124316974	9	9	124316974	124316974	1	1	0.4183	368675	0.0705	9	124316974	*	rs4838161	K	127079253	rs4838161	T	G	0.5707	-0.0096	0.0016	3.4e-09	795518	127079253	124316974	9	124316974	9	124316974	*	K	3.06186	-6
chr9:124320096:G:A	A	G	0.3923	0.0164	0.3521	0.4192	-0.0242	0.0098	0.0134	0	2.866	11	0.9924	440683	39106	401577	chr9	124320096	9	9	124320096	124320096	1	1	0.3923	345760	0.0671	9	124320096	*	rs2150237	R	127082375	rs2150237	A	G	0.4063	0.0107	0.0017	9.5e-10	685372	127082375	124320096	9	124320096	9	124320096	*	R	-2.46939	6.29412
chr9:124321795:C:T	T	C	0.3478	0.0126	0.3239	0.3674	-0.0314	0.01	0.001745	0	7.337	11	0.7712	440683	39106	401577	chr9	124321795	9	9	124321795	124321795	1	1	0.3478	306539	0.0435	9	124321795	*	rs2274782	Y	127084074	rs2274782	T	C	0.3541	0.01	0.0018	2.4e-08	689281	127084074	124321795	9	124321795	9	124321795	*	Y	-3.14	5.55556
chr9:124322315:G:A	A	G	0.3899	0.016	0.3517	0.418	-0.0238	0.0098	0.01515	0	3.019	11	0.9905	440683	39106	401577	chr9	124322315	9	9	124322315	124322315	1	1	0.3899	343645	0.0663	9	124322315	*	rs3780208	R	127084594	rs3780208	A	G	0.3972	0.0102	0.0018	5.1e-09	683301	127084594	124322315	9	124322315	9	124322315	*	R	-2.42857	5.66667
chr9:124323850:T:C	T	C	0.5747	0.0157	0.5445	0.6097	0.0252	0.0097	0.009284	0	3.12	11	0.989	440683	39106	401577	chr9	124323850	9	9	124323850	124323850	1	1	0.4253	374845	0.0652	9	124323850	*	rs867610	Y	127086129	rs867610	T	C	0.5617	-0.0099	0.0017	1.1e-08	688256	127086129	124323850	9	124323850	9	124323850	*	Y	2.59794	-5.82353
chr9:124325461:C:T	T	C	0.3221	0.0128	0.301	0.3438	-0.026	0.0102	0.0109	0	5.092	11	0.9267	440683	39106	401577	chr9	124325461	9	9	124325461	124325461	1	1	0.3221	283888	0.0428	9	124325461	*	rs10818943	Y	127087740	rs10818943	T	C	0.3342	0.0098	0.0018	8e-08	688136	127087740	124325461	9	124325461	9	124325461	*	Y	-2.54902	5.44444
chr9:124326071:G:A	A	G	0.3221	0.0129	0.3003	0.3438	-0.026	0.0102	0.01088	0	5.064	11	0.928	440683	39106	401577	chr9	124326071	9	9	124326071	124326071	1	1	0.3221	283888	0.0435	9	124326071	*	rs2068165	R	127088350	rs2068165	A	G	0.334	0.0098	0.0018	8e-08	688083	127088350	124326071	9	124326071	9	124326071	*	R	-2.54902	5.44444
chr9:124327496:A:G	A	G	0.6457	0.0124	0.6243	0.6677	0.0276	0.01	0.005704	0	6.341	11	0.8496	440683	39106	401577	chr9	124327496	9	9	124327496	124327496	1	1	0.3543	312268	0.0434	9	124327496	*	rs748741	V	127089775	rs748741	A	G	0.6305	-0.0096	0.0018	6.8e-08	687233	127089775	124327496	9	124327496	9	124327496	*	V	2.76	-5.33333
chr9:124328687:T:C	T	C	0.3281	0.0103	0.3179	0.3522	-0.0278	0.0101	0.006128	0	6.011	11	0.8726	440683	39106	401577	chr9	124328687	9	9	124328687	124328687	1	1	0.3281	289176	0.0343	9	124328687	*	rs912355	Y	127090966	rs912355	T	C	0.3357	0.0097	0.0018	1.2e-07	687504	127090966	124328687	9	124328687	9	124328687	*	Y	-2.75248	5.38889
chr9:124330608:C:G	C	G	0.3323	0.0098	0.3175	0.3541	-0.0275	0.0102	0.006909	0	5.519	11	0.9035	440683	39106	401577	chr9	124330608	9	9	124330608	124330608	1	1	0.3323	292878	0.0366	9	124330608	*	rs3780204	S	127092887	rs3780204	C	G	0.3357	0.0097	0.0018	1.3e-07	687428	127092887	124330608	9	124330608	9	124330608	*	S	-2.69608	5.38889
chr9:124331623:C:G	C	G	0.365	0.0094	0.3522	0.3866	-0.0287	0.01	0.004075	0	6.062	11	0.8692	440683	39106	401577	chr9	124331623	9	9	124331623	124331623	1	1	0.365	321699	0.0344	9	124331623	*	rs10986320	V	127093902	rs10986320	C	G	0.3716	0.0093	0.0018	1.5e-07	686934	127093902	124331623	9	124331623	9	124331623	*	V	-2.87	5.16667
chr9:124332202:G:A	A	G	0.3542	0.0125	0.3307	0.3759	-0.0271	0.01	0.006742	0	6.798	11	0.8152	440683	39106	401577	chr9	124332202	9	9	124332202	124332202	1	1	0.3542	312180	0.0452	9	124332202	*	rs1024255	R	127094481	rs1024255	A	G	0.3699	0.0094	0.0018	1.5e-07	686913	127094481	124332202	9	124332202	9	124332202	*	R	-2.71	5.22222
chr9:124332760:C:T	T	C	0.6339	0.009	0.6004	0.6457	0.0304	0.01	0.002344	0	6.45	11	0.8417	440683	39106	401577	chr9	124332760	9	9	124332760	124332760	1	1	0.3661	322668	0.0453	9	124332760	*	rs753788	Y	127095039	rs753788	T	C	0.6251	-0.0094	0.0018	1.7e-07	686057	127095039	124332760	9	124332760	9	124332760	*	Y	3.04	-5.22222
chr9:124333295:A:G	A	G	0.3979	0.0158	0.3736	0.4269	-0.0261	0.0098	0.007958	0	4.977	11	0.9323	440683	39106	401577	chr9	124333295	9	9	124333295	124333295	1	1	0.3979	350696	0.0533	9	124333295	*	rs748661	R	127095574	rs748661	A	G	0.4076	0.0104	0.0017	2.1e-09	687317	127095574	124333295	9	124333295	9	124333295	*	R	-2.66327	6.11765
chr9:124333370:C:G	C	G	0.6	0.0092	0.5844	0.618	-0.0237	0.0098	0.01591	0	9.248	11	0.599	440683	39106	401577	chr9	124333370	9	9	124333370	124333370	1	1	0.4	352546	0.0336	9	124333370	*	rs748660	S	127095649	rs748660	C	G	0.6051	0.0095	0.0018	1.1e-07	682310	127095649	124333370	9	124333370	9	124333370	*	S	-2.41837	5.27778
chr9:124338545:C:T	T	C	0.3872	0.0199	0.3492	0.4251	-0.0246	0.0098	0.01251	0	6.203	11	0.8595	440683	39106	401577	chr9	124338545	9	9	124338545	124338545	1	1	0.3872	341265	0.0759	9	124338545	*	rs927610	Y	127100824	rs927610	T	C	0.4065	0.0108	0.0017	6e-10	687392	127100824	124338545	9	124338545	9	124338545	*	Y	-2.5102	6.35294
chr9:124342496:T:C	T	C	0.4385	0.0114	0.4279	0.4592	-0.0249	0.0097	0.01004	0	3.215	11	0.9876	440683	39106	401577	chr9	124342496	9	9	124342496	124342496	1	1	0.4385	386479	0.0313	9	124342496	*	rs3780201	Y	127104775	rs3780201	T	C	0.445	0.0096	0.0017	2.6e-08	687564	127104775	124342496	9	124342496	9	124342496	*	Y	-2.56701	5.64706
chr9:124345867:T:A	A	T	0.3852	0.0205	0.3462	0.4239	-0.0234	0.0098	0.01769	0	6.879	11	0.8088	440683	39106	401577	chr9	124345867	9	9	124345867	124345867	1	1	0.3852	339502	0.0777	9	124345867	*	rs2416924	W	127108146	rs2416924	A	T	0.4074	0.0104	0.0017	2.1e-09	687475	127108146	124345867	9	124345867	9	124345867	*	W	-2.38776	6.11765
chr9:124351381:A:G	A	G	0.4344	0.0139	0.4194	0.4586	-0.025	0.0096	0.009118	0	3.563	11	0.981	440683	39106	401577	chr9	124351381	9	9	124351381	124351381	1	1	0.4344	382865	0.0392	9	124351381	*	rs2416	R	127113660	rs2416	A	G	0.4428	0.0095	0.0017	4e-08	687825	127113660	124351381	9	124351381	9	124351381	*	R	-2.60417	5.58824
chr9:124355067:G:A	A	G	0.5614	0.0111	0.5392	0.5741	0.0246	0.0096	0.01087	0	3.901	11	0.9727	440683	39106	401577	chr9	124355067	9	9	124355067	124355067	1	1	0.4386	386567	0.0349	9	124355067	*	rs1330811	R	127117346	rs1330811	A	G	0.554	-0.0098	0.0017	1.2e-08	688111	127117346	124355067	9	124355067	9	124355067	*	R	2.5625	-5.76471
chr9:124356271:G:A	A	G	0.558	0.0117	0.5366	0.5684	0.0258	0.0097	0.007474	0	3.536	11	0.9816	440683	39106	401577	chr9	124356271	9	9	124356271	124356271	1	1	0.442	389564	0.0318	9	124356271	*	rs7857897	D	127118550	rs7857897	A	G	0.5525	-0.0102	0.0017	3.3e-09	687782	127118550	124356271	9	124356271	9	124356271	*	D	2.65979	-6
chr9:124357077:T:G	T	G	0.3973	0.0151	0.3756	0.425	-0.0247	0.0098	0.01207	0	6.71	11	0.822	440683	39106	401577	chr9	124357077	9	9	124357077	124357077	1	1	0.3973	350167	0.0494	9	124357077	*	rs912353	B	127119356	rs912353	T	G	0.4075	0.0105	0.0017	1.9e-09	688014	127119356	124357077	9	124357077	9	124357077	*	B	-2.52041	6.17647
chr9:124361022:G:C	C	G	0.4458	0.0099	0.427	0.4575	0.0248	0.0097	0.01072	0	5.175	11	0.9224	440683	39106	401577	chr9	124361022	9	9	124361022	124361022	1	1	0.4458	392913	0.0305	9	124361022	*	rs11789637	S	127123301	rs11789637	C	G	0.4467	-0.011	0.0018	7.1e-10	679410	127123301	124361022	9	124361022	9	124361022	*	S	2.5567	-6.11111
chr9:124364893:C:T	T	C	0.398	0.0184	0.3633	0.43	-0.0228	0.0098	0.01992	0	7.521	11	0.7555	440683	39106	401577	chr9	124364893	9	9	124364893	124364893	1	1	0.398	350784	0.0667	9	124364893	*	rs10119911	Y	127127172	rs10119911	T	C	0.4188	0.01	0.0017	7.7e-09	688019	127127172	124364893	9	124364893	9	124364893	*	Y	-2.32653	5.88235
chr9:124365531:A:G	A	G	0.5704	0.0166	0.5404	0.6093	0.0242	0.0097	0.01242	0	3.46	11	0.9831	440683	39106	401577	chr9	124365531	9	9	124365531	124365531	1	1	0.4296	378635	0.0689	9	124365531	*	rs6478658	R	127127810	rs6478658	A	G	0.5551	-0.0103	0.0017	3e-09	688176	127127810	124365531	9	124365531	9	124365531	*	R	2.49485	-6.05882
chr9:124367858:A:G	A	G	0.6113	0.0203	0.5762	0.6513	0.0223	0.0098	0.0227	0	7.088	11	0.7919	440683	39106	401577	chr9	124367858	9	9	124367858	124367858	1	1	0.3887	342587	0.0751	9	124367858	*	rs10818950	R	127130137	rs10818950	A	G	0.5938	-0.0106	0.0017	1.3e-09	687593	127130137	124367858	9	124367858	9	124367858	*	R	2.27551	-6.23529
chr9:124368783:A:G	A	G	0.6136	0.0205	0.5752	0.6494	0.0231	0.0098	0.01907	0	7.17	11	0.7852	440683	39106	401577	chr9	124368783	9	9	124368783	124368783	1	1	0.3864	340560	0.0742	9	124368783	*	rs10818951	R	127131062	rs10818951	A	G	0.5929	-0.0106	0.0017	1e-09	688142	127131062	124368783	9	124368783	9	124368783	*	R	2.35714	-6.23529
chr9:124369741:A:G	A	G	0.4406	0.0115	0.4303	0.4615	-0.0262	0.0097	0.006692	0	3.585	11	0.9805	440683	39106	401577	chr9	124369741	9	9	124369741	124369741	1	1	0.4406	388330	0.0312	9	124369741	*	rs3758207	R	127132020	rs3758207	A	G	0.4461	0.0101	0.0017	6e-09	688230	127132020	124369741	9	124369741	9	124369741	*	R	-2.70103	5.94118
chr9:124371641:A:T	A	T	0.4413	0.0116	0.4312	0.4623	-0.0265	0.0097	0.006202	0	3.444	11	0.9835	440683	39106	401577	chr9	124371641	9	9	124371641	124371641	1	1	0.4413	388947	0.0311	9	124371641	*	rs6478660	W	127133920	rs6478660	A	T	0.4502	0.0102	0.0017	3.6e-09	688312	127133920	124371641	9	124371641	9	124371641	*	W	-2.73196	6
chr9:124374365:G:C	C	G	0.4275	0.0164	0.3881	0.4585	-0.0227	0.0097	0.01884	0	4.061	11	0.9681	440683	39106	401577	chr9	124374365	9	9	124374365	124374365	1	1	0.4275	376784	0.0704	9	124374365	*	rs1007185	S	127136644	rs1007185	C	G	0.4434	0.0099	0.0017	1.1e-08	688294	127136644	124374365	9	124374365	9	124374365	*	S	-2.34021	5.82353
chr9:124375524:T:C	T	C	0.6041	0.0183	0.5691	0.643	0.0222	0.0098	0.02365	0	7.606	11	0.7481	440683	39106	401577	chr9	124375524	9	9	124375524	124375524	1	1	0.3959	348933	0.0739	9	124375524	*	rs10818952	Y	127137803	rs10818952	T	C	0.5818	-0.0101	0.0017	6e-09	687935	127137803	124375524	9	124375524	9	124375524	*	Y	2.26531	-5.94118
chr9:124380599:T:C	T	C	0.6015	0.0183	0.569	0.6374	0.0228	0.0098	0.01964	0	7.267	11	0.7771	440683	39106	401577	chr9	124380599	9	9	124380599	124380599	1	1	0.3985	351224	0.0684	9	124380599	*	rs10123514	Y	127142878	rs10123514	T	C	0.581	-0.0101	0.0017	6.4e-09	688335	127142878	124380599	9	124380599	9	124380599	*	Y	2.32653	-5.94118
chr9:124385950:C:T	T	C	0.5488	0.0111	0.5261	0.5615	0.0257	0.0097	0.007993	0	4.344	11	0.9588	440683	39106	401577	chr9	124385950	9	9	124385950	124385950	1	1	0.4512	397672	0.0354	9	124385950	*	rs17315546	Y	127148229	rs17315546	T	C	0.5437	-0.0104	0.0017	2.7e-09	686033	127148229	124385950	9	124385950	9	124385950	*	Y	2.64948	-6.11765
chr9:124389592:C:T	T	C	0.4104	0.0193	0.3709	0.4423	-0.0215	0.0097	0.02748	0	8.319	11	0.6844	440683	39106	401577	chr9	124389592	9	9	124389592	124389592	1	1	0.4104	361713	0.0714	9	124389592	*	rs3758206	Y	127151871	rs3758206	T	C	0.4352	0.0099	0.0017	1.2e-08	689853	127151871	124389592	9	124389592	9	124389592	*	Y	-2.21649	5.82353
chr9:124390306:C:T	T	C	0.4112	0.02	0.3709	0.4422	-0.0215	0.0097	0.02681	0	8.132	11	0.7014	440683	39106	401577	chr9	124390306	9	9	124390306	124390306	1	1	0.4112	362418	0.0713	9	124390306	*	rs10818957	Y	127152585	rs10818957	T	C	0.4352	0.0101	0.0017	5.4e-09	689991	127152585	124390306	9	124390306	9	124390306	*	Y	-2.21649	5.94118
chr9:124393804:T:A	A	T	0.4095	0.0193	0.3679	0.4422	-0.0214	0.0098	0.02848	0	8.165	11	0.6985	440683	39106	401577	chr9	124393804	9	9	124393804	124393804	1	1	0.4095	360919	0.0743	9	124393804	*	rs10760356	W	127156083	rs10760356	A	T	0.4347	0.01	0.0017	6.4e-09	690058	127156083	124393804	9	124393804	9	124393804	*	W	-2.18367	5.88235
chr9:124400609:G:A	A	G	0.3985	0.0213	0.3548	0.4367	-0.0209	0.0098	0.03346	0	7.49	11	0.7581	440683	39106	401577	chr9	124400609	9	9	124400609	124400609	1	1	0.3985	351224	0.0819	9	124400609	*	rs7864941	R	127162888	rs7864941	A	G	0.4239	0.0105	0.0017	1.2e-09	690768	127162888	124400609	9	124400609	9	124400609	*	R	-2.13265	6.17647
chr9:124401344:T:C	T	C	0.6302	0.01	0.6156	0.6481	-0.023	0.0101	0.02211	22.3	14.152	11	0.2247	440683	39106	401577	chr9	124401344	9	9	124401344	124401344	1	1	0.3698	325929	0.0325	9	124401344	*	rs12344916	Y	127163623	rs12344916	T	C	0.6382	0.0103	0.0018	2e-08	681305	127163623	124401344	9	124401344	9	124401344	*	Y	-2.27723	5.72222
chr9:124406112:T:A	A	T	0.4147	0.0196	0.3755	0.4472	-0.0218	0.0098	0.02527	0	7.426	11	0.7636	440683	39106	401577	chr9	124406112	9	9	124406112	124406112	1	1	0.4147	365502	0.0717	9	124406112	*	rs10986333	W	127168391	rs10986333	A	T	0.4395	0.0096	0.0017	3.2e-08	688526	127168391	124406112	9	124406112	9	124406112	*	W	-2.22449	5.64706
chr9:124410930:C:T	T	C	0.5396	0.0125	0.516	0.5568	0.0249	0.0096	0.009595	0	5.268	11	0.9175	440683	39106	401577	chr9	124410930	9	9	124410930	124410930	1	1	0.4604	405781	0.0408	9	124410930	*	rs7027515	Y	127173209	rs7027515	T	C	0.5292	-0.0103	0.0017	1.9e-09	691749	127173209	124410930	9	124410930	9	124410930	*	Y	2.59375	-6.05882
chr9:124413319:G:C	C	G	0.4002	0.0214	0.3571	0.4383	-0.0215	0.0098	0.02811	0	6.875	11	0.8091	440683	39106	401577	chr9	124413319	9	9	124413319	124413319	1	1	0.4002	352723	0.0812	9	124413319	*	rs3780198	S	127175598	rs3780198	C	G	0.4252	0.0106	0.0017	9.3e-10	692028	127175598	124413319	9	124413319	9	124413319	*	S	-2.19388	6.23529
chr9:124413442:T:C	T	C	0.5867	0.018	0.5558	0.6224	0.0222	0.0097	0.02226	0	7.19	11	0.7835	440683	39106	401577	chr9	124413442	9	9	124413442	124413442	1	1	0.4133	364269	0.0666	9	124413442	*	rs3780197	Y	127175721	rs3780197	T	C	0.564	-0.01	0.0017	7.7e-09	692387	127175721	124413442	9	124413442	9	124413442	*	Y	2.28866	-5.88235
chr9:124415987:G:T	T	G	0.3459	0.0139	0.3322	0.3711	-0.0249	0.0101	0.01382	0	7.002	11	0.7989	440683	39106	401577	chr9	124415987	9	9	124415987	124415987	1	1	0.3459	304864	0.0389	9	124415987	*	rs10760361	K	127178266	rs10760361	T	G	0.3657	0.0089	0.0018	8.3e-07	685571	127178266	124415987	9	124415987	9	124415987	*	K	-2.46535	4.94444
chr9:124420014:C:G	C	G	0.6413	0.0148	0.614	0.6552	0.0264	0.0101	0.008549	0	8.387	11	0.6782	440683	39106	401577	chr9	124420014	9	9	124420014	124420014	1	1	0.3587	316146	0.0412	9	124420014	*	rs10818962	S	127182293	rs10818962	C	G	0.6228	-0.0083	0.0018	3.8e-06	684646	127182293	124420014	9	124420014	9	124420014	*	S	2.61386	-4.61111
chr9:124421788:A:G	A	G	0.4011	0.0128	0.3784	0.444	-0.0287	0.0099	0.003665	0	4.817	11	0.9397	440683	39106	401577	chr9	124421788	9	9	124421788	124421788	1	1	0.4011	353516	0.0656	9	124421788	*	rs12343206	R	127184067	rs12343206	A	G	0.407	0.0085	0.0018	1.7e-06	674563	127184067	124421788	9	124421788	9	124421788	*	R	-2.89899	4.72222
chr9:124813689:G:A	A	G	0.0829	0.0146	0.0449	0.1115	-0.0019	0.0177	0.9142	0	7.681	11	0.7415	440683	39106	401577	chr9	124813689	9	9	124813689	124813689	1	1	0.0829	73065.2	0.0666	9	124813689	*	rs3739761	R	127575968	rs3739761	A	G	0.08261	0.0125	0.0031	7.3e-05	672011	127575968	124813689	9	124813689	9	124813689	*	R	-0.107345	4.03226
chr9:124816346:T:C	T	C	0.1043	0.0141	0.0701	0.1311	0	0.017	0.9983	0	4.565	10	0.9183	439739	38837	400902	chr9	124816346	9	9	124816346	124816346	0.993121	0.998319	0.1043	91729.6	0.061	9	124816346	*	rs4836995	Y	127578625	rs4836995	T	C	0.0884	0.0124	0.003	4.6e-05	687223	127578625	124816346	9	124816346	9	124816346	*	Y	0	4.13333
chr9:124818725:G:A	A	G	0.8989	0.0184	0.8759	0.9374	0.0009	0.0169	0.9552	0	3.883	10	0.9525	439739	38837	400902	chr9	124818725	9	9	124818725	124818725	0.993121	0.998319	0.1011	88915.2	0.0615	9	124818725	*	rs1041205	R	127581004	rs1041205	A	G	0.91189	-0.0118	0.0028	3e-05	782087	127581004	124818725	9	124818725	9	124818725	*	R	0.0532544	-4.21429
chr9:124822804:C:T	T	C	0.0884	0.0141	0.0529	0.1135	-0.0045	0.0172	0.7945	0	5.996	11	0.8737	440683	39106	401577	chr9	124822804	9	9	124822804	124822804	1	1	0.0884	77912.8	0.0606	9	124822804	*	rs7028471	Y	127585083	rs7028471	T	C	0.08659	0.0131	0.0031	2.9e-05	680942	127585083	124822804	9	124822804	9	124822804	*	Y	-0.261628	4.22581
chr9:124879857:A:T	A	T	0.7591	0.0077	0.7411	0.777	-0.0218	0.0111	0.04958	15.1	12.955	11	0.2963	440683	39106	401577	chr9	124879857	9	9	124879857	124879857	1	1	0.2409	212321	0.0359	9	124879857	*	rs17327817	W	127642136	rs17327817	A	T	0.7613	0.0077	0.002	0.00013	691383	127642136	124879857	9	124879857	9	124879857	*	W	-1.96396	3.85
chr9:124881667:A:G	A	G	0.7525	0.0078	0.7318	0.772	-0.0216	0.011	0.04905	25.1	14.692	11	0.197	440683	39106	401577	chr9	124881667	9	9	124881667	124881667	1	1	0.2475	218138	0.0402	9	124881667	*	rs2304957	R	127643946	rs2304957	A	G	0.7564	0.0074	0.002	0.00025	691985	127643946	124881667	9	124881667	9	124881667	*	R	-1.96364	3.7
chr9:124883937:A:G	A	G	0.7628	0.0082	0.7424	0.7799	-0.0191	0.0112	0.08784	33.3	16.487	11	0.124	440683	39106	401577	chr9	124883937	9	9	124883937	124883937	1	1	0.2372	209060	0.0375	9	124883937	*	rs17249578	R	127646216	rs17249578	A	G	0.767	0.0072	0.002	0.00037	692010	127646216	124883937	9	124883937	9	124883937	*	R	-1.70536	3.6
chr9:124904154:T:C	T	C	0.763	0.0081	0.7427	0.7814	-0.0189	0.0112	0.0901	35.3	17.002	11	0.1078	440683	39106	401577	chr9	124904154	9	9	124904154	124904154	1	1	0.237	208884	0.0387	9	124904154	*	rs7031788	Y	127666433	rs7031788	T	C	0.767	0.0074	0.002	0.0003	691954	127666433	124904154	9	124904154	9	124904154	*	Y	-1.6875	3.7
chr9:124975657:A:G	A	G	0.7523	0.0071	0.7337	0.7753	-0.023	0.011	0.03616	25.5	14.769	11	0.1933	440683	39106	401577	chr9	124975657	9	9	124975657	124975657	1	1	0.2477	218314	0.0416	9	124975657	*	rs12004504	R	127737936	rs12004504	A	G	0.7555	0.0078	0.002	9.4e-05	691766	127737936	124975657	9	124975657	9	124975657	*	R	-2.09091	3.9
chr9:124984369:T:C	T	C	0.7596	0.0073	0.7423	0.7793	-0.0206	0.0111	0.06371	35.3	17.013	11	0.1075	440683	39106	401577	chr9	124984369	9	9	124984369	124984369	1	1	0.2404	211880	0.037	9	124984369	*	rs12001999	Y	127746648	rs12001999	T	C	0.7643	0.0072	0.002	0.00035	692534	127746648	124984369	9	124984369	9	124984369	*	Y	-1.85586	3.6
chr9:125002026:G:A	A	G	0.2326	0.008	0.2099	0.2496	0.021	0.0112	0.06123	19.6	13.679	11	0.2513	440683	39106	401577	chr9	125002026	9	9	125002026	125002026	1	1	0.2326	205006	0.0397	9	125002026	*	rs764304	R	127764305	rs764304	A	G	0.2294	-0.0087	0.0021	2.2e-05	690723	127764305	125002026	9	125002026	9	125002026	*	R	1.875	-4.14286
chr9:125255561:A:G	A	G	0.5203	0.0064	0.5063	0.5399	-0.0182	0.0096	0.05698	47.6	20.974	11	0.03364	440683	39106	401577	chr9	125255561	9	9	125255561	125255561	1	1	0.4797	422791	0.0336	9	125255561	*	rs7043132	R	128017840	rs7043132	A	G	0.5234	0.0074	0.0017	1.7e-05	684358	128017840	125255561	9	125255561	9	125255561	*	R	-1.89583	4.35294
chr9:125258595:A:G	A	G	0.5191	0.0059	0.5053	0.5381	-0.0196	0.0096	0.04042	46.9	20.708	11	0.03653	440683	39106	401577	chr9	125258595	9	9	125258595	125258595	1	1	0.4809	423849	0.0328	9	125258595	*	rs3861866	R	128020874	rs3861866	A	G	0.5251	0.0075	0.0017	1.5e-05	684878	128020874	125258595	9	125258595	9	125258595	*	R	-2.04167	4.41176
chr9:125258887:C:T	T	C	0.4871	0.0078	0.4704	0.5007	0.0209	0.0096	0.02976	38.9	17.989	11	0.08183	440683	39106	401577	chr9	125258887	9	9	125258887	125258887	1	1	0.4871	429313	0.0303	9	125258887	*	rs662637	Y	128021166	rs662637	T	C	0.4788	-0.0071	0.0017	4e-05	683961	128021166	125258887	9	125258887	9	125258887	*	Y	2.17708	-4.17647
chr9:125259218:T:C	T	C	0.5201	0.0065	0.5063	0.5398	-0.0189	0.0096	0.04813	48.1	21.208	11	0.03128	440683	39106	401577	chr9	125259218	9	9	125259218	125259218	1	1	0.4799	422968	0.0335	9	125259218	*	rs3962622	Y	128021497	rs3962622	T	C	0.5259	0.0075	0.0017	1.6e-05	684959	128021497	125259218	9	125259218	9	125259218	*	Y	-1.96875	4.41176
chr9:125265428:C:T	T	C	0.4883	0.008	0.4714	0.5019	0.0202	0.0096	0.03535	38.6	17.922	11	0.0834	440683	39106	401577	chr9	125265428	9	9	125265428	125265428	1	1	0.4883	430371	0.0305	9	125265428	*	rs466614	Y	128027707	rs466614	T	C	0.4799	-0.0071	0.0017	3.7e-05	685443	128027707	125265428	9	125265428	9	125265428	*	Y	2.10417	-4.17647
chr9:125265972:G:A	A	G	0.4872	0.0076	0.4707	0.4995	0.0203	0.0096	0.03437	39.9	18.308	11	0.07471	440683	39106	401577	chr9	125265972	9	9	125265972	125265972	1	1	0.4872	429402	0.0288	9	125265972	*	rs490978	R	128028251	rs490978	A	G	0.4704	-0.007	0.0017	5e-05	685769	128028251	125265972	9	125265972	9	125265972	*	R	2.11458	-4.11765
chr9:125273062:C:T	T	C	0.4872	0.0076	0.4705	0.5007	0.02	0.0096	0.03739	39.6	18.203	11	0.07699	440683	39106	401577	chr9	125273062	9	9	125273062	125273062	1	1	0.4872	429402	0.0302	9	125273062	*	rs359594	Y	128035341	rs359594	T	C	0.4793	-0.0072	0.0017	3.2e-05	686816	128035341	125273062	9	125273062	9	125273062	*	Y	2.08333	-4.23529
chr9:125274312:T:C	T	C	0.5213	0.0059	0.5109	0.5399	-0.0187	0.0096	0.05106	44.4	19.779	11	0.04846	440683	39106	401577	chr9	125274312	9	9	125274312	125274312	1	1	0.4787	421910	0.029	9	125274312	*	rs359597	Y	128036591	rs359597	T	C	0.526	0.0076	0.0017	1.1e-05	686586	128036591	125274312	9	125274312	9	125274312	*	Y	-1.94792	4.47059
chr9:125274966:C:T	T	C	0.4809	0.0059	0.4611	0.4948	0.019	0.0096	0.0471	47	20.767	11	0.03586	440683	39106	401577	chr9	125274966	9	9	125274966	125274966	1	1	0.4809	423849	0.0337	9	125274966	*	rs10819043	Y	128037245	rs10819043	T	C	0.4748	-0.0075	0.0017	1.4e-05	687163	128037245	125274966	9	125274966	9	125274966	*	Y	1.97917	-4.41176
chr9:125285007:A:G	A	G	0.5127	0.0074	0.5007	0.5293	-0.0196	0.0096	0.04115	39.2	18.095	11	0.0794	440683	39106	401577	chr9	125285007	9	9	125285007	125285007	1	1	0.4873	429490	0.0286	9	125285007	*	rs359592	R	128047286	rs359592	A	G	0.5201	0.0071	0.0017	3.8e-05	689253	128047286	125285007	9	125285007	9	125285007	*	R	-2.04167	4.17647
chr9:125293178:A:G	A	G	0.518	0.0064	0.5007	0.5383	-0.0195	0.0096	0.04148	47.7	21.042	11	0.03294	440683	39106	401577	chr9	125293178	9	9	125293178	125293178	1	1	0.482	424818	0.0376	9	125293178	*	rs13289976	R	128055457	rs13289976	A	G	0.5246	0.0071	0.0017	3.4e-05	691868	128055457	125293178	9	125293178	9	125293178	*	R	-2.03125	4.17647
chr9:125296098:A:T	A	T	0.5114	0.0074	0.4963	0.5281	-0.0205	0.0096	0.0321	40	18.325	11	0.07434	440683	39106	401577	chr9	125296098	9	9	125296098	125296098	1	1	0.4886	430635	0.0318	9	125296098	*	rs359587	W	128058377	rs359587	A	T	0.5228	0.0069	0.0017	6.2e-05	685825	128058377	125296098	9	125296098	9	125296098	*	W	-2.13542	4.05882
chr9:125300583:A:G	A	G	0.5113	0.0074	0.4965	0.528	-0.0204	0.0096	0.03274	40.2	18.39	11	0.07296	440683	39106	401577	chr9	125300583	9	9	125300583	125300583	1	1	0.4887	430724	0.0315	9	125300583	*	rs515985	D	128062862	rs515985	A	G	0.5202	0.0067	0.0017	9e-05	691706	128062862	125300583	9	125300583	9	125300583	*	D	-2.125	3.94118
chr9:125306109:G:A	A	G	0.4592	0.0063	0.4423	0.4707	0.0171	0.0096	0.07404	45.1	20.022	11	0.04503	440683	39106	401577	chr9	125306109	9	9	125306109	125306109	1	1	0.4592	404723	0.0284	9	125306109	*	rs13294021	R	128068388	rs13294021	A	G	0.4521	-0.0067	0.0017	0.00011	692339	128068388	125306109	9	125306109	9	125306109	*	R	1.78125	-3.94118
chr9:125307948:G:C	C	G	0.4809	0.0063	0.4613	0.4959	0.0189	0.0096	0.04772	47.8	21.067	11	0.03268	440683	39106	401577	chr9	125307948	9	9	125307948	125307948	1	1	0.4809	423849	0.0346	9	125307948	*	rs1333055	S	128070227	rs1333055	C	G	0.4752	-0.0072	0.0017	3.1e-05	692496	128070227	125307948	9	125307948	9	125307948	*	S	1.96875	-4.23529
chr9:125308738:G:A	A	G	0.4805	0.0059	0.4596	0.4943	0.0185	0.0096	0.05228	48.5	21.345	11	0.02997	440683	39106	401577	chr9	125308738	9	9	125308738	125308738	1	1	0.4805	423496	0.0347	9	125308738	*	rs16928051	R	128071017	rs16928051	A	G	0.4743	-0.0072	0.0017	3e-05	692461	128071017	125308738	9	125308738	9	125308738	*	R	1.92708	-4.23529
chr9:125309994:G:C	C	G	0.481	0.0062	0.4616	0.4957	0.0185	0.0096	0.05303	47.1	20.79	11	0.03562	440683	39106	401577	chr9	125309994	9	9	125309994	125309994	1	1	0.481	423937	0.0341	9	125309994	*	rs568409	S	128072273	rs568409	C	G	0.4761	-0.0072	0.0017	2.7e-05	686632	128072273	125309994	9	125309994	9	125309994	*	S	1.92708	-4.23529
chr9:125321886:G:T	T	G	0.4814	0.0067	0.4614	0.4951	0.0189	0.0095	0.04802	48	21.156	11	0.03179	440683	39106	401577	chr9	125321886	9	9	125321886	125321886	1	1	0.4814	424290	0.0337	9	125321886	*	rs10819045	K	128084165	rs10819045	T	G	0.4752	-0.0073	0.0017	2.3e-05	692604	128084165	125321886	9	125321886	9	125321886	*	K	1.98947	-4.29412
chr9:125324921:G:C	C	G	0.4585	0.0067	0.4412	0.4699	0.0173	0.0096	0.07188	44.4	19.791	11	0.0483	440683	39106	401577	chr9	125324921	9	9	125324921	125324921	1	1	0.4585	404106	0.0287	9	125324921	*	rs13297440	S	128087200	rs13297440	C	G	0.4504	-0.0067	0.0017	0.00011	691924	128087200	125324921	9	125324921	9	125324921	*	S	1.80208	-3.94118
chr9:125339363:A:G	A	G	0.5122	0.0074	0.5002	0.5286	-0.0198	0.0096	0.03874	39.8	18.275	11	0.07541	440683	39106	401577	chr9	125339363	9	9	125339363	125339363	1	1	0.4878	429930	0.0284	9	125339363	*	rs416340	R	128101642	rs416340	A	G	0.5201	0.0069	0.0017	6e-05	692274	128101642	125339363	9	125339363	9	125339363	*	R	-2.0625	4.05882
chr9:125340327:T:G	T	G	0.5122	0.0074	0.5002	0.5287	-0.0198	0.0096	0.03858	39.6	18.206	11	0.07691	440683	39106	401577	chr9	125340327	9	9	125340327	125340327	1	1	0.4878	429930	0.0285	9	125340327	*	rs487228	K	128102606	rs487228	T	G	0.5201	0.0069	0.0017	6.6e-05	692293	128102606	125340327	9	125340327	9	125340327	*	K	-2.0625	4.05882
chr9:125340586:T:C	T	C	0.5187	0.0064	0.5033	0.5384	-0.0188	0.0096	0.0496	46.8	20.685	11	0.03678	440683	39106	401577	chr9	125340586	9	9	125340586	125340586	1	1	0.4813	424201	0.0351	9	125340586	*	rs10114684	Y	128102865	rs10114684	T	C	0.5243	0.0076	0.0017	6e-06	741144	128102865	125340586	9	125340586	9	125340586	*	Y	-1.95833	4.47059
chr9:125341826:A:C	A	C	0.5121	0.0075	0.499	0.5287	-0.0194	0.0096	0.04213	39.9	18.307	11	0.07473	440683	39106	401577	chr9	125341826	9	9	125341826	125341826	1	1	0.4879	430018	0.0297	9	125341826	*	rs828290	M	128104105	rs828290	A	C	0.5201	0.0069	0.0017	5.6e-05	692279	128104105	125341826	9	125341826	9	125341826	*	M	-2.02083	4.05882
chr9:125345606:A:G	A	G	0.5195	0.0064	0.5057	0.5401	-0.0183	0.0095	0.05482	48.6	21.419	11	0.02928	440683	39106	401577	chr9	125345606	9	9	125345606	125345606	1	1	0.4805	423496	0.0344	9	125345606	*	rs10986716	R	128107885	rs10986716	A	G	0.5255	0.0074	0.0017	1.7e-05	692336	128107885	125345606	9	125345606	9	125345606	*	R	-1.92632	4.35294
chr9:125349961:A:G	A	G	0.5186	0.0063	0.5043	0.5384	-0.0187	0.0095	0.05003	47.5	20.938	11	0.03402	440683	39106	401577	chr9	125349961	9	9	125349961	125349961	1	1	0.4814	424290	0.0341	9	125349961	*	rs10819046	R	128112240	rs10819046	A	G	0.5247	0.0074	0.0017	1.6e-05	692097	128112240	125349961	9	125349961	9	125349961	*	R	-1.96842	4.35294
chr9:125350617:G:A	A	G	0.4814	0.0063	0.4616	0.4957	0.0188	0.0095	0.04819	47.4	20.92	11	0.03421	440683	39106	401577	chr9	125350617	9	9	125350617	125350617	1	1	0.4814	424290	0.0341	9	125350617	*	rs10986718	R	128112896	rs10986718	A	G	0.4749	-0.0074	0.0017	1.7e-05	692116	128112896	125350617	9	125350617	9	125350617	*	R	1.97895	-4.35294
chr9:125354538:A:G	A	G	0.5203	0.0061	0.506	0.5401	-0.0183	0.0095	0.05515	46.5	20.545	11	0.0384	440683	39106	401577	chr9	125354538	9	9	125354538	125354538	1	1	0.4797	422791	0.0341	9	125354538	*	rs937482	R	128116817	rs937482	A	G	0.5259	0.0073	0.0017	2.1e-05	691233	128116817	125354538	9	125354538	9	125354538	*	R	-1.92632	4.29412
chr9:125359313:A:G	A	G	0.5422	0.0056	0.5309	0.5565	-0.0174	0.0096	0.06914	37.3	17.531	11	0.09312	440683	39106	401577	chr9	125359313	9	9	125359313	125359313	1	1	0.4578	403489	0.0256	9	125359313	*	rs2270746	R	128121592	rs2270746	A	G	0.5505	0.0064	0.0017	0.00021	691397	128121592	125359313	9	125359313	9	125359313	*	R	-1.8125	3.76471
chr9:125362519:A:T	A	T	0.5434	0.0061	0.5309	0.5583	-0.0179	0.0096	0.06191	38.1	17.764	11	0.08721	440683	39106	401577	chr9	125362519	9	9	125362519	125362519	1	1	0.4566	402432	0.0274	9	125362519	*	rs13291306	D	128124798	rs13291306	A	T	0.5507	0.0065	0.0017	0.00018	691241	128124798	125362519	9	125362519	9	125362519	*	D	-1.86458	3.82353
chr9:125365133:A:G	A	G	0.5199	0.0061	0.507	0.5375	-0.019	0.0095	0.04605	39	18.046	11	0.08052	440683	39106	401577	chr9	125365133	9	9	125365133	125365133	1	1	0.4801	423144	0.0305	9	125365133	*	rs10819047	R	128127412	rs10819047	A	G	0.527	0.007	0.0017	4.4e-05	691488	128127412	125365133	9	125365133	9	125365133	*	R	-2	4.11765
chr9:125366503:A:G	A	G	0.5209	0.0053	0.507	0.5377	-0.0194	0.0095	0.04189	39.3	18.124	11	0.07876	440683	39106	401577	chr9	125366503	9	9	125366503	125366503	1	1	0.4791	422262	0.0307	9	125366503	*	rs2291858	R	128128782	rs2291858	A	G	0.5268	0.0069	0.0017	6.1e-05	691412	128128782	125366503	9	125366503	9	125366503	*	R	-2.04211	4.05882
chr9:125369240:G:A	A	G	0.4672	0.0063	0.4536	0.4823	0.0197	0.0095	0.03845	30.7	15.868	11	0.1461	440683	39106	401577	chr9	125369240	9	9	125369240	125369240	1	1	0.4672	411774	0.0287	9	125369240	*	rs10986724	R	128131519	rs10986724	A	G	0.4685	-0.0063	0.0017	0.00025	691051	128131519	125369240	9	125369240	9	125369240	*	R	2.07368	-3.70588
chr9:125370928:T:C	T	C	0.5303	0.0074	0.5168	0.5463	-0.0189	0.0095	0.04692	29.7	15.655	11	0.1544	440683	39106	401577	chr9	125370928	9	9	125370928	125370928	1	1	0.4697	413978	0.0295	9	125370928	*	rs10760397	Y	128133207	rs10760397	T	C	0.5374	0.0064	0.0017	0.00021	689471	128133207	125370928	9	125370928	9	125370928	*	Y	-1.98947	3.76471
chr9:125373526:A:C	A	C	0.5302	0.0075	0.5168	0.546	-0.0187	0.0095	0.04978	28.4	15.372	11	0.1661	440683	39106	401577	chr9	125373526	9	9	125373526	125373526	1	1	0.4698	414066	0.0292	9	125373526	*	rs4289914	M	128135805	rs4289914	A	C	0.5651	0.0063	0.0017	0.00026	690900	128135805	125373526	9	125373526	9	125373526	*	M	-1.96842	3.70588
chr9:125374554:T:A	A	T	0.4702	0.0073	0.455	0.4832	0.0186	0.0095	0.05091	28.5	15.377	11	0.1659	440683	39106	401577	chr9	125374554	9	9	125374554	125374554	1	1	0.4702	414418	0.0282	9	125374554	*	rs7357647	W	128136833	rs7357647	A	T	0.4622	-0.0065	0.0017	0.00016	689680	128136833	125374554	9	125374554	9	125374554	*	W	1.95789	-3.82353
chr9:125375139:T:C	T	C	0.5288	0.0073	0.5153	0.5454	-0.019	0.0095	0.04602	22.3	14.149	11	0.2248	440683	39106	401577	chr9	125375139	9	9	125375139	125375139	1	1	0.4712	415300	0.0301	9	125375139	*	rs5015933	Y	128137418	rs5015933	T	C	0.5372	0.0065	0.0017	0.0002	687903	128137418	125375139	9	125375139	9	125375139	*	Y	-2	3.82353
chr9:125375390:T:C	T	C	0.5401	0.0126	0.5171	0.5663	-0.0208	0.0096	0.02986	15.4	12.997	11	0.2935	440683	39106	401577	chr9	125375390	9	9	125375390	125375390	1	1	0.4599	405340	0.0492	9	125375390	*	rs3104546	Y	128137669	rs3104546	T	C	0.5529	0.0064	0.0017	0.00025	688090	128137669	125375390	9	125375390	9	125375390	*	Y	-2.16667	3.76471
chr9:125376602:C:T	T	C	0.4532	0.0106	0.4305	0.4809	0.0174	0.0096	0.069	21.1	13.943	11	0.2362	440683	39106	401577	chr9	125376602	9	9	125376602	125376602	1	1	0.4532	399435	0.0504	9	125376602	*	rs12339434	Y	128138881	rs12339434	T	C	0.4423	-0.0068	0.0017	9.7e-05	691157	128138881	125376602	9	125376602	9	125376602	*	Y	1.8125	-4
chr9:125377728:C:T	T	C	0.4532	0.0106	0.4307	0.4809	0.0172	0.0096	0.0718	21.1	13.937	11	0.2365	440683	39106	401577	chr9	125377728	9	9	125377728	125377728	1	1	0.4532	399435	0.0502	9	125377728	*	rs4240490	Y	128140007	rs4240490	T	C	0.4438	-0.0067	0.0017	0.00011	691282	128140007	125377728	9	125377728	9	125377728	*	Y	1.79167	-3.94118
chr9:125759194:C:T	T	C	0.5967	0.0065	0.5762	0.6294	-0.0058	0.0097	0.55	0	7.805	11	0.7307	440683	39106	401577	chr9	125759194	9	9	125759194	125759194	1	1	0.4033	355455	0.0532	9	125759194	*	rs11999260	Y	128521473	rs11999260	T	C	0.5842	0.0066	0.0018	0.00017	692386	128521473	125759194	9	125759194	9	125759194	*	Y	-0.597938	3.66667
chr9:125773579:C:A	A	C	0.597	0.0072	0.577	0.6295	-0.0064	0.0097	0.5098	0	8.037	11	0.71	440683	39106	401577	chr9	125773579	9	9	125773579	125773579	1	1	0.403	355190	0.0525	9	125773579	*	rs12341121	V	128535858	rs12341121	A	C	0.5916	0.0065	0.0018	0.0002	692603	128535858	125773579	9	125773579	9	125773579	*	V	-0.659794	3.61111
chr9:125784080:G:T	T	G	0.5974	0.0064	0.5771	0.6297	-0.006	0.0097	0.5369	0	8.509	11	0.6671	440683	39106	401577	chr9	125784080	9	9	125784080	125784080	1	1	0.4026	354838	0.0526	9	125784080	*	rs12341976	K	128546359	rs12341976	T	G	0.5934	0.0065	0.0018	0.00019	691000	128546359	125784080	9	125784080	9	125784080	*	K	-0.618557	3.61111
chr9:125801287:C:T	T	C	0.0321	0.0031	0.0244	0.0388	0.0225	0.0269	0.4032	30.4	15.795	11	0.1489	440683	39106	401577	chr9	125801287	9	9	125801287	125801287	1	1	0.0321	28291.8	0.0144	9	125801287	*	rs7872354	Y	128563566	rs7872354	T	C	0.03321	-0.0208	0.0053	0.0001	655285	128563566	125801287	9	125801287	9	125801287	*	Y	0.836431	-3.92453
chr9:125802046:A:G	A	G	0.3898	0.0069	0.3556	0.4108	0.0091	0.0098	0.355	0	8.881	11	0.6329	440683	39106	401577	chr9	125802046	9	9	125802046	125802046	1	1	0.3898	343556	0.0552	9	125802046	*	rs12552782	R	128564325	rs12552782	A	G	0.4008	-0.0071	0.0018	5.5e-05	684617	128564325	125802046	9	125802046	9	125802046	*	R	0.928571	-3.94444
chr9:125807498:G:A	A	G	0.5999	0.0062	0.5782	0.632	-0.0061	0.0097	0.5315	0	8.116	11	0.7029	440683	39106	401577	chr9	125807498	9	9	125807498	125807498	1	1	0.4001	352635	0.0538	9	125807498	*	rs10986936	R	128569777	rs10986936	A	G	0.5923	0.0066	0.0018	0.00017	691989	128569777	125807498	9	125807498	9	125807498	*	R	-0.628866	3.66667
chr9:125829251:C:T	T	C	0.603	0.0063	0.576	0.6409	-0.0054	0.0097	0.5805	0	9.511	11	0.5748	440683	39106	401577	chr9	125829251	9	9	125829251	125829251	1	1	0.397	349902	0.0649	9	125829251	*	rs4838296	Y	128591530	rs4838296	T	C	0.5983	0.0071	0.0018	4.9e-05	692279	128591530	125829251	9	125829251	9	125829251	*	Y	-0.556701	3.94444
chr9:125839482:A:G	A	G	0.3967	0.0064	0.3579	0.4235	0.0053	0.0097	0.5871	0	10.043	11	0.5265	440683	39106	401577	chr9	125839482	9	9	125839482	125839482	1	1	0.3967	349638	0.0656	9	125839482	*	rs13293667	R	128601761	rs13293667	A	G	0.4008	-0.0072	0.0018	4.3e-05	690461	128601761	125839482	9	125839482	9	125839482	*	R	0.546392	-4
chr9:125853794:T:C	T	C	0.3959	0.0064	0.357	0.4234	0.0065	0.0098	0.506	0	10.151	11	0.5169	440683	39106	401577	chr9	125853794	9	9	125853794	125853794	1	1	0.3959	348933	0.0664	9	125853794	*	rs4515655	Y	128616073	rs4515655	T	C	0.4007	-0.0072	0.0018	4.2e-05	690151	128616073	125853794	9	125853794	9	125853794	*	Y	0.663265	-4
chr9:125854097:A:G	A	G	0.3957	0.0063	0.357	0.4234	0.0066	0.0098	0.5013	0	10.318	11	0.502	440683	39106	401577	chr9	125854097	9	9	125854097	125854097	1	1	0.3957	348757	0.0664	9	125854097	*	rs11789020	R	128616376	rs11789020	A	G	0.4006	-0.0071	0.0018	5.2e-05	690147	128616376	125854097	9	125854097	9	125854097	*	R	0.673469	-3.94444
chr9:125863644:A:G	A	G	0.4025	0.0065	0.3686	0.4298	0.0066	0.0097	0.4984	0	8.129	11	0.7017	440683	39106	401577	chr9	125863644	9	9	125863644	125863644	1	1	0.4025	354750	0.0612	9	125863644	*	rs13299979	R	128625923	rs13299979	A	G	0.4061	-0.0065	0.0018	0.0002	690025	128625923	125863644	9	125863644	9	125863644	*	R	0.680412	-3.61111
chr9:125866895:A:C	A	C	0.392	0.0068	0.3561	0.4216	0.0068	0.0098	0.4861	0	9.662	11	0.561	440683	39106	401577	chr9	125866895	9	9	125866895	125866895	1	1	0.392	345495	0.0655	9	125866895	*	rs10819081	M	128629174	rs10819081	A	C	0.4015	-0.0071	0.0018	6e-05	689756	128629174	125866895	9	125866895	9	125866895	*	M	0.693878	-3.94444
chr9:126608297:G:A	A	G	0.3607	0.0106	0.3257	0.3756	0.0107	0.01	0.2833	56	24.973	11	0.009199	440683	39106	401577	chr9	126608297	9	9	126608297	126608297	1	1	0.3607	317909	0.0499	9	126608297	*	rs2275241	R	129370576	rs2275241	A	G	0.3663	0.0092	0.0018	3.4e-07	688681	129370576	126608297	9	126608297	9	126608297	*	R	1.07	5.11111
chr9:126608676:G:A	A	G	0.2791	0.0087	0.2483	0.3031	0.0067	0.0107	0.5343	29.9	15.696	11	0.1528	440683	39106	401577	chr9	126608676	9	9	126608676	126608676	1	1	0.2791	245989	0.0548	9	126608676	*	rs10819188	R	129370955	rs10819188	A	G	0.2717	-0.0091	0.0019	2.4e-06	690922	129370955	126608676	9	126608676	9	126608676	*	R	0.626168	-4.78947
chr9:126614956:C:T	T	C	0.0747	0.0041	0.0678	0.0873	-0.0031	0.0182	0.8654	0	2.932	11	0.9916	440683	39106	401577	chr9	126614956	9	9	126614956	126614956	1	1	0.0747	65838	0.0195	9	126614956	*	rs2235056	Y	129377235	rs2235056	T	C	0.07472	-0.0169	0.0031	6.3e-08	791258	129377235	126614956	9	126614956	9	126614956	*	Y	-0.17033	-5.45161
chr9:126615576:G:C	C	G	0.3613	0.0111	0.3257	0.3785	0.0109	0.01	0.2757	56.7	25.414	11	0.007926	440683	39106	401577	chr9	126615576	9	9	126615576	126615576	1	1	0.3613	318438	0.0528	9	126615576	*	rs1336980	S	129377855	rs1336980	C	G	0.3596	0.0092	0.0018	2.8e-07	686032	129377855	126615576	9	126615576	9	126615576	*	S	1.09	5.11111
chr9:126617239:G:A	A	G	0.279	0.0093	0.2476	0.3019	0.006	0.0107	0.572	27.5	15.166	11	0.175	440683	39106	401577	chr9	126617239	9	9	126617239	126617239	1	1	0.279	245901	0.0543	9	126617239	*	rs10819189	R	129379518	rs10819189	A	G	0.2717	-0.0091	0.0019	2.8e-06	691965	129379518	126617239	9	126617239	9	126617239	*	R	0.560748	-4.78947
chr9:126621621:G:A	A	G	0.3599	0.0128	0.3232	0.3828	0.0107	0.01	0.2819	59.5	27.192	11	0.004297	440683	39106	401577	chr9	126621621	9	9	126621621	126621621	1	1	0.3599	317204	0.0596	9	126621621	*	rs10760442	R	129383900	rs10760442	A	G	0.3575	0.0095	0.0018	1.4e-07	686717	129383900	126621621	9	126621621	9	126621621	*	R	1.07	5.27778
chr9:126628521:C:T	T	C	0.3611	0.0122	0.3301	0.3891	0.0111	0.0099	0.2607	59.1	26.895	11	0.004766	440683	39106	401577	chr9	126628521	9	9	126628521	126628521	1	1	0.3611	318261	0.059	9	126628521	*	rs3829849	Y	129390800	rs3829849	T	C	0.3589	0.0098	0.0017	5.9e-09	793851	129390800	126628521	9	126628521	9	126628521	*	Y	1.12121	5.76471
chr9:126633067:C:T	T	C	0.9042	0.0084	0.8322	0.9193	-0.0036	0.0168	0.8324	0	4.9	11	0.9359	440683	39106	401577	chr9	126633067	9	9	126633067	126633067	1	1	0.0958	84434.9	0.0871	9	126633067	*	rs10760443	Y	129395346	rs10760443	T	C	0.913	0.0156	0.0031	4e-07	686977	129395346	126633067	9	126633067	9	126633067	*	Y	-0.214286	5.03226
chr9:126633758:A:G	A	G	0.0963	0.0078	0.0846	0.1681	0.0033	0.0168	0.8447	0	4.874	11	0.9371	440683	39106	401577	chr9	126633758	9	9	126633758	126633758	1	1	0.0963	84875.5	0.0835	9	126633758	*	rs10732392	R	129396037	rs10732392	A	G	0.087	-0.0154	0.0031	5.2e-07	689229	129396037	126633758	9	126633758	9	126633758	*	R	0.196429	-4.96774
chr9:126633986:C:G	C	G	0.0963	0.0078	0.0846	0.168	0.0031	0.0168	0.852	0	5.025	11	0.9299	440683	39106	401577	chr9	126633986	9	9	126633986	126633986	1	1	0.0963	84875.5	0.0834	9	126633986	*	rs10732393	S	129396265	rs10732393	C	G	0.087	-0.0154	0.0031	5.8e-07	687921	129396265	126633986	9	126633986	9	126633986	*	S	0.184524	-4.96774
chr9:126634129:C:T	T	C	0.9037	0.0078	0.8319	0.9154	-0.0037	0.0168	0.8276	0	4.885	11	0.9366	440683	39106	401577	chr9	126634129	9	9	126634129	126634129	1	1	0.0963	84875.5	0.0835	9	126634129	*	rs10117797	Y	129396408	rs10117797	T	C	0.91294	0.0156	0.0031	3.9e-07	689265	129396408	126634129	9	126634129	9	126634129	*	Y	-0.220238	5.03226
chr9:126634451:C:T	T	C	0.9048	0.0088	0.832	0.9194	-0.0035	0.0168	0.8344	0	4.864	11	0.9376	440683	39106	401577	chr9	126634451	9	9	126634451	126634451	1	1	0.0952	83906	0.0874	9	126634451	*	rs10117880	Y	129396730	rs10117880	T	C	0.91289	0.0149	0.0031	1.8e-06	687688	129396730	126634451	9	126634451	9	126634451	*	Y	-0.208333	4.80645
chr9:126634735:C:T	T	C	0.3522	0.0125	0.3152	0.3707	0.0083	0.01	0.4042	59.1	26.872	11	0.004805	440683	39106	401577	chr9	126634735	9	9	126634735	126634735	1	1	0.3522	310417	0.0555	9	126634735	*	rs10448285	Y	129397014	rs10448285	T	C	0.3504	0.0097	0.0018	9.2e-08	686720	129397014	126634735	9	126634735	9	126634735	*	Y	0.83	5.38889
chr9:126635476:G:A	A	G	0.2801	0.0087	0.2466	0.304	0.0022	0.0106	0.8341	17.5	13.337	11	0.2718	440683	39106	401577	chr9	126635476	9	9	126635476	126635476	1	1	0.2801	246871	0.0574	9	126635476	*	rs12377679	R	129397755	rs12377679	A	G	0.2716	-0.0102	0.0019	1.4e-07	687568	129397755	126635476	9	126635476	9	126635476	*	R	0.207547	-5.36842
chr9:126637591:A:G	A	G	0.9176	0.0036	0.9083	0.9231	-0.0012	0.0173	0.9444	0	6.915	11	0.806	440683	39106	401577	chr9	126637591	9	9	126637591	126637591	1	1	0.0824	72624.6	0.0148	9	126637591	*	rs12336217	R	129399870	rs12336217	A	G	0.91862	0.0159	0.0032	5.2e-07	690246	129399870	126637591	9	126637591	9	126637591	*	R	-0.0693642	4.96875
chr9:126637749:T:C	T	C	0.2883	0.0071	0.278	0.3333	0.0043	0.0107	0.6855	16.6	13.186	11	0.2814	440683	39106	401577	chr9	126637749	9	9	126637749	126637749	1	1	0.2883	254098	0.0553	9	126637749	*	rs7859156	Y	129400028	rs7859156	T	C	0.2707	-0.0102	0.0019	1.8e-07	685097	129400028	126637749	9	126637749	9	126637749	*	Y	0.401869	-5.36842
chr9:126639271:C:T	T	C	0.293	0.0084	0.2653	0.2983	0.0085	0.0106	0.422	45.1	20.036	11	0.04485	440683	39106	401577	chr9	126639271	9	9	126639271	126639271	1	1	0.293	258240	0.033	9	126639271	*	rs11792928	Y	129401550	rs11792928	T	C	0.2904	0.0078	0.0019	5.8e-05	680243	129401550	126639271	9	126639271	9	126639271	*	Y	0.801887	4.10526
chr9:126640288:G:A	A	G	0.0907	0.0039	0.0853	0.1026	0.0096	0.0166	0.5626	14.4	12.857	11	0.3027	440683	39106	401577	chr9	126640288	9	9	126640288	126640288	1	1	0.0907	79939.9	0.0173	9	126640288	*	rs12342373	R	129402567	rs12342373	A	G	0.08992	-0.0132	0.0031	1.5e-05	680727	129402567	126640288	9	126640288	9	126640288	*	R	0.578313	-4.25806
chr9:126640438:A:T	A	T	0.9089	0.004	0.8972	0.9142	-0.0079	0.0166	0.6331	16.6	13.193	11	0.2809	440683	39106	401577	chr9	126640438	9	9	126640438	126640438	1	1	0.0911	80292.4	0.017	9	126640438	*	rs870956	W	129402717	rs870956	A	T	0.91008	0.0134	0.003	1e-05	692305	129402717	126640438	9	126640438	9	126640438	*	W	-0.475904	4.46667
chr9:126642725:T:C	T	C	0.9087	0.0039	0.8973	0.9141	-0.0086	0.0166	0.6053	15.3	12.991	11	0.2939	440683	39106	401577	chr9	126642725	9	9	126642725	126642725	1	1	0.0913	80468.7	0.0168	9	126642725	*	rs10987379	Y	129405004	rs10987379	T	C	0.91055	0.0131	0.0031	1.9e-05	680379	129405004	126642725	9	126642725	9	126642725	*	Y	-0.518072	4.22581
chr9:126643510:A:G	A	G	0.9088	0.004	0.8973	0.9141	-0.0086	0.0166	0.6051	14	12.798	11	0.3067	440683	39106	401577	chr9	126643510	9	9	126643510	126643510	1	1	0.0912	80380.6	0.0168	9	126643510	*	rs12337049	R	129405789	rs12337049	A	G	0.91055	0.0134	0.003	1.1e-05	692224	129405789	126643510	9	126643510	9	126643510	*	R	-0.518072	4.46667
chr9:126643820:T:C	T	C	0.9085	0.0039	0.8973	0.9141	-0.0089	0.0165	0.5888	14.7	12.891	11	0.3005	440683	39106	401577	chr9	126643820	9	9	126643820	126643820	1	1	0.0915	80645	0.0168	9	126643820	*	rs12351263	Y	129406099	rs12351263	T	C	0.91055	0.013	0.0031	1.9e-05	680449	129406099	126643820	9	126643820	9	126643820	*	Y	-0.539394	4.19355
chr9:126644710:C:A	A	C	0.0926	0.0041	0.0863	0.1042	0.0104	0.0164	0.5271	7.6	11.903	11	0.371	440683	39106	401577	chr9	126644710	9	9	126644710	126644710	1	1	0.0926	81614.5	0.0179	9	126644710	*	rs944105	M	129406989	rs944105	A	C	0.09086	-0.0135	0.003	8.1e-06	680190	129406989	126644710	9	126644710	9	126644710	*	M	0.634146	-4.5
chr9:126645264:G:A	A	G	0.2665	0.0083	0.2305	0.2879	0.0021	0.0108	0.8459	27.5	15.174	11	0.1747	440683	39106	401577	chr9	126645264	9	9	126645264	126645264	1	1	0.2665	234884	0.0574	9	126645264	*	rs11793373	R	129407543	rs11793373	A	G	0.2602	-0.0111	0.002	1.7e-08	683349	129407543	126645264	9	126645264	9	126645264	*	R	0.194444	-5.55
chr9:126646166:G:C	C	G	0.7376	0.0076	0.7066	0.7561	0.0009	0.011	0.9361	0	10.955	11	0.4471	440683	39106	401577	chr9	126646166	9	9	126646166	126646166	1	1	0.2624	231270	0.0495	9	126646166	*	rs10760446	S	129408445	rs10760446	C	G	0.7517	0.0113	0.002	1.9e-08	681814	129408445	126646166	9	126646166	9	126646166	*	S	0.0818182	5.65
chr9:126646234:G:A	A	G	0.3866	0.0071	0.3598	0.3947	0.0074	0.0098	0.4493	21.5	14.017	11	0.2321	440683	39106	401577	chr9	126646234	9	9	126646234	126646234	1	1	0.3866	340736	0.0349	9	126646234	*	rs10819190	R	129408513	rs10819190	A	G	0.3907	0.0105	0.0018	6.2e-09	680218	129408513	126646234	9	126646234	9	126646234	*	R	0.755102	5.83333
chr9:126652650:G:A	A	G	0.0825	0.0126	0.052	0.1062	-0.009	0.0176	0.6101	26.6	14.99	11	0.1829	440683	39106	401577	chr9	126652650	9	9	126652650	126652650	1	1	0.0825	72712.7	0.0542	9	126652650	*	rs3814120	R	129414929	rs3814120	A	G	0.08682	0.022	0.003	5.2e-13	689632	129414929	126652650	9	126652650	9	126652650	*	R	-0.511364	7.33333
chr9:126652659:G:A	A	G	0.2042	0.0183	0.1737	0.253	0.003	0.0119	0.8024	0	7.792	11	0.7318	440683	39106	401577	chr9	126652659	9	9	126652659	126652659	1	1	0.2042	179975	0.0793	9	126652659	*	rs7854658	R	129414938	rs7854658	A	G	0.2154	-0.0107	0.0021	5.2e-07	682420	129414938	126652659	9	126652659	9	126652659	*	R	0.252101	-5.09524
chr9:126653934:T:C	T	C	0.6016	0.0136	0.5573	0.6538	0.0044	0.0098	0.6531	0	6.625	11	0.8286	440683	39106	401577	chr9	126653934	9	9	126653934	126653934	1	1	0.3984	351136	0.0965	9	126653934	*	rs10760447	Y	129416213	rs10760447	T	C	0.5823	0.0071	0.0018	6.1e-05	689383	129416213	126653934	9	126653934	9	126653934	*	Y	0.44898	3.94444
chr9:126655530:G:C	C	G	0.4016	0.0131	0.3499	0.4445	-0.0045	0.0098	0.646	0	7.037	11	0.7961	440683	39106	401577	chr9	126655530	9	9	126655530	126655530	1	1	0.4016	353957	0.0946	9	126655530	*	rs12551234	S	129417809	rs12551234	C	G	0.4164	-0.0065	0.0018	0.0002	689066	129417809	126655530	9	126655530	9	126655530	*	S	-0.459184	-3.61111
chr9:126655877:G:A	A	G	0.3992	0.0141	0.3472	0.4433	-0.0045	0.0098	0.6449	0	6.693	11	0.8233	440683	39106	401577	chr9	126655877	9	9	126655877	126655877	1	1	0.3992	351841	0.0961	9	126655877	*	rs7874639	R	129418156	rs7874639	A	G	0.4162	-0.0081	0.0017	1.3e-06	791055	129418156	126655877	9	126655877	9	126655877	*	R	-0.459184	-4.76471
chr9:126656081:G:A	A	G	0.3902	0.0145	0.3346	0.4344	-0.0029	0.0098	0.7689	0	8.351	11	0.6816	440683	39106	401577	chr9	126656081	9	9	126656081	126656081	1	1	0.3902	343909	0.0998	9	126656081	*	rs7874916	R	129418360	rs7874916	A	G	0.4104	-0.0076	0.0018	1.9e-05	688289	129418360	126656081	9	126656081	9	126656081	*	R	-0.295918	-4.22222
chr9:126656746:G:A	A	G	0.0814	0.013	0.0499	0.1063	-0.0091	0.0177	0.6096	26.6	14.984	11	0.1832	440683	39106	401577	chr9	126656746	9	9	126656746	126656746	1	1	0.0814	71743.2	0.0564	9	126656746	*	rs3902840	R	129419025	rs3902840	A	G	0.08589	0.0222	0.003	3.2e-13	683761	129419025	126656746	9	126656746	9	126656746	*	R	-0.514124	7.4
chr9:126657746:C:T	T	C	0.0814	0.013	0.05	0.1064	-0.011	0.0177	0.5349	25.6	14.791	11	0.1923	440683	39106	401577	chr9	126657746	9	9	126657746	126657746	1	1	0.0814	71743.2	0.0564	9	126657746	*	rs16929203	Y	129420025	rs16929203	T	C	0.08624	0.0218	0.003	7.4e-13	690856	129420025	126657746	9	126657746	9	126657746	*	Y	-0.621469	7.26667
chr9:126662440:A:G	A	G	0.5515	0.0068	0.5445	0.5856	-0.0016	0.0097	0.8682	0	1.7	11	0.9993	440683	39106	401577	chr9	126662440	9	9	126662440	126662440	1	1	0.4485	395293	0.0411	9	126662440	*	rs3861871	R	129424719	rs3861871	A	G	0.5379	-0.0124	0.0018	3.6e-12	671873	129424719	126662440	9	126662440	9	126662440	*	R	-0.164948	-6.88889
chr9:126666398:A:G	A	G	0.5905	0.0068	0.5794	0.628	-0.0005	0.0098	0.9574	0	6.295	11	0.853	440683	39106	401577	chr9	126666398	9	9	126666398	126666398	1	1	0.4095	360919	0.0486	9	126666398	*	rs4322101	R	129428677	rs4322101	A	G	0.5873	-0.0126	0.0018	1e-12	679428	129428677	126666398	9	126666398	9	126666398	*	R	-0.0510204	-7
chr9:126668934:C:T	T	C	0.4257	0.0069	0.3883	0.4371	-0.0022	0.0097	0.8236	0	5.678	11	0.894	440683	39106	401577	chr9	126668934	9	9	126668934	126668934	1	1	0.4257	375198	0.0488	9	126668934	*	rs10121527	Y	129431213	rs10121527	T	C	0.4281	0.0118	0.0018	2.1e-11	681522	129431213	126668934	9	126668934	9	126668934	*	Y	-0.226804	6.55556
chr9:126673993:C:T	T	C	0.1002	0.0144	0.0682	0.1276	-0.0029	0.0162	0.8564	0	10.549	11	0.4817	440683	39106	401577	chr9	126673993	9	9	126673993	126673993	1	1	0.1002	88312.9	0.0594	9	126673993	*	rs3850585	Y	129436272	rs3850585	T	C	0.1065	0.0197	0.0028	1.2e-12	688337	129436272	126673993	9	126673993	9	126673993	*	Y	-0.179012	7.03571
chr9:126688160:T:C	T	C	0.5785	0.0081	0.5644	0.6277	0.0007	0.0097	0.9447	0	5.244	11	0.9188	440683	39106	401577	chr9	126688160	9	9	126688160	126688160	1	1	0.4215	371496	0.0633	9	126688160	*	rs10987411	Y	129450439	rs10987411	T	C	0.5768	-0.0127	0.0018	6.5e-13	681874	129450439	126688160	9	126688160	9	126688160	*	Y	0.0721649	-7.05556
chr9:126690950:A:G	A	G	0.5795	0.0078	0.5661	0.6294	0.0017	0.0097	0.8652	0	5.178	11	0.9223	440683	39106	401577	chr9	126690950	9	9	126690950	126690950	1	1	0.4205	370614	0.0633	9	126690950	*	rs2277158	R	129453229	rs2277158	A	G	0.5762	-0.013	0.0018	5.1e-13	634911	129453229	126690950	9	126690950	9	126690950	*	R	0.175258	-7.22222
chr9:126693308:G:C	C	G	0.4192	0.0068	0.3671	0.4281	-0.0001	0.0097	0.9898	0	4.881	11	0.9368	440683	39106	401577	chr9	126693308	9	9	126693308	126693308	1	1	0.4192	369469	0.061	9	126693308	*	rs13295990	S	129455587	rs13295990	C	G	0.4242	0.0117	0.0017	6.8e-12	727542	129455587	126693308	9	126693308	9	126693308	*	S	-0.0103093	6.88235
chr9:126695320:G:A	A	G	0.1068	0.0141	0.0771	0.1328	-0.0037	0.0158	0.8122	0	8.531	11	0.6651	440683	39106	401577	chr9	126695320	9	9	126695320	126695320	1	1	0.1068	94129.9	0.0557	9	126695320	*	rs7864056	R	129457599	rs7864056	A	G	0.1111	0.0172	0.0025	1.5e-11	782332	129457599	126695320	9	126695320	9	126695320	*	R	-0.234177	6.88
chr9:126695813:G:T	T	G	0.11	0.0139	0.0807	0.1372	-0.0039	0.0156	0.8032	0	9.129	11	0.61	440683	39106	401577	chr9	126695813	9	9	126695813	126695813	1	1	0.11	96950.3	0.0565	9	126695813	*	rs3737048	D	129458092	rs3737048	T	G	0.1147	0.0176	0.0027	8.3e-11	690345	129458092	126695813	9	126695813	9	126695813	*	D	-0.25	6.51852
chr9:126697349:C:T	T	C	0.2012	0.0182	0.1726	0.2367	0.0052	0.0121	0.6654	16	13.088	11	0.2876	440683	39106	401577	chr9	126697349	9	9	126697349	126697349	1	1	0.2012	177331	0.0641	9	126697349	*	rs10760450	Y	129459628	rs10760450	T	C	0.2189	-0.0106	0.0021	5e-07	756542	129459628	126697349	9	126697349	9	126697349	*	Y	0.429752	-5.04762
chr9:126697706:A:G	A	G	0.8934	0.0141	0.8672	0.9236	0.0029	0.0157	0.8524	0	8.318	11	0.6846	440683	39106	401577	chr9	126697706	9	9	126697706	126697706	1	1	0.1066	93953.6	0.0564	9	126697706	*	rs16929236	R	129459985	rs16929236	A	G	0.8893	-0.0185	0.0027	1.2e-11	689994	129459985	126697706	9	126697706	9	126697706	*	R	0.184713	-6.85185
chr9:126700222:G:T	T	G	0.3969	0.009	0.3441	0.4251	0.0003	0.0098	0.9754	12.1	12.518	11	0.326	440683	39106	401577	chr9	126700222	9	9	126700222	126700222	1	1	0.3969	349814	0.081	9	126700222	*	rs10987417	K	129462501	rs10987417	T	G	0.3966	0.0124	0.0018	1.1e-11	670173	129462501	126700222	9	126700222	9	126700222	*	K	0.0306122	6.88889
chr9:126701334:C:T	T	C	0.4378	0.0129	0.3765	0.4776	-0.0041	0.0097	0.6699	0	9.32	11	0.5924	440683	39106	401577	chr9	126701334	9	9	126701334	126701334	1	1	0.4378	385862	0.1011	9	126701334	*	rs3906146	Y	129463613	rs3906146	T	C	0.4478	0.0129	0.0017	9.9e-14	689086	129463613	126701334	9	126701334	9	126701334	*	Y	-0.42268	7.58824
chr9:126702523:C:G	C	G	0.563	0.0126	0.5217	0.6239	0.003	0.0097	0.7531	0	9.015	11	0.6205	440683	39106	401577	chr9	126702523	9	9	126702523	126702523	1	1	0.437	385157	0.1022	9	126702523	*	rs4358894	S	129464802	rs4358894	C	G	0.5585	-0.0128	0.0017	1.4e-13	689004	129464802	126702523	9	126702523	9	126702523	*	S	0.309278	-7.52941
chr9:126702523:C:G	C	G	0.563	0.0126	0.5217	0.6239	0.003	0.0097	0.7531	0	9.015	11	0.6205	440683	39106	401577	chr9	126702523	9	9	126702523	126702523	1	1	0.437	385157	0.1022	9	126702523	*	rs879281209	Y	129464802	rs4358894	C	G	0.5585	-0.0128	0.0017	1.4e-13	689004	129464802	126702523	9	126702523	9	126702523	*	Y	0.309278	-7.52941
chr9:126702954:C:G	C	G	0.5646	0.0128	0.5214	0.6263	0.0042	0.0097	0.6648	0	8.81	11	0.6394	440683	39106	401577	chr9	126702954	9	9	126702954	126702954	1	1	0.4354	383747	0.1049	9	126702954	*	rs867560	S	129465233	rs867560	C	G	0.5541	-0.013	0.0017	6.7e-14	691819	129465233	126702954	9	126702954	9	126702954	*	S	0.43299	-7.64706
chr9:126703046:A:G	A	G	0.8137	0.0206	0.7739	0.86	0.0066	0.0123	0.5923	0	3.984	11	0.9704	440683	39106	401577	chr9	126703046	9	9	126703046	126703046	1	1	0.1863	164198	0.0861	9	126703046	*	rs867559	R	129465325	rs867559	A	G	0.8095	-0.0127	0.002	3.9e-10	794632	129465325	126703046	9	126703046	9	126703046	*	R	0.536585	-6.35
chr9:126704177:C:T	T	C	0.4334	0.0136	0.3699	0.4784	-0.004	0.0097	0.6784	0	8.764	11	0.6436	440683	39106	401577	chr9	126704177	9	9	126704177	126704177	1	1	0.4334	381984	0.1085	9	126704177	*	rs13287548	Y	129466456	rs13287548	T	C	0.4459	0.012	0.0018	8.4e-12	676831	129466456	126704177	9	126704177	9	126704177	*	Y	-0.412371	6.66667
chr9:126704238:A:T	A	T	0.6536	0.0105	0.6174	0.7083	0.0072	0.0101	0.4748	0	7.11	11	0.7901	440683	39106	401577	chr9	126704238	9	9	126704238	126704238	1	1	0.3464	305305	0.0909	9	126704238	*	rs7470198	W	129466517	rs7470198	A	T	0.644	-0.0125	0.0018	5.9e-12	685483	129466517	126704238	9	126704238	9	126704238	*	W	0.712871	-6.94444
chr9:126704489:C:G	C	G	0.6536	0.0105	0.6175	0.7083	0.0073	0.0101	0.4701	0	7.137	11	0.7879	440683	39106	401577	chr9	126704489	9	9	126704489	126704489	1	1	0.3464	305305	0.0908	9	126704489	*	rs2149724	B	129466768	rs2149724	C	G	0.6442	-0.0128	0.0018	1.5e-12	691483	129466768	126704489	9	126704489	9	126704489	*	B	0.722772	-7.11111
chr9:126705061:C:T	T	C	0.4355	0.0119	0.4105	0.4806	-0.0039	0.0096	0.6884	0	8.364	11	0.6803	440683	39106	401577	chr9	126705061	9	9	126705061	126705061	1	1	0.4355	383835	0.0701	9	126705061	*	rs13292976	Y	129467340	rs13292976	T	C	0.4458	0.0131	0.0017	3.1e-14	692152	129467340	126705061	9	126705061	9	126705061	*	Y	-0.40625	7.70588
chr9:126707260:G:C	C	G	0.3627	0.0116	0.3111	0.4136	0.0046	0.01	0.6471	33.7	16.58	11	0.1209	440683	39106	401577	chr9	126707260	9	9	126707260	126707260	1	1	0.3627	319671	0.1025	9	126707260	*	rs12684797	S	129469539	rs12684797	C	G	0.3686	0.0095	0.0018	1.7e-07	691473	129469539	126707260	9	126707260	9	126707260	*	S	0.46	5.27778
chr9:126709618:C:A	A	C	0.3656	0.0136	0.311	0.4137	0.0045	0.0099	0.6474	32.7	16.341	11	0.1289	440683	39106	401577	chr9	126709618	9	9	126709618	126709618	1	1	0.3656	322227	0.1027	9	126709618	*	rs7870976	M	129471897	rs7870976	A	C	0.3689	0.0096	0.0018	1.5e-07	683415	129471897	126709618	9	126709618	9	126709618	*	M	0.454545	5.33333
chr9:126712822:C:T	T	C	0.2423	0.0114	0.1969	0.2738	0.006	0.0112	0.5891	0	9.338	11	0.5907	440683	39106	401577	chr9	126712822	9	9	126712822	126712822	1	1	0.2423	213555	0.0769	9	126712822	*	rs12684746	Y	129475101	rs12684746	T	C	0.2429	0.0076	0.0021	0.0003	675313	129475101	126712822	9	126712822	9	126712822	*	Y	0.535714	3.61905
chr9:126715131:T:C	T	C	0.5245	0.0059	0.5003	0.5804	0.0028	0.0097	0.772	0	8.376	11	0.6793	440683	39106	401577	chr9	126715131	9	9	126715131	126715131	1	1	0.4755	419090	0.0801	9	126715131	*	rs7041217	Y	129477410	rs7041217	T	C	0.5168	-0.0096	0.0018	5.1e-08	667267	129477410	126715131	9	126715131	9	126715131	*	Y	0.28866	-5.33333
chr9:126778691:G:A	A	G	0.2892	0.021	0.218	0.3338	-0.0053	0.0108	0.6224	0	9.817	11	0.5469	440683	39106	401577	chr9	126778691	9	9	126778691	126778691	1	1	0.2892	254891	0.1158	9	126778691	*	rs12352423	R	129540970	rs12352423	A	G	0.3	-0.0071	0.002	0.0003	622637	129540970	126778691	9	126778691	9	126778691	*	R	-0.490741	-3.55
chr9:126792459:A:G	A	G	0.2805	0.0126	0.2681	0.4042	0.0439	0.0107	4.109e-05	0	9.947	11	0.5351	440683	39106	401577	chr9	126792459	9	9	126792459	126792459	1	1	0.2805	247223	0.1361	9	126792459	*	rs1536861	R	129554738	rs1536861	A	G	0.2783	-0.0076	0.0019	8.4e-05	678838	129554738	126792459	9	126792459	9	126792459	*	R	4.1028	-4
chr9:126813315:A:G	A	G	0.2323	0.0152	0.2077	0.2837	0.0316	0.0116	0.006342	0	6.312	10	0.7884	439739	38837	400902	chr9	126813315	9	9	126813315	126813315	0.993121	0.998319	0.2323	204303	0.076	9	126813315	*	rs7856497	R	129575594	rs7856497	A	G	0.2275	-0.0082	0.0021	7.6e-05	689667	129575594	126813315	9	126813315	9	126813315	*	R	2.72414	-3.90476
chr9:126817908:A:G	A	G	0.23	0.0156	0.2078	0.2836	0.032	0.0116	0.005599	0	6.517	10	0.7701	439739	38837	400902	chr9	126817908	9	9	126817908	126817908	0.993121	0.998319	0.23	202280	0.0758	9	126817908	*	rs516104	R	129580187	rs516104	A	G	0.2242	-0.0083	0.0021	5.6e-05	690301	129580187	126817908	9	126817908	9	126817908	*	R	2.75862	-3.95238
chr9:126819269:C:T	T	C	0.2343	0.0079	0.1958	0.2505	-0.0238	0.0117	0.04096	32.2	16.216	11	0.1333	440683	39106	401577	chr9	126819269	9	9	126819269	126819269	1	1	0.2343	206504	0.0547	9	126819269	*	rs13300883	Y	129581548	rs13300883	T	C	0.2377	0.007	0.002	0.0004	776997	129581548	126819269	9	126819269	9	126819269	*	Y	-2.03419	3.5
chr9:126833616:T:C	T	C	0.2391	0.0187	0.2028	0.2941	0.0329	0.0114	0.003889	0	5.678	10	0.8416	439739	38837	400902	chr9	126833616	9	9	126833616	126833616	0.993121	0.998319	0.2391	210283	0.0913	9	126833616	*	rs3118994	Y	129595895	rs3118994	T	C	0.2378	-0.0083	0.002	4e-05	692323	129595895	126833616	9	126833616	9	126833616	*	Y	2.88596	-4.15
chr9:126839556:T:C	T	C	0.7805	0.0168	0.7318	0.8337	-0.0322	0.0116	0.0053	1.2	11.137	11	0.4319	440683	39106	401577	chr9	126839556	9	9	126839556	126839556	1	1	0.2195	193460	0.1019	9	126839556	*	rs10760457	Y	129601835	rs10760457	T	C	0.7729	0.009	0.0021	1.7e-05	684979	129601835	126839556	9	126839556	9	126839556	*	Y	-2.77586	4.28571
chr9:126839788:C:A	A	C	0.2329	0.0163	0.1811	0.2813	0.03	0.0113	0.007752	0	10.061	11	0.5249	440683	39106	401577	chr9	126839788	9	9	126839788	126839788	1	1	0.2329	205270	0.1002	9	126839788	*	rs7021197	V	129602067	rs7021197	A	C	0.238	-0.0075	0.0021	0.00025	690488	129602067	126839788	9	126839788	9	126839788	*	V	2.65487	-3.57143
chr9:126839975:G:T	T	G	0.2261	0.0167	0.1735	0.2779	0.0336	0.0114	0.003162	0	10.496	11	0.4864	440683	39106	401577	chr9	126839975	9	9	126839975	126839975	1	1	0.2261	199277	0.1044	9	126839975	*	rs10819237	K	129602254	rs10819237	T	G	0.2328	-0.008	0.0021	0.00011	692004	129602254	126839975	9	126839975	9	126839975	*	K	2.94737	-3.80952
chr9:126847676:C:T	T	C	0.2316	0.0168	0.1809	0.2814	0.0323	0.0115	0.005074	2.9	11.323	11	0.4166	440683	39106	401577	chr9	126847676	9	9	126847676	126847676	1	1	0.2316	204124	0.1005	9	126847676	*	rs10987498	Y	129609955	rs10987498	T	C	0.2392	-0.0076	0.0021	0.00023	690897	129609955	126847676	9	126847676	9	126847676	*	Y	2.8087	-3.61905
chr9:126867847:C:T	T	C	0.0906	0.0112	0.0644	0.1039	-0.0194	0.0168	0.249	0	7.091	11	0.7916	440683	39106	401577	chr9	126867847	9	9	126867847	126867847	1	1	0.0906	79851.8	0.0395	9	126867847	*	rs10819242	Y	129630126	rs10819242	T	C	0.09898	0.0106	0.0029	0.00023	692548	129630126	126867847	9	126867847	9	126867847	*	Y	-1.15476	3.65517
chr9:126871049:G:A	A	G	0.5923	0.027	0.4144	0.6408	-0.0019	0.0097	0.8457	0	10.095	11	0.5218	440683	39106	401577	chr9	126871049	9	9	126871049	126871049	1	1	0.4077	359333	0.2264	9	126871049	*	rs10819243	R	129633328	rs10819243	A	G	0.5986	-0.007	0.0018	7.5e-05	685012	129633328	126871049	9	126871049	9	126871049	*	R	-0.195876	-3.88889
chr9:126881017:G:T	T	G	0.0907	0.0112	0.0637	0.1032	-0.0191	0.0167	0.2508	0	7.487	11	0.7584	440683	39106	401577	chr9	126881017	9	9	126881017	126881017	1	1	0.0907	79939.9	0.0395	9	126881017	*	rs10819246	K	129643296	rs10819246	T	G	0.09787	0.0104	0.0029	0.00029	692341	129643296	126881017	9	126881017	9	126881017	*	K	-1.14371	3.58621
chr9:126884496:A:G	A	G	0.9081	0.0114	0.8958	0.9352	0.0199	0.0166	0.2302	0	7.189	11	0.7836	440683	39106	401577	chr9	126884496	9	9	126884496	126884496	1	1	0.0919	80997.5	0.0394	9	126884496	*	rs12178	R	129646775	rs12178	A	G	0.90125	-0.0102	0.0027	0.00016	795239	129646775	126884496	9	126884496	9	126884496	*	R	1.1988	-3.77778
chr9:126907749:A:G	A	G	0.7245	0.0335	0.6485	0.7936	-0.0166	0.0108	0.1246	21.1	13.936	11	0.2366	440683	39106	401577	chr9	126907749	9	9	126907749	126907749	1	1	0.2755	242816	0.1451	9	126907749	*	rs4836555	R	129670028	rs4836555	A	G	0.7077	0.0095	0.0018	2.3e-07	793356	129670028	126907749	9	126907749	9	126907749	*	R	-1.53704	5.27778
chr9:126968346:T:C	T	C	0.7934	0.0273	0.7396	0.852	-0.0144	0.012	0.2294	0	7.088	11	0.7919	440683	39106	401577	chr9	126968346	9	9	126968346	126968346	1	1	0.2066	182090	0.1124	9	126968346	*	rs2417043	Y	129730625	rs2417043	T	C	0.777	0.0098	0.0021	4.3e-06	691739	129730625	126968346	9	126968346	9	126968346	*	Y	-1.2	4.66667
chr9:127029632:A:G	A	G	0.8148	0.0204	0.7704	0.8622	-0.0203	0.0125	0.1032	0	4.753	11	0.9425	440683	39106	401577	chr9	127029632	9	9	127029632	127029632	1	1	0.1852	163229	0.0918	9	127029632	*	rs11793604	R	129791911	rs11793604	A	G	0.7995	0.0081	0.0021	0.00014	783796	129791911	127029632	9	127029632	9	127029632	*	R	-1.624	3.85714
chr9:127063982:G:A	A	G	0.1836	0.0249	0.1289	0.2329	0.0163	0.0125	0.1923	0	7.703	11	0.7396	440683	39106	401577	chr9	127063982	9	9	127063982	127063982	1	1	0.1836	161819	0.104	9	127063982	*	rs11788993	R	129826261	rs11788993	A	G	0.1974	-0.0108	0.0023	1.7e-06	684054	129826261	127063982	9	127063982	9	127063982	*	R	1.304	-4.69565
chr9:127087601:C:T	T	C	0.4074	0.0307	0.3394	0.4658	0.0011	0.0097	0.9106	6.2	11.726	11	0.3846	440683	39106	401577	chr9	127087601	9	9	127087601	127087601	1	1	0.4074	359069	0.1264	9	127087601	*	rs8838	Y	129849880	rs8838	T	C	0.4273	-0.0061	0.0017	0.0005	690080	129849880	127087601	9	127087601	9	127087601	*	Y	0.113402	-3.58824
chr9:127178137:T:G	T	G	0.8185	0.0249	0.7699	0.8723	-0.0181	0.0126	0.1514	0	8.271	11	0.6889	440683	39106	401577	chr9	127178137	9	9	127178137	127178137	1	1	0.1815	159968	0.1024	9	127178137	*	rs3739555	K	129940416	rs3739555	T	G	0.8071	0.011	0.0021	2.1e-07	794521	129940416	127178137	9	127178137	9	127178137	*	K	-1.43651	5.2381
chr9:127346159:A:G	A	G	0.2559	0.0189	0.2232	0.3024	-0.0282	0.011	0.01024	0	9.177	11	0.6056	440683	39106	401577	chr9	127346159	9	9	127346159	127346159	1	1	0.2559	225542	0.0792	9	127346159	*	rs10739691	R	130108438	rs10739691	A	G	0.2328	0.0081	0.002	5.6e-05	691201	130108438	127346159	9	127346159	9	127346159	*	R	-2.56364	4.05
chr9:127348436:G:A	A	G	0.7428	0.0188	0.6964	0.7757	0.0292	0.011	0.007807	0	10.142	11	0.5177	440683	39106	401577	chr9	127348436	9	9	127348436	127348436	1	1	0.2572	226687	0.0793	9	127348436	*	rs4240417	R	130110715	rs4240417	A	G	0.7671	-0.0081	0.002	6.2e-05	690575	130110715	127348436	9	127348436	9	127348436	*	R	2.65455	-4.05
chr9:127352085:C:T	T	C	0.745	0.0194	0.697	0.7772	0.0295	0.0109	0.007111	0	10.268	11	0.5065	440683	39106	401577	chr9	127352085	9	9	127352085	127352085	1	1	0.255	224748	0.0802	9	127352085	*	rs4837142	Y	130114364	rs4837142	T	C	0.7657	-0.008	0.002	7.7e-05	687475	130114364	127352085	9	127352085	9	127352085	*	Y	2.70642	-4
chr9:127380834:A:G	A	G	0.0602	0.0041	0.0528	0.0665	0.0062	0.0205	0.7631	7	11.823	11	0.3771	440683	39106	401577	chr9	127380834	9	9	127380834	127380834	1	1	0.0602	53058.2	0.0137	9	127380834	*	rs10819283	R	130143113	rs10819283	A	G	0.05566	0.0144	0.0039	0.00019	680340	130143113	127380834	9	127380834	9	127380834	*	R	0.302439	3.69231
chr9:127390243:T:C	T	C	0.2271	0.0209	0.1929	0.2838	-0.0173	0.0114	0.1287	17.5	13.336	11	0.272	440683	39106	401577	chr9	127390243	9	9	127390243	127390243	1	1	0.2271	200158	0.0909	9	127390243	*	rs10987630	Y	130152522	rs10987630	T	C	0.2112	0.0088	0.0021	3.3e-05	689554	130152522	127390243	9	127390243	9	127390243	*	Y	-1.51754	4.19048
chr9:127478701:A:G	A	G	0.2318	0.0183	0.1977	0.2856	-0.0265	0.0114	0.02032	0	8.119	11	0.7026	440683	39106	401577	chr9	127478701	9	9	127478701	127478701	1	1	0.2318	204301	0.0879	9	127478701	*	rs2249649	R	130240980	rs2249649	A	G	0.2109	0.0077	0.0021	0.00025	690471	130240980	127478701	9	127478701	9	127478701	*	R	-2.32456	3.66667
chr9:127479543:T:C	T	C	0.2316	0.0185	0.1977	0.2856	-0.0263	0.0114	0.02115	0	7.992	11	0.7141	440683	39106	401577	chr9	127479543	9	9	127479543	127479543	1	1	0.2316	204124	0.0879	9	127479543	*	rs1539569	Y	130241822	rs1539569	T	C	0.2146	0.0076	0.0021	0.00029	690616	130241822	127479543	9	127479543	9	127479543	*	Y	-2.30702	3.61905
chr9:127493531:C:G	C	G	0.2319	0.0187	0.1974	0.2857	-0.0267	0.0114	0.01955	0	7.667	11	0.7428	440683	39106	401577	chr9	127493531	9	9	127493531	127493531	1	1	0.2319	204389	0.0883	9	127493531	*	rs2249282	S	130255810	rs2249282	C	G	0.2118	0.0078	0.0021	0.0002	690714	130255810	127493531	9	127493531	9	127493531	*	S	-2.34211	3.71429
chr9:127819444:A:G	A	G	0.4163	0.0076	0.3991	0.4682	0.0066	0.0097	0.4971	27.6	15.193	11	0.1738	440683	39106	401577	chr9	127819444	9	9	127819444	127819444	1	1	0.4163	366913	0.0691	9	127819444	*	rs10819309	R	130581723	rs10819309	A	G	0.414	-0.0059	0.0017	0.00038	790261	130581723	127819444	9	127819444	9	127819444	*	R	0.680412	-3.47059
chr9:128170714:A:G	A	G	0.055	0.0055	0.0316	0.0624	-0.0044	0.0242	0.8553	0	9.475	10	0.4877	439739	38837	400902	chr9	128170714	9	9	128170714	128170714	0.993121	0.998319	0.055	48371.3	0.0308	9	128170714	*	rs2417115	R	130932993	rs2417115	A	G	0.04338	0.0169	0.0043	8.1e-05	681083	130932993	128170714	9	128170714	9	128170714	*	R	-0.181818	3.93023
chr9:128205009:G:A	A	G	0.9291	0.0095	0.9196	0.9509	0.0104	0.0203	0.6086	0	5.886	10	0.8248	439739	38837	400902	chr9	128205009	9	9	128205009	128205009	0.993121	0.998319	0.0709	62355	0.0313	9	128205009	*	rs3003569	R	130967288	rs3003569	A	G	0.93861	-0.0175	0.0036	1.6e-06	689894	130967288	128205009	9	128205009	9	128205009	*	R	0.512315	-4.86111
chr9:128205545:G:A	A	G	0.9288	0.0106	0.9183	0.9547	0.012	0.0204	0.5572	0	6.398	10	0.7808	439739	38837	400902	chr9	128205545	9	9	128205545	128205545	0.993121	0.998319	0.0712	62618.8	0.0364	9	128205545	*	rs3003570	R	130967824	rs3003570	A	G	0.9392	-0.0172	0.0037	4.1e-06	637603	130967824	128205545	9	128205545	9	128205545	*	R	0.588235	-4.64865
chr9:128206119:A:G	A	G	0.4007	0.0105	0.3834	0.4489	-0.0003	0.0099	0.9743	0	4.457	11	0.9546	440683	39106	401577	chr9	128206119	9	9	128206119	128206119	1	1	0.4007	353163	0.0655	9	128206119	*	rs3003607	R	130968398	rs3003607	A	G	0.3782	0.0073	0.0018	4.4e-05	688750	130968398	128206119	9	128206119	9	128206119	*	R	-0.030303	4.05556
chr9:128208739:A:G	A	G	0.9538	0.007	0.9356	0.969	-0.0127	0.0232	0.5846	0	7.098	11	0.7911	440683	39106	401577	chr9	128208739	9	9	128208739	128208739	1	1	0.0462	40719.1	0.0334	9	128208739	*	rs7875406	R	130971018	rs7875406	A	G	0.95305	-0.0178	0.0041	1.7e-05	687687	130971018	128208739	9	128208739	9	128208739	*	R	-0.547414	-4.34146
chr9:128210779:T:C	T	C	0.3877	0.0094	0.3675	0.4411	0.0049	0.01	0.6219	0	4.989	11	0.9317	440683	39106	401577	chr9	128210779	9	9	128210779	128210779	1	1	0.3877	341706	0.0736	9	128210779	*	rs2502728	Y	130973058	rs2502728	T	C	0.3747	0.0092	0.0018	3.2e-07	684515	130973058	128210779	9	128210779	9	128210779	*	Y	0.49	5.11111
chr9:128218785:C:T	T	C	0.6375	0.007	0.5848	0.6575	-0.002	0.0101	0.8463	0	7.362	11	0.7691	440683	39106	401577	chr9	128218785	9	9	128218785	128218785	1	1	0.3625	319495	0.0727	9	128218785	*	rs3003602	Y	130981064	rs3003602	T	C	0.6475	-0.0094	0.0018	3.2e-07	690023	130981064	128218785	9	128218785	9	128218785	*	Y	-0.19802	-5.22222
chr9:128220137:C:T	T	C	0.531	0.0108	0.4868	0.5574	-0.0028	0.0096	0.7667	2.6	11.295	11	0.4189	440683	39106	401577	chr9	128220137	9	9	128220137	128220137	1	1	0.469	413361	0.0706	9	128220137	*	rs3003606	Y	130982416	rs3003606	T	C	0.5453	-0.0107	0.0018	2.1e-09	635422	130982416	128220137	9	128220137	9	128220137	*	Y	-0.291667	-5.94444
chr9:128222151:C:A	A	C	0.5351	0.0108	0.4994	0.5588	-0.0035	0.0096	0.7174	7.7	11.915	11	0.3701	440683	39106	401577	chr9	128222151	9	9	128222151	128222151	1	1	0.4649	409747	0.0594	9	128222151	*	rs3003608	M	130984430	rs3003608	A	C	0.5468	-0.01	0.0017	8.1e-09	691346	130984430	128222151	9	128222151	9	128222151	*	M	-0.364583	-5.88235
chr9:128222476:C:T	T	C	0.534	0.009	0.4838	0.5586	-0.0036	0.0095	0.7074	10.7	12.325	11	0.3397	440683	39106	401577	chr9	128222476	9	9	128222476	128222476	1	1	0.466	410717	0.0748	9	128222476	*	rs3003609	Y	130984755	rs3003609	T	C	0.5427	-0.0098	0.0017	1.3e-08	692528	130984755	128222476	9	128222476	9	128222476	*	Y	-0.378947	-5.76471
chr9:128223246:G:A	A	G	0.5315	0.0111	0.488	0.5574	-0.0029	0.0096	0.7605	4.8	11.549	11	0.3984	440683	39106	401577	chr9	128223246	9	9	128223246	128223246	1	1	0.4685	412920	0.0694	9	128223246	*	rs3003610	R	130985525	rs3003610	A	G	0.5452	-0.01	0.0017	6.8e-09	691302	130985525	128223246	9	128223246	9	128223246	*	R	-0.302083	-5.88235
chr9:128226337:C:T	T	C	0.5288	0.0106	0.4928	0.5562	-0.0018	0.0096	0.8494	4.4	11.505	11	0.402	440683	39106	401577	chr9	128226337	9	9	128226337	128226337	1	1	0.4712	415300	0.0634	9	128226337	*	rs3003612	Y	130988616	rs3003612	T	C	0.543	-0.0105	0.0017	1.5e-09	683410	130988616	128226337	9	128226337	9	128226337	*	Y	-0.1875	-6.17647
chr9:128231118:A:G	A	G	0.8751	0.0056	0.8554	0.8951	-0.0099	0.0144	0.4928	0	7.691	11	0.7407	440683	39106	401577	chr9	128231118	9	9	128231118	128231118	1	1	0.1249	110083	0.0397	9	128231118	*	rs16930313	R	130993397	rs16930313	A	G	0.8772	-0.0111	0.0027	3.7e-05	689173	130993397	128231118	9	128231118	9	128231118	*	R	-0.6875	-4.11111
chr9:128231900:C:T	T	C	0.5372	0.0105	0.495	0.5649	-0.0041	0.0096	0.6712	15.3	12.98	11	0.2946	440683	39106	401577	chr9	128231900	9	9	128231900	128231900	1	1	0.4628	407896	0.0699	9	128231900	*	rs3003578	Y	130994179	rs3003578	T	C	0.5523	-0.011	0.0018	3.9e-10	681093	130994179	128231900	9	128231900	9	128231900	*	Y	-0.427083	-6.11111
chr9:128232457:G:A	A	G	0.536	0.0101	0.4932	0.5619	-0.0025	0.0096	0.7981	15.3	12.984	11	0.2944	440683	39106	401577	chr9	128232457	9	9	128232457	128232457	1	1	0.464	408954	0.0687	9	128232457	*	rs3003614	R	130994736	rs3003614	A	G	0.5516	-0.0108	0.0018	7.8e-10	680453	130994736	128232457	9	128232457	9	128232457	*	R	-0.260417	-6
chr9:128233472:C:G	C	G	0.463	0.01	0.4373	0.5051	0.0034	0.0097	0.7259	14.2	12.816	11	0.3055	440683	39106	401577	chr9	128233472	9	9	128233472	128233472	1	1	0.463	408072	0.0678	9	128233472	*	rs3003579	B	130995751	rs3003579	C	G	0.4484	0.011	0.0018	4.7e-10	678625	130995751	128233472	9	128233472	9	128233472	*	B	0.350515	6.11111
chr9:128235589:C:A	A	C	0.1223	0.0061	0.101	0.1457	0.0097	0.0146	0.506	0	8.134	11	0.7012	440683	39106	401577	chr9	128235589	9	9	128235589	128235589	1	1	0.1223	107791	0.0447	9	128235589	*	rs13285411	M	130997868	rs13285411	A	C	0.1217	0.0108	0.0027	6.6e-05	678382	130997868	128235589	9	128235589	9	128235589	*	M	0.664384	4
chr9:128236571:C:T	T	C	0.2057	0.0037	0.1748	0.2222	0.0094	0.0118	0.4245	22.3	14.165	11	0.224	440683	39106	401577	chr9	128236571	9	9	128236571	128236571	1	1	0.2057	181297	0.0474	9	128236571	*	rs9644916	Y	130998850	rs9644916	T	C	0.2111	0.0135	0.0021	2.7e-10	692127	130998850	128236571	9	128236571	9	128236571	*	Y	0.79661	6.42857
chr9:128236873:C:A	A	C	0.212	0.0048	0.1902	0.2228	0.0124	0.0117	0.2896	20.9	13.903	11	0.2384	440683	39106	401577	chr9	128236873	9	9	128236873	128236873	1	1	0.212	186850	0.0326	9	128236873	*	rs9644952	M	130999152	rs9644952	A	C	0.2125	0.0135	0.0021	2.8e-10	690535	130999152	128236873	9	128236873	9	128236873	*	M	1.05983	6.42857
chr9:128237193:G:C	C	G	0.2148	0.0068	0.1973	0.2248	0.011	0.0117	0.3446	22.6	14.214	11	0.2214	440683	39106	401577	chr9	128237193	9	9	128237193	128237193	1	1	0.2148	189317	0.0275	9	128237193	*	rs7022174	S	130999472	rs7022174	C	G	0.2135	0.0138	0.0021	1.2e-10	692480	130999472	128237193	9	128237193	9	128237193	*	S	0.940171	6.57143
chr9:128238581:A:G	A	G	0.7845	0.0061	0.7759	0.8015	-0.0107	0.0117	0.3578	20.6	13.846	11	0.2417	440683	39106	401577	chr9	128238581	9	9	128238581	128238581	1	1	0.2155	189934	0.0256	9	128238581	*	rs7854612	R	131000860	rs7854612	A	G	0.7865	-0.0138	0.0021	1.1e-10	691515	131000860	128238581	9	128238581	9	128238581	*	R	-0.91453	-6.57143
chr9:128239413:G:C	C	G	0.2147	0.0064	0.1981	0.224	0.0116	0.0117	0.3211	17.9	13.392	11	0.2685	440683	39106	401577	chr9	128239413	9	9	128239413	128239413	1	1	0.2147	189229	0.0259	9	128239413	*	rs10987942	S	131001692	rs10987942	C	G	0.2132	0.0139	0.0021	9.1e-11	690471	131001692	128239413	9	128239413	9	128239413	*	S	0.991453	6.61905
chr9:128241398:A:G	A	G	0.8415	0.0047	0.8357	0.8624	-0.0079	0.013	0.5426	32.3	16.243	11	0.1323	440683	39106	401577	chr9	128241398	9	9	128241398	128241398	1	1	0.1585	139697	0.0267	9	128241398	*	rs1004464	V	131003677	rs1004464	A	G	0.8427	-0.011	0.0024	4.6e-06	688359	131003677	128241398	9	128241398	9	128241398	*	V	-0.607692	-4.58333
chr9:128255683:A:G	A	G	0.7433	0.0092	0.7267	0.768	-0.0123	0.0113	0.279	58.3	26.356	11	0.005743	440683	39106	401577	chr9	128255683	9	9	128255683	128255683	1	1	0.2567	226247	0.0413	9	128255683	*	rs7023913	R	131017962	rs7023913	A	G	0.739	-0.0137	0.0019	7.4e-13	789551	131017962	128255683	9	128255683	9	128255683	*	R	-1.0885	-7.21053
chr9:128265703:G:C	C	G	0.1521	0.0036	0.1353	0.1618	0.008	0.0134	0.5525	51.9	20.806	10	0.02248	439739	38837	400902	chr9	128265703	9	9	128265703	128265703	0.993121	0.998319	0.1521	133769	0.0265	9	128265703	*	rs7871866	S	131027982	rs7871866	C	G	0.1531	0.0187	0.0024	2.3e-14	683494	131027982	128265703	9	128265703	9	128265703	*	S	0.597015	7.79167
chr9:128276971:A:C	A	C	0.8569	0.0045	0.8511	0.8864	-0.0133	0.0136	0.3255	43.2	19.361	11	0.05492	440683	39106	401577	chr9	128276971	9	9	128276971	128276971	1	1	0.1431	126123	0.0353	9	128276971	*	rs2240960	V	131039250	rs2240960	A	C	0.86	-0.0181	0.0025	4.5e-13	686515	131039250	128276971	9	128276971	9	128276971	*	V	-0.977941	-7.24
chr9:128279473:A:G	A	G	0.8048	0.0089	0.7892	0.8364	-0.0156	0.0122	0.2009	62.6	29.422	11	0.001952	440683	39106	401577	chr9	128279473	9	9	128279473	128279473	1	1	0.1952	172043	0.0472	9	128279473	*	rs2416981	R	131041752	rs2416981	A	G	0.8114	-0.0152	0.0022	1.2e-11	686421	131041752	128279473	9	128279473	9	128279473	*	R	-1.27869	-6.90909
chr9:128280455:T:G	T	G	0.7459	0.0137	0.7186	0.7732	-0.0167	0.0113	0.1397	62.5	29.366	11	0.001991	440683	39106	401577	chr9	128280455	9	9	128280455	128280455	1	1	0.2541	223955	0.0546	9	128280455	*	rs2270204	K	131042734	rs2270204	T	G	0.7567	-0.0141	0.0019	2.4e-13	786640	131042734	128280455	9	128280455	9	128280455	*	K	-1.47788	-7.42105
chr9:128295706:C:T	T	C	0.1854	0.0089	0.1591	0.2019	0.014	0.0124	0.2604	59.4	27.115	11	0.004415	440683	39106	401577	chr9	128295706	9	9	128295706	128295706	1	1	0.1854	163405	0.0428	9	128295706	*	rs1468648	Y	131057985	rs1468648	T	C	0.1827	0.0156	0.0023	8.4e-12	686647	131057985	128295706	9	128295706	9	128295706	*	Y	1.12903	6.78261
chr9:128297551:A:C	A	C	0.8505	0.0062	0.8398	0.8785	-0.0094	0.0134	0.4848	51.3	22.569	11	0.02032	440683	39106	401577	chr9	128297551	9	9	128297551	128297551	1	1	0.1495	131764	0.0387	9	128297551	*	rs12005136	M	131059830	rs12005136	A	C	0.8559	-0.0188	0.0025	3.5e-14	677076	131059830	128297551	9	128297551	9	128297551	*	M	-0.701493	-7.52
chr9:128302043:C:T	T	C	0.184	0.0082	0.1591	0.1993	0.0109	0.0125	0.3826	57	25.608	11	0.00742	440683	39106	401577	chr9	128302043	9	9	128302043	128302043	1	1	0.184	162171	0.0402	9	128302043	*	rs7867338	Y	131064322	rs7867338	T	C	0.1803	0.0159	0.0023	3.3e-12	690274	131064322	128302043	9	128302043	9	128302043	*	Y	0.872	6.91304
chr9:128305144:C:G	C	G	0.816	0.0084	0.8005	0.8409	-0.0106	0.0125	0.3945	56.8	25.488	11	0.007729	440683	39106	401577	chr9	128305144	9	9	128305144	128305144	1	1	0.184	162171	0.0404	9	128305144	*	rs724530	S	131067423	rs724530	C	G	0.8203	-0.0159	0.0023	3e-12	690280	131067423	128305144	9	128305144	9	128305144	*	S	-0.848	-6.91304
chr9:128309443:T:A	A	T	0.1579	0.0085	0.128	0.174	0.0116	0.0134	0.3874	60.3	27.732	11	0.003558	440683	39106	401577	chr9	128309443	9	9	128309443	128309443	1	1	0.1579	139168	0.046	9	128309443	*	rs2231645	W	131071722	rs2231645	A	T	0.1525	0.0163	0.0025	1.5e-10	663473	131071722	128309443	9	128309443	9	128309443	*	W	0.865672	6.52
chr9:128309444:T:C	T	C	0.8421	0.0086	0.826	0.872	-0.0117	0.0134	0.3841	60.4	27.767	11	0.003514	440683	39106	401577	chr9	128309444	9	9	128309444	128309444	1	1	0.1579	139168	0.046	9	128309444	*	rs2231644	Y	131071723	rs2231644	T	C	0.8461	-0.0163	0.0025	1.3e-10	663665	131071723	128309444	9	128309444	9	128309444	*	Y	-0.873134	-6.52
chr9:128317929:C:G	C	G	0.8972	0.0069	0.8816	0.9081	-0.0102	0.016	0.5246	21.8	14.067	11	0.2293	440683	39106	401577	chr9	128317929	9	9	128317929	128317929	1	1	0.1028	90604.4	0.0265	9	128317929	*	rs7869223	S	131080208	rs7869223	C	G	0.8991	-0.0139	0.0029	1.8e-06	690505	131080208	128317929	9	128317929	9	128317929	*	S	-0.6375	-4.7931
chr9:128325797:G:A	A	G	0.0422	0.0062	0.0255	0.0566	0.0069	0.0237	0.7712	15.4	12.997	11	0.2935	440683	39106	401577	chr9	128325797	9	9	128325797	128325797	1	1	0.0422	37193.6	0.0311	9	128325797	*	rs2270203	V	131088076	rs2270203	A	G	0.04098	0.0195	0.0039	7.2e-07	774887	131088076	128325797	9	128325797	9	128325797	*	V	0.291139	5
chr9:128332833:A:C	A	C	0.8158	0.0076	0.8015	0.8397	-0.0115	0.0124	0.356	58.1	26.237	11	0.005982	440683	39106	401577	chr9	128332833	9	9	128332833	128332833	1	1	0.1842	162348	0.0382	9	128332833	*	rs7850697	M	131095112	rs7850697	A	C	0.82	-0.016	0.0023	2.3e-12	689255	131095112	128332833	9	128332833	9	128332833	*	M	-0.927419	-6.95652
chr9:128338239:A:T	A	T	0.9012	0.0071	0.885	0.9126	-0.0123	0.0163	0.4513	20.6	13.862	11	0.2407	440683	39106	401577	chr9	128338239	9	9	128338239	128338239	1	1	0.0988	87079	0.0276	9	128338239	*	rs7852856	W	131100518	rs7852856	A	T	0.90172	-0.0139	0.003	2.4e-06	690575	131100518	128338239	9	128338239	9	128338239	*	W	-0.754601	-4.63333
chr9:128339640:G:A	A	G	0.1842	0.0076	0.1591	0.1983	0.0105	0.0124	0.4002	58.2	26.299	11	0.005857	440683	39106	401577	chr9	128339640	9	9	128339640	128339640	1	1	0.1842	162348	0.0392	9	128339640	*	rs7030121	R	131101919	rs7030121	A	G	0.1801	0.0161	0.0023	2.4e-12	690457	131101919	128339640	9	128339640	9	128339640	*	R	0.846774	7
chr9:128353644:T:C	T	C	0.9577	0.0067	0.942	0.9759	0.0065	0.0239	0.7852	22.6	14.215	11	0.2213	440683	39106	401577	chr9	128353644	9	9	128353644	128353644	1	1	0.0423	37281.8	0.0339	9	128353644	*	rs16930354	Y	131115923	rs16930354	T	C	0.95545	-0.0216	0.0042	2.4e-07	678326	131115923	128353644	9	128353644	9	128353644	*	Y	0.271967	-5.14286
chr9:128361263:A:G	A	G	0.7847	0.0092	0.7673	0.8096	-0.0023	0.0121	0.8482	48.1	21.194	11	0.03142	440683	39106	401577	chr9	128361263	9	9	128361263	128361263	1	1	0.2153	189758	0.0423	9	128361263	*	rs7048106	R	131123542	rs7048106	A	G	0.8014	-0.0153	0.0023	3.5e-11	613414	131123542	128361263	9	128361263	9	128361263	*	R	-0.190083	-6.65217
chr9:128365436:G:C	C	G	0.1263	0.0121	0.1043	0.1494	0.0158	0.0148	0.2849	56.2	25.12	11	0.008754	440683	39106	401577	chr9	128365436	9	9	128365436	128365436	1	1	0.1263	111317	0.0451	9	128365436	*	rs2994347	S	131127715	rs2994347	C	G	0.1183	0.0099	0.0028	0.00034	665909	131127715	128365436	9	128365436	9	128365436	*	S	1.06757	3.53571
chr9:128370479:T:C	T	C	0.8822	0.0106	0.8626	0.9012	-0.0128	0.0152	0.3988	56.2	25.139	11	0.008699	440683	39106	401577	chr9	128370479	9	9	128370479	128370479	1	1	0.1178	103825	0.0386	9	128370479	*	rs7019382	Y	131132758	rs7019382	T	C	0.8857	-0.01	0.0027	0.00017	771404	131132758	128370479	9	128370479	9	128370479	*	Y	-0.842105	-3.7037
chr9:128371620:G:A	A	G	0.0443	0.0071	0.0321	0.0621	0.0142	0.0233	0.5433	18.1	13.429	11	0.2662	440683	39106	401577	chr9	128371620	9	9	128371620	128371620	1	1	0.0443	39044.5	0.03	9	128371620	*	rs2286815	R	131133899	rs2286815	A	G	0.04642	0.0206	0.0041	4.2e-07	691922	131133899	128371620	9	128371620	9	128371620	*	R	0.609442	5.02439
chr9:128371704:C:A	A	C	0.1844	0.0068	0.1584	0.1958	0.0099	0.0125	0.431	56.2	25.104	11	0.008802	440683	39106	401577	chr9	128371704	9	9	128371704	128371704	1	1	0.1844	162524	0.0374	9	128371704	*	rs2286814	M	131133983	rs2286814	A	C	0.1818	0.0151	0.0023	3.2e-11	692111	131133983	128371704	9	128371704	9	128371704	*	M	0.792	6.56522
chr9:128374739:T:C	T	C	0.8156	0.0072	0.8031	0.8417	-0.0103	0.0126	0.4118	56.8	25.454	11	0.007819	440683	39106	401577	chr9	128374739	9	9	128374739	128374739	1	1	0.1844	162524	0.0386	9	128374739	*	rs11999003	Y	131137018	rs11999003	T	C	0.819	-0.015	0.0023	4.7e-11	691768	131137018	128374739	9	128374739	9	128374739	*	Y	-0.81746	-6.52174
chr9:128391327:C:T	T	C	0.0431	0.0074	0.0298	0.0618	0.0103	0.0237	0.6648	29.8	15.662	11	0.1541	440683	39106	401577	chr9	128391327	9	9	128391327	128391327	1	1	0.0431	37986.9	0.032	9	128391327	*	rs2240944	Y	131153606	rs2240944	T	C	0.04625	0.0206	0.0041	6.2e-07	674286	131153606	128391327	9	128391327	9	128391327	*	Y	0.434599	5.02439
chr9:128391638:A:G	A	G	0.9558	0.0071	0.9379	0.9678	-0.0163	0.0233	0.4834	19.6	13.675	11	0.2515	440683	39106	401577	chr9	128391638	9	9	128391638	128391638	1	1	0.0442	38956.4	0.0299	9	128391638	*	rs2240943	R	131153917	rs2240943	A	G	0.95334	-0.0205	0.0041	6.2e-07	682113	131153917	128391638	9	128391638	9	128391638	*	R	-0.699571	-5
chr9:128405212:C:G	C	G	0.8748	0.0065	0.8571	0.889	-0.0148	0.0148	0.3153	31.6	16.089	11	0.1379	440683	39106	401577	chr9	128405212	9	9	128405212	128405212	1	1	0.1252	110347	0.0319	9	128405212	*	rs6478829	V	131167491	rs6478829	C	G	0.8767	-0.0126	0.0027	4.1e-06	687160	131167491	128405212	9	128405212	9	128405212	*	V	-1	-4.66667
chr9:128407249:T:C	T	C	0.8712	0.0065	0.8533	0.8839	-0.0173	0.0145	0.2336	30.4	15.814	11	0.1482	440683	39106	401577	chr9	128407249	9	9	128407249	128407249	1	1	0.1288	113520	0.0306	9	128407249	*	rs12351561	Y	131169528	rs12351561	T	C	0.8727	-0.0128	0.0027	2.5e-06	679263	131169528	128407249	9	128407249	9	128407249	*	Y	-1.1931	-4.74074
chr9:128421797:T:A	A	T	0.1841	0.0084	0.167	0.2064	0.0207	0.0125	0.09729	24.1	14.496	11	0.2068	440683	39106	401577	chr9	128421797	9	9	128421797	128421797	1	1	0.1841	162259	0.0394	9	128421797	*	rs7042530	W	131184076	rs7042530	A	T	0.1733	0.0082	0.0023	0.00029	690009	131184076	128421797	9	128421797	9	128421797	*	W	1.656	3.56522
chr9:128433545:T:C	T	C	0.8175	0.0082	0.7964	0.8357	-0.0214	0.0125	0.08705	20.1	13.762	11	0.2465	440683	39106	401577	chr9	128433545	9	9	128433545	128433545	1	1	0.1825	160849	0.0393	9	128433545	*	rs7040513	Y	131195824	rs7040513	T	C	0.8246	-0.0088	0.0023	0.00013	683622	131195824	128433545	9	128433545	9	128433545	*	Y	-1.712	-3.82609
chr9:128434055:G:A	A	G	0.1877	0.0091	0.1702	0.2117	0.0219	0.0123	0.07559	15	12.939	11	0.2973	440683	39106	401577	chr9	128434055	9	9	128434055	128434055	1	1	0.1877	165432	0.0415	9	128434055	*	rs2072398	D	131196334	rs2072398	A	G	0.1794	0.0085	0.0023	0.00015	692117	131196334	128434055	9	128434055	9	128434055	*	D	1.78049	3.69565
chr9:128435617:G:A	A	G	0.2134	0.008	0.1945	0.233	0.0204	0.0118	0.08338	0	7.955	11	0.7174	440683	39106	401577	chr9	128435617	9	9	128435617	128435617	1	1	0.2134	188084	0.0385	9	128435617	*	rs7040989	R	131197896	rs7040989	A	G	0.2006	0.0078	0.0022	0.00035	681557	131197896	128435617	9	128435617	9	128435617	*	R	1.72881	3.54545
chr9:128437297:A:C	A	C	0.8039	0.008	0.7887	0.8232	-0.0174	0.0121	0.149	0	8.114	11	0.703	440683	39106	401577	chr9	128437297	9	9	128437297	128437297	1	1	0.1961	172836	0.0345	9	128437297	*	rs6918	M	131199576	rs6918	A	C	0.8116	-0.008	0.0022	0.0003	689390	131199576	128437297	9	128437297	9	128437297	*	M	-1.43802	-3.63636
chr9:128443675:T:C	T	C	0.7952	0.0068	0.7806	0.8145	-0.0164	0.012	0.1711	0	6.021	11	0.8719	440683	39106	401577	chr9	128443675	9	9	128443675	128443675	1	1	0.2048	180504	0.0339	9	128443675	*	rs4837266	Y	131205954	rs4837266	T	C	0.8013	-0.008	0.0022	0.00028	685594	131205954	128443675	9	128443675	9	128443675	*	Y	-1.36667	-3.63636
chr9:128447205:G:T	T	G	0.2048	0.0069	0.1856	0.2198	0.0169	0.012	0.1586	0	6.044	11	0.8704	440683	39106	401577	chr9	128447205	9	9	128447205	128447205	1	1	0.2048	180504	0.0342	9	128447205	*	rs7866034	K	131209484	rs7866034	T	G	0.1949	0.0079	0.0022	0.00032	687623	131209484	128447205	9	128447205	9	128447205	*	K	1.40833	3.59091
chr9:128451705:C:T	T	C	0.2004	0.0067	0.178	0.2159	0.0151	0.0121	0.2112	0	5.403	11	0.9101	440683	39106	401577	chr9	128451705	9	9	128451705	128451705	1	1	0.2004	176626	0.0379	9	128451705	*	rs10124474	Y	131213984	rs10124474	T	C	0.1913	0.0079	0.0022	0.00031	688397	131213984	128451705	9	128451705	9	128451705	*	Y	1.24793	3.59091
chr9:128457598:T:C	T	C	0.7979	0.0069	0.7834	0.8173	-0.0146	0.012	0.2253	0	5.956	11	0.8763	440683	39106	401577	chr9	128457598	9	9	128457598	128457598	1	1	0.2021	178124	0.0339	9	128457598	*	rs4240429	Y	131219877	rs4240429	T	C	0.8067	-0.008	0.0022	0.00028	688576	131219877	128457598	9	128457598	9	128457598	*	Y	-1.21667	-3.63636
chr9:128461910:T:C	T	C	0.7914	0.007	0.7739	0.8103	-0.0159	0.0119	0.1799	0	6.034	11	0.8711	440683	39106	401577	chr9	128461910	9	9	128461910	128461910	1	1	0.2086	183853	0.0364	9	128461910	*	rs7032246	Y	131224189	rs7032246	T	C	0.7971	-0.0077	0.0022	0.00039	688506	131224189	128461910	9	128461910	9	128461910	*	Y	-1.33613	-3.5
chr9:128539372:T:C	T	C	0.796	0.0069	0.781	0.8139	-0.0152	0.0119	0.2004	0	4.806	11	0.9402	440683	39106	401577	chr9	128539372	9	9	128539372	128539372	1	1	0.204	179799	0.0329	9	128539372	*	rs4836614	Y	131301651	rs4836614	T	C	0.8066	-0.0076	0.0022	0.00043	692396	131301651	128539372	9	128539372	9	128539372	*	Y	-1.27731	-3.45455
chr9:128548849:T:C	T	C	0.7936	0.007	0.7797	0.8114	-0.0108	0.0119	0.3627	0	5.055	11	0.9285	440683	39106	401577	chr9	128548849	9	9	128548849	128548849	1	1	0.2064	181914	0.0317	9	128548849	*	rs10513497	Y	131311128	rs10513497	T	C	0.8029	-0.0075	0.0021	0.00045	692587	131311128	128548849	9	128548849	9	128548849	*	Y	-0.907563	-3.57143
chr9:128645776:C:A	A	C	0.0535	0.0073	0.0387	0.0722	-0.0158	0.0213	0.4599	34.6	16.814	11	0.1135	440683	39106	401577	chr9	128645776	9	9	128645776	128645776	1	1	0.0535	47153.1	0.0335	9	128645776	*	rs7027823	M	131408055	rs7027823	A	C	0.05794	0.0132	0.0037	0.00034	689055	131408055	128645776	9	128645776	9	128645776	*	M	-0.741784	3.56757
chr9:128657143:C:T	T	C	0.0531	0.0072	0.0378	0.072	-0.0104	0.0213	0.6268	42.2	19.045	11	0.06029	440683	39106	401577	chr9	128657143	9	9	128657143	128657143	1	1	0.0531	46800.5	0.0342	9	128657143	*	rs2298038	Y	131419422	rs2298038	T	C	0.05835	0.0132	0.0037	0.00032	688779	131419422	128657143	9	128657143	9	128657143	*	Y	-0.488263	3.56757
chr9:129218288:C:T	T	C	0.1716	0.0135	0.1372	0.206	-0.0158	0.0127	0.214	0	7.803	10	0.648	439739	38837	400902	chr9	129218288	9	9	129218288	129218288	0.993121	0.998319	0.1716	150918	0.0688	9	129218288	*	rs10988252	Y	131980567	rs10988252	T	C	0.1843	0.0096	0.0023	3.9e-05	670047	131980567	129218288	9	129218288	9	129218288	*	Y	-1.24409	4.17391
chr9:129220030:C:T	T	C	0.2179	0.0272	0.1535	0.2755	-0.0088	0.0117	0.4513	29.1	14.106	10	0.1682	439739	38837	400902	chr9	129220030	9	9	129220030	129220030	0.993121	0.998319	0.2179	191638	0.122	9	129220030	*	rs964022	Y	131982309	rs964022	T	C	0.2361	0.008	0.0021	0.00011	665453	131982309	129220030	9	129220030	9	129220030	*	Y	-0.752137	3.80952
chr9:129221938:G:A	A	G	0.2193	0.0272	0.1536	0.2745	-0.0088	0.0116	0.446	34	15.156	10	0.1265	439739	38837	400902	chr9	129221938	9	9	129221938	129221938	0.993121	0.998319	0.2193	192870	0.1209	9	129221938	*	rs7873242	R	131984217	rs7873242	A	G	0.2364	0.0084	0.0021	4.8e-05	677104	131984217	129221938	9	129221938	9	129221938	*	R	-0.758621	4
chr9:129236858:C:T	T	C	0.0694	0.0086	0.0473	0.0948	-0.0214	0.0195	0.2716	0	8.652	10	0.5654	439739	38837	400902	chr9	129236858	9	9	129236858	129236858	0.993121	0.998319	0.0694	61035.8	0.0475	9	129236858	*	rs17456514	Y	131999137	rs17456514	T	C	0.08296	0.0143	0.0035	5.7e-05	630001	131999137	129236858	9	129236858	9	129236858	*	Y	-1.09744	4.08571
chr9:129236923:G:A	A	G	0.0776	0.0093	0.0568	0.1058	-0.0146	0.0183	0.4247	0	5.305	10	0.8699	439739	38837	400902	chr9	129236923	9	9	129236923	129236923	0.993121	0.998319	0.0776	68247.5	0.049	9	129236923	*	rs17440384	R	131999202	rs17440384	A	G	0.08501	0.0129	0.0033	9.4e-05	644035	131999202	129236923	9	129236923	9	129236923	*	R	-0.797814	3.90909
chr9:129541853:G:A	A	G	0.7458	0.0084	0.5924	0.7541	0.0016	0.0112	0.8892	10.3	12.262	11	0.3443	440683	39106	401577	chr9	129541853	9	9	129541853	129541853	1	1	0.2542	224043	0.1617	9	129541853	*	rs2489642	R	132304132	rs2489642	A	G	0.7483	-0.0076	0.002	0.00018	676150	132304132	129541853	9	129541853	9	129541853	*	R	0.142857	-3.8
chr9:129549650:G:A	A	G	0.2449	0.0055	0.2065	0.2602	-0.0012	0.0111	0.9124	35.1	16.951	11	0.1093	440683	39106	401577	chr9	129549650	9	9	129549650	129549650	1	1	0.2449	215847	0.0537	9	129549650	*	rs10819538	R	132311929	rs10819538	A	G	0.2496	0.0071	0.002	0.0004	692248	132311929	129549650	9	129549650	9	129549650	*	R	-0.108108	3.55
chr9:129552997:T:A	A	T	0.2348	0.0049	0.2026	0.255	0.0003	0.0113	0.9822	41	18.632	11	0.06804	440683	39106	401577	chr9	129552997	9	9	129552997	129552997	1	1	0.2348	206945	0.0524	9	129552997	*	rs7030659	W	132315276	rs7030659	A	T	0.2411	0.008	0.002	8.9e-05	689924	132315276	129552997	9	129552997	9	129552997	*	W	0.0265487	4
chr9:129555056:C:T	T	C	0.2344	0.0047	0.2008	0.2554	-0.0002	0.0113	0.9851	37.7	17.669	11	0.08958	440683	39106	401577	chr9	129555056	9	9	129555056	129555056	1	1	0.2344	206592	0.0546	9	129555056	*	rs10760626	Y	132317335	rs10760626	T	C	0.2406	0.008	0.002	8.2e-05	689987	132317335	129555056	9	129555056	9	129555056	*	Y	-0.0176991	4
chr9:129556936:G:A	A	G	0.236	0.0042	0.2006	0.2562	0.0001	0.0112	0.9931	38.9	17.995	11	0.08171	440683	39106	401577	chr9	129556936	9	9	129556936	129556936	1	1	0.236	208002	0.0556	9	129556936	*	rs10819541	R	132319215	rs10819541	A	G	0.2405	0.0081	0.002	6e-05	692303	132319215	129556936	9	129556936	9	129556936	*	R	0.00892857	4.05
chr9:130020051:A:G	A	G	0.8447	0.0074	0.8322	0.8733	-0.0006	0.0134	0.9643	21.8	14.073	11	0.229	440683	39106	401577	chr9	130020051	9	9	130020051	130020051	1	1	0.1553	136876	0.0411	9	130020051	*	rs10819588	R	132782330	rs10819588	A	G	0.8479	0.0093	0.0024	9.3e-05	670987	132782330	130020051	9	130020051	9	130020051	*	R	-0.0447761	3.875
chr9:130463006:T:C	T	C	0.2285	0.0167	0.1874	0.3257	0.004	0.0115	0.729	27.7	15.219	11	0.1727	440683	39106	401577	chr9	130463006	9	9	130463006	130463006	1	1	0.2285	201392	0.1383	9	130463006	*	rs914971	Y	133338393	rs914971	T	C	0.2129	-0.0074	0.0021	0.00048	690943	133338393	130463006	9	130463006	9	130463006	*	Y	0.347826	-3.52381
chr9:130470992:C:T	T	C	0.7456	0.0173	0.65	0.7857	-0.0143	0.0112	0.2038	23.7	14.416	11	0.2108	440683	39106	401577	chr9	130470992	9	9	130470992	130470992	1	1	0.2544	224220	0.1357	9	130470992	*	rs493389	Y	133346379	rs493389	T	C	0.7612	0.0076	0.0021	0.00037	676327	133346379	130470992	9	130470992	9	130470992	*	Y	-1.27679	3.61905
chr9:130502523:C:T	T	C	0.5827	0.0304	0.5165	0.6315	0.0154	0.0099	0.1183	26.5	14.964	11	0.1842	440683	39106	401577	chr9	130502523	9	9	130502523	130502523	1	1	0.4173	367794	0.115	9	130502523	*	rs10793902	Y	133377910	rs10793902	T	C	0.5627	-0.007	0.0018	7.9e-05	682806	133377910	130502523	9	130502523	9	130502523	*	Y	1.55556	-3.88889
chr9:130515472:G:A	A	G	0.5168	0.0289	0.4564	0.5657	0.0087	0.0097	0.3704	35.4	17.039	11	0.1067	440683	39106	401577	chr9	130515472	9	9	130515472	130515472	1	1	0.4832	425876	0.1093	9	130515472	*	rs12351528	R	133390859	rs12351528	A	G	0.4997	-0.0065	0.0017	0.00015	691968	133390859	130515472	9	130515472	9	130515472	*	R	0.896907	-3.82353
chr9:130719832:G:A	A	G	0.126	0.0059	0.105	0.1375	-0.0128	0.0145	0.3757	33	16.412	11	0.1265	440683	39106	401577	chr9	130719832	9	9	130719832	130719832	1	1	0.126	111052	0.0325	9	130719832	*	rs4740359	R	133595219	rs4740359	A	G	0.1158	0.0097	0.0027	0.00033	691879	133595219	130719832	9	130719832	9	130719832	*	R	-0.882759	3.59259
chr9:130723197:G:A	A	G	0.125	0.0061	0.1042	0.1376	-0.0117	0.0145	0.4217	36.3	17.276	11	0.09998	440683	39106	401577	chr9	130723197	9	9	130723197	130723197	1	1	0.125	110171	0.0334	9	130723197	*	rs7020059	R	133598584	rs7020059	A	G	0.1146	0.0095	0.0027	0.00047	692114	133598584	130723197	9	130723197	9	130723197	*	R	-0.806897	3.51852
chr9:130727011:C:T	T	C	0.1228	0.0058	0.1007	0.1374	-0.0103	0.0146	0.4818	33.6	16.575	11	0.1211	440683	39106	401577	chr9	130727011	9	9	130727011	130727011	1	1	0.1228	108232	0.0367	9	130727011	*	rs4740201	B	133602398	rs4740201	T	C	0.1144	0.0097	0.0027	0.00035	692030	133602398	130727011	9	130727011	9	130727011	*	B	-0.705479	3.59259
chr9:130736306:C:T	T	C	0.1225	0.0059	0.0998	0.1417	-0.0099	0.0146	0.5	31.6	16.079	11	0.1382	440683	39106	401577	chr9	130736306	9	9	130736306	130736306	1	1	0.1225	107967	0.0419	9	130736306	*	rs7862514	Y	133611693	rs7862514	T	C	0.1135	0.0097	0.0027	0.00038	691699	133611693	130736306	9	130736306	9	130736306	*	Y	-0.678082	3.59259
chr9:130756741:G:C	C	G	0.1215	0.006	0.1064	0.1389	-0.0121	0.0147	0.4122	41.3	18.752	11	0.06569	440683	39106	401577	chr9	130756741	9	9	130756741	130756741	1	1	0.1215	107086	0.0325	9	130756741	*	rs2313585	S	133632128	rs2313585	C	G	0.1137	0.0099	0.0028	0.00034	679927	133632128	130756741	9	130756741	9	130756741	*	S	-0.823129	3.53571
chr9:130760265:C:G	C	G	0.8768	0.0062	0.8596	0.8932	0.0103	0.0147	0.4854	43.9	19.624	11	0.05078	440683	39106	401577	chr9	130760265	9	9	130760265	130760265	1	1	0.1232	108584	0.0336	9	130760265	*	rs11244131	S	133635652	rs11244131	C	G	0.8859	-0.0099	0.0027	0.0003	691802	133635652	130760265	9	130760265	9	130760265	*	S	0.70068	-3.66667
chr9:130761421:C:T	T	C	0.1235	0.006	0.1076	0.1406	-0.0095	0.0147	0.5166	44	19.647	11	0.05042	440683	39106	401577	chr9	130761421	9	9	130761421	130761421	1	1	0.1235	108849	0.033	9	130761421	*	rs4740203	Y	133636808	rs4740203	T	C	0.1141	0.01	0.0027	0.00027	691613	133636808	130761421	9	130761421	9	130761421	*	Y	-0.646259	3.7037
chr9:130896500:A:G	A	G	0.4543	0.0091	0.4314	0.4789	-0.0006	0.0097	0.9489	15.3	12.992	11	0.2939	440683	39106	401577	chr9	130896500	9	9	130896500	130896500	1	1	0.4543	400405	0.0475	9	130896500	*	rs6597647	R	133771887	rs6597647	A	G	0.4519	-0.0093	0.0018	3.5e-07	652068	133771887	130896500	9	130896500	9	130896500	*	R	-0.0618557	-5.16667
chr9:130897523:T:C	T	C	0.5134	0.0171	0.4738	0.548	0.0134	0.0097	0.1668	18.5	13.489	11	0.2625	440683	39106	401577	chr9	130897523	9	9	130897523	130897523	1	1	0.4866	428873	0.0742	9	130897523	*	rs7026476	B	133772910	rs7026476	T	C	0.5063	-0.0084	0.0018	4.2e-06	628692	133772910	130897523	9	130897523	9	130897523	*	B	1.38144	-4.66667
chr9:130899722:G:C	C	G	0.1354	0.0121	0.1172	0.171	-0.0304	0.0139	0.02884	6.4	11.753	11	0.3825	440683	39106	401577	chr9	130899722	9	9	130899722	130899722	1	1	0.1354	119337	0.0538	9	130899722	*	rs10901299	S	133775109	rs10901299	C	G	0.1487	0.0107	0.0025	1.6e-05	677788	133775109	130899722	9	130899722	9	130899722	*	S	-2.18705	4.28
chr9:130900470:C:T	T	C	0.1356	0.0123	0.1172	0.172	-0.0306	0.0139	0.02774	10.2	12.247	11	0.3454	440683	39106	401577	chr9	130900470	9	9	130900470	130900470	1	1	0.1356	119513	0.0548	9	130900470	*	rs2297091	Y	133775857	rs2297091	T	C	0.1485	0.0106	0.0025	1.8e-05	677067	133775857	130900470	9	130900470	9	130900470	*	Y	-2.20144	4.24
chr9:130901156:A:G	A	G	0.5946	0.0243	0.541	0.6421	0.0096	0.0097	0.3249	33.3	16.492	11	0.1238	440683	39106	401577	chr9	130901156	9	9	130901156	130901156	1	1	0.4054	357306	0.1011	9	130901156	*	rs3857984	R	133776543	rs3857984	A	G	0.5826	-0.0089	0.0018	6.8e-07	664024	133776543	130901156	9	130901156	9	130901156	*	R	0.989691	-4.94444
chr9:130901706:C:T	T	C	0.136	0.0121	0.1195	0.1721	-0.0296	0.0139	0.03324	11.3	12.404	11	0.3341	440683	39106	401577	chr9	130901706	9	9	130901706	130901706	1	1	0.136	119866	0.0526	9	130901706	*	rs11244184	Y	133777093	rs11244184	T	C	0.1486	0.0106	0.0025	2e-05	675215	133777093	130901706	9	130901706	9	130901706	*	Y	-2.1295	4.24
chr9:130902241:G:T	T	G	0.1355	0.0122	0.1173	0.1717	-0.031	0.0139	0.02578	4.5	11.517	11	0.401	440683	39106	401577	chr9	130902241	9	9	130902241	130902241	1	1	0.1355	119425	0.0544	9	130902241	*	rs10217294	D	133777628	rs10217294	T	G	0.1515	0.0106	0.0025	1.8e-05	675418	133777628	130902241	9	130902241	9	130902241	*	D	-2.23022	4.24
chr9:130903633:G:A	A	G	0.168	0.0207	0.1175	0.2015	0.0078	0.0128	0.5398	17.4	13.31	11	0.2735	440683	39106	401577	chr9	130903633	9	9	130903633	130903633	1	1	0.168	148069	0.084	9	130903633	*	rs3802347	R	133779020	rs3802347	A	G	0.1756	0.0082	0.0023	0.00038	676148	133779020	130903633	9	130903633	9	130903633	*	R	0.609375	3.56522
chr9:130908179:G:A	A	G	0.3964	0.0215	0.3537	0.4457	0.011	0.0098	0.261	19.8	13.721	11	0.2488	440683	39106	401577	chr9	130908179	9	9	130908179	130908179	1	1	0.3964	349373	0.092	9	130908179	*	rs4740383	R	133783566	rs4740383	A	G	0.416	0.0126	0.0018	1.9e-12	662683	133783566	130908179	9	130908179	9	130908179	*	R	1.12245	7
chr9:130909866:C:G	C	G	0.7484	0.0131	0.733	0.7777	-0.0275	0.011	0.01243	13.6	12.726	11	0.3116	440683	39106	401577	chr9	130909866	9	9	130909866	130909866	1	1	0.2516	221752	0.0447	9	130909866	*	rs3932416	S	133785253	rs3932416	C	G	0.7454	-0.0094	0.002	3.2e-06	677993	133785253	130909866	9	130909866	9	130909866	*	S	-2.5	-4.7
chr9:130911554:C:A	A	C	0.1798	0.021	0.1279	0.21	0.0092	0.0125	0.4601	12	12.506	11	0.3268	440683	39106	401577	chr9	130911554	9	9	130911554	130911554	1	1	0.1798	158470	0.0821	9	130911554	*	rs10454366	M	133786941	rs10454366	A	C	0.1862	0.009	0.0023	7.9e-05	626190	133786941	130911554	9	130911554	9	130911554	*	M	0.736	3.91304
chr9:130911838:A:G	A	G	0.613	0.0239	0.5604	0.6614	-0.0075	0.0098	0.4409	15.3	12.98	11	0.2946	440683	39106	401577	chr9	130911838	9	9	130911838	130911838	1	1	0.387	341089	0.101	9	130911838	*	rs6597650	R	133787225	rs6597650	A	G	0.5944	-0.0122	0.0018	7.9e-12	665828	133787225	130911838	9	130911838	9	130911838	*	R	-0.765306	-6.77778
chr9:130913627:G:A	A	G	0.2072	0.0214	0.1558	0.2382	0.018	0.0119	0.1289	1.3	11.142	11	0.4314	440683	39106	401577	chr9	130913627	9	9	130913627	130913627	1	1	0.2072	182619	0.0824	9	130913627	*	rs13295626	R	133789014	rs13295626	A	G	0.2117	0.0095	0.0022	1.1e-05	674012	133789014	130913627	9	130913627	9	130913627	*	R	1.51261	4.31818
chr9:130914033:G:A	A	G	0.2072	0.0217	0.1555	0.2399	0.0181	0.0119	0.1275	8.8	12.06	11	0.3591	440683	39106	401577	chr9	130914033	9	9	130914033	130914033	1	1	0.2072	182619	0.0844	9	130914033	*	rs10901304	R	133789420	rs10901304	A	G	0.2133	0.0089	0.0022	4e-05	680203	133789420	130914033	9	130914033	9	130914033	*	R	1.52101	4.04545
chr9:130917676:G:A	A	G	0.1263	0.0109	0.1124	0.1608	-0.0115	0.0144	0.4226	0	10.298	11	0.5038	440683	39106	401577	chr9	130917676	9	9	130917676	130917676	1	1	0.1263	111317	0.0484	9	130917676	*	rs11792392	R	133793063	rs11792392	A	G	0.1372	0.012	0.0028	1.6e-05	616087	133793063	130917676	9	130917676	9	130917676	*	R	-0.798611	4.28571
chr9:130920223:T:C	T	C	0.8729	0.0091	0.8432	0.8858	0.0079	0.0144	0.5835	0	8.278	11	0.6882	440683	39106	401577	chr9	130920223	9	9	130920223	130920223	1	1	0.1271	112022	0.0426	9	130920223	*	rs13293102	Y	133795610	rs13293102	T	C	0.8598	-0.0119	0.0028	2e-05	619676	133795610	130920223	9	130920223	9	130920223	*	Y	0.548611	-4.25
chr9:130922170:T:C	T	C	0.8146	0.0103	0.7891	0.8305	-0.0214	0.0123	0.08128	14.1	12.812	11	0.3058	440683	39106	401577	chr9	130922170	9	9	130922170	130922170	1	1	0.1854	163405	0.0414	9	130922170	*	rs7035023	B	133797557	rs7035023	T	C	0.8165	-0.0081	0.0023	0.00048	618500	133797557	130922170	9	130922170	9	130922170	*	B	-1.73984	-3.52174
chr9:130932693:G:A	A	G	0.5591	0.0103	0.5003	0.5751	-0.0247	0.0096	0.009941	0	7.556	10	0.6721	439739	38837	400902	chr9	130932693	9	9	130932693	130932693	0.993121	0.998319	0.4409	387762	0.0748	9	130932693	*	rs7864465	R	133808080	rs7864465	A	G	0.5594	-0.0083	0.0018	3.2e-06	646499	133808080	130932693	9	130932693	9	130932693	*	R	-2.57292	-4.61111
chr9:130935461:A:G	A	G	0.3438	0.0092	0.321	0.391	0.0183	0.0103	0.07551	0	7.129	10	0.7132	439739	38837	400902	chr9	130935461	9	9	130935461	130935461	0.993121	0.998319	0.3438	302365	0.07	9	130935461	*	rs10793974	R	133810848	rs10793974	A	G	0.345	0.0089	0.002	4.6e-06	601587	133810848	130935461	9	130935461	9	130935461	*	R	1.7767	4.45
chr9:130960914:G:A	A	G	0.044	0.0024	0.037	0.0484	-0.0488	0.0238	0.04009	0	8.84	10	0.5474	439739	38837	400902	chr9	130960914	9	9	130960914	130960914	0.993121	0.998319	0.044	38697	0.0114	9	130960914	*	rs13288095	R	133836301	rs13288095	A	G	0.04935	0.0185	0.0043	1.7e-05	630007	133836301	130960914	9	130960914	9	130960914	*	R	-2.05042	4.30233
chr9:131112810:G:C	C	G	0.96	0.0074	0.9311	0.9716	0.0094	0.0274	0.7324	41.8	17.179	10	0.0705	439739	38837	400902	chr9	131112810	9	9	131112810	131112810	0.993121	0.998319	0.04	35179.1	0.0405	9	131112810	*	rs353523	S	133988197	rs353523	C	G	0.9665	0.0192	0.0052	0.00021	666960	133988197	131112810	9	131112810	9	131112810	*	S	0.343066	3.69231
chr9:131149896:G:C	C	G	0.0279	0.0031	0.0227	0.0366	-0.0091	0.0291	0.754	42.4	17.358	10	0.06681	439739	38837	400902	chr9	131149896	9	9	131149896	131149896	0.993121	0.998319	0.0279	24537.4	0.0139	9	131149896	*	rs7868108	S	134025283	rs7868108	C	G	0.03005	-0.0215	0.0053	5.1e-05	664412	134025283	131149896	9	131149896	9	131149896	*	S	-0.312715	-4.0566
chr9:131187801:C:T	T	C	0.0278	0.0032	0.0226	0.037	-0.0081	0.0292	0.7821	42.7	17.46	10	0.06478	439739	38837	400902	chr9	131187801	9	9	131187801	131187801	0.993121	0.998319	0.0278	24449.5	0.0144	9	131187801	*	rs7033993	Y	134063188	rs7033993	T	C	0.03046	-0.0215	0.0053	4.5e-05	678567	134063188	131187801	9	131187801	9	131187801	*	Y	-0.277397	-4.0566
chr9:131214368:G:A	A	G	0.0278	0.0032	0.0226	0.0373	-0.0073	0.0292	0.8036	41.1	16.988	10	0.07464	439739	38837	400902	chr9	131214368	9	9	131214368	131214368	0.993121	0.998319	0.0278	24449.5	0.0147	9	131214368	*	rs12347273	R	134089755	rs12347273	A	G	0.03034	-0.0211	0.0053	7.1e-05	666902	134089755	131214368	9	131214368	9	131214368	*	R	-0.25	-3.98113
chr9:131214466:C:T	T	C	0.0278	0.0032	0.0226	0.0373	-0.007	0.0293	0.8111	41.4	17.064	10	0.07295	439739	38837	400902	chr9	131214466	9	9	131214466	131214466	0.993121	0.998319	0.0278	24449.5	0.0147	9	131214466	*	rs12350977	Y	134089853	rs12350977	T	C	0.03011	-0.0215	0.0053	4.8e-05	678642	134089853	131214466	9	131214466	9	131214466	*	Y	-0.238908	-4.0566
chr9:131215059:A:G	A	G	0.9723	0.0032	0.9626	0.9776	0.0075	0.0293	0.7991	41.2	17.004	10	0.07428	439739	38837	400902	chr9	131215059	9	9	131215059	131215059	0.993121	0.998319	0.0277	24361.5	0.015	9	131215059	*	rs7847576	R	134090446	rs7847576	A	G	0.96989	0.0214	0.0053	5e-05	678647	134090446	131215059	9	131215059	9	131215059	*	R	0.255973	4.03774
chr9:131224927:G:A	A	G	0.9576	0.0081	0.9199	0.9765	0.0125	0.0286	0.6621	42.6	17.417	10	0.06563	439739	38837	400902	chr9	131224927	9	9	131224927	131224927	0.993121	0.998319	0.0424	37289.9	0.0566	9	131224927	*	rs1751652	R	134100314	rs1751652	A	G	0.96971	0.0206	0.0052	8.9e-05	678620	134100314	131224927	9	131224927	9	131224927	*	R	0.437063	3.96154
chr9:131229863:T:G	T	G	0.9725	0.003	0.9632	0.9776	0.0054	0.0294	0.8541	44.6	18.04	10	0.05429	439739	38837	400902	chr9	131229863	9	9	131229863	131229863	0.993121	0.998319	0.0275	24185.6	0.0144	9	131229863	*	rs12342360	K	134105250	rs12342360	T	G	0.97275	0.0198	0.0054	0.00027	666655	134105250	131229863	9	131229863	9	131229863	*	K	0.183673	3.66667
chr9:131233936:T:C	T	C	0.9723	0.0031	0.9625	0.9775	0.0084	0.0294	0.7741	43.6	17.735	10	0.05961	439739	38837	400902	chr9	131233936	9	9	131233936	131233936	0.993121	0.998319	0.0277	24361.5	0.015	9	131233936	*	rs10122056	Y	134109323	rs10122056	T	C	0.9727	0.0212	0.0054	8.1e-05	664274	134109323	131233936	9	131233936	9	131233936	*	Y	0.285714	3.92593
chr9:131475071:C:T	T	C	0.7959	0.0084	0.7235	0.8154	-0.0024	0.0117	0.8376	0	8.78	11	0.6422	440683	39106	401577	chr9	131475071	9	9	131475071	131475071	1	1	0.2041	179887	0.0919	9	131475071	*	rs10751478	B	134350458	rs10751478	T	C	0.7968	-0.0081	0.0022	0.00033	638085	134350458	131475071	9	131475071	9	131475071	*	B	-0.205128	-3.68182
chr9:131496845:C:T	T	C	0.788	0.0103	0.7213	0.8114	0.0006	0.0117	0.9615	0	7.232	11	0.78	440683	39106	401577	chr9	131496845	9	9	131496845	131496845	1	1	0.212	186850	0.0901	9	131496845	*	rs10751482	Y	134372232	rs10751482	T	C	0.7954	-0.0077	0.0022	0.00043	691540	134372232	131496845	9	131496845	9	131496845	*	Y	0.0512821	-3.5
chr9:131594271:A:T	A	T	0.1916	0.01	0.1638	0.2432	-0.0159	0.0122	0.1936	39.6	18.224	11	0.07652	440683	39106	401577	chr9	131594271	9	9	131594271	131594271	1	1	0.1916	168870	0.0794	9	131594271	*	rs733530	W	134469658	rs733530	A	T	0.1853	-0.0076	0.0022	0.00049	690374	134469658	131594271	9	131594271	9	131594271	*	W	-1.30328	-3.45455
chr9:131594964:T:C	T	C	0.1913	0.0101	0.1629	0.2431	-0.015	0.0122	0.2205	40.6	18.504	11	0.0706	440683	39106	401577	chr9	131594964	9	9	131594964	131594964	1	1	0.1913	168605	0.0802	9	131594964	*	rs3780263	Y	134470351	rs3780263	T	C	0.1835	-0.0077	0.0022	0.00041	690812	134470351	131594964	9	131594964	9	131594964	*	Y	-1.22951	-3.5
chr9:131597634:C:G	C	G	0.1921	0.0103	0.1636	0.2439	-0.0147	0.0122	0.2275	38.3	17.816	11	0.08595	440683	39106	401577	chr9	131597634	9	9	131597634	131597634	1	1	0.1921	169310	0.0803	9	131597634	*	rs4740294	S	134473021	rs4740294	C	G	0.1835	-0.0077	0.0022	0.00041	690866	134473021	131597634	9	131597634	9	131597634	*	S	-1.20492	-3.5
chr9:131853265:C:T	T	C	0.1393	0.0077	0.1239	0.1541	0.0139	0.014	0.3206	0	5.243	11	0.9188	440683	39106	401577	chr9	131853265	9	9	131853265	131853265	1	1	0.1393	122774	0.0302	9	131853265	*	rs3012785	Y	134728652	rs3012785	T	C	0.1322	0.0098	0.0027	0.0003	530919	134728652	131853265	9	131853265	9	131853265	*	Y	0.992857	3.62963
chr9:131926783:T:C	T	C	0.3329	0.0207	0.3074	0.3816	0.01	0.0105	0.338	0	7.425	11	0.7637	440683	39106	401577	chr9	131926783	9	9	131926783	131926783	1	1	0.3329	293407	0.0742	9	131926783	*	rs7029165	Y	134802170	rs7029165	T	C	0.3074	0.009	0.0019	2.4e-06	680791	134802170	131926783	9	131926783	9	131926783	*	Y	0.952381	4.73684
chr9:131973612:C:T	T	C	0.3409	0.0152	0.2908	0.375	-0.0006	0.0101	0.9529	0	7.68	11	0.7416	440683	39106	401577	chr9	131973612	9	9	131973612	131973612	1	1	0.3409	300458	0.0842	9	131973612	*	rs10901115	Y	134848999	rs10901115	T	C	0.3312	0.0092	0.0018	6.1e-07	689050	134848999	131973612	9	131973612	9	131973612	*	Y	-0.0594059	5.11111
chr9:131978893:T:C	T	C	0.3434	0.0197	0.3191	0.3965	0.0001	0.0101	0.9918	0	6.955	11	0.8027	440683	39106	401577	chr9	131978893	9	9	131978893	131978893	1	1	0.3434	302661	0.0774	9	131978893	*	rs4564007	Y	134854280	rs4564007	T	C	0.3244	0.0098	0.0018	1.2e-07	691358	134854280	131978893	9	131978893	9	131978893	*	Y	0.00990099	5.44444
chr9:131981189:A:C	A	C	0.3431	0.0186	0.322	0.3959	-0.0013	0.0102	0.8966	0	6.757	11	0.8184	440683	39106	401577	chr9	131981189	9	9	131981189	131981189	1	1	0.3431	302397	0.0739	9	131981189	*	rs6597540	M	134856576	rs6597540	A	C	0.3244	0.0094	0.0018	3.3e-07	691894	134856576	131981189	9	131981189	9	131981189	*	M	-0.127451	5.22222
chr9:131982710:A:G	A	G	0.3428	0.0182	0.3225	0.3965	-0.0005	0.0102	0.9601	0	6.894	11	0.8076	440683	39106	401577	chr9	131982710	9	9	131982710	131982710	1	1	0.3428	302132	0.074	9	131982710	*	rs7048083	R	134858097	rs7048083	A	G	0.3244	0.0095	0.0018	3e-07	691479	134858097	131982710	9	131982710	9	131982710	*	R	-0.0490196	5.27778
chr9:131988066:T:C	T	C	0.3435	0.0185	0.3225	0.3971	-0.0016	0.0102	0.8759	0	7.151	11	0.7867	440683	39106	401577	chr9	131988066	9	9	131988066	131988066	1	1	0.3435	302749	0.0746	9	131988066	*	rs7019796	Y	134863453	rs7019796	T	C	0.3197	0.0094	0.0018	3.6e-07	692043	134863453	131988066	9	131988066	9	131988066	*	Y	-0.156863	5.22222
chr9:131988995:T:C	T	C	0.3403	0.0188	0.318	0.3954	-0.0036	0.0102	0.7228	0	6.885	11	0.8084	440683	39106	401577	chr9	131988995	9	9	131988995	131988995	1	1	0.3403	299929	0.0774	9	131988995	*	rs9411424	Y	134864382	rs9411424	T	C	0.3174	0.0093	0.0018	4.5e-07	692059	134864382	131988995	9	131988995	9	131988995	*	Y	-0.352941	5.16667
chr9:131990428:A:T	A	T	0.3437	0.0184	0.3228	0.3974	-0.0016	0.0101	0.8772	0	7.112	11	0.79	440683	39106	401577	chr9	131990428	9	9	131990428	131990428	1	1	0.3437	302925	0.0746	9	131990428	*	rs7025683	W	134865815	rs7025683	A	T	0.324	0.0094	0.0018	3.4e-07	692321	134865815	131990428	9	131990428	9	131990428	*	W	-0.158416	5.22222
chr9:131990504:G:A	A	G	0.6567	0.0182	0.6029	0.6773	0.0016	0.0102	0.8735	0	7.145	11	0.7872	440683	39106	401577	chr9	131990504	9	9	131990504	131990504	1	1	0.3433	302573	0.0744	9	131990504	*	rs7039772	R	134865891	rs7039772	A	G	0.676	-0.0094	0.0018	3.1e-07	692372	134865891	131990504	9	131990504	9	131990504	*	R	0.156863	-5.22222
chr9:131990884:C:T	T	C	0.679	0.0153	0.6223	0.698	0.0009	0.0103	0.933	0	5	11	0.9312	440683	39106	401577	chr9	131990884	9	9	131990884	131990884	1	1	0.321	282918	0.0757	9	131990884	*	rs7044246	Y	134866271	rs7044246	T	C	0.6967	-0.0089	0.0019	1.8e-06	692293	134866271	131990884	9	131990884	9	131990884	*	Y	0.0873786	-4.68421
chr9:131990967:G:A	A	G	0.6601	0.0156	0.6058	0.6786	0.0015	0.0101	0.8829	0	7.035	11	0.7962	440683	39106	401577	chr9	131990967	9	9	131990967	131990967	1	1	0.3399	299576	0.0728	9	131990967	*	rs7043386	R	134866354	rs7043386	A	G	0.6748	-0.0096	0.0018	1.8e-07	692550	134866354	131990967	9	131990967	9	131990967	*	R	0.148515	-5.33333
chr9:131995368:T:G	T	G	0.3279	0.0204	0.3044	0.3833	-0.006	0.0103	0.5615	0	5.767	11	0.8884	440683	39106	401577	chr9	131995368	9	9	131995368	131995368	1	1	0.3279	289000	0.0789	9	131995368	*	rs4382592	D	134870755	rs4382592	T	G	0.3074	0.009	0.0019	1.7e-06	690027	134870755	131995368	9	131995368	9	131995368	*	D	-0.582524	4.73684
chr9:131999418:C:T	T	C	0.6616	0.0156	0.6157	0.6793	0.0027	0.0102	0.7899	0	7.11	11	0.7901	440683	39106	401577	chr9	131999418	9	9	131999418	131999418	1	1	0.3384	298254	0.0636	9	131999418	*	rs9328534	Y	134874805	rs9328534	T	C	0.68	-0.0094	0.0019	4.2e-07	691416	134874805	131999418	9	131999418	9	131999418	*	Y	0.264706	-4.94737
chr9:132001891:T:C	T	C	0.3383	0.0179	0.3168	0.3824	-0.0032	0.0102	0.7532	0	6.332	11	0.8504	440683	39106	401577	chr9	132001891	9	9	132001891	132001891	1	1	0.3383	298166	0.0656	9	132001891	*	rs4246173	Y	134877278	rs4246173	T	C	0.3212	0.0097	0.0019	1.5e-07	691697	134877278	132001891	9	132001891	9	132001891	*	Y	-0.313725	5.10526
chr9:132004803:G:A	A	G	0.6616	0.0178	0.6173	0.6823	0.004	0.0102	0.6932	0	7.633	11	0.7457	440683	39106	401577	chr9	132004803	9	9	132004803	132004803	1	1	0.3384	298254	0.065	9	132004803	*	rs4145638	R	134880190	rs4145638	A	G	0.6788	-0.0096	0.0019	2.3e-07	691825	134880190	132004803	9	132004803	9	132004803	*	R	0.392157	-5.05263
chr9:132005188:G:C	C	G	0.6592	0.0188	0.6147	0.6822	0.0039	0.0102	0.7037	0	7.161	11	0.7859	440683	39106	401577	chr9	132005188	9	9	132005188	132005188	1	1	0.3408	300370	0.0675	9	132005188	*	rs4962181	S	134880575	rs4962181	C	G	0.6781	-0.0094	0.0018	4.3e-07	691741	134880575	132005188	9	132005188	9	132005188	*	S	0.382353	-5.22222
chr9:132006056:C:A	A	C	0.6581	0.0177	0.6152	0.6781	0.0017	0.0102	0.8632	0	7.568	11	0.7514	440683	39106	401577	chr9	132006056	9	9	132006056	132006056	1	1	0.3419	301339	0.0629	9	132006056	*	rs7025089	M	134881443	rs7025089	A	C	0.6764	-0.0095	0.0018	3e-07	691990	134881443	132006056	9	132006056	9	132006056	*	M	0.166667	-5.27778
chr9:132008032:C:A	A	C	0.661	0.018	0.6169	0.6818	0.0038	0.0102	0.7065	0	7.451	11	0.7615	440683	39106	401577	chr9	132008032	9	9	132008032	132008032	1	1	0.339	298783	0.0649	9	132008032	*	rs9411331	M	134883419	rs9411331	A	C	0.6788	-0.0094	0.0018	4.1e-07	691945	134883419	132008032	9	132008032	9	132008032	*	M	0.372549	-5.22222
chr9:132011450:A:G	A	G	0.3374	0.0176	0.3173	0.3813	-0.0037	0.0102	0.7149	0	7.044	11	0.7955	440683	39106	401577	chr9	132011450	9	9	132011450	132011450	1	1	0.3374	297373	0.064	9	132011450	*	rs7040224	R	134886837	rs7040224	A	G	0.3204	0.0094	0.0019	3.4e-07	691593	134886837	132011450	9	132011450	9	132011450	*	R	-0.362745	4.94737
chr9:132015043:T:C	T	C	0.3388	0.0195	0.3156	0.3849	-0.0036	0.0102	0.7217	0	6.803	11	0.8148	440683	39106	401577	chr9	132015043	9	9	132015043	132015043	1	1	0.3388	298607	0.0693	9	132015043	*	rs4363310	Y	134890430	rs4363310	T	C	0.321	0.0092	0.0018	6.6e-07	691821	134890430	132015043	9	132015043	9	132015043	*	Y	-0.352941	5.11111
chr9:132016301:C:T	T	C	0.66	0.0183	0.6153	0.6817	0.0036	0.0102	0.7201	0	7.115	11	0.7897	440683	39106	401577	chr9	132016301	9	9	132016301	132016301	1	1	0.34	299664	0.0664	9	132016301	*	rs4402000	Y	134891688	rs4402000	T	C	0.679	-0.0093	0.0018	5.1e-07	692152	134891688	132016301	9	132016301	9	132016301	*	Y	0.352941	-5.16667
chr9:132016738:C:T	T	C	0.66	0.0183	0.6154	0.6817	0.0035	0.0102	0.7293	0	7.134	11	0.7881	440683	39106	401577	chr9	132016738	9	9	132016738	132016738	1	1	0.34	299664	0.0663	9	132016738	*	rs4266768	Y	134892125	rs4266768	T	C	0.6791	-0.0094	0.0018	3.9e-07	692318	134892125	132016738	9	132016738	9	132016738	*	Y	0.343137	-5.22222
chr9:132021500:C:T	T	C	0.6623	0.0166	0.6152	0.6838	0.0045	0.0101	0.66	0	7.241	11	0.7792	440683	39106	401577	chr9	132021500	9	9	132021500	132021500	1	1	0.3377	297637	0.0686	9	132021500	*	rs9411334	Y	134896887	rs9411334	T	C	0.6788	-0.0094	0.0018	3.5e-07	692564	134896887	132021500	9	132021500	9	132021500	*	Y	0.445545	-5.22222
chr9:132023266:G:T	T	G	0.6596	0.0184	0.6148	0.6817	0.0047	0.0102	0.6462	0	7.052	11	0.7949	440683	39106	401577	chr9	132023266	9	9	132023266	132023266	1	1	0.3404	300017	0.0669	9	132023266	*	rs4287057	K	134898653	rs4287057	T	G	0.6788	-0.0095	0.0018	3e-07	692205	134898653	132023266	9	132023266	9	132023266	*	K	0.460784	-5.27778
chr9:132025837:G:A	A	G	0.6572	0.0187	0.613	0.6813	0.0045	0.0102	0.6567	0	6.504	11	0.8377	440683	39106	401577	chr9	132025837	9	9	132025837	132025837	1	1	0.3428	302132	0.0683	9	132025837	*	rs9411335	R	134901224	rs9411335	A	G	0.6758	-0.0095	0.0018	2.8e-07	692007	134901224	132025837	9	132025837	9	132025837	*	R	0.441176	-5.27778
chr9:132026514:T:C	T	C	0.3422	0.0189	0.3182	0.3861	-0.0037	0.0102	0.7132	0	6.571	11	0.8327	440683	39106	401577	chr9	132026514	9	9	132026514	132026514	1	1	0.3422	301603	0.0679	9	132026514	*	rs9411336	Y	134901901	rs9411336	T	C	0.3236	0.0095	0.0018	2.5e-07	691786	134901901	132026514	9	132026514	9	132026514	*	Y	-0.362745	5.27778
chr9:132026785:A:T	A	T	0.3394	0.0181	0.3177	0.3841	-0.0047	0.0102	0.6475	0	7.336	11	0.7713	440683	39106	401577	chr9	132026785	9	9	132026785	132026785	1	1	0.3394	299136	0.0664	9	132026785	*	rs9411337	W	134902172	rs9411337	A	T	0.3231	0.0095	0.0018	2.7e-07	692156	134902172	132026785	9	132026785	9	132026785	*	W	-0.460784	5.27778
chr9:132030137:G:A	A	G	0.6597	0.0183	0.615	0.6817	0.0047	0.0102	0.6449	0	6.936	11	0.8042	440683	39106	401577	chr9	132030137	9	9	132030137	132030137	1	1	0.3403	299929	0.0667	9	132030137	*	rs10901120	R	134905524	rs10901120	A	G	0.6789	-0.0096	0.0018	2.3e-07	691830	134905524	132030137	9	132030137	9	132030137	*	R	0.460784	-5.33333
chr9:132031876:T:G	T	G	0.315	0.0169	0.2947	0.3706	-0.0096	0.0104	0.3539	0	7.913	11	0.7211	440683	39106	401577	chr9	132031876	9	9	132031876	132031876	1	1	0.315	277630	0.0759	9	132031876	*	rs7026534	K	134907263	rs7026534	T	G	0.3005	0.0095	0.0019	5e-07	691027	134907263	132031876	9	132031876	9	132031876	*	K	-0.923077	5
chr9:132032432:A:C	A	C	0.3397	0.0184	0.318	0.3841	-0.0039	0.0102	0.705	0	7.025	11	0.7971	440683	39106	401577	chr9	132032432	9	9	132032432	132032432	1	1	0.3397	299400	0.0661	9	132032432	*	rs9411430	M	134907819	rs9411430	A	C	0.3215	0.0096	0.0018	2.1e-07	691778	134907819	132032432	9	132032432	9	132032432	*	M	-0.382353	5.33333
chr9:132037291:C:T	T	C	0.6583	0.0181	0.6133	0.6805	0.0044	0.0102	0.6652	0	6.476	11	0.8398	440683	39106	401577	chr9	132037291	9	9	132037291	132037291	1	1	0.3417	301163	0.0672	9	132037291	*	rs7467596	Y	134912678	rs7467596	T	C	0.6759	-0.0096	0.0018	2.2e-07	691501	134912678	132037291	9	132037291	9	132037291	*	Y	0.431373	-5.33333
chr9:132038998:C:T	T	C	0.6572	0.0189	0.6129	0.6804	0.0045	0.0102	0.659	0	6.344	11	0.8495	440683	39106	401577	chr9	132038998	9	9	132038998	132038998	1	1	0.3428	302132	0.0675	9	132038998	*	rs9328536	Y	134914385	rs9328536	T	C	0.6759	-0.0095	0.0018	2.5e-07	691398	134914385	132038998	9	132038998	9	132038998	*	Y	0.441176	-5.27778
chr9:132042236:G:A	A	G	0.658	0.0184	0.6135	0.6805	0.0041	0.0102	0.6887	0	6.662	11	0.8258	440683	39106	401577	chr9	132042236	9	9	132042236	132042236	1	1	0.342	301427	0.067	9	132042236	*	rs4592148	R	134917623	rs4592148	A	G	0.6759	-0.0095	0.0018	2.5e-07	691547	134917623	132042236	9	132042236	9	132042236	*	R	0.401961	-5.27778
chr9:132046098:A:G	A	G	0.3396	0.0184	0.3178	0.3842	-0.0044	0.0102	0.6626	0	6.883	11	0.8085	440683	39106	401577	chr9	132046098	9	9	132046098	132046098	1	1	0.3396	299312	0.0664	9	132046098	*	rs9411433	R	134921485	rs9411433	A	G	0.3212	0.0095	0.0019	3e-07	691449	134921485	132046098	9	132046098	9	132046098	*	R	-0.431373	5
chr9:132050768:C:A	A	C	0.6799	0.0156	0.6332	0.6988	0.0029	0.0103	0.7754	0	5.146	11	0.9239	440683	39106	401577	chr9	132050768	9	9	132050768	132050768	1	1	0.3201	282125	0.0656	9	132050768	*	rs9411434	M	134926155	rs9411434	A	C	0.6964	-0.009	0.0019	1.4e-06	691535	134926155	132050768	9	132050768	9	132050768	*	M	0.281553	-4.73684
chr9:132051571:T:A	A	T	0.6583	0.0182	0.6143	0.6809	0.0046	0.0102	0.6501	0	6.496	11	0.8383	440683	39106	401577	chr9	132051571	9	9	132051571	132051571	1	1	0.3417	301163	0.0666	9	132051571	*	rs4617289	W	134926958	rs4617289	A	T	0.6762	-0.0095	0.0018	2.7e-07	691415	134926958	132051571	9	132051571	9	132051571	*	W	0.45098	-5.27778
chr9:132053735:T:C	T	C	0.341	0.0184	0.3186	0.3849	-0.0034	0.0102	0.7375	0	6.528	11	0.836	440683	39106	401577	chr9	132053735	9	9	132053735	132053735	1	1	0.341	300546	0.0663	9	132053735	*	rs4292819	Y	134929122	rs4292819	T	C	0.324	0.0095	0.0018	2.5e-07	691260	134929122	132053735	9	132053735	9	132053735	*	Y	-0.333333	5.27778
chr9:132054826:T:C	T	C	0.6905	0.012	0.6647	0.7281	0.0025	0.0103	0.8059	0	5.013	11	0.9305	440683	39106	401577	chr9	132054826	9	9	132054826	132054826	1	1	0.3095	272783	0.0634	9	132054826	*	rs4962223	Y	134930213	rs4962223	T	C	0.6971	-0.0091	0.0019	1.5e-06	691289	134930213	132054826	9	132054826	9	132054826	*	Y	0.242718	-4.78947
chr9:132055421:T:A	A	T	0.6585	0.0185	0.6146	0.6808	0.0034	0.0102	0.7355	0	6.435	11	0.8428	440683	39106	401577	chr9	132055421	9	9	132055421	132055421	1	1	0.3415	300986	0.0662	9	132055421	*	rs4246175	W	134930808	rs4246175	A	T	0.6767	-0.0093	0.0018	4.3e-07	691462	134930808	132055421	9	132055421	9	132055421	*	W	0.333333	-5.16667
chr9:132068602:A:T	A	T	0.3393	0.0185	0.3184	0.3842	-0.0052	0.0102	0.6098	0	7.206	11	0.7821	440683	39106	401577	chr9	132068602	9	9	132068602	132068602	1	1	0.3393	299047	0.0658	9	132068602	*	rs9411340	W	134943989	rs9411340	A	T	0.321	0.0093	0.0019	4.7e-07	690756	134943989	132068602	9	132068602	9	132068602	*	W	-0.509804	4.89474
chr9:132069041:G:T	T	G	0.3222	0.0101	0.2848	0.344	-0.0046	0.0102	0.6511	0	7.663	11	0.7431	440683	39106	401577	chr9	132069041	9	9	132069041	132069041	1	1	0.3222	283976	0.0592	9	132069041	*	rs7851262	K	134944428	rs7851262	T	G	0.3151	0.0083	0.0019	7.9e-06	688500	134944428	132069041	9	132069041	9	132069041	*	K	-0.45098	4.36842
chr9:132071418:A:G	A	G	0.3528	0.0174	0.334	0.3979	-0.0055	0.0101	0.5837	0	10.307	11	0.503	440683	39106	401577	chr9	132071418	9	9	132071418	132071418	1	1	0.3528	310946	0.0639	9	132071418	*	rs9411438	R	134946805	rs9411438	A	G	0.3438	0.0091	0.0018	7.3e-07	687993	134946805	132071418	9	132071418	9	132071418	*	R	-0.544554	5.05556
chr9:132071735:T:C	T	C	0.2003	0.0142	0.1896	0.2643	0.0005	0.0122	0.9681	0	8.402	11	0.6769	440683	39106	401577	chr9	132071735	9	9	132071735	132071735	1	1	0.2003	176538	0.0747	9	132071735	*	rs9411439	Y	134947122	rs9411439	T	C	0.1824	0.0089	0.0022	6.1e-05	690839	134947122	132071735	9	132071735	9	132071735	*	Y	0.0409836	4.04545
chr9:132073296:A:G	A	G	0.8322	0.0074	0.8165	0.8483	-0.002	0.0128	0.8792	0	8.356	11	0.6811	440683	39106	401577	chr9	132073296	9	9	132073296	132073296	1	1	0.1678	147893	0.0318	9	132073296	*	rs11243614	R	134948683	rs11243614	A	G	0.8388	-0.0081	0.0023	0.00045	690075	134948683	132073296	9	132073296	9	132073296	*	R	-0.15625	-3.52174
chr9:132157503:A:G	A	G	0.6111	0.0237	0.5716	0.6965	0.0023	0.0098	0.8172	43.4	19.436	11	0.0537	440683	39106	401577	chr9	132157503	9	9	132157503	132157503	1	1	0.3889	342763	0.1249	9	132157503	*	rs1412076	R	135032890	rs1412076	A	G	0.6265	0.0068	0.0018	0.00019	683554	135032890	132157503	9	132157503	9	132157503	*	R	0.234694	3.77778
chr9:132157640:T:C	T	C	0.5861	0.0253	0.5408	0.6681	0.0035	0.0098	0.7217	31.4	16.031	11	0.14	440683	39106	401577	chr9	132157640	9	9	132157640	132157640	1	1	0.4139	364797	0.1273	9	132157640	*	rs914421	Y	135033027	rs914421	T	C	0.6045	0.0069	0.0018	0.00011	682055	135033027	132157640	9	132157640	9	132157640	*	Y	0.357143	3.83333
chr9:132167498:A:G	A	G	0.5914	0.0187	0.56	0.6644	0.0067	0.0098	0.4941	12.6	12.592	11	0.3208	440683	39106	401577	chr9	132167498	9	9	132167498	132167498	1	1	0.4086	360126	0.1044	9	132167498	*	rs883318	R	135042885	rs883318	A	G	0.6011	0.0075	0.0018	2.1e-05	692321	135042885	132167498	9	132167498	9	132167498	*	R	0.683673	4.16667
chr9:132168589:A:G	A	G	0.5928	0.0172	0.5666	0.6684	0.0076	0.0098	0.4362	0	10.608	11	0.4767	440683	39106	401577	chr9	132168589	9	9	132168589	132168589	1	1	0.4072	358892	0.1018	9	132168589	*	rs914423	R	135043976	rs914423	A	G	0.6011	0.0071	0.0018	5.3e-05	690240	135043976	132168589	9	132168589	9	132168589	*	R	0.77551	3.94444
chr9:132173502:C:T	T	C	0.4085	0.0163	0.3305	0.4297	-0.009	0.0097	0.3547	3.1	11.347	11	0.4146	440683	39106	401577	chr9	132173502	9	9	132173502	132173502	1	1	0.4085	360038	0.0992	9	132173502	*	rs6597547	Y	135048889	rs6597547	T	C	0.4001	-0.0071	0.0018	5.6e-05	688612	135048889	132173502	9	132173502	9	132173502	*	Y	-0.927835	-3.94444
chr9:132712153:T:C	T	C	0.1167	0.0114	0.0989	0.1709	0.0059	0.0161	0.7121	0	7.265	11	0.7772	440683	39106	401577	chr9	132712153	9	9	132712153	132712153	1	1	0.1167	102855	0.072	9	132712153	*	rs2772002	Y	135587540	rs2772002	T	C	0.0998	-0.011	0.003	0.00028	666767	135587540	132712153	9	132712153	9	132712153	*	Y	0.36646	-3.66667
chr9:132724510:T:A	A	T	0.7005	0.0097	0.6193	0.72	-0.0124	0.0106	0.2433	0	9.274	11	0.5966	440683	39106	401577	chr9	132724510	9	9	132724510	132724510	1	1	0.2995	263969	0.1007	9	132724510	*	rs306528	W	135599897	rs306528	A	T	0.7064	0.0081	0.0019	1.9e-05	685923	135599897	132724510	9	132724510	9	132724510	*	W	-1.16981	4.26316
chr9:132724556:G:C	C	G	0.7006	0.0097	0.6199	0.7192	-0.0124	0.0106	0.2434	0	9.209	11	0.6026	440683	39106	401577	chr9	132724556	9	9	132724556	132724556	1	1	0.2994	263881	0.0993	9	132724556	*	rs306527	V	135599943	rs306527	C	G	0.7064	0.0082	0.0019	1.6e-05	686975	135599943	132724556	9	132724556	9	132724556	*	V	-1.16981	4.31579
chr9:132724673:T:A	A	T	0.6872	0.0072	0.6014	0.7119	-0.0145	0.0106	0.1701	0	8.393	11	0.6777	440683	39106	401577	chr9	132724673	9	9	132724673	132724673	1	1	0.3128	275691	0.1105	9	132724673	*	rs10901204	W	135600060	rs10901204	A	T	0.7002	0.0083	0.0019	1.1e-05	688535	135600060	132724673	9	132724673	9	132724673	*	W	-1.36792	4.36842
chr9:132724799:G:A	A	G	0.7011	0.0127	0.6173	0.7279	-0.0118	0.0106	0.266	0	8.573	11	0.6612	440683	39106	401577	chr9	132724799	9	9	132724799	132724799	1	1	0.2989	263440	0.1106	9	132724799	*	rs306526	R	135600186	rs306526	A	G	0.7065	0.0084	0.0019	9.6e-06	691393	135600186	132724799	9	132724799	9	132724799	*	R	-1.11321	4.42105
chr9:132724933:C:T	T	C	0.7078	0.0099	0.6192	0.7201	-0.011	0.0105	0.295	0	9.099	11	0.6128	440683	39106	401577	chr9	132724933	9	9	132724933	132724933	1	1	0.2922	257535	0.1009	9	132724933	*	rs306525	Y	135600320	rs306525	T	C	0.7069	0.008	0.0019	2.1e-05	690311	135600320	132724933	9	132724933	9	132724933	*	Y	-1.04762	4.21053
chr9:132725967:T:C	T	C	0.4309	0.0088	0.407	0.5085	0.0018	0.0098	0.8525	52.8	23.326	11	0.0159	440683	39106	401577	chr9	132725967	9	9	132725967	132725967	1	1	0.4309	379781	0.1015	9	132725967	*	rs396819	Y	135601354	rs396819	T	C	0.4277	-0.0063	0.0018	0.00037	680563	135601354	132725967	9	132725967	9	132725967	*	Y	0.183673	-3.5
chr9:132732244:C:A	A	C	0.5521	0.0077	0.4733	0.5771	-0.0032	0.0097	0.739	55.4	24.685	11	0.01013	440683	39106	401577	chr9	132732244	9	9	132732244	132732244	1	1	0.4479	394764	0.1038	9	132732244	*	rs1799686	M	135607631	rs1799686	A	C	0.564	0.0062	0.0017	0.00042	687333	135607631	132732244	9	132732244	9	132732244	*	M	-0.329897	3.64706
chr9:132732726:T:C	T	C	0.4438	0.0083	0.4184	0.5215	0.0032	0.0097	0.7439	53.7	23.776	11	0.01371	440683	39106	401577	chr9	132732726	9	9	132732726	132732726	1	1	0.4438	391150	0.1031	9	132732726	*	rs386472	Y	135608113	rs386472	T	C	0.4356	-0.0062	0.0017	0.00036	687025	135608113	132732726	9	132732726	9	132732726	*	Y	0.329897	-3.64706
chr9:132736123:T:C	T	C	0.4474	0.0081	0.4209	0.5267	0.0066	0.0097	0.4982	52.1	22.942	11	0.01801	440683	39106	401577	chr9	132736123	9	9	132736123	132736123	1	1	0.4474	394323	0.1058	9	132736123	*	rs2769941	Y	135611510	rs2769941	T	C	0.436	-0.0063	0.0017	0.00034	685117	135611510	132736123	9	132736123	9	132736123	*	Y	0.680412	-3.70588
chr9:132797193:T:C	T	C	0.7375	0.007	0.7212	0.7584	0.0054	0.011	0.6265	22.1	14.117	11	0.2266	440683	39106	401577	chr9	132797193	9	9	132797193	132797193	1	1	0.2625	231359	0.0372	9	132797193	*	rs215187	Y	135672580	rs215187	T	C	0.738	0.0072	0.002	0.00029	689679	135672580	132797193	9	132797193	9	132797193	*	Y	0.490909	3.6
chr9:132797362:T:A	A	T	0.1849	0.0076	0.1722	0.2067	-0.0038	0.0124	0.7604	26.9	15.038	11	0.1807	440683	39106	401577	chr9	132797362	9	9	132797362	132797362	1	1	0.1849	162965	0.0345	9	132797362	*	rs215186	W	135672749	rs215186	A	T	0.1847	-0.0082	0.0022	0.00027	691689	135672749	132797362	9	132797362	9	132797362	*	W	-0.306452	-3.72727
chr9:132797691:C:A	A	C	0.1855	0.0081	0.1707	0.2067	-0.0037	0.0123	0.766	23.1	14.307	11	0.2165	440683	39106	401577	chr9	132797691	9	9	132797691	132797691	1	1	0.1855	163493	0.036	9	132797691	*	rs12380018	H	135673078	rs12380018	A	C	0.1846	-0.0085	0.0022	0.00015	691906	135673078	132797691	9	132797691	9	132797691	*	H	-0.300813	-3.86364
chr9:132797819:C:T	T	C	0.1855	0.008	0.1722	0.2069	-0.0025	0.0123	0.8414	26.2	14.904	11	0.1869	440683	39106	401577	chr9	132797819	9	9	132797819	132797819	1	1	0.1855	163493	0.0347	9	132797819	*	rs106906	Y	135673206	rs106906	T	C	0.1847	-0.0079	0.0022	0.00041	692190	135673206	132797819	9	132797819	9	132797819	*	Y	-0.203252	-3.59091
chr9:132801485:A:G	A	G	0.7353	0.005	0.7166	0.759	0.0036	0.0109	0.7422	20.7	13.876	11	0.2399	440683	39106	401577	chr9	132801485	9	9	132801485	132801485	1	1	0.2647	233298	0.0424	9	132801485	*	rs215180	R	135676872	rs215180	A	G	0.7317	0.0071	0.002	0.00027	691984	135676872	132801485	9	132801485	9	132801485	*	R	0.330275	3.55
chr9:132801628:T:A	A	T	0.4499	0.0205	0.3652	0.4889	0.0102	0.0097	0.2965	42.9	19.281	11	0.05624	440683	39106	401577	chr9	132801628	9	9	132801628	132801628	1	1	0.4499	396527	0.1237	9	132801628	*	rs215179	W	135677015	rs215179	A	T	0.4704	0.0087	0.0017	4.9e-07	691935	135677015	132801628	9	132801628	9	132801628	*	W	1.05155	5.11765
chr9:132801662:T:C	T	C	0.7353	0.005	0.7166	0.7591	0.0037	0.0109	0.7326	21.4	14.003	11	0.2328	440683	39106	401577	chr9	132801662	9	9	132801662	132801662	1	1	0.2647	233298	0.0425	9	132801662	*	rs215178	Y	135677049	rs215178	T	C	0.7332	0.0076	0.002	0.00011	691904	135677049	132801662	9	132801662	9	132801662	*	Y	0.33945	3.8
chr9:132801762:G:A	A	G	0.2647	0.005	0.2412	0.2834	-0.0036	0.0109	0.7415	20.6	13.861	11	0.2408	440683	39106	401577	chr9	132801762	9	9	132801762	132801762	1	1	0.2647	233298	0.0422	9	132801762	*	rs215177	R	135677149	rs215177	A	G	0.2684	-0.0074	0.002	0.00016	692455	135677149	132801762	9	132801762	9	132801762	*	R	-0.330275	-3.7
chr9:132801925:C:T	T	C	0.4497	0.0206	0.3649	0.4888	0.0099	0.0097	0.3078	42.7	19.184	11	0.05788	440683	39106	401577	chr9	132801925	9	9	132801925	132801925	1	1	0.4497	396350	0.1239	9	132801925	*	rs108994	Y	135677312	rs108994	T	C	0.4705	0.0086	0.0017	6e-07	691967	135677312	132801925	9	132801925	9	132801925	*	Y	1.02062	5.05882
chr9:132802052:C:T	T	C	0.2646	0.005	0.2412	0.2835	-0.0032	0.0109	0.7664	20.3	13.809	11	0.2438	440683	39106	401577	chr9	132802052	9	9	132802052	132802052	1	1	0.2646	233209	0.0423	9	132802052	*	rs215176	Y	135677439	rs215176	T	C	0.2681	-0.0071	0.002	0.00025	692456	135677439	132802052	9	132802052	9	132802052	*	Y	-0.293578	-3.55
chr9:132802624:G:A	A	G	0.2647	0.005	0.2411	0.2838	-0.0036	0.0109	0.7392	20.8	13.885	11	0.2394	440683	39106	401577	chr9	132802624	9	9	132802624	132802624	1	1	0.2647	233298	0.0427	9	132802624	*	rs215175	R	135678011	rs215175	A	G	0.2681	-0.0074	0.002	0.00016	692422	135678011	132802624	9	132802624	9	132802624	*	R	-0.330275	-3.7
chr9:132802695:T:C	T	C	0.7353	0.005	0.7166	0.759	0.0035	0.0109	0.7495	21	13.923	11	0.2373	440683	39106	401577	chr9	132802695	9	9	132802695	132802695	1	1	0.2647	233298	0.0424	9	132802695	*	rs215173	Y	135678082	rs215173	T	C	0.7319	0.0074	0.002	0.00015	692457	135678082	132802695	9	132802695	9	132802695	*	Y	0.321101	3.7
chr9:132802704:C:T	T	C	0.2648	0.005	0.2411	0.2834	-0.0032	0.0109	0.7663	21.9	14.093	11	0.2279	440683	39106	401577	chr9	132802704	9	9	132802704	132802704	1	1	0.2648	233386	0.0423	9	132802704	*	rs215172	Y	135678091	rs215172	T	C	0.2681	-0.007	0.002	0.00031	691929	135678091	132802704	9	132802704	9	132802704	*	Y	-0.293578	-3.5
chr9:132803461:C:T	T	C	0.2656	0.0055	0.2411	0.2835	-0.0037	0.0108	0.7348	20.7	13.875	11	0.24	440683	39106	401577	chr9	132803461	9	9	132803461	132803461	1	1	0.2656	234091	0.0424	9	132803461	*	rs172541	Y	135678848	rs172541	T	C	0.2681	-0.0072	0.002	0.00021	692270	135678848	132803461	9	132803461	9	132803461	*	Y	-0.342593	-3.6
chr9:132804600:A:G	A	G	0.7344	0.0055	0.7165	0.7589	0.0037	0.0108	0.7326	21.6	14.036	11	0.231	440683	39106	401577	chr9	132804600	9	9	132804600	132804600	1	1	0.2656	234091	0.0424	9	132804600	*	rs215167	R	135679987	rs215167	A	G	0.7319	0.0072	0.002	0.00023	692283	135679987	132804600	9	132804600	9	132804600	*	R	0.342593	3.6
chr9:132804991:T:G	T	G	0.7345	0.0055	0.7165	0.759	0.0037	0.0108	0.7341	21.3	13.981	11	0.234	440683	39106	401577	chr9	132804991	9	9	132804991	132804991	1	1	0.2655	234003	0.0425	9	132804991	*	rs215165	K	135680378	rs215165	T	G	0.7319	0.0074	0.0019	0.00016	692467	135680378	132804991	9	132804991	9	132804991	*	K	0.342593	3.89474
chr9:132805080:C:T	T	C	0.2656	0.0056	0.241	0.2838	-0.0036	0.0108	0.7423	21	13.92	11	0.2374	440683	39106	401577	chr9	132805080	9	9	132805080	132805080	1	1	0.2656	234091	0.0428	9	132805080	*	rs215164	Y	135680467	rs215164	T	C	0.2681	-0.0072	0.0019	0.00024	692457	135680467	132805080	9	132805080	9	132805080	*	Y	-0.333333	-3.78947
chr9:132805553:G:A	A	G	0.2654	0.0055	0.241	0.2829	-0.0036	0.0108	0.7418	23	14.288	11	0.2175	440683	39106	401577	chr9	132805553	9	9	132805553	132805553	1	1	0.2654	233915	0.0419	9	132805553	*	rs215162	R	135680940	rs215162	A	G	0.2681	-0.0073	0.002	0.00016	692496	135680940	132805553	9	132805553	9	132805553	*	R	-0.333333	-3.65
chr9:132806043:G:A	A	G	0.2655	0.0057	0.241	0.283	-0.0037	0.0108	0.7338	22.2	14.131	11	0.2258	440683	39106	401577	chr9	132806043	9	9	132806043	132806043	1	1	0.2655	234003	0.042	9	132806043	*	rs215161	R	135681430	rs215161	A	G	0.2681	-0.0073	0.002	0.00017	692592	135681430	132806043	9	132806043	9	132806043	*	R	-0.342593	-3.65
chr9:132806521:G:A	A	G	0.2636	0.0062	0.2396	0.281	-0.0046	0.0108	0.6692	8.6	12.04	11	0.3607	440683	39106	401577	chr9	132806521	9	9	132806521	132806521	1	1	0.2636	232328	0.0414	9	132806521	*	rs399842	R	135681908	rs399842	A	G	0.2681	-0.0074	0.002	0.00016	692068	135681908	132806521	9	132806521	9	132806521	*	R	-0.425926	-3.7
chr9:132806632:T:C	T	C	0.7334	0.006	0.7165	0.759	0.0034	0.0108	0.7505	21.4	13.991	11	0.2335	440683	39106	401577	chr9	132806632	9	9	132806632	132806632	1	1	0.2666	234972	0.0425	9	132806632	*	rs369511	Y	135682019	rs369511	T	C	0.7303	0.0074	0.002	0.00015	692520	135682019	132806632	9	132806632	9	132806632	*	Y	0.314815	3.7
chr9:132807458:T:C	T	C	0.7345	0.0054	0.717	0.7491	0.0036	0.0108	0.742	21.1	13.945	11	0.2361	440683	39106	401577	chr9	132807458	9	9	132807458	132807458	1	1	0.2655	234003	0.0321	9	132807458	*	rs366255	Y	135682845	rs366255	T	C	0.7319	0.0074	0.002	0.00015	692461	135682845	132807458	9	132807458	9	132807458	*	Y	0.333333	3.7
chr9:132808028:T:C	T	C	0.7346	0.0055	0.717	0.7591	0.0036	0.0108	0.7384	22.6	14.204	11	0.2219	440683	39106	401577	chr9	132808028	9	9	132808028	132808028	1	1	0.2654	233915	0.0421	9	132808028	*	rs547685	Y	135683415	rs547685	T	C	0.7319	0.0074	0.002	0.00015	692527	135683415	132808028	9	132808028	9	132808028	*	Y	0.333333	3.7
chr9:132808645:C:T	T	C	0.2655	0.0055	0.2409	0.283	-0.0034	0.0108	0.75	23.6	14.39	11	0.2122	440683	39106	401577	chr9	132808645	9	9	132808645	132808645	1	1	0.2655	234003	0.0421	9	132808645	*	rs433672	H	135684032	rs433672	T	C	0.2681	-0.0072	0.002	0.00024	692507	135684032	132808645	9	132808645	9	132808645	*	H	-0.314815	-3.6
chr9:132808720:A:G	A	G	0.7346	0.0055	0.717	0.7591	0.0038	0.0108	0.7253	24.1	14.494	11	0.2068	440683	39106	401577	chr9	132808720	9	9	132808720	132808720	1	1	0.2654	233915	0.0421	9	132808720	*	rs390007	R	135684107	rs390007	A	G	0.7319	0.0072	0.002	0.00023	692523	135684107	132808720	9	132808720	9	132808720	*	R	0.351852	3.6
chr9:132808981:T:C	T	C	0.7346	0.0055	0.717	0.759	0.0039	0.0108	0.7183	23.9	14.46	11	0.2086	440683	39106	401577	chr9	132808981	9	9	132808981	132808981	1	1	0.2654	233915	0.042	9	132808981	*	rs424039	Y	135684368	rs424039	T	C	0.7319	0.0074	0.002	0.00014	692496	135684368	132808981	9	132808981	9	132808981	*	Y	0.361111	3.7
chr9:132809108:C:A	A	C	0.1929	0.0071	0.1757	0.2142	-0.0034	0.0121	0.7799	20	13.751	11	0.2471	440683	39106	401577	chr9	132809108	9	9	132809108	132809108	1	1	0.1929	170016	0.0385	9	132809108	*	rs451714	H	135684495	rs451714	A	C	0.1937	-0.0083	0.0022	0.00016	692291	135684495	132809108	9	132809108	9	132809108	*	H	-0.280992	-3.77273
chr9:132809167:A:G	A	G	0.7346	0.0055	0.717	0.759	0.0037	0.0108	0.7285	24.2	14.503	11	0.2064	440683	39106	401577	chr9	132809167	9	9	132809167	132809167	1	1	0.2654	233915	0.042	9	132809167	*	rs415831	R	135684554	rs415831	A	G	0.7319	0.0072	0.002	0.00022	692523	135684554	132809167	9	132809167	9	132809167	*	R	0.342593	3.6
chr9:132809386:A:C	A	C	0.7347	0.0056	0.717	0.7591	0.0033	0.0108	0.759	22.2	14.136	11	0.2255	440683	39106	401577	chr9	132809386	9	9	132809386	132809386	1	1	0.2653	233826	0.0421	9	132809386	*	rs417801	M	135684773	rs417801	A	C	0.7319	0.0072	0.002	0.00021	692489	135684773	132809386	9	132809386	9	132809386	*	M	0.305556	3.6
chr9:132809437:A:G	A	G	0.7346	0.0055	0.7173	0.759	0.0039	0.0108	0.7216	24	14.474	11	0.2078	440683	39106	401577	chr9	132809437	9	9	132809437	132809437	1	1	0.2654	233915	0.0417	9	132809437	*	rs454142	R	135684824	rs454142	A	G	0.7319	0.0072	0.002	0.00022	692523	135684824	132809437	9	132809437	9	132809437	*	R	0.361111	3.6
chr9:132811061:C:T	T	C	0.1926	0.0071	0.1756	0.2142	-0.0035	0.0121	0.7726	22	14.103	11	0.2273	440683	39106	401577	chr9	132811061	9	9	132811061	132811061	1	1	0.1926	169751	0.0386	9	132811061	*	rs413123	Y	135686448	rs413123	T	C	0.1947	-0.0082	0.0022	0.00016	692439	135686448	132811061	9	132811061	9	132811061	*	Y	-0.289256	-3.72727
chr9:132811300:G:A	A	G	0.2652	0.0054	0.2406	0.2827	-0.0042	0.0108	0.6951	23.5	14.374	11	0.213	440683	39106	401577	chr9	132811300	9	9	132811300	132811300	1	1	0.2652	233738	0.0421	9	132811300	*	rs420496	R	135686687	rs420496	A	G	0.2687	-0.0074	0.002	0.00014	692347	135686687	132811300	9	132811300	9	132811300	*	R	-0.388889	-3.7
chr9:132815948:C:T	T	C	0.1928	0.0071	0.1758	0.2149	-0.0031	0.0121	0.8006	19.1	13.596	11	0.2562	440683	39106	401577	chr9	132815948	9	9	132815948	132815948	1	1	0.1928	169927	0.0391	9	132815948	*	rs675851	Y	135691335	rs675851	T	C	0.1946	-0.0083	0.0022	0.00014	692557	135691335	132815948	9	132815948	9	132815948	*	Y	-0.256198	-3.77273
chr9:132817197:C:G	C	G	0.8072	0.0071	0.7851	0.8242	0.003	0.0121	0.8063	18.3	13.464	11	0.2641	440683	39106	401577	chr9	132817197	9	9	132817197	132817197	1	1	0.1928	169927	0.0391	9	132817197	*	rs432101	S	135692584	rs432101	C	G	0.8053	0.0083	0.0022	0.00014	692544	135692584	132817197	9	132817197	9	132817197	*	S	0.247934	3.77273
chr9:132817420:C:G	C	G	0.8071	0.0071	0.785	0.8242	0.0032	0.0121	0.7897	18.8	13.546	11	0.2592	440683	39106	401577	chr9	132817420	9	9	132817420	132817420	1	1	0.1929	170016	0.0392	9	132817420	*	rs431672	S	135692807	rs431672	C	G	0.8054	0.0083	0.0022	0.00014	692525	135692807	132817420	9	132817420	9	132817420	*	S	0.264463	3.77273
chr9:132819605:G:A	A	G	0.1928	0.0071	0.1757	0.2149	-0.003	0.0121	0.8016	18.6	13.51	11	0.2613	440683	39106	401577	chr9	132819605	9	9	132819605	132819605	1	1	0.1928	169927	0.0392	9	132819605	*	rs378412	R	135694992	rs378412	A	G	0.1946	-0.0084	0.0022	0.00013	692492	135694992	132819605	9	132819605	9	132819605	*	R	-0.247934	-3.81818
chr9:132825896:T:C	T	C	0.5031	0.0179	0.4659	0.6031	-0.002	0.0096	0.8334	45.4	20.138	11	0.04348	440683	39106	401577	chr9	132825896	9	9	132825896	132825896	1	1	0.4969	437951	0.1372	9	132825896	*	rs11243919	Y	135701283	rs11243919	T	C	0.4899	-0.0087	0.0017	4e-07	692353	135701283	132825896	9	132825896	9	132825896	*	Y	-0.208333	-5.11765
chr9:132826037:G:A	A	G	0.0897	0.0017	0.0773	0.0974	0.0309	0.0166	0.06241	0	8.055	11	0.7084	440683	39106	401577	chr9	132826037	9	9	132826037	132826037	1	1	0.0897	79058.5	0.0201	9	132826037	*	rs2809255	R	135701424	rs2809255	A	G	0.0915	-0.0106	0.0031	0.0005	692229	135701424	132826037	9	132826037	9	132826037	*	R	1.86145	-3.41935
chr9:132827654:A:C	A	C	0.8072	0.0072	0.785	0.8241	0.003	0.0121	0.806	16.9	13.237	11	0.2781	440683	39106	401577	chr9	132827654	9	9	132827654	132827654	1	1	0.1928	169927	0.0391	9	132827654	*	rs1000012	M	135703041	rs1000012	A	C	0.806	0.0083	0.0022	0.00015	692511	135703041	132827654	9	132827654	9	132827654	*	M	0.247934	3.77273
chr9:132832456:G:A	A	G	0.4516	0.0183	0.3661	0.4881	0.0109	0.0096	0.257	40.9	18.605	11	0.06857	440683	39106	401577	chr9	132832456	9	9	132832456	132832456	1	1	0.4516	398025	0.122	9	132832456	*	rs4962218	R	135707843	rs4962218	A	G	0.4693	0.0085	0.0017	7.1e-07	692146	135707843	132832456	9	132832456	9	132832456	*	R	1.13542	5
chr9:132832516:C:T	T	C	0.4516	0.0182	0.3661	0.4881	0.0109	0.0096	0.2572	40.9	18.597	11	0.06872	440683	39106	401577	chr9	132832516	9	9	132832516	132832516	1	1	0.4516	398025	0.122	9	132832516	*	rs10793944	Y	135707903	rs10793944	T	C	0.4685	0.0084	0.0017	9.4e-07	692137	135707903	132832516	9	132832516	9	132832516	*	Y	1.13542	4.94118
chr9:132833994:T:C	T	C	0.8071	0.0073	0.7847	0.8245	0.0031	0.0121	0.7983	15	12.942	11	0.2971	440683	39106	401577	chr9	132833994	9	9	132833994	132833994	1	1	0.1929	170016	0.0398	9	132833994	*	rs944028	Y	135709381	rs944028	T	C	0.806	0.0082	0.0022	0.00018	686263	135709381	132833994	9	132833994	9	132833994	*	Y	0.256198	3.72727
chr9:132836545:T:C	T	C	0.807	0.0072	0.7849	0.8246	0.0024	0.0121	0.8426	14.7	12.89	11	0.3005	440683	39106	401577	chr9	132836545	9	9	132836545	132836545	1	1	0.193	170104	0.0397	9	132836545	*	rs2771991	Y	135711932	rs2771991	T	C	0.8051	0.0082	0.0022	0.00019	692112	135711932	132836545	9	132836545	9	132836545	*	Y	0.198347	3.72727
chr9:132836885:G:A	A	G	0.1929	0.0071	0.1765	0.215	-0.0026	0.0121	0.8306	15.2	12.964	11	0.2957	440683	39106	401577	chr9	132836885	9	9	132836885	132836885	1	1	0.1929	170016	0.0385	9	132836885	*	rs2771992	R	135712272	rs2771992	A	G	0.1948	-0.0084	0.0022	0.00011	692468	135712272	132836885	9	132836885	9	132836885	*	R	-0.214876	-3.81818
chr9:132837649:G:A	A	G	0.4521	0.018	0.3659	0.4881	0.011	0.0096	0.2531	40.9	18.618	11	0.0683	440683	39106	401577	chr9	132837649	9	9	132837649	132837649	1	1	0.4521	398466	0.1222	9	132837649	*	rs4962220	R	135713036	rs4962220	A	G	0.4695	0.0085	0.0017	7.4e-07	692585	135713036	132837649	9	132837649	9	132837649	*	R	1.14583	5
chr9:132841215:T:C	T	C	0.8065	0.007	0.7851	0.8237	0.0029	0.0121	0.8084	13.6	12.724	11	0.3117	440683	39106	401577	chr9	132841215	9	9	132841215	132841215	1	1	0.1935	170544	0.0386	9	132841215	*	rs214627	Y	135716602	rs214627	T	C	0.8057	0.0085	0.0022	8.7e-05	692317	135716602	132841215	9	132841215	9	132841215	*	Y	0.239669	3.86364
chr9:132845145:G:C	C	G	0.1929	0.0072	0.1753	0.2149	-0.0025	0.0121	0.8376	14	12.79	11	0.3073	440683	39106	401577	chr9	132845145	9	9	132845145	132845145	1	1	0.1929	170016	0.0396	9	132845145	*	rs809264	S	135720532	rs809264	C	G	0.1942	-0.0084	0.0022	0.00013	692448	135720532	132845145	9	132845145	9	132845145	*	S	-0.206612	-3.81818
chr9:132848787:G:T	T	G	0.1929	0.007	0.1754	0.2143	-0.0023	0.0121	0.849	16.9	13.237	11	0.2781	440683	39106	401577	chr9	132848787	9	9	132848787	132848787	1	1	0.1929	170016	0.0389	9	132848787	*	rs214634	K	135724174	rs214634	T	G	0.195	-0.0083	0.0022	0.00014	692259	135724174	132848787	9	132848787	9	132848787	*	K	-0.190083	-3.77273
chr9:132849550:C:T	T	C	0.1927	0.0072	0.1749	0.2147	-0.002	0.0121	0.8664	12.1	12.52	11	0.3258	440683	39106	401577	chr9	132849550	9	9	132849550	132849550	1	1	0.1927	169839	0.0398	9	132849550	*	rs214633	Y	135724937	rs214633	T	C	0.1941	-0.0083	0.0022	0.00015	692326	135724937	132849550	9	132849550	9	132849550	*	Y	-0.165289	-3.77273
chr9:132851368:T:C	T	C	0.5489	0.019	0.5119	0.6357	-0.0109	0.0096	0.256	40.8	18.579	11	0.06908	440683	39106	401577	chr9	132851368	9	9	132851368	132851368	1	1	0.4511	397584	0.1238	9	132851368	*	rs214630	Y	135726755	rs214630	T	C	0.5309	-0.0085	0.0017	7.9e-07	691933	135726755	132851368	9	132851368	9	132851368	*	Y	-1.13542	-5
chr9:132854691:T:G	T	G	0.5473	0.0181	0.5119	0.6324	-0.011	0.0096	0.2518	41.5	18.817	11	0.06447	440683	39106	401577	chr9	132854691	9	9	132854691	132854691	1	1	0.4527	398994	0.1205	9	132854691	*	rs214640	K	135730078	rs214640	T	G	0.5309	-0.0084	0.0017	9.6e-07	692054	135730078	132854691	9	132854691	9	132854691	*	K	-1.14583	-4.94118
chr9:132859956:G:A	A	G	0.4432	0.0187	0.3563	0.4792	0.0163	0.0097	0.0929	41.8	18.908	11	0.06277	440683	39106	401577	chr9	132859956	9	9	132859956	132859956	1	1	0.4432	390621	0.1229	9	132859956	*	rs214636	R	135735343	rs214636	A	G	0.4674	0.0083	0.0017	1.6e-06	688339	135735343	132859956	9	132859956	9	132859956	*	R	1.68041	4.88235
chr9:132862133:T:C	T	C	0.8071	0.0073	0.7852	0.8248	0.0028	0.0121	0.815	12.8	12.619	11	0.319	440683	39106	401577	chr9	132862133	9	9	132862133	132862133	1	1	0.1929	170016	0.0396	9	132862133	*	rs3815183	Y	135737520	rs3815183	T	C	0.8052	0.0081	0.0022	0.00019	692147	135737520	132862133	9	132862133	9	132862133	*	Y	0.231405	3.68182
chr9:132863426:C:T	T	C	0.4512	0.0188	0.3648	0.4881	0.0108	0.0096	0.2636	40.6	18.506	11	0.07055	440683	39106	401577	chr9	132863426	9	9	132863426	132863426	1	1	0.4512	397672	0.1233	9	132863426	*	rs2526004	Y	135738813	rs2526004	T	C	0.4692	0.0085	0.0017	8.5e-07	691800	135738813	132863426	9	132863426	9	132863426	*	Y	1.125	5
chr9:132865471:A:C	A	C	0.8059	0.0078	0.7848	0.825	0.0027	0.012	0.8224	11.1	12.374	11	0.3362	440683	39106	401577	chr9	132865471	9	9	132865471	132865471	1	1	0.1941	171073	0.0402	9	132865471	*	rs10901217	M	135740858	rs10901217	A	C	0.8036	0.0082	0.0022	0.00016	691778	135740858	132865471	9	132865471	9	132865471	*	M	0.225	3.72727
chr9:132867835:C:T	T	C	0.452	0.0182	0.3659	0.4884	0.0114	0.0096	0.2373	40	18.348	11	0.07385	440683	39106	401577	chr9	132867835	9	9	132867835	132867835	1	1	0.452	398377	0.1225	9	132867835	*	rs929293	Y	135743222	rs929293	T	C	0.4695	0.0085	0.0017	7e-07	692053	135743222	132867835	9	132867835	9	132867835	*	Y	1.1875	5
chr9:132874686:G:A	A	G	0.4518	0.0179	0.4028	0.4876	0.0113	0.0096	0.2392	38.5	17.878	11	0.08446	440683	39106	401577	chr9	132874686	9	9	132874686	132874686	1	1	0.4518	398201	0.0848	9	132874686	*	rs2072058	R	135750073	rs2072058	A	G	0.4695	0.0085	0.0017	8.6e-07	691647	135750073	132874686	9	132874686	9	132874686	*	R	1.17708	5
chr9:132876472:C:T	T	C	0.1944	0.007	0.1763	0.2174	-0.0009	0.0121	0.94	6.2	11.722	11	0.3849	440683	39106	401577	chr9	132876472	9	9	132876472	132876472	1	1	0.1944	171338	0.0411	9	132876472	*	rs10901218	Y	135751859	rs10901218	T	C	0.1953	-0.0084	0.0022	0.00012	690813	135751859	132876472	9	132876472	9	132876472	*	Y	-0.0743802	-3.81818
chr9:132878623:C:T	T	C	0.4539	0.0186	0.3677	0.4892	0.014	0.0096	0.1456	35.8	17.134	11	0.104	440683	39106	401577	chr9	132878623	9	9	132878623	132878623	1	1	0.4539	400052	0.1215	9	132878623	*	rs2231403	Y	135754010	rs2231403	T	C	0.4722	0.0086	0.0018	1.5e-06	632486	135754010	132878623	9	132878623	9	132878623	*	Y	1.45833	4.77778
chr9:132883034:G:A	A	G	0.5608	0.0117	0.4619	0.5949	0.0056	0.0096	0.5607	42.3	19.053	11	0.06014	440683	39106	401577	chr9	132883034	9	9	132883034	132883034	1	1	0.4392	387096	0.133	9	132883034	*	rs2519760	R	135758421	rs2519760	A	G	0.5696	0.0095	0.0017	5.6e-08	686227	135758421	132883034	9	132883034	9	132883034	*	R	0.583333	5.58824
chr9:132894913:G:A	A	G	0.6089	0.0133	0.5167	0.6433	-0.0038	0.0099	0.7029	29.4	15.572	11	0.1578	440683	39106	401577	chr9	132894913	9	9	132894913	132894913	1	1	0.3911	344702	0.1266	9	132894913	*	rs2809243	N	135770300	rs2809243	A	G	0.6207	0.0078	0.0018	1.9e-05	661630	135770300	132894913	9	132894913	9	132894913	*	N	-0.383838	4.33333
chr9:132929348:T:C	T	C	0.5412	0.0161	0.5198	0.6208	-0.0131	0.0096	0.1748	40.4	18.452	11	0.07167	440683	39106	401577	chr9	132929348	9	9	132929348	132929348	1	1	0.4588	404371	0.101	9	132929348	*	rs3761840	Y	135804735	rs3761840	T	C	0.5297	-0.0066	0.0017	0.00014	685090	135804735	132929348	9	132929348	9	132929348	*	Y	-1.36458	-3.88235
chr9:133590623:C:G	C	G	0.7186	0.0112	0.6975	0.7371	-0.0043	0.0111	0.6958	6.3	10.671	10	0.3838	439739	38837	400902	chr9	133590623	9	9	133590623	133590623	0.993121	0.998319	0.2814	247485	0.0396	9	133590623	*	rs739444	S	136455745	rs739444	C	G	0.7186	0.0091	0.002	3.7e-06	678937	136455745	133590623	9	133590623	9	133590623	*	S	-0.387387	4.55
chr9:133594421:T:C	T	C	0.8937	0.0077	0.8773	0.9026	0.0082	0.0155	0.5961	0	7.729	10	0.6553	439739	38837	400902	chr9	133594421	9	9	133594421	133594421	0.993121	0.998319	0.1063	93488.5	0.0253	9	133594421	*	rs3025316	Y	136459543	rs3025316	T	C	0.8856	0.0104	0.0027	9.8e-05	779079	136459543	133594421	9	133594421	9	133594421	*	Y	0.529032	3.85185
chr9:133599575:T:G	T	G	0.3307	0.0145	0.3078	0.3562	0.007	0.0103	0.498	10.4	11.156	10	0.3455	439739	38837	400902	chr9	133599575	9	9	133599575	133599575	0.993121	0.998319	0.3307	290843	0.0484	9	133599575	*	rs2318358	K	136464697	rs2318358	T	G	0.3237	0.0068	0.0019	0.00027	688422	136464697	133599575	9	133599575	9	133599575	*	K	0.679612	3.57895
chr9:133602222:G:C	C	G	0.1019	0.007	0.0946	0.1202	-0.0018	0.0159	0.9115	0	7.274	10	0.6993	439739	38837	400902	chr9	133602222	9	9	133602222	133602222	0.993121	0.998319	0.1019	89618.8	0.0256	9	133602222	*	rs3025327	S	136467344	rs3025327	C	G	0.1121	-0.0116	0.003	8.6e-05	631792	136467344	133602222	9	133602222	9	133602222	*	S	-0.113208	-3.86667
chr9:133604200:T:G	T	G	0.9538	0.0059	0.9259	0.9634	0.0126	0.0232	0.5865	0	5.415	10	0.8618	439739	38837	400902	chr9	133604200	9	9	133604200	133604200	0.993121	0.998319	0.0462	40631.9	0.0375	9	133604200	*	rs3025336	K	136469322	rs3025336	T	G	0.95095	-0.0141	0.004	0.00042	770016	136469322	133604200	9	133604200	9	133604200	*	K	0.543103	-3.525
chr9:133612389:C:T	T	C	0.107	0.0096	0.0965	0.1241	0.0072	0.0155	0.6434	0	6.975	10	0.7278	439739	38837	400902	chr9	133612389	9	9	133612389	133612389	0.993121	0.998319	0.107	94104.1	0.0276	9	133612389	*	rs739447	Y	136477511	rs739447	T	C	0.1165	-0.0131	0.0029	9.1e-06	625222	136477511	133612389	9	133612389	9	133612389	*	Y	0.464516	-4.51724
chr9:133613233:G:A	A	G	0.1082	0.0087	0.0987	0.1242	0.0074	0.0153	0.6313	0	6.93	10	0.732	439739	38837	400902	chr9	133613233	9	9	133613233	133613233	0.993121	0.998319	0.1082	95159.5	0.0255	9	133613233	*	rs3025343	R	136478355	rs3025343	A	G	0.1164	-0.0123	0.0028	9.5e-06	669426	136478355	133613233	9	133613233	9	133613233	*	R	0.48366	-4.39286
chr9:133616083:G:A	A	G	0.1077	0.009	0.0986	0.1237	0.0073	0.0154	0.6361	0	7.074	10	0.7184	439739	38837	400902	chr9	133616083	9	9	133616083	133616083	0.993121	0.998319	0.1077	94719.8	0.0251	9	133616083	*	rs3025360	R	136481205	rs3025360	A	G	0.1164	-0.0127	0.0027	1.8e-06	767620	136481205	133616083	9	133616083	9	133616083	*	R	0.474026	-4.7037
chr9:133638134:A:G	A	G	0.835	0.0043	0.8157	0.8409	-0.0175	0.0128	0.1721	0	7.86	10	0.6425	439739	38837	400902	chr9	133638134	9	9	133638134	133638134	0.993121	0.998319	0.165	145114	0.0252	9	133638134	*	rs3025388	R	136503256	rs3025388	A	G	0.8313	-0.0085	0.0024	0.00032	640646	136503256	133638134	9	133638134	9	133638134	*	R	-1.36719	-3.54167
chr9:133786163:A:G	A	G	0.421	0.0074	0.4055	0.4333	-0.0144	0.0097	0.1398	0.4	10.043	10	0.4368	439739	38837	400902	chr9	133786163	9	9	133786163	133786163	0.993121	0.998319	0.421	370260	0.0278	9	133786163	*	rs2261613	R	136651285	rs2261613	A	G	0.4161	0.008	0.0018	9.2e-06	654433	136651285	133786163	9	133786163	9	133786163	*	R	-1.48454	4.44444
chr9:133786306:A:C	A	C	0.4206	0.0076	0.4046	0.4326	-0.0144	0.0097	0.139	0.1	10.009	10	0.4397	439739	38837	400902	chr9	133786306	9	9	133786306	133786306	0.993121	0.998319	0.4206	369908	0.028	9	133786306	*	rs2073910	M	136651428	rs2073910	A	C	0.4155	0.008	0.0018	7.6e-06	655279	136651428	133786306	9	133786306	9	133786306	*	M	-1.48454	4.44444
chr9:133786837:G:A	A	G	0.5804	0.0095	0.5668	0.5986	0.015	0.0097	0.1234	0	9.894	10	0.4498	439739	38837	400902	chr9	133786837	9	9	133786837	133786837	0.993121	0.998319	0.4196	369029	0.0318	9	133786837	*	rs2106373	R	136651959	rs2106373	A	G	0.5822	-0.0079	0.0018	1.2e-05	656018	136651959	133786837	9	133786837	9	133786837	*	R	1.54639	-4.38889
chr9:133788916:G:A	A	G	0.3997	0.0109	0.3856	0.4209	0.0005	0.01	0.9567	0	8.876	10	0.5439	439739	38837	400902	chr9	133788916	9	9	133788916	133788916	0.993121	0.998319	0.3997	351527	0.0353	9	133788916	*	rs2520003	R	136654038	rs2520003	A	G	0.4129	-0.0069	0.0017	7.9e-05	735240	136654038	133788916	9	133788916	9	133788916	*	R	0.05	-4.05882
chr9:133789431:A:C	A	C	0.5808	0.0069	0.5672	0.6083	0.0152	0.0098	0.1202	4.5	10.468	10	0.4004	439739	38837	400902	chr9	133789431	9	9	133789431	133789431	0.993121	0.998319	0.4192	368677	0.0411	9	133789431	*	rs10821524	M	136654553	rs10821524	A	C	0.5771	-0.0073	0.0018	5.4e-05	624104	136654553	133789431	9	133789431	9	133789431	*	M	1.55102	-4.05556
chr9:133790872:C:G	C	G	0.5447	0.0072	0.5257	0.5777	0.0114	0.0097	0.2385	0	9.825	10	0.456	439739	38837	400902	chr9	133790872	9	9	133790872	133790872	0.993121	0.998319	0.4553	400426	0.052	9	133790872	*	rs7032391	S	136655994	rs7032391	C	G	0.5403	-0.0065	0.0018	0.00031	651956	136655994	133790872	9	133790872	9	133790872	*	S	1.17526	-3.61111
chr9:133792838:C:T	T	C	0.4701	0.0075	0.4323	0.4853	-0.0103	0.0096	0.2863	21.7	12.778	10	0.2363	439739	38837	400902	chr9	133792838	9	9	133792838	133792838	0.993121	0.998319	0.4701	413443	0.053	9	133792838	*	rs3824561	Y	136657960	rs3824561	T	C	0.4676	0.0063	0.0018	0.0004	653785	136657960	133792838	9	133792838	9	133792838	*	Y	-1.07292	3.5
chr9:133793369:C:T	T	C	0.4653	0.0078	0.4278	0.4819	-0.0093	0.0097	0.338	18.3	12.233	10	0.2698	439739	38837	400902	chr9	133793369	9	9	133793369	133793369	0.993121	0.998319	0.4653	409221	0.0541	9	133793369	*	rs2239912	Y	136658491	rs2239912	T	C	0.4708	0.0064	0.0018	0.00031	652915	136658491	133793369	9	133793369	9	133793369	*	Y	-0.958763	3.55556
chr9:133793694:T:C	T	C	0.5113	0.0069	0.4978	0.5442	0.0079	0.0096	0.4107	16.2	11.94	10	0.2891	439739	38837	400902	chr9	133793694	9	9	133793694	133793694	0.993121	0.998319	0.4887	429801	0.0464	9	133793694	*	rs2073888	Y	136658816	rs2073888	T	C	0.5122	-0.0064	0.0018	0.00029	663430	136658816	133793694	9	133793694	9	133793694	*	Y	0.822917	-3.55556
chr9:133793865:C:T	T	C	0.4876	0.0081	0.456	0.5047	-0.0081	0.0096	0.4009	18.5	12.269	10	0.2674	439739	38837	400902	chr9	133793865	9	9	133793865	133793865	0.993121	0.998319	0.4876	428833	0.0487	9	133793865	*	rs10993803	Y	136658987	rs10993803	T	C	0.4879	0.0063	0.0018	0.00035	660892	136658987	133793865	9	133793865	9	133793865	*	Y	-0.84375	3.5
chr9:133793877:T:C	T	C	0.513	0.0083	0.4979	0.5439	0.0079	0.0096	0.4135	17.7	12.152	10	0.275	439739	38837	400902	chr9	133793877	9	9	133793877	133793877	0.993121	0.998319	0.487	428306	0.046	9	133793877	*	rs2073891	Y	136658999	rs2073891	T	C	0.5122	-0.0064	0.0018	0.00033	660856	136658999	133793877	9	133793877	9	133793877	*	Y	0.822917	-3.55556
chr9:133794996:C:A	A	C	0.4872	0.0085	0.4559	0.5023	-0.008	0.0096	0.4094	15.3	11.804	10	0.2984	439739	38837	400902	chr9	133794996	9	9	133794996	133794996	0.993121	0.998319	0.4872	428482	0.0464	9	133794996	*	rs7019167	M	136660118	rs7019167	A	C	0.4878	0.0064	0.0018	0.00028	661205	136660118	133794996	9	133794996	9	133794996	*	M	-0.833333	3.55556
chr9:133795205:G:A	A	G	0.4869	0.0085	0.4558	0.5019	-0.008	0.0096	0.4088	15.7	11.857	10	0.2947	439739	38837	400902	chr9	133795205	9	9	133795205	133795205	0.993121	0.998319	0.4869	428218	0.0461	9	133795205	*	rs7038080	R	136660327	rs7038080	A	G	0.4878	0.0064	0.0018	0.00028	660959	136660327	133795205	9	133795205	9	133795205	*	R	-0.833333	3.55556
chr9:133796812:T:C	T	C	0.5119	0.0086	0.4963	0.5432	0.0075	0.0097	0.4368	12.9	11.487	10	0.3208	439739	38837	400902	chr9	133796812	9	9	133796812	133796812	0.993121	0.998319	0.4881	429273	0.0469	9	133796812	*	rs2428099	Y	136661934	rs2428099	T	C	0.5111	-0.0065	0.0018	0.00031	628449	136661934	133796812	9	133796812	9	133796812	*	Y	0.773196	-3.61111
chr9:134060541:G:T	T	G	0.1775	0.0087	0.1481	0.2142	0.0289	0.0127	0.02266	1	11.112	11	0.4339	440683	39106	401577	chr9	134060541	9	9	134060541	134060541	1	1	0.1775	156442	0.0661	9	134060541	*	rs11789898	K	136925663	rs11789898	T	G	0.1784	-0.0084	0.0023	0.00026	690595	136925663	134060541	9	134060541	9	134060541	*	K	2.27559	-3.65217
chr9:135041529:A:G	A	G	0.5534	0.0113	0.5247	0.6069	-0.0053	0.0097	0.5868	3.9	11.445	11	0.4068	440683	39106	401577	chr9	135041529	9	9	135041529	135041529	1	1	0.4466	393618	0.0822	9	135041529	*	rs515078	R	137933375	rs515078	A	G	0.5465	-0.0064	0.0017	0.0002	689827	137933375	135041529	9	135041529	9	135041529	*	R	-0.546392	-3.76471
chr9:135041796:A:G	A	G	0.8377	0.0072	0.8242	0.867	0.0034	0.0129	0.7921	0	9.542	11	0.572	440683	39106	401577	chr9	135041796	9	9	135041796	135041796	1	1	0.1623	143046	0.0428	9	135041796	*	rs17493408	R	137933642	rs17493408	A	G	0.825	-0.0099	0.0023	1.5e-05	689449	137933642	135041796	9	135041796	9	135041796	*	R	0.263566	-4.30435
chr9:135042668:T:C	T	C	0.8394	0.0075	0.8258	0.8702	0.0055	0.013	0.6714	0	9.124	11	0.6104	440683	39106	401577	chr9	135042668	9	9	135042668	135042668	1	1	0.1606	141547	0.0444	9	135042668	*	rs11103643	Y	137934514	rs11103643	T	C	0.8268	-0.0104	0.0023	7.1e-06	689996	137934514	135042668	9	135042668	9	135042668	*	Y	0.423077	-4.52174
chr9:135043375:G:A	A	G	0.1602	0.0076	0.1282	0.1743	-0.0061	0.013	0.6365	0	9.557	11	0.5706	440683	39106	401577	chr9	135043375	9	9	135043375	135043375	1	1	0.1602	141195	0.0461	9	135043375	*	rs11103644	R	137935221	rs11103644	A	G	0.1734	0.0104	0.0023	6.3e-06	690037	137935221	135043375	9	135043375	9	135043375	*	R	-0.469231	4.52174
chr9:135043505:C:T	T	C	0.1659	0.0078	0.1307	0.1777	-0.0058	0.0129	0.6548	0	9.367	11	0.588	440683	39106	401577	chr9	135043505	9	9	135043505	135043505	1	1	0.1659	146219	0.047	9	135043505	*	rs11103645	Y	137935351	rs11103645	T	C	0.1746	0.0098	0.0023	1.7e-05	687893	137935351	135043505	9	135043505	9	135043505	*	Y	-0.449612	4.26087
chr9:135043952:T:C	T	C	0.8399	0.0076	0.8259	0.872	0.0061	0.013	0.6404	0	9.554	11	0.5709	440683	39106	401577	chr9	135043952	9	9	135043952	135043952	1	1	0.1601	141107	0.0461	9	135043952	*	rs7039974	Y	137935798	rs7039974	T	C	0.8268	-0.0104	0.0023	7.2e-06	690208	137935798	135043952	9	135043952	9	135043952	*	Y	0.469231	-4.52174
chr9:135044242:T:A	A	T	0.1601	0.0076	0.1281	0.1746	-0.0061	0.013	0.6387	0	9.632	11	0.5637	440683	39106	401577	chr9	135044242	9	9	135044242	135044242	1	1	0.1601	141107	0.0465	9	135044242	*	rs7040385	W	137936088	rs7040385	A	T	0.1732	0.0102	0.0023	1e-05	690185	137936088	135044242	9	135044242	9	135044242	*	W	-0.469231	4.43478
chr9:135045177:G:A	A	G	0.1823	0.0072	0.1539	0.195	-0.007	0.0123	0.5694	0	9.178	11	0.6054	440683	39106	401577	chr9	135045177	9	9	135045177	135045177	1	1	0.1823	160673	0.0411	9	135045177	*	rs515805	R	137937023	rs515805	A	G	0.1913	0.0106	0.0022	1.2e-06	692523	137937023	135045177	9	135045177	9	135045177	*	R	-0.569106	4.81818
chr9:135051110:C:T	T	C	0.1395	0.0095	0.126	0.1607	-0.0082	0.0137	0.5499	0	7.784	11	0.7325	440683	39106	401577	chr9	135051110	9	9	135051110	135051110	1	1	0.1395	122951	0.0347	9	135051110	*	rs17039656	Y	137942956	rs17039656	T	C	0.1551	0.01	0.0023	1.1e-05	795189	137942956	135051110	9	135051110	9	135051110	*	Y	-0.59854	4.34783
chr9:135055004:G:A	A	G	0.1421	0.0104	0.1191	0.1656	-0.0075	0.0137	0.5847	0	7.94	11	0.7186	440683	39106	401577	chr9	135055004	9	9	135055004	135055004	1	1	0.1421	125242	0.0465	9	135055004	*	rs11103658	R	137946850	rs11103658	A	G	0.1535	0.0105	0.0024	1.3e-05	691882	137946850	135055004	9	135055004	9	135055004	*	R	-0.547445	4.375
chr9:135056541:A:T	A	T	0.8597	0.0115	0.8373	0.8862	0.0111	0.0138	0.4201	0	6.677	11	0.8246	440683	39106	401577	chr9	135056541	9	9	135056541	135056541	1	1	0.1403	123656	0.0489	9	135056541	*	rs11103659	W	137948387	rs11103659	A	T	0.848	-0.0104	0.0024	1.2e-05	691404	137948387	135056541	9	135056541	9	135056541	*	W	0.804348	-4.33333
chr9:135058314:T:C	T	C	0.8605	0.0113	0.8375	0.8888	0.0112	0.0138	0.4156	0	7.158	11	0.7861	440683	39106	401577	chr9	135058314	9	9	135058314	135058314	1	1	0.1395	122951	0.0513	9	135058314	*	rs12238786	Y	137950160	rs12238786	T	C	0.8483	-0.0103	0.0024	1.6e-05	691378	137950160	135058314	9	135058314	9	135058314	*	Y	0.811594	-4.29167
chr9:135082487:C:T	T	C	0.7585	0.0149	0.6378	0.7795	-0.0007	0.0113	0.9479	29.2	15.54	11	0.1591	440683	39106	401577	chr9	135082487	9	9	135082487	135082487	1	1	0.2415	212850	0.1417	9	135082487	*	rs1778991	Y	137974333	rs1778991	T	C	0.7577	-0.0103	0.002	4.8e-07	685777	137974333	135082487	9	135082487	9	135082487	*	Y	-0.0619469	-5.15
chr9:135085389:C:T	T	C	0.6602	0.0154	0.5553	0.6823	0.0016	0.0102	0.8745	12.9	12.625	11	0.3186	440683	39106	401577	chr9	135085389	9	9	135085389	135085389	1	1	0.3398	299488	0.127	9	135085389	*	rs648988	Y	137977235	rs648988	T	C	0.6723	-0.0088	0.0019	2.8e-06	677841	137977235	135085389	9	135085389	9	135085389	*	Y	0.156863	-4.63158
chr9:135090773:A:G	A	G	0.5978	0.0061	0.5695	0.6583	0.0017	0.0098	0.8636	13.5	12.719	11	0.3121	440683	39106	401577	chr9	135090773	9	9	135090773	135090773	1	1	0.4022	354485	0.0888	9	135090773	*	rs660704	R	137982619	rs660704	A	G	0.5922	-0.009	0.0018	5e-07	688279	137982619	135090773	9	135090773	9	135090773	*	R	0.173469	-5
chr9:135090775:A:G	A	G	0.5956	0.0063	0.5695	0.6583	0.002	0.0097	0.8354	14.3	12.835	11	0.3043	440683	39106	401577	chr9	135090775	9	9	135090775	135090775	1	1	0.4044	356424	0.0888	9	135090775	*	rs660701	R	137982621	rs660701	A	G	0.5923	-0.009	0.0018	4.8e-07	689132	137982621	135090775	9	135090775	9	135090775	*	R	0.206186	-5
chr9:135097085:A:G	A	G	0.6475	0.0093	0.6236	0.7083	0.0044	0.01	0.6622	0	9.053	11	0.617	440683	39106	401577	chr9	135097085	9	9	135097085	135097085	1	1	0.3525	310682	0.0847	9	135097085	*	rs2769628	R	137988931	rs2769628	A	G	0.642	-0.0091	0.0018	7.4e-07	690604	137988931	135097085	9	135097085	9	135097085	*	R	0.44	-5.05556
chr9:135097939:C:G	C	G	0.8668	0.0062	0.8512	0.8996	0.0086	0.0142	0.5468	34.3	16.741	11	0.1158	440683	39106	401577	chr9	135097939	9	9	135097939	135097939	1	1	0.1332	117398	0.0484	9	135097939	*	rs10858334	S	137989785	rs10858334	C	G	0.8585	-0.0143	0.0026	2.7e-08	672640	137989785	135097939	9	135097939	9	135097939	*	S	0.605634	-5.5
chr9:135115025:C:A	A	C	0.37	0.0159	0.2932	0.3998	0.017	0.0101	0.09201	26.8	15.019	11	0.1816	440683	39106	401577	chr9	135115025	9	9	135115025	135115025	1	1	0.37	326105	0.1066	9	135115025	*	rs10858338	M	138006871	rs10858338	A	C	0.3897	-0.0067	0.0018	0.0002	673382	138006871	135115025	9	135115025	9	135115025	*	M	1.68317	-3.72222
chr9:135115101:G:A	A	G	0.2499	0.0208	0.1775	0.2792	0.0296	0.0113	0.00874	18.9	13.567	11	0.2579	440683	39106	401577	chr9	135115101	9	9	135115101	135115101	1	1	0.2499	220253	0.1017	9	135115101	*	rs11103681	R	138006947	rs11103681	A	G	0.2698	-0.0085	0.002	1.8e-05	668703	138006947	135115101	9	135115101	9	135115101	*	R	2.61947	-4.25
chr9:135121040:G:A	A	G	0.2589	0.0244	0.1739	0.3002	0.0269	0.011	0.01468	12.9	12.63	11	0.3182	440683	39106	401577	chr9	135121040	9	9	135121040	135121040	1	1	0.2589	228186	0.1263	9	135121040	*	rs16781	R	138012886	rs16781	A	G	0.281	-0.0085	0.0019	7.8e-06	686239	138012886	135121040	9	135121040	9	135121040	*	R	2.44545	-4.47368
chr9:135121768:A:C	A	C	0.6321	0.0163	0.6005	0.7301	-0.0145	0.01	0.1476	16.2	13.128	11	0.285	440683	39106	401577	chr9	135121768	9	9	135121768	135121768	1	1	0.3679	324255	0.1296	9	135121768	*	rs11103685	M	138013614	rs11103685	A	C	0.6105	0.0069	0.0018	0.00015	625338	138013614	135121768	9	135121768	9	135121768	*	M	-1.45	3.83333
chr9:135121863:C:G	C	G	0.7417	0.0245	0.6998	0.8262	-0.0269	0.011	0.01483	11.4	12.419	11	0.333	440683	39106	401577	chr9	135121863	9	9	135121863	135121863	1	1	0.2583	227657	0.1264	9	135121863	*	rs11103686	S	138013709	rs11103686	C	G	0.7187	0.0083	0.0019	1.5e-05	668101	138013709	135121863	9	135121863	9	135121863	*	S	-2.44545	4.36842
chr9:135121918:C:A	A	C	0.2584	0.0245	0.1738	0.3002	0.0269	0.011	0.01496	11.5	12.431	11	0.3321	440683	39106	401577	chr9	135121918	9	9	135121918	135121918	1	1	0.2584	227745	0.1264	9	135121918	*	rs12379449	M	138013764	rs12379449	A	C	0.2821	-0.0087	0.0019	5.6e-06	685493	138013764	135121918	9	135121918	9	135121918	*	M	2.44545	-4.57895
chr9:135122081:A:G	A	G	0.6319	0.0161	0.6003	0.7278	-0.0146	0.01	0.1449	17.6	13.356	11	0.2707	440683	39106	401577	chr9	135122081	9	9	135122081	135122081	1	1	0.3681	324431	0.1275	9	135122081	*	rs11103687	R	138013927	rs11103687	A	G	0.6104	0.0067	0.0018	0.00018	679708	138013927	135122081	9	135122081	9	135122081	*	R	-1.46	3.72222
chr9:135122246:A:C	A	C	0.7417	0.0245	0.6998	0.8262	-0.0269	0.011	0.01471	11.1	12.37	11	0.3365	440683	39106	401577	chr9	135122246	9	9	135122246	135122246	1	1	0.2583	227657	0.1264	9	135122246	*	rs12380023	M	138014092	rs12380023	A	C	0.7187	0.0085	0.0019	9.1e-06	673873	138014092	135122246	9	135122246	9	135122246	*	M	-2.44545	4.47368
chr9:135122621:G:A	A	G	0.3678	0.0162	0.27	0.3994	0.0146	0.01	0.1448	16.4	13.162	11	0.2829	440683	39106	401577	chr9	135122621	9	9	135122621	135122621	1	1	0.3678	324166	0.1294	9	135122621	*	rs10120578	R	138014467	rs10120578	A	G	0.3897	-0.0068	0.0018	0.00011	691972	138014467	135122621	9	135122621	9	135122621	*	R	1.46	-3.77778
chr9:135123221:G:C	C	G	0.3682	0.0161	0.2705	0.3996	0.0143	0.01	0.1541	15.2	12.971	11	0.2952	440683	39106	401577	chr9	135123221	9	9	135123221	135123221	1	1	0.3682	324519	0.1291	9	135123221	*	rs899837	S	138015067	rs899837	C	G	0.3904	-0.0068	0.0018	0.00011	692428	138015067	135123221	9	135123221	9	135123221	*	S	1.43	-3.77778
chr9:135123261:A:G	A	G	0.6305	0.0156	0.6002	0.7291	-0.0142	0.01	0.1555	15.3	12.984	11	0.2944	440683	39106	401577	chr9	135123261	9	9	135123261	135123261	1	1	0.3695	325665	0.1289	9	135123261	*	rs899838	R	138015107	rs899838	A	G	0.6094	0.0066	0.0018	0.00022	680836	138015107	135123261	9	135123261	9	135123261	*	R	-1.42	3.66667
chr9:135123466:A:G	A	G	0.6314	0.0162	0.6004	0.7294	-0.0145	0.01	0.149	13.2	12.671	11	0.3154	440683	39106	401577	chr9	135123466	9	9	135123466	135123466	1	1	0.3686	324872	0.129	9	135123466	*	rs899839	R	138015312	rs899839	A	G	0.6094	0.0067	0.0018	0.00017	680013	138015312	135123466	9	135123466	9	135123466	*	R	-1.45	3.72222
chr9:135123565:A:G	A	G	0.6207	0.0147	0.5898	0.7209	-0.0142	0.01	0.1559	10.1	12.238	11	0.346	440683	39106	401577	chr9	135123565	9	9	135123565	135123565	1	1	0.3793	334302	0.1311	9	135123565	*	rs899840	R	138015411	rs899840	A	G	0.6037	0.0069	0.0018	0.00012	677076	138015411	135123565	9	135123565	9	135123565	*	R	-1.42	3.83333
chr9:135123610:T:A	A	T	0.2657	0.0222	0.1849	0.3055	0.0281	0.0109	0.009928	0	10.952	11	0.4473	440683	39106	401577	chr9	135123610	9	9	135123610	135123610	1	1	0.2657	234179	0.1206	9	135123610	*	rs11103688	W	138015456	rs11103688	A	T	0.2866	-0.0089	0.0019	2.7e-06	686735	138015456	135123610	9	135123610	9	135123610	*	W	2.57798	-4.68421
chr9:135123633:A:T	A	T	0.7346	0.0225	0.6947	0.8155	-0.0277	0.0109	0.01131	0	10.821	11	0.4583	440683	39106	401577	chr9	135123633	9	9	135123633	135123633	1	1	0.2654	233915	0.1208	9	135123633	*	rs11103689	W	138015479	rs11103689	A	T	0.7134	0.0087	0.0019	4.4e-06	675243	138015479	135123633	9	135123633	9	135123633	*	W	-2.54128	4.57895
chr9:135123675:T:C	T	C	0.7343	0.022	0.6947	0.8153	-0.0277	0.0109	0.01092	0	10.658	11	0.4723	440683	39106	401577	chr9	135123675	9	9	135123675	135123675	1	1	0.2657	234179	0.1206	9	135123675	*	rs7852958	Y	138015521	rs7852958	T	C	0.7133	0.0089	0.0019	2.3e-06	687627	138015521	135123675	9	135123675	9	135123675	*	Y	-2.54128	4.68421
chr9:135123867:A:G	A	G	0.4709	0.02	0.429	0.5765	-0.0035	0.0097	0.7209	0	8.126	11	0.702	440683	39106	401577	chr9	135123867	9	9	135123867	135123867	1	1	0.4709	415035	0.1475	9	135123867	*	rs647128	R	138015713	rs647128	A	G	0.4474	0.0063	0.0018	0.00038	674936	138015713	135123867	9	135123867	9	135123867	*	R	-0.360825	3.5
chr9:135124852:T:G	T	G	0.3551	0.0158	0.3283	0.487	-0.0044	0.01	0.661	6	11.706	11	0.3862	440683	39106	401577	chr9	135124852	9	9	135124852	135124852	1	1	0.3551	312973	0.1587	9	135124852	*	rs875230	K	138016698	rs875230	T	G	0.339	0.0068	0.0018	0.00024	691036	138016698	135124852	9	135124852	9	135124852	*	K	-0.44	3.77778
chr9:135125602:T:C	T	C	0.3628	0.016	0.3323	0.4917	-0.0058	0.01	0.5612	15.5	13.023	11	0.2918	440683	39106	401577	chr9	135125602	9	9	135125602	135125602	1	1	0.3628	319760	0.1594	9	135125602	*	rs4841958	Y	138017448	rs4841958	T	C	0.3412	0.0069	0.0018	0.00018	692519	138017448	135125602	9	135125602	9	135125602	*	Y	-0.58	3.83333
chr9:135126198:T:C	T	C	0.341	0.0166	0.3075	0.4713	0.0008	0.0102	0.9412	27.1	15.082	11	0.1788	440683	39106	401577	chr9	135126198	9	9	135126198	135126198	1	1	0.341	300546	0.1638	9	135126198	*	rs7037519	Y	138018044	rs7037519	T	C	0.3207	0.0067	0.0019	0.00031	690797	138018044	135126198	9	135126198	9	135126198	*	Y	0.0784314	3.52632
chr9:135126285:A:G	A	G	0.3396	0.0162	0.3068	0.4659	0.0022	0.0102	0.8294	29.7	15.637	11	0.1551	440683	39106	401577	chr9	135126285	9	9	135126285	135126285	1	1	0.3396	299312	0.1591	9	135126285	*	rs7033786	R	138018131	rs7033786	A	G	0.3206	0.0066	0.0019	0.00041	679058	138018131	135126285	9	135126285	9	135126285	*	R	0.215686	3.47368
chr9:135126295:T:C	T	C	0.341	0.0166	0.3074	0.4714	0.0009	0.0102	0.9332	26.5	14.96	11	0.1843	440683	39106	401577	chr9	135126295	9	9	135126295	135126295	1	1	0.341	300546	0.164	9	135126295	*	rs7037638	Y	138018141	rs7037638	T	C	0.3207	0.0067	0.0019	0.00034	690544	138018141	135126295	9	135126295	9	135126295	*	Y	0.0882353	3.52632
chr9:135126305:G:A	A	G	0.6596	0.0169	0.5287	0.6925	-0.0008	0.0102	0.9376	25.7	14.803	11	0.1917	440683	39106	401577	chr9	135126305	9	9	135126305	135126305	1	1	0.3404	300017	0.1638	9	135126305	*	rs7046295	R	138018151	rs7046295	A	G	0.6791	-0.0067	0.0019	0.00033	690765	138018151	135126305	9	135126305	9	135126305	*	R	-0.0784314	-3.52632
chr9:135126499:G:A	A	G	0.6604	0.0162	0.5341	0.6933	-0.002	0.0102	0.8448	29.2	15.534	11	0.1593	440683	39106	401577	chr9	135126499	9	9	135126499	135126499	1	1	0.3396	299312	0.1592	9	135126499	*	rs10858340	R	138018345	rs10858340	A	G	0.6794	-0.0067	0.0019	0.00037	690921	138018345	135126499	9	135126499	9	135126499	*	R	-0.196078	-3.52632
chr9:135127039:T:C	T	C	0.3409	0.0166	0.3068	0.4713	0.001	0.0102	0.9259	24.3	14.526	11	0.2052	440683	39106	401577	chr9	135127039	9	9	135127039	135127039	1	1	0.3409	300458	0.1645	9	135127039	*	rs7041652	Y	138018885	rs7041652	T	C	0.3207	0.0066	0.0019	0.00042	690719	138018885	135127039	9	135127039	9	135127039	*	Y	0.0980392	3.47368
chr9:135127231:G:C	C	G	0.6589	0.0166	0.5286	0.6934	-0.0015	0.0102	0.8827	21.7	14.055	11	0.23	440683	39106	401577	chr9	135127231	9	9	135127231	135127231	1	1	0.3411	300634	0.1648	9	135127231	*	rs6537983	B	138019077	rs6537983	C	G	0.6777	-0.0065	0.0019	0.00047	690606	138019077	135127231	9	135127231	9	135127231	*	B	-0.147059	-3.42105
chr9:135127464:G:A	A	G	0.6589	0.0167	0.5297	0.6932	-0.0019	0.0102	0.8522	24.4	14.548	11	0.2042	440683	39106	401577	chr9	135127464	9	9	135127464	135127464	1	1	0.3411	300634	0.1635	9	135127464	*	rs6537987	R	138019310	rs6537987	A	G	0.6799	-0.0066	0.0019	0.00043	690305	138019310	135127464	9	135127464	9	135127464	*	R	-0.186275	-3.47368
chr9:135127670:G:A	A	G	0.3746	0.0186	0.2762	0.4024	0.0234	0.01	0.01911	14.7	12.898	11	0.3	440683	39106	401577	chr9	135127670	9	9	135127670	135127670	1	1	0.3746	330160	0.1262	9	135127670	*	rs17494794	R	138019516	rs17494794	A	G	0.3942	-0.0077	0.0018	1.3e-05	687062	138019516	135127670	9	135127670	9	135127670	*	R	2.34	-4.27778
chr9:135127880:T:G	T	G	0.6117	0.0202	0.5812	0.7135	-0.0219	0.0099	0.0279	0	10.381	11	0.4965	440683	39106	401577	chr9	135127880	9	9	135127880	135127880	1	1	0.3883	342234	0.1323	9	135127880	*	rs12380578	K	138019726	rs12380578	T	G	0.5936	0.008	0.0018	5e-06	684702	138019726	135127880	9	135127880	9	135127880	*	K	-2.21212	4.44444
chr9:135879499:A:G	A	G	0.8695	0.0066	0.8555	0.8959	-0.0325	0.0146	0.02565	0	10.164	11	0.5157	440683	39106	401577	chr9	135879499	9	9	135879499	135879499	1	1	0.1305	115018	0.0404	9	135879499	*	rs10124174	R	138771345	rs10124174	A	G	0.863	0.0087	0.0025	0.00048	690271	138771345	135879499	9	135879499	9	135879499	*	R	-2.22603	3.48
chr9:135885466:T:C	T	C	0.5685	0.0327	0.5109	0.6357	0.0017	0.0099	0.865	0	6.315	11	0.8515	440683	39106	401577	chr9	135885466	9	9	135885466	135885466	1	1	0.4315	380309	0.1248	9	135885466	*	rs1009473	Y	138777312	rs1009473	T	C	0.5334	-0.0071	0.0017	3.7e-05	688508	138777312	135885466	9	135885466	9	135885466	*	Y	0.171717	-4.17647
chr9:137657357:C:T	T	C	0.1346	0.0116	0.1197	0.164	0.0178	0.0146	0.2227	0	5.298	10	0.8704	439739	38837	400902	chr9	137657357	9	9	137657357	137657357	0.993121	0.998319	0.1346	118378	0.0443	9	137657357	*	rs10867041	Y	140551809	rs10867041	T	C	0.1446	-0.0096	0.0026	0.00024	561206	140551809	137657357	9	137657357	9	137657357	*	Y	1.21918	-3.69231
chr9:137751669:A:G	A	G	0.8279	0.0108	0.8	0.8405	-0.0107	0.0127	0.4006	0	7.13	9	0.6236	433268	38472	394796	chr9	137751669	9	9	137751669	137751669	0.983788	0.983114	0.1721	149131	0.0405	9	137751669	*	rs11792069	R	140646121	rs11792069	A	G	0.83	0.0145	0.0024	6.5e-10	644252	140646121	137751669	9	137751669	9	137751669	*	R	-0.84252	6.04167
chr10:720165:T:C	T	C	0.5068	0.0133	0.4674	0.5476	0.0016	0.0096	0.8681	12.4	12.555	11	0.3234	440683	39106	401577	chr10	720165	10	10	720165	720165	1	1	0.4932	434690	0.0802	10	720165	*	rs7906313	Y	766105	rs7906313	T	C	0.4972	-0.0064	0.0017	0.0002	690300	766105	720165	10	720165	10	720165	*	Y	0.166667	-3.76471
chr10:755516:T:C	T	C	0.5511	0.0111	0.5307	0.5874	-0.0089	0.0096	0.3548	0	7.987	11	0.7144	440683	39106	401577	chr10	755516	10	10	755516	755516	1	1	0.4489	395645	0.0567	10	755516	*	rs4880740	Y	801456	rs4880740	T	C	0.5657	0.008	0.0018	4.7e-06	687261	801456	755516	10	755516	10	755516	*	Y	-0.927083	4.44444
chr10:756005:T:C	T	C	0.5511	0.0112	0.5307	0.5875	-0.009	0.0096	0.3513	0	8.052	11	0.7086	440683	39106	401577	chr10	756005	10	10	756005	756005	1	1	0.4489	395645	0.0568	10	756005	*	rs4881523	Y	801945	rs4881523	T	C	0.5661	0.0081	0.0018	3.9e-06	687074	801945	756005	10	756005	10	756005	*	Y	-0.9375	4.5
chr10:803290:C:A	A	C	0.4034	0.0295	0.3373	0.4723	0.0093	0.0098	0.343	0	10.747	11	0.4647	440683	39106	401577	chr10	803290	10	10	803290	803290	1	1	0.4034	355543	0.135	10	803290	*	rs12413228	M	849230	rs12413228	A	C	0.4282	-0.0066	0.0017	0.00015	688163	849230	803290	10	803290	10	803290	*	M	0.94898	-3.88235
chr10:803514:A:G	A	G	0.5958	0.029	0.5273	0.6604	-0.0095	0.0098	0.3285	0	10.822	11	0.4583	440683	39106	401577	chr10	803514	10	10	803514	803514	1	1	0.4042	356248	0.1331	10	803514	*	rs12413763	R	849454	rs12413763	A	G	0.5719	0.0068	0.0017	0.00011	683703	849454	803514	10	803514	10	803514	*	R	-0.969388	4
chr10:804039:G:A	A	G	0.2362	0.0246	0.1832	0.2927	0.0079	0.0113	0.4847	0	7.68	11	0.7416	440683	39106	401577	chr10	804039	10	10	804039	804039	1	1	0.2362	208179	0.1095	10	804039	*	rs2274375	R	849979	rs2274375	A	G	0.2537	-0.0075	0.0019	5.9e-05	792726	849979	804039	10	804039	10	804039	*	R	0.699115	-3.94737
chr10:804822:A:G	A	G	0.5947	0.029	0.5272	0.6597	-0.0096	0.0098	0.3242	5.5	11.638	11	0.3915	440683	39106	401577	chr10	804822	10	10	804822	804822	1	1	0.4053	357218	0.1325	10	804822	*	rs10904571	R	850762	rs10904571	A	G	0.57	0.0067	0.0017	0.00011	689737	850762	804822	10	804822	10	804822	*	R	-0.979592	3.94118
chr10:806945:C:T	T	C	0.4027	0.0295	0.3417	0.4719	0.0095	0.0098	0.3303	0	10.348	11	0.4994	440683	39106	401577	chr10	806945	10	10	806945	806945	1	1	0.4027	354926	0.1302	10	806945	*	rs11253451	Y	852885	rs11253451	T	C	0.4275	-0.0066	0.0017	0.00013	691443	852885	806945	10	806945	10	806945	*	Y	0.969388	-3.88235
chr10:807734:A:C	A	C	0.5949	0.029	0.5272	0.6572	-0.0081	0.0097	0.4083	0.4	11.045	11	0.4395	440683	39106	401577	chr10	807734	10	10	807734	807734	1	1	0.4051	357041	0.13	10	807734	*	rs1555897	M	853674	rs1555897	A	C	0.5711	0.0066	0.0017	0.00015	691336	853674	807734	10	807734	10	807734	*	M	-0.835052	3.88235
chr10:807843:T:C	T	C	0.5804	0.0298	0.5108	0.6451	-0.0084	0.0097	0.3838	0	9.749	11	0.5531	440683	39106	401577	chr10	807843	10	10	807843	807843	1	1	0.4196	369821	0.1343	10	807843	*	rs1555898	Y	853783	rs1555898	T	C	0.5545	0.0065	0.0017	0.00017	691120	853783	807843	10	807843	10	807843	*	Y	-0.865979	3.82353
chr10:808071:T:C	T	C	0.5803	0.0298	0.5102	0.6451	-0.0083	0.0097	0.3896	0	9.718	11	0.5559	440683	39106	401577	chr10	808071	10	10	808071	808071	1	1	0.4197	369909	0.1349	10	808071	*	rs7071801	Y	854011	rs7071801	T	C	0.5538	0.0066	0.0017	0.00015	690679	854011	808071	10	808071	10	808071	*	Y	-0.85567	3.88235
chr10:809121:G:A	A	G	0.4036	0.0299	0.3395	0.4744	0.0073	0.0098	0.4546	0	10.577	11	0.4794	440683	39106	401577	chr10	809121	10	10	809121	809121	1	1	0.4036	355719	0.1349	10	809121	*	rs2892159	V	855061	rs2892159	A	G	0.4285	-0.0067	0.0017	0.00011	690954	855061	809121	10	809121	10	809121	*	V	0.744898	-3.94118
chr10:812093:G:A	A	G	0.0434	0.0042	0.0333	0.0546	-0.0081	0.024	0.7354	0	5.839	11	0.8839	440683	39106	401577	chr10	812093	10	10	812093	812093	1	1	0.0434	38251.3	0.0213	10	812093	*	rs11253452	R	858033	rs11253452	A	G	0.04414	0.0182	0.0045	6e-05	662721	858033	812093	10	812093	10	812093	*	R	-0.3375	4.04444
chr10:813330:C:T	T	C	0.4017	0.03	0.3405	0.4714	0.0106	0.0098	0.2792	0	10.184	11	0.5139	440683	39106	401577	chr10	813330	10	10	813330	813330	1	1	0.4017	354045	0.1309	10	813330	*	rs3763722	Y	859270	rs3763722	T	C	0.4256	-0.0067	0.0017	0.00011	691189	859270	813330	10	813330	10	813330	*	Y	1.08163	-3.94118
chr10:813729:T:A	A	T	0.2438	0.0247	0.1883	0.2996	0.0054	0.0112	0.6286	0	7.606	11	0.7481	440683	39106	401577	chr10	813729	10	10	813729	813729	1	1	0.2438	214877	0.1113	10	813729	*	rs4880743	W	859669	rs4880743	A	T	0.2554	-0.007	0.002	0.00043	691311	859669	813729	10	813729	10	813729	*	W	0.482143	-3.5
chr10:816949:C:T	T	C	0.4165	0.0308	0.3526	0.4888	0.0116	0.0097	0.2325	0	8.984	11	0.6234	440683	39106	401577	chr10	816949	10	10	816949	816949	1	1	0.4165	367089	0.1362	10	816949	*	rs748112	Y	862889	rs748112	T	C	0.4416	-0.0068	0.0017	9.8e-05	685953	862889	816949	10	816949	10	816949	*	Y	1.19588	-4
chr10:817389:C:T	T	C	0.4021	0.0296	0.3407	0.4714	0.0103	0.0097	0.2917	0	10.062	11	0.5248	440683	39106	401577	chr10	817389	10	10	817389	817389	1	1	0.4021	354397	0.1307	10	817389	*	rs752375	Y	863329	rs752375	T	C	0.4252	-0.0068	0.0017	8.4e-05	692251	863329	817389	10	817389	10	817389	*	Y	1.06186	-4
chr10:818024:T:C	T	C	0.8357	0.0052	0.826	0.8445	0.0029	0.0129	0.8201	5.4	11.632	11	0.392	440683	39106	401577	chr10	818024	10	10	818024	818024	1	1	0.1643	144808	0.0185	10	818024	*	rs2296625	Y	863964	rs2296625	T	C	0.832	-0.0113	0.0023	1.2e-06	689085	863964	818024	10	818024	10	818024	*	Y	0.224806	-4.91304
chr10:819536:A:G	A	G	0.5805	0.0302	0.5089	0.6431	-0.0083	0.0097	0.3915	0	9.65	11	0.5621	440683	39106	401577	chr10	819536	10	10	819536	819536	1	1	0.4195	369733	0.1342	10	819536	*	rs4362075	R	865476	rs4362075	A	G	0.5558	0.0065	0.0017	0.00015	691404	865476	819536	10	819536	10	819536	*	R	-0.85567	3.82353
chr10:874501:A:G	A	G	0.8814	0.0079	0.8543	0.8978	-0.0068	0.0148	0.6469	0	2.87	11	0.9923	440683	39106	401577	chr10	874501	10	10	874501	874501	1	1	0.1186	104530	0.0435	10	874501	*	rs11253486	R	920441	rs11253486	A	G	0.8763	-0.0127	0.0025	5.8e-07	752665	920441	874501	10	874501	10	874501	*	R	-0.459459	-5.08
chr10:924486:A:G	A	G	0.8606	0.0089	0.8416	0.8771	-0.0015	0.0138	0.9133	0	3.697	11	0.978	440683	39106	401577	chr10	924486	10	10	924486	924486	1	1	0.1394	122862	0.0355	10	924486	*	rs11253516	R	970426	rs11253516	A	G	0.8616	-0.0115	0.0025	4e-06	687859	970426	924486	10	924486	10	924486	*	R	-0.108696	-4.6
chr10:942129:T:G	T	G	0.8391	0.0076	0.8225	0.8517	0.0051	0.0129	0.6961	0	6.142	11	0.8637	440683	39106	401577	chr10	942129	10	10	942129	942129	1	1	0.1609	141812	0.0292	10	942129	*	rs11253526	K	988069	rs11253526	T	G	0.8407	-0.0125	0.0024	1.6e-07	691689	988069	942129	10	942129	10	942129	*	K	0.395349	-5.20833
chr10:943593:C:T	T	C	0.1397	0.0084	0.1256	0.1575	0.0012	0.0137	0.9295	0	3.878	11	0.9734	440683	39106	401577	chr10	943593	10	10	943593	943593	1	1	0.1397	123127	0.0319	10	943593	*	rs11253527	Y	989533	rs11253527	T	C	0.1379	0.012	0.0025	1.1e-06	691461	989533	943593	10	943593	10	943593	*	Y	0.0875912	4.8
chr10:948813:G:A	A	G	0.8145	0.0095	0.7692	0.8287	0.0065	0.0123	0.5974	0	6.008	11	0.8728	440683	39106	401577	chr10	948813	10	10	948813	948813	1	1	0.1855	163493	0.0595	10	948813	*	rs6560861	R	994753	rs6560861	A	G	0.8235	-0.0113	0.0023	6.4e-07	687315	994753	948813	10	948813	10	948813	*	R	0.528455	-4.91304
chr10:951620:G:A	A	G	0.1644	0.0087	0.1517	0.1792	-0.006	0.0128	0.6414	0	6.92	11	0.8055	440683	39106	401577	chr10	951620	10	10	951620	951620	1	1	0.1644	144897	0.0275	10	951620	*	rs7093767	R	997560	rs7093767	A	G	0.1633	0.0126	0.0024	1.1e-07	684594	997560	951620	10	951620	10	951620	*	R	-0.46875	5.25
chr10:955275:G:C	C	G	0.1638	0.0087	0.1511	0.1788	-0.0067	0.0129	0.602	0	6.82	11	0.8135	440683	39106	401577	chr10	955275	10	10	955275	955275	1	1	0.1638	144368	0.0277	10	955275	*	rs2282419	S	1001215	rs2282419	C	G	0.162	0.0127	0.0024	9.2e-08	689461	1001215	955275	10	955275	10	955275	*	S	-0.51938	5.29167
chr10:964524:C:G	C	G	0.8127	0.008	0.7916	0.8282	-0.0068	0.0122	0.5755	0	8.202	11	0.6951	440683	39106	401577	chr10	964524	10	10	964524	964524	1	1	0.1873	165080	0.0366	10	964524	*	rs10904593	S	1010464	rs10904593	C	G	0.8167	-0.0083	0.0022	0.00019	690857	1010464	964524	10	964524	10	964524	*	S	-0.557377	-3.77273
chr10:969057:C:T	T	C	0.1892	0.0075	0.1729	0.2081	0.0073	0.0121	0.5503	0	8.47	11	0.6707	440683	39106	401577	chr10	969057	10	10	969057	969057	1	1	0.1892	166754	0.0352	10	969057	*	rs10795304	Y	1014997	rs10795304	T	C	0.1837	0.0084	0.0022	0.00016	690652	1014997	969057	10	969057	10	969057	*	Y	0.603306	3.81818
chr10:970170:A:G	A	G	0.8125	0.0079	0.7925	0.8279	-0.0074	0.0122	0.5451	0	8.182	11	0.6969	440683	39106	401577	chr10	970170	10	10	970170	970170	1	1	0.1875	165256	0.0354	10	970170	*	rs11253542	R	1016110	rs11253542	A	G	0.8167	-0.0083	0.0022	0.0002	691959	1016110	970170	10	970170	10	970170	*	R	-0.606557	-3.77273
chr10:971385:C:A	A	C	0.1886	0.008	0.1726	0.2069	0.0068	0.0121	0.5724	0	8.122	11	0.7023	440683	39106	401577	chr10	971385	10	10	971385	971385	1	1	0.1886	166226	0.0343	10	971385	*	rs11253543	M	1017325	rs11253543	A	C	0.1841	0.0083	0.0022	0.00018	691808	1017325	971385	10	971385	10	971385	*	M	0.561983	3.77273
chr10:973175:T:C	T	C	0.8122	0.0078	0.7931	0.8278	-0.0077	0.0122	0.5286	0	8.11	11	0.7034	440683	39106	401577	chr10	973175	10	10	973175	973175	1	1	0.1878	165521	0.0347	10	973175	*	rs10795305	Y	1019115	rs10795305	T	C	0.8165	-0.0084	0.0022	0.00016	691859	1019115	973175	10	973175	10	973175	*	Y	-0.631148	-3.81818
chr10:975126:G:C	C	G	0.1878	0.0078	0.1722	0.2077	0.0078	0.0122	0.5216	0	8.062	11	0.7078	440683	39106	401577	chr10	975126	10	10	975126	975126	1	1	0.1878	165521	0.0355	10	975126	*	rs7097976	S	1021066	rs7097976	C	G	0.1835	0.0084	0.0022	0.00015	692086	1021066	975126	10	975126	10	975126	*	S	0.639344	3.81818
chr10:982239:G:A	A	G	0.188	0.0077	0.1726	0.2078	0.0078	0.0122	0.5187	0	7.803	11	0.7309	440683	39106	401577	chr10	982239	10	10	982239	982239	1	1	0.188	165697	0.0352	10	982239	*	rs7920922	R	1028179	rs7920922	A	G	0.1833	0.0085	0.0022	0.00012	690558	1028179	982239	10	982239	10	982239	*	R	0.639344	3.86364
chr10:991151:C:T	T	C	0.1825	0.0093	0.1683	0.2132	0.0096	0.0123	0.4377	0	6.114	11	0.8657	440683	39106	401577	chr10	991151	10	10	991151	991151	1	1	0.1825	160849	0.0449	10	991151	*	rs7094916	Y	1037091	rs7094916	T	C	0.1799	0.0084	0.0022	0.00019	691437	1037091	991151	10	991151	10	991151	*	Y	0.780488	3.81818
chr10:994416:G:A	A	G	0.0635	0.0037	0.0528	0.0741	-0.0171	0.0197	0.3862	0	4.664	11	0.9463	440683	39106	401577	chr10	994416	10	10	994416	994416	1	1	0.0635	55966.7	0.0213	10	994416	*	rs11253556	R	1040356	rs11253556	A	G	0.0611	0.0166	0.0036	4.4e-06	688579	1040356	994416	10	994416	10	994416	*	R	-0.86802	4.61111
chr10:996593:T:C	T	C	0.8173	0.0092	0.7868	0.8314	-0.0102	0.0123	0.4065	0	6.049	11	0.8701	440683	39106	401577	chr10	996593	10	10	996593	996593	1	1	0.1827	161026	0.0446	10	996593	*	rs7071250	Y	1042533	rs7071250	T	C	0.8209	-0.0084	0.0022	0.00019	691698	1042533	996593	10	996593	10	996593	*	Y	-0.829268	-3.81818
chr10:1003340:C:A	A	C	0.1783	0.009	0.1652	0.2025	0.0092	0.0124	0.4578	0	7.425	11	0.7637	440683	39106	401577	chr10	1003340	10	10	1003340	1003340	1	1	0.1783	157148	0.0373	10	1003340	*	rs7917055	M	1049280	rs7917055	A	C	0.1749	0.0094	0.0023	3.2e-05	692370	1049280	1003340	10	1003340	10	1003340	*	M	0.741935	4.08696
chr10:1003817:C:T	T	C	0.1784	0.0089	0.1657	0.2025	0.0092	0.0124	0.4569	0	7.406	11	0.7653	440683	39106	401577	chr10	1003817	10	10	1003817	1003817	1	1	0.1784	157236	0.0368	10	1003817	*	rs11253564	Y	1049757	rs11253564	T	C	0.1749	0.0092	0.0023	4.4e-05	692608	1049757	1003817	10	1003817	10	1003817	*	Y	0.741935	4
chr10:1007010:G:A	A	G	0.1803	0.0084	0.1658	0.2044	0.01	0.0123	0.4197	0	7.344	11	0.7706	440683	39106	401577	chr10	1007010	10	10	1007010	1007010	1	1	0.1803	158910	0.0386	10	1007010	*	rs2306408	R	1052950	rs2306408	A	G	0.176	0.0091	0.0023	5.9e-05	684791	1052950	1007010	10	1007010	10	1007010	*	R	0.813008	3.95652
chr10:1010009:G:A	A	G	0.189	0.0079	0.1735	0.2118	0.006	0.0122	0.6211	0.5	11.057	11	0.4385	440683	39106	401577	chr10	1010009	10	10	1010009	1010009	1	1	0.189	166578	0.0383	10	1010009	*	rs12355506	R	1055949	rs12355506	A	G	0.1936	0.0108	0.0023	3.3e-06	780226	1055949	1010009	10	1010009	10	1010009	*	R	0.491803	4.69565
chr10:1010370:G:C	C	G	0.179	0.0085	0.1661	0.2011	0.0094	0.0124	0.4459	0	7.144	11	0.7873	440683	39106	401577	chr10	1010370	10	10	1010370	1010370	1	1	0.179	157765	0.035	10	1010370	*	rs3765102	S	1056310	rs3765102	C	G	0.1746	0.009	0.0023	7e-05	689959	1056310	1010370	10	1010370	10	1010370	*	S	0.758065	3.91304
chr10:1012897:T:G	T	G	0.8199	0.0086	0.7958	0.8334	-0.0086	0.0123	0.4869	0	7.138	11	0.7878	440683	39106	401577	chr10	1012897	10	10	1012897	1012897	1	1	0.1801	158734	0.0376	10	1012897	*	rs2306404	K	1058837	rs2306404	T	G	0.8242	-0.0092	0.0023	5e-05	691920	1058837	1012897	10	1012897	10	1012897	*	K	-0.699187	-4
chr10:1015922:A:G	A	G	0.8206	0.0084	0.7958	0.8339	-0.0086	0.0124	0.4854	0	7.3	11	0.7743	440683	39106	401577	chr10	1015922	10	10	1015922	1015922	1	1	0.1794	158117	0.0381	10	1015922	*	rs2306406	R	1061862	rs2306406	A	G	0.8243	-0.0089	0.0023	8.5e-05	691661	1061862	1015922	10	1015922	10	1015922	*	R	-0.693548	-3.86957
chr10:1019000:C:T	T	C	0.8149	0.0105	0.7763	0.8313	-0.0076	0.0124	0.5397	0	7.325	11	0.7722	440683	39106	401577	chr10	1019000	10	10	1019000	1019000	1	1	0.1851	163141	0.055	10	1019000	*	rs2170142	B	1064940	rs2170142	T	C	0.824	-0.0093	0.0023	5.2e-05	690632	1064940	1019000	10	1019000	10	1019000	*	B	-0.612903	-4.04348
chr10:1020019:C:T	T	C	0.1797	0.0084	0.1661	0.2044	0.0098	0.0124	0.4301	0	7.251	11	0.7784	440683	39106	401577	chr10	1020019	10	10	1020019	1020019	1	1	0.1797	158381	0.0383	10	1020019	*	rs2279257	Y	1065959	rs2279257	T	C	0.1756	0.0089	0.0023	8.6e-05	689843	1065959	1020019	10	1020019	10	1020019	*	Y	0.790323	3.86957
chr10:1035942:T:C	T	C	0.8204	0.0087	0.7974	0.839	-0.0141	0.0124	0.2536	0	4.122	11	0.9662	440683	39106	401577	chr10	1035942	10	10	1035942	1035942	1	1	0.1796	158293	0.0416	10	1035942	*	rs7075695	Y	1081882	rs7075695	T	C	0.8203	-0.0091	0.0022	4.9e-05	690725	1081882	1035942	10	1035942	10	1035942	*	Y	-1.1371	-4.13636
chr10:1036573:T:A	A	T	0.1785	0.009	0.1605	0.2006	0.0137	0.0124	0.2709	0	4.431	11	0.9556	440683	39106	401577	chr10	1036573	10	10	1036573	1036573	1	1	0.1785	157324	0.0401	10	1036573	*	rs10903355	W	1082513	rs10903355	A	T	0.1789	0.0091	0.0022	4.4e-05	691487	1082513	1036573	10	1036573	10	1036573	*	W	1.10484	4.13636
chr10:1040176:C:T	T	C	0.1789	0.0091	0.1603	0.2004	0.0135	0.0124	0.275	0	4.617	11	0.9483	440683	39106	401577	chr10	1040176	10	10	1040176	1040176	1	1	0.1789	157676	0.0401	10	1040176	*	rs1285	Y	1086116	rs1285	T	C	0.1805	0.0085	0.0023	0.00022	637311	1086116	1040176	10	1040176	10	1040176	*	Y	1.08871	3.69565
chr10:1044663:G:C	C	G	0.1768	0.0098	0.1596	0.197	0.0142	0.0124	0.2532	0	4.553	11	0.9509	440683	39106	401577	chr10	1044663	10	10	1044663	1044663	1	1	0.1768	155826	0.0374	10	1044663	*	rs11250239	V	1090603	rs11250239	C	G	0.1775	0.0095	0.0022	2.4e-05	691417	1090603	1044663	10	1044663	10	1044663	*	V	1.14516	4.31818
chr10:1059079:A:C	A	C	0.8212	0.009	0.801	0.8396	-0.0136	0.0124	0.2743	0	4.36	11	0.9582	440683	39106	401577	chr10	1059079	10	10	1059079	1059079	1	1	0.1788	157588	0.0386	10	1059079	*	rs7101191	M	1105019	rs7101191	A	C	0.8209	-0.0092	0.0022	4.3e-05	691624	1105019	1059079	10	1059079	10	1059079	*	M	-1.09677	-4.18182
chr10:1070354:G:A	A	G	0.6475	0.0117	0.6149	0.6915	-0.015	0.01	0.134	0	5.355	11	0.9127	440683	39106	401577	chr10	1070354	10	10	1070354	1070354	1	1	0.3525	310682	0.0766	10	1070354	*	rs4519019	R	1116294	rs4519019	A	G	0.6498	-0.0064	0.0018	0.00045	687970	1116294	1070354	10	1070354	10	1070354	*	R	-1.5	-3.55556
chr10:1070731:A:G	A	G	0.8528	0.0079	0.8325	0.8746	-0.0107	0.0134	0.4269	0	4.972	11	0.9325	440683	39106	401577	chr10	1070731	10	10	1070731	1070731	1	1	0.1472	129737	0.0421	10	1070731	*	rs2387217	R	1116671	rs2387217	A	G	0.8568	-0.0116	0.0025	2.1e-06	691517	1116671	1070731	10	1070731	10	1070731	*	R	-0.798507	-4.64
chr10:1071574:T:C	T	C	0.8518	0.008	0.8319	0.8739	-0.012	0.0134	0.3703	0	4.884	11	0.9367	440683	39106	401577	chr10	1071574	10	10	1071574	1071574	1	1	0.1482	130618	0.042	10	1071574	*	rs11250250	H	1117514	rs11250250	T	C	0.8563	-0.0118	0.0027	1e-05	664179	1117514	1071574	10	1071574	10	1071574	*	H	-0.895522	-4.37037
chr10:1079829:A:C	A	C	0.8528	0.0078	0.8325	0.8748	-0.011	0.0134	0.413	0	4.916	11	0.9352	440683	39106	401577	chr10	1079829	10	10	1079829	1079829	1	1	0.1472	129737	0.0423	10	1079829	*	rs11250253	M	1125769	rs11250253	A	C	0.8563	-0.0113	0.0025	5e-06	685258	1125769	1079829	10	1079829	10	1079829	*	M	-0.820896	-4.52
chr10:1082276:G:A	A	G	0.6475	0.0118	0.615	0.692	-0.0145	0.01	0.1471	0	5.505	11	0.9043	440683	39106	401577	chr10	1082276	10	10	1082276	1082276	1	1	0.3525	310682	0.077	10	1082276	*	rs7074721	R	1128216	rs7074721	A	G	0.6549	-0.0064	0.0018	0.00043	692443	1128216	1082276	10	1082276	10	1082276	*	R	-1.45	-3.55556
chr10:1083010:G:A	A	G	0.1471	0.0078	0.1253	0.1676	0.0106	0.0134	0.4312	0	4.937	11	0.9342	440683	39106	401577	chr10	1083010	10	10	1083010	1083010	1	1	0.1471	129649	0.0423	10	1083010	*	rs11250254	R	1128950	rs11250254	A	G	0.1487	0.0115	0.0024	2.4e-06	692407	1128950	1083010	10	1083010	10	1083010	*	R	0.791045	4.79167
chr10:1086275:C:T	T	C	0.0637	0.0035	0.0516	0.0752	-0.0166	0.0196	0.3982	0	5.943	11	0.8771	440683	39106	401577	chr10	1086275	10	10	1086275	1086275	1	1	0.0637	56143	0.0236	10	1086275	*	rs11250255	Y	1132215	rs11250255	T	C	0.06192	0.0151	0.0036	2.9e-05	688970	1132215	1086275	10	1086275	10	1086275	*	Y	-0.846939	4.19444
chr10:1091326:G:T	T	G	0.3429	0.0092	0.309	0.3704	0.0142	0.01	0.1563	0	7.203	11	0.7825	440683	39106	401577	chr10	1091326	10	10	1091326	1091326	1	1	0.3429	302220	0.0614	10	1091326	*	rs10903362	K	1137266	rs10903362	T	G	0.341	0.0069	0.0018	0.00019	689650	1137266	1091326	10	1091326	10	1091326	*	K	1.42	3.83333
chr10:1093243:A:G	A	G	0.6575	0.0101	0.6338	0.6962	-0.0162	0.01	0.1058	0	5.7	11	0.8926	440683	39106	401577	chr10	1093243	10	10	1093243	1093243	1	1	0.3425	301868	0.0624	10	1093243	*	rs10159718	R	1139183	rs10159718	A	G	0.6606	-0.0066	0.0018	0.00032	690564	1139183	1093243	10	1093243	10	1093243	*	R	-1.62	-3.66667
chr10:1093885:A:G	A	G	0.6592	0.0102	0.6332	0.6974	-0.0166	0.0101	0.09926	0	5.71	11	0.892	440683	39106	401577	chr10	1093885	10	10	1093885	1093885	1	1	0.3408	300370	0.0642	10	1093885	*	rs10903366	R	1139825	rs10903366	A	G	0.6605	-0.0066	0.0018	0.00033	688469	1139825	1093885	10	1093885	10	1093885	*	R	-1.64356	-3.66667
chr10:1101198:A:G	A	G	0.8472	0.0076	0.8294	0.8668	-0.0155	0.0133	0.2416	0	6.316	11	0.8515	440683	39106	401577	chr10	1101198	10	10	1101198	1101198	1	1	0.1528	134673	0.0374	10	1101198	*	rs11250263	R	1147138	rs11250263	A	G	0.8506	-0.0104	0.0025	2.5e-05	678838	1147138	1101198	10	1101198	10	1101198	*	R	-1.16541	-4.16
chr10:1103450:C:A	A	C	0.143	0.0065	0.1222	0.155	0.021	0.0136	0.1229	0	6.389	11	0.8462	440683	39106	401577	chr10	1103450	10	10	1103450	1103450	1	1	0.143	126035	0.0328	10	1103450	*	rs7915650	M	1149390	rs7915650	A	C	0.1417	0.0105	0.0025	2.3e-05	690015	1149390	1103450	10	1103450	10	1103450	*	M	1.54412	4.2
chr10:1107282:A:G	A	G	0.7383	0.008	0.714	0.7656	-0.013	0.0108	0.2298	0	8.278	11	0.6882	440683	39106	401577	chr10	1107282	10	10	1107282	1107282	1	1	0.2617	230653	0.0516	10	1107282	*	rs7894567	R	1153222	rs7894567	A	G	0.741	-0.0071	0.002	0.00035	689671	1153222	1107282	10	1107282	10	1107282	*	R	-1.2037	-3.55
chr10:1108165:C:G	C	G	0.2676	0.0098	0.2365	0.3044	0.0138	0.0109	0.2047	0	7.958	11	0.7171	440683	39106	401577	chr10	1108165	10	10	1108165	1108165	1	1	0.2676	235854	0.0679	10	1108165	*	rs4880767	S	1154105	rs4880767	C	G	0.2594	0.0072	0.002	0.00028	689731	1154105	1108165	10	1108165	10	1108165	*	S	1.26606	3.6
chr10:1109827:A:T	A	T	0.8455	0.0076	0.8274	0.8664	-0.0172	0.0132	0.192	0	6.439	11	0.8425	440683	39106	401577	chr10	1109827	10	10	1109827	1109827	1	1	0.1545	136171	0.039	10	1109827	*	rs11250266	W	1155767	rs11250266	A	T	0.8493	-0.0105	0.0024	1.4e-05	689938	1155767	1109827	10	1109827	10	1109827	*	W	-1.30303	-4.375
chr10:1122623:G:A	A	G	0.836	0.0099	0.7976	0.8611	-0.0217	0.013	0.09625	0	7.386	11	0.767	440683	39106	401577	chr10	1122623	10	10	1122623	1122623	1	1	0.164	144544	0.0635	10	1122623	*	rs6560711	R	1168563	rs6560711	A	G	0.8371	-0.0104	0.0025	2.3e-05	676132	1168563	1122623	10	1122623	10	1122623	*	R	-1.66923	-4.16
chr10:1124364:C:G	C	G	0.8609	0.0074	0.8397	0.88	-0.0126	0.0138	0.3604	0	8.981	11	0.6236	440683	39106	401577	chr10	1124364	10	10	1124364	1124364	1	1	0.1391	122598	0.0403	10	1124364	*	rs7916430	S	1170304	rs7916430	C	G	0.8571	-0.0108	0.0026	3.2e-05	681029	1170304	1124364	10	1124364	10	1124364	*	S	-0.913043	-4.15385
chr10:1198080:T:G	T	G	0.3134	0.0104	0.2771	0.3426	-0.0021	0.0105	0.842	6.1	11.713	11	0.3856	440683	39106	401577	chr10	1198080	10	10	1198080	1198080	1	1	0.3134	276220	0.0655	10	1198080	*	rs7087154	K	1244020	rs7087154	T	G	0.3061	0.0069	0.0019	0.00031	675538	1244020	1198080	10	1198080	10	1198080	*	K	-0.2	3.63158
chr10:1250705:C:G	C	G	0.4961	0.0203	0.455	0.5549	-0.0072	0.0096	0.4551	0	10.781	11	0.4618	440683	39106	401577	chr10	1250705	10	10	1250705	1250705	1	1	0.4961	437246	0.0999	10	1250705	*	rs6560720	S	1292757	rs6560720	C	G	0.5046	-0.0068	0.0017	8.5e-05	686300	1292757	1250705	10	1250705	10	1250705	*	S	-0.75	-4
chr10:1258202:A:C	A	C	0.5302	0.0171	0.4989	0.5818	-0.0123	0.0096	0.1997	14.1	12.799	11	0.3066	440683	39106	401577	chr10	1258202	10	10	1258202	1258202	1	1	0.4698	414066	0.0829	10	1258202	*	rs6560721	M	1300253	rs6560721	A	C	0.5402	-0.0063	0.0017	0.00029	688805	1300253	1258202	10	1258202	10	1258202	*	M	-1.28125	-3.70588
chr10:1491924:A:C	A	C	0.5954	0.0202	0.5553	0.6483	0.0239	0.0099	0.01548	51.3	22.59	11	0.02018	440683	39106	401577	chr10	1491924	10	10	1491924	1491924	1	1	0.4046	356601	0.093	10	1491924	*	rs4880512	H	1534119	rs4880512	A	C	0.5698	0.0062	0.0018	0.00042	684074	1534119	1491924	10	1491924	10	1491924	*	H	2.41414	3.44444
chr10:1493544:C:T	T	C	0.4126	0.0198	0.3595	0.4468	-0.0249	0.0097	0.01032	53	23.423	11	0.0154	440683	39106	401577	chr10	1493544	10	10	1493544	1493544	1	1	0.4126	363652	0.0873	10	1493544	*	rs10903467	Y	1535739	rs10903467	T	C	0.4288	-0.0062	0.0017	0.00039	684655	1535739	1493544	10	1493544	10	1493544	*	Y	-2.56701	-3.64706
chr10:1520169:T:C	T	C	0.5934	0.0197	0.5583	0.649	0.0239	0.0097	0.01433	57.8	26.06	11	0.006358	440683	39106	401577	chr10	1520169	10	10	1520169	1520169	1	1	0.4066	358363	0.0907	10	1520169	*	rs952843	Y	1562364	rs952843	T	C	0.574	0.0062	0.0017	0.00037	692495	1562364	1520169	10	1520169	10	1520169	*	Y	2.46392	3.64706
chr10:1524912:A:G	A	G	0.5931	0.0204	0.5555	0.6493	0.0225	0.0098	0.02131	59.5	27.179	11	0.004318	440683	39106	401577	chr10	1524912	10	10	1524912	1524912	1	1	0.4069	358628	0.0938	10	1524912	*	rs7905434	R	1567107	rs7905434	A	G	0.5733	0.0061	0.0017	0.00039	691510	1567107	1524912	10	1524912	10	1524912	*	R	2.29592	3.58824
chr10:1870689:T:G	T	G	0.4416	0.0286	0.3881	0.5039	-0.0047	0.0098	0.6345	32	14.697	10	0.1435	434212	38741	395471	chr10	1870689	10	10	1870689	1870689	0.990666	0.984795	0.4416	383496	0.1158	10	1870689	*	rs4635012	K	1912883	rs4635012	T	G	0.4082	0.007	0.0018	0.0001	675934	1912883	1870689	10	1870689	10	1870689	*	K	-0.479592	3.88889
chr10:1879113:C:T	T	C	0.6229	0.023	0.5636	0.6725	0.0063	0.01	0.5259	27	13.695	10	0.1874	434212	38741	395471	chr10	1879113	10	10	1879113	1879113	0.990666	0.984795	0.3771	327483	0.1089	10	1879113	*	rs7097978	Y	1921307	rs7097978	T	C	0.6507	-0.0064	0.0018	0.00033	691756	1921307	1879113	10	1879113	10	1879113	*	Y	0.63	-3.55556
chr10:1879336:C:T	T	C	0.6151	0.0249	0.5498	0.6683	0.0077	0.0099	0.434	27.4	13.777	10	0.1834	434212	38741	395471	chr10	1879336	10	10	1879336	1879336	0.990666	0.984795	0.3849	334256	0.1185	10	1879336	*	rs7098283	Y	1921530	rs7098283	T	C	0.6432	-0.0064	0.0018	0.00034	691246	1921530	1879336	10	1879336	10	1879336	*	Y	0.777778	-3.55556
chr10:1881408:C:G	C	G	0.3782	0.0233	0.3281	0.4392	-0.0065	0.01	0.5138	26.6	13.618	10	0.1911	434212	38741	395471	chr10	1881408	10	10	1881408	1881408	0.990666	0.984795	0.3782	328438	0.1111	10	1881408	*	rs962759	S	1923602	rs962759	C	G	0.3496	0.0064	0.0018	0.00033	691692	1923602	1881408	10	1881408	10	1881408	*	S	-0.65	3.55556
chr10:1882894:C:T	T	C	0.6218	0.0233	0.5608	0.6718	0.0072	0.01	0.4718	27.3	13.752	10	0.1846	434212	38741	395471	chr10	1882894	10	10	1882894	1882894	0.990666	0.984795	0.3782	328438	0.111	10	1882894	*	rs9888013	Y	1925088	rs9888013	T	C	0.6504	-0.0064	0.0018	0.0004	691704	1925088	1882894	10	1882894	10	1882894	*	Y	0.72	-3.55556
chr10:2040873:C:T	T	C	0.4682	0.0121	0.4102	0.4946	-0.0049	0.0096	0.611	17.9	13.395	11	0.2683	440683	39106	401577	chr10	2040873	10	10	2040873	2040873	1	1	0.4682	412656	0.0844	10	2040873	*	rs10903640	Y	2083067	rs10903640	T	C	0.4766	-0.0078	0.0017	7.5e-06	682259	2083067	2040873	10	2040873	10	2040873	*	Y	-0.510417	-4.58824
chr10:2043556:A:C	A	C	0.481	0.0126	0.4532	0.5462	0.0069	0.0096	0.4723	18	13.422	11	0.2666	440683	39106	401577	chr10	2043556	10	10	2043556	2043556	1	1	0.481	423937	0.093	10	2043556	*	rs870040	M	2085750	rs870040	A	C	0.4802	0.0065	0.0017	0.0002	685091	2085750	2043556	10	2043556	10	2043556	*	M	0.71875	3.82353
chr10:2180352:C:T	T	C	0.1952	0.014	0.166	0.2164	-0.0027	0.012	0.8233	0	7.887	11	0.7234	440683	39106	401577	chr10	2180352	10	10	2180352	2180352	1	1	0.1952	172043	0.0504	10	2180352	*	rs12413933	Y	2222546	rs12413933	T	C	0.2038	0.0075	0.0021	0.0005	688818	2222546	2180352	10	2180352	10	2180352	*	Y	-0.225	3.57143
chr10:2315508:G:A	A	G	0.5689	0.0174	0.5292	0.5897	-0.0047	0.0096	0.625	46.9	20.716	11	0.03643	440683	39106	401577	chr10	2315508	10	10	2315508	2315508	1	1	0.4311	379957	0.0605	10	2315508	*	rs12412942	D	2357702	rs12412942	A	G	0.5875	0.006	0.0017	0.00035	782416	2357702	2315508	10	2315508	10	2315508	*	D	-0.489583	3.52941
chr10:2316215:C:G	C	G	0.4323	0.0169	0.4121	0.4701	0.0055	0.0096	0.5654	45.3	20.106	11	0.0439	440683	39106	401577	chr10	2316215	10	10	2316215	2316215	1	1	0.4323	381015	0.058	10	2316215	*	rs4364983	S	2358409	rs4364983	C	G	0.4098	-0.0069	0.0019	0.00033	526714	2358409	2316215	10	2316215	10	2316215	*	S	0.572917	-3.63158
chr10:2331218:C:T	T	C	0.3402	0.0203	0.2949	0.3688	-0.0103	0.0101	0.3064	2	11.224	11	0.4247	440683	39106	401577	chr10	2331218	10	10	2331218	2331218	1	1	0.3402	299841	0.0739	10	2331218	*	rs7087892	H	2373412	rs7087892	T	C	0.358	0.0064	0.0018	0.00043	687886	2373412	2331218	10	2331218	10	2331218	*	H	-1.0198	3.55556
chr10:2333536:A:G	A	G	0.7064	0.0224	0.6669	0.7552	0.0048	0.0105	0.6457	0	9.98	11	0.5322	440683	39106	401577	chr10	2333536	10	10	2333536	2333536	1	1	0.2936	258769	0.0883	10	2333536	*	rs12784984	R	2375730	rs12784984	A	G	0.6895	-0.0069	0.0019	0.00026	690322	2375730	2333536	10	2333536	10	2333536	*	R	0.457143	-3.63158
chr10:2333858:G:C	C	G	0.2931	0.0223	0.2448	0.3325	-0.0044	0.0105	0.672	0	9.991	11	0.5312	440683	39106	401577	chr10	2333858	10	10	2333858	2333858	1	1	0.2931	258328	0.0877	10	2333858	*	rs1540993	S	2376052	rs1540993	C	G	0.3099	0.0068	0.0019	0.00031	690461	2376052	2333858	10	2333858	10	2333858	*	S	-0.419048	3.57895
chr10:2333871:C:T	T	C	0.2931	0.0223	0.2448	0.3326	-0.0044	0.0105	0.6729	0	9.971	11	0.533	440683	39106	401577	chr10	2333871	10	10	2333871	2333871	1	1	0.2931	258328	0.0878	10	2333871	*	rs1540994	Y	2376065	rs1540994	T	C	0.3099	0.0069	0.0019	0.00026	684570	2376065	2333871	10	2333871	10	2333871	*	Y	-0.419048	3.63158
chr10:2334070:G:C	C	G	0.2931	0.0223	0.2449	0.3326	-0.0049	0.0105	0.6423	0	9.718	11	0.5559	440683	39106	401577	chr10	2334070	10	10	2334070	2334070	1	1	0.2931	258328	0.0877	10	2334070	*	rs1540995	V	2376264	rs1540995	C	G	0.3099	0.0068	0.0019	0.00027	690531	2376264	2334070	10	2334070	10	2334070	*	V	-0.466667	3.57895
chr10:2335644:A:G	A	G	0.7065	0.022	0.6675	0.7539	0.0048	0.0105	0.6466	0	10.096	11	0.5218	440683	39106	401577	chr10	2335644	10	10	2335644	2335644	1	1	0.2935	258681	0.0864	10	2335644	*	rs12251822	D	2377838	rs12251822	A	G	0.6896	-0.0067	0.0019	0.00035	692424	2377838	2335644	10	2335644	10	2335644	*	D	0.457143	-3.52632
chr10:2498431:C:T	T	C	0.5397	0.0093	0.4759	0.5584	-0.0129	0.0099	0.1897	0	5.997	11	0.8736	440683	39106	401577	chr10	2498431	10	10	2498431	2498431	1	1	0.4603	405693	0.0825	10	2498431	*	rs10903783	Y	2540623	rs10903783	T	C	0.556	0.0074	0.0017	2.6e-05	684876	2540623	2498431	10	2498431	10	2498431	*	Y	-1.30303	4.35294
chr10:2504802:A:T	A	T	0.4178	0.0113	0.3985	0.4883	0.0131	0.0099	0.1847	0	4.778	11	0.9415	440683	39106	401577	chr10	2504802	10	10	2504802	2504802	1	1	0.4178	368235	0.0898	10	2504802	*	rs2452193	W	2546994	rs2452193	A	T	0.4039	-0.0079	0.0018	8.2e-06	689468	2546994	2504802	10	2504802	10	2504802	*	W	1.32323	-4.38889
chr10:2504823:G:A	A	G	0.5469	0.0108	0.4832	0.5668	-0.0132	0.0098	0.1789	0	5.797	11	0.8866	440683	39106	401577	chr10	2504823	10	10	2504823	2504823	1	1	0.4531	399347	0.0836	10	2504823	*	rs12359941	R	2547015	rs12359941	A	G	0.5609	0.0086	0.0017	9.1e-07	683682	2547015	2504823	10	2504823	10	2504823	*	R	-1.34694	5.05882
chr10:2506965:C:A	A	C	0.5466	0.0108	0.4824	0.5665	-0.013	0.0098	0.1851	0	5.812	11	0.8856	440683	39106	401577	chr10	2506965	10	10	2506965	2506965	1	1	0.4534	399611	0.0841	10	2506965	*	rs11596010	H	2549157	rs11596010	A	C	0.565	0.0089	0.0018	5.7e-07	677043	2549157	2506965	10	2506965	10	2506965	*	H	-1.32653	4.94444
chr10:2509340:G:A	A	G	0.5469	0.0111	0.4824	0.5678	-0.0137	0.0098	0.1619	0	6.01	11	0.8727	440683	39106	401577	chr10	2509340	10	10	2509340	2509340	1	1	0.4531	399347	0.0854	10	2509340	*	rs9733402	R	2551532	rs9733402	A	G	0.5602	0.009	0.0017	2e-07	690085	2551532	2509340	10	2509340	10	2509340	*	R	-1.39796	5.29412
chr10:2511048:C:T	T	C	0.5469	0.0111	0.4827	0.5679	-0.0131	0.0098	0.1813	0	6.38	11	0.8469	440683	39106	401577	chr10	2511048	10	10	2511048	2511048	1	1	0.4531	399347	0.0852	10	2511048	*	rs1155447	Y	2553240	rs1155447	T	C	0.565	0.0088	0.0017	3.2e-07	692013	2553240	2511048	10	2511048	10	2511048	*	Y	-1.33673	5.17647
chr10:2518585:G:A	A	G	0.5465	0.0105	0.4825	0.5659	-0.0128	0.0098	0.1913	0	6.552	11	0.8341	440683	39106	401577	chr10	2518585	10	10	2518585	2518585	1	1	0.4535	399699	0.0834	10	2518585	*	rs11251289	R	2560777	rs11251289	A	G	0.5663	0.0092	0.0017	1.4e-07	689609	2560777	2518585	10	2518585	10	2518585	*	R	-1.30612	5.41176
chr10:2519024:A:C	A	C	0.4378	0.0117	0.4186	0.5029	0.0143	0.0099	0.1463	0	10.698	11	0.4689	440683	39106	401577	chr10	2519024	10	10	2519024	2519024	1	1	0.4378	385862	0.0843	10	2519024	*	rs11251290	M	2561216	rs11251290	A	C	0.4188	-0.0087	0.0018	7.9e-07	684290	2561216	2519024	10	2519024	10	2519024	*	M	1.44444	-4.83333
chr10:2519574:A:C	A	C	0.4764	0.0126	0.4558	0.5342	0.0149	0.0097	0.1251	0	8.314	11	0.685	440683	39106	401577	chr10	2519574	10	10	2519574	2519574	1	1	0.4764	419883	0.0784	10	2519574	*	rs11251291	M	2561766	rs11251291	A	C	0.4581	-0.0095	0.0017	4.1e-08	692165	2561766	2519574	10	2519574	10	2519574	*	M	1.53608	-5.58824
chr10:2519612:T:C	T	C	0.4758	0.0117	0.4558	0.5342	0.0148	0.0097	0.125	0	8.31	11	0.6853	440683	39106	401577	chr10	2519612	10	10	2519612	2519612	1	1	0.4758	419354	0.0784	10	2519612	*	rs11251292	B	2561804	rs11251292	T	C	0.4615	-0.0094	0.0017	5.6e-08	692252	2561804	2519612	10	2519612	10	2519612	*	B	1.52577	-5.52941
chr10:2520136:C:T	T	C	0.2958	0.0084	0.2672	0.3091	0.0063	0.0106	0.5515	19.2	13.619	11	0.2548	440683	39106	401577	chr10	2520136	10	10	2520136	2520136	1	1	0.2958	260708	0.0419	10	2520136	*	rs11251294	Y	2562328	rs11251294	T	C	0.2926	-0.007	0.0019	0.00026	690624	2562328	2520136	10	2520136	10	2520136	*	Y	0.59434	-3.68421
chr10:2523893:C:T	T	C	0.6468	0.0166	0.5966	0.6863	-0.0065	0.0101	0.5237	0	9.147	11	0.6083	440683	39106	401577	chr10	2523893	10	10	2523893	2523893	1	1	0.3532	311298	0.0897	10	2523893	*	rs2388097	Y	2566085	rs2388097	T	C	0.66	0.0073	0.0018	6.7e-05	687692	2566085	2523893	10	2523893	10	2523893	*	Y	-0.643564	4.05556
chr10:2529058:C:G	C	G	0.4141	0.0089	0.3922	0.4781	0.0045	0.0097	0.6409	1.6	11.176	11	0.4287	440683	39106	401577	chr10	2529058	10	10	2529058	2529058	1	1	0.4141	364974	0.0859	10	2529058	*	rs11251304	S	2571250	rs11251304	C	G	0.4063	-0.0102	0.0018	6.5e-09	689073	2571250	2529058	10	2529058	10	2529058	*	S	0.463918	-5.66667
chr10:2529542:A:G	A	G	0.815	0.0119	0.7888	0.8432	-0.0038	0.0123	0.7585	0	7.933	11	0.7192	440683	39106	401577	chr10	2529542	10	10	2529542	2529542	1	1	0.185	163053	0.0544	10	2529542	*	rs12416281	R	2571734	rs12416281	A	G	0.8077	0.0086	0.0022	0.0001	691165	2571734	2529542	10	2529542	10	2529542	*	R	-0.308943	3.90909
chr10:2530131:T:C	T	C	0.815	0.0119	0.7889	0.8432	-0.0037	0.0123	0.7604	0	7.987	11	0.7145	440683	39106	401577	chr10	2530131	10	10	2530131	2530131	1	1	0.185	163053	0.0543	10	2530131	*	rs11251310	Y	2572323	rs11251310	T	C	0.8078	0.0081	0.0022	0.00031	669093	2572323	2530131	10	2530131	10	2530131	*	Y	-0.300813	3.68182
chr10:2531195:A:G	A	G	0.8151	0.0119	0.7888	0.8432	-0.0037	0.0123	0.764	0	8.01	11	0.7124	440683	39106	401577	chr10	2531195	10	10	2531195	2531195	1	1	0.1849	162965	0.0544	10	2531195	*	rs11251317	R	2573387	rs11251317	A	G	0.8077	0.0089	0.0022	6.5e-05	685487	2573387	2531195	10	2531195	10	2531195	*	R	-0.300813	4.04545
chr10:2531279:A:G	A	G	0.8151	0.0119	0.7888	0.8434	-0.0037	0.0123	0.763	0	8.066	11	0.7074	440683	39106	401577	chr10	2531279	10	10	2531279	2531279	1	1	0.1849	162965	0.0546	10	2531279	*	rs11251318	R	2573471	rs11251318	A	G	0.8077	0.0088	0.0022	7.4e-05	691397	2573471	2531279	10	2531279	10	2531279	*	R	-0.300813	4
chr10:2532611:G:C	C	G	0.0231	0.0025	0.0174	0.0277	0.0302	0.0319	0.3447	0	4.676	11	0.9458	440683	39106	401577	chr10	2532611	10	10	2532611	2532611	1	1	0.0231	20359.6	0.0103	10	2532611	*	rs9423711	S	2574803	rs9423711	C	G	0.02146	-0.0224	0.006	0.0002	672829	2574803	2532611	10	2532611	10	2532611	*	S	0.946708	-3.73333
chr10:2534455:C:A	A	C	0.185	0.0119	0.157	0.2114	0.0036	0.0123	0.7714	0	7.795	11	0.7316	440683	39106	401577	chr10	2534455	10	10	2534455	2534455	1	1	0.185	163053	0.0544	10	2534455	*	rs10903797	H	2576647	rs10903797	A	C	0.1921	-0.0089	0.0022	6e-05	691804	2576647	2534455	10	2534455	10	2534455	*	H	0.292683	-4.04545
chr10:2534559:A:C	A	C	0.9775	0.0022	0.9733	0.9824	-0.0216	0.0324	0.5047	0	4.529	11	0.9518	440683	39106	401577	chr10	2534559	10	10	2534559	2534559	1	1	0.0225	19830.7	0.0091	10	2534559	*	rs9423514	M	2576751	rs9423514	A	C	0.97866	0.021	0.006	0.00048	674041	2576751	2534559	10	2534559	10	2534559	*	M	-0.666667	3.5
chr10:2534909:T:G	T	G	0.4143	0.0091	0.392	0.4795	0.0045	0.0097	0.6431	2.6	11.296	11	0.4188	440683	39106	401577	chr10	2534909	10	10	2534909	2534909	1	1	0.4143	365150	0.0875	10	2534909	*	rs10903800	K	2577101	rs10903800	T	G	0.4065	-0.0101	0.0018	8.9e-09	691914	2577101	2534909	10	2534909	10	2534909	*	K	0.463918	-5.61111
chr10:2536296:A:G	A	G	0.4029	0.0091	0.3865	0.4702	0.0057	0.0098	0.559	12.7	12.607	11	0.3198	440683	39106	401577	chr10	2536296	10	10	2536296	2536296	1	1	0.4029	355102	0.0837	10	2536296	*	rs7080995	R	2578488	rs7080995	A	G	0.3974	-0.0108	0.0018	1.5e-09	691735	2578488	2536296	10	2536296	10	2536296	*	R	0.581633	-6
chr10:2537210:G:C	C	G	0.5855	0.0091	0.5203	0.6082	-0.0044	0.0097	0.6496	5.7	11.662	11	0.3896	440683	39106	401577	chr10	2537210	10	10	2537210	2537210	1	1	0.4145	365326	0.0879	10	2537210	*	rs11251325	S	2579402	rs11251325	C	G	0.5936	0.0101	0.0018	7.6e-09	691941	2579402	2537210	10	2537210	10	2537210	*	S	-0.453608	5.61111
chr10:2537752:G:A	A	G	0.5986	0.0098	0.5317	0.6136	-0.0053	0.0097	0.5854	14.4	12.844	11	0.3037	440683	39106	401577	chr10	2537752	10	10	2537752	2537752	1	1	0.4014	353780	0.0819	10	2537752	*	rs2388253	R	2579944	rs2388253	A	G	0.6027	0.0106	0.0018	1.8e-09	692410	2579944	2537752	10	2537752	10	2537752	*	R	-0.546392	5.88889
chr10:2538024:C:T	T	C	0.0659	0.0044	0.0548	0.0749	-0.0178	0.0193	0.3565	0	10.687	11	0.4698	440683	39106	401577	chr10	2538024	10	10	2538024	2538024	1	1	0.0659	58082	0.0201	10	2538024	*	rs11251328	Y	2580216	rs11251328	T	C	0.06788	-0.0121	0.0035	0.00047	692025	2580216	2538024	10	2538024	10	2538024	*	Y	-0.92228	-3.45714
chr10:2540725:A:G	A	G	0.8332	0.0131	0.8057	0.8635	0.0003	0.0128	0.9801	11.2	12.385	11	0.3354	440683	39106	401577	chr10	2540725	10	10	2540725	2540725	1	1	0.1668	147012	0.0578	10	2540725	*	rs11251339	R	2582917	rs11251339	A	G	0.8238	0.0082	0.0023	0.00036	691378	2582917	2540725	10	2540725	10	2540725	*	R	0.0234375	3.56522
chr10:2541112:C:G	C	G	0.833	0.013	0.8058	0.863	0.0005	0.0128	0.9689	11.4	12.411	11	0.3335	440683	39106	401577	chr10	2541112	10	10	2541112	2541112	1	1	0.167	147188	0.0572	10	2541112	*	rs11251342	S	2583304	rs11251342	C	G	0.8247	0.0081	0.0023	0.00038	691109	2583304	2541112	10	2541112	10	2541112	*	S	0.0390625	3.52174
chr10:2541389:T:C	T	C	0.8331	0.0131	0.8059	0.8634	0	0.0128	0.9978	10.5	12.285	11	0.3426	440683	39106	401577	chr10	2541389	10	10	2541389	2541389	1	1	0.1669	147100	0.0575	10	2541389	*	rs11251343	Y	2583581	rs11251343	T	C	0.8247	0.0082	0.0023	0.00034	691422	2583581	2541389	10	2541389	10	2541389	*	Y	0	3.56522
chr10:2541721:G:A	A	G	0.1669	0.013	0.1369	0.1941	-0.0002	0.0128	0.9856	11.4	12.414	11	0.3333	440683	39106	401577	chr10	2541721	10	10	2541721	2541721	1	1	0.1669	147100	0.0572	10	2541721	*	rs11251345	R	2583913	rs11251345	A	G	0.1753	-0.0082	0.0023	0.00035	691433	2583913	2541721	10	2541721	10	2541721	*	R	-0.015625	-3.56522
chr10:2541881:T:C	T	C	0.4036	0.0089	0.3936	0.4755	0.0038	0.0097	0.6971	25.7	14.799	11	0.1919	440683	39106	401577	chr10	2541881	10	10	2541881	2541881	1	1	0.4036	355719	0.0819	10	2541881	*	rs2388257	Y	2584073	rs2388257	T	C	0.4011	-0.0107	0.0018	1.4e-09	690714	2584073	2541881	10	2541881	10	2541881	*	Y	0.391753	-5.94444
chr10:2543435:T:C	T	C	0.8326	0.0129	0.8056	0.8625	0	0.0128	0.9995	8.6	12.039	11	0.3607	440683	39106	401577	chr10	2543435	10	10	2543435	2543435	1	1	0.1674	147541	0.0569	10	2543435	*	rs11251348	Y	2585627	rs11251348	T	C	0.8245	0.0082	0.0023	0.00038	691207	2585627	2543435	10	2543435	10	2543435	*	Y	0	3.56522
chr10:2543559:T:C	T	C	0.8326	0.0129	0.8057	0.8625	0	0.0128	0.9996	9.2	12.116	11	0.355	440683	39106	401577	chr10	2543559	10	10	2543559	2543559	1	1	0.1674	147541	0.0568	10	2543559	*	rs11251349	Y	2585751	rs11251349	T	C	0.8245	0.0081	0.0023	0.00039	691092	2585751	2543559	10	2543559	10	2543559	*	Y	0	3.52174
chr10:2543600:A:G	A	G	0.4062	0.0097	0.3946	0.475	0.0038	0.0097	0.6945	26.1	14.882	11	0.188	440683	39106	401577	chr10	2543600	10	10	2543600	2543600	1	1	0.4062	358011	0.0804	10	2543600	*	rs11251352	R	2585792	rs11251352	A	G	0.4012	-0.0109	0.0018	7e-10	690804	2585792	2543600	10	2543600	10	2543600	*	R	0.391753	-6.05556
chr10:2545114:G:A	A	G	0.1673	0.0128	0.1374	0.1937	0.0003	0.0128	0.9841	10.1	12.233	11	0.3464	440683	39106	401577	chr10	2545114	10	10	2545114	2545114	1	1	0.1673	147453	0.0563	10	2545114	*	rs11251354	R	2587306	rs11251354	A	G	0.1755	-0.0084	0.0023	0.00034	682215	2587306	2545114	10	2545114	10	2545114	*	R	0.0234375	-3.65217
chr10:2546343:G:C	C	G	0.6353	0.0132	0.5824	0.6597	0.0113	0.0101	0.2634	10.1	12.23	11	0.3466	440683	39106	401577	chr10	2546343	10	10	2546343	2546343	1	1	0.3647	321434	0.0773	10	2546343	*	rs10903802	S	2588535	rs10903802	C	G	0.6494	0.0073	0.0018	5.7e-05	689960	2588535	2546343	10	2546343	10	2546343	*	S	1.11881	4.05556
chr10:2548113:G:A	A	G	0.8496	0.0091	0.7705	0.865	0.0183	0.0134	0.1721	0	10.701	11	0.4686	440683	39106	401577	chr10	2548113	10	10	2548113	2548113	1	1	0.1504	132557	0.0945	10	2548113	*	rs2388260	R	2590305	rs2388260	A	G	0.8528	0.0091	0.0025	0.00025	691385	2590305	2548113	10	2548113	10	2548113	*	R	1.36567	3.64
chr10:2549068:T:C	T	C	0.1547	0.0095	0.137	0.2295	-0.0182	0.0135	0.1763	0	10.889	11	0.4526	440683	39106	401577	chr10	2549068	10	10	2549068	2549068	1	1	0.1547	136347	0.0925	10	2549068	*	rs7358095	Y	2591260	rs7358095	T	C	0.1467	-0.0091	0.0025	0.00023	691566	2591260	2549068	10	2549068	10	2549068	*	Y	-1.34815	-3.64
chr10:2549125:A:G	A	G	0.1548	0.0095	0.137	0.2295	-0.0182	0.0135	0.1758	0	10.886	11	0.4529	440683	39106	401577	chr10	2549125	10	10	2549125	2549125	1	1	0.1548	136435	0.0925	10	2549125	*	rs10794919	R	2591317	rs10794919	A	G	0.1468	-0.0092	0.0025	0.0002	691576	2591317	2549125	10	2549125	10	2549125	*	R	-1.34815	-3.68
chr10:2550969:T:G	T	G	0.1583	0.0101	0.1374	0.2331	-0.0186	0.0133	0.1624	1.2	11.131	11	0.4324	440683	39106	401577	chr10	2550969	10	10	2550969	2550969	1	1	0.1583	139520	0.0957	10	2550969	*	rs2388263	K	2593161	rs2388263	T	G	0.148	-0.009	0.0025	0.00025	691778	2593161	2550969	10	2550969	10	2550969	*	K	-1.3985	-3.6
chr10:2551449:A:G	A	G	0.1583	0.0101	0.1375	0.2331	-0.0188	0.0133	0.1597	2	11.222	11	0.4249	440683	39106	401577	chr10	2551449	10	10	2551449	2551449	1	1	0.1583	139520	0.0956	10	2551449	*	rs10751880	R	2593641	rs10751880	A	G	0.1479	-0.0095	0.0025	0.00012	684784	2593641	2551449	10	2551449	10	2551449	*	R	-1.41353	-3.8
chr10:2552846:G:A	A	G	0.966	0.0079	0.9532	0.9796	-0.0076	0.0303	0.8024	0	5.648	10	0.844	434212	38741	395471	chr10	2552846	10	10	2552846	2552846	0.990666	0.984795	0.034	29526.4	0.0264	10	2552846	*	rs2388266	R	2595038	rs2388266	A	G	0.97872	0.0215	0.0059	0.00028	673133	2595038	2552846	10	2552846	10	2552846	*	R	-0.250825	3.64407
chr10:2553139:T:C	T	C	0.1575	0.0106	0.1356	0.2348	-0.0173	0.0133	0.1941	5.5	11.641	11	0.3912	440683	39106	401577	chr10	2553139	10	10	2553139	2553139	1	1	0.1575	138815	0.0992	10	2553139	*	rs2388268	Y	2595331	rs2388268	T	C	0.149	-0.0093	0.0025	0.00016	691950	2595331	2553139	10	2553139	10	2553139	*	Y	-1.30075	-3.72
chr10:2554343:T:C	T	C	0.1595	0.0105	0.1375	0.2348	-0.0174	0.0133	0.1915	5.3	11.616	11	0.3932	440683	39106	401577	chr10	2554343	10	10	2554343	2554343	1	1	0.1595	140578	0.0973	10	2554343	*	rs2388270	Y	2596535	rs2388270	T	C	0.148	-0.0089	0.0025	0.00031	692506	2596535	2554343	10	2554343	10	2554343	*	Y	-1.30827	-3.56
chr10:2554525:G:C	C	G	0.8405	0.0107	0.7631	0.8625	0.0177	0.0133	0.1854	4.7	11.544	11	0.3989	440683	39106	401577	chr10	2554525	10	10	2554525	2554525	1	1	0.1595	140578	0.0994	10	2554525	*	rs2388271	S	2596717	rs2388271	C	G	0.852	0.0089	0.0025	0.00031	692463	2596717	2554525	10	2554525	10	2554525	*	S	1.33083	3.56
chr10:2554830:C:A	A	C	0.9709	0.0052	0.9626	0.9811	-0.0149	0.0328	0.6503	0	5.345	10	0.867	434212	38741	395471	chr10	2554830	10	10	2554830	2554830	0.990666	0.984795	0.0291	25271.1	0.0185	10	2554830	*	rs4002095	M	2597022	rs4002095	A	C	0.97989	0.0221	0.0061	0.00028	673766	2597022	2554830	10	2554830	10	2554830	*	M	-0.454268	3.62295
chr10:2555178:G:A	A	G	0.966	0.008	0.9496	0.9796	-0.0083	0.0303	0.784	0	5.797	10	0.832	434212	38741	395471	chr10	2555178	10	10	2555178	2555178	0.990666	0.984795	0.034	29526.4	0.03	10	2555178	*	rs7921986	R	2597370	rs7921986	A	G	0.97866	0.0222	0.006	0.00022	666782	2597370	2555178	10	2555178	10	2555178	*	R	-0.273927	3.7
chr10:2555346:C:G	C	G	0.124	0.0107	0.1119	0.2049	-0.0229	0.015	0.1252	9.8	12.192	11	0.3494	440683	39106	401577	chr10	2555346	10	10	2555346	2555346	1	1	0.124	109289	0.093	10	2555346	*	rs7894249	S	2597538	rs7894249	C	G	0.1096	-0.012	0.0028	1.6e-05	692241	2597538	2555346	10	2555346	10	2555346	*	S	-1.52667	-4.28571
chr10:2558484:T:C	T	C	0.1776	0.011	0.1532	0.251	-0.0119	0.0128	0.3511	0	9.538	11	0.5724	440683	39106	401577	chr10	2558484	10	10	2558484	2558484	1	1	0.1776	156531	0.0978	10	2558484	*	rs2388272	Y	2600676	rs2388272	T	C	0.1649	-0.0099	0.0023	2.5e-05	691856	2600676	2558484	10	2558484	10	2558484	*	Y	-0.929688	-4.30435
chr10:2559819:G:T	T	G	0.8222	0.0111	0.7493	0.8468	0.0117	0.0128	0.362	0	9.564	11	0.57	440683	39106	401577	chr10	2559819	10	10	2559819	2559819	1	1	0.1778	156707	0.0975	10	2559819	*	rs4636565	K	2602011	rs4636565	T	G	0.8352	0.0102	0.0023	1.4e-05	691431	2602011	2559819	10	2559819	10	2559819	*	K	0.914062	4.43478
chr10:2559963:T:C	T	C	0.1777	0.0111	0.1532	0.2507	-0.0118	0.0128	0.3548	0	9.538	11	0.5723	440683	39106	401577	chr10	2559963	10	10	2559963	2559963	1	1	0.1777	156619	0.0975	10	2559963	*	rs2892471	Y	2602155	rs2892471	T	C	0.1649	-0.01	0.0023	2.2e-05	691610	2602155	2559963	10	2559963	10	2559963	*	Y	-0.921875	-4.34783
chr10:2560223:G:T	T	G	0.8567	0.0116	0.7807	0.8733	0.0149	0.0141	0.2915	0	9.515	11	0.5745	440683	39106	401577	chr10	2560223	10	10	2560223	2560223	1	1	0.1433	126300	0.0926	10	2560223	*	rs2388273	K	2602415	rs2388273	T	G	0.8379	0.013	0.0026	5.6e-07	690776	2602415	2560223	10	2560223	10	2560223	*	K	1.05674	5
chr10:2560359:G:A	A	G	0.8574	0.0114	0.7813	0.874	0.0145	0.0141	0.3028	0	9.409	11	0.5842	440683	39106	401577	chr10	2560359	10	10	2560359	2560359	1	1	0.1426	125683	0.0927	10	2560359	*	rs2388275	R	2602551	rs2388275	A	G	0.8735	0.0129	0.0026	7e-07	691421	2602551	2560359	10	2560359	10	2560359	*	R	1.02837	4.96154
chr10:2560930:A:G	A	G	0.178	0.0112	0.1532	0.2507	-0.0121	0.0128	0.3445	0	9.531	11	0.573	440683	39106	401577	chr10	2560930	10	10	2560930	2560930	1	1	0.178	156883	0.0975	10	2560930	*	rs7081724	R	2603122	rs7081724	A	G	0.1647	-0.0101	0.0023	1.6e-05	691085	2603122	2560930	10	2560930	10	2560930	*	R	-0.945312	-4.3913
chr10:2561035:T:C	T	C	0.0478	0.0065	0.0294	0.0579	0.0247	0.0247	0.3173	19.5	12.426	10	0.2575	434212	38741	395471	chr10	2561035	10	10	2561035	2561035	0.990666	0.984795	0.0478	41510.7	0.0285	10	2561035	*	rs4489654	Y	2603227	rs4489654	T	C	0.03695	-0.019	0.0045	2.6e-05	680243	2603227	2561035	10	2561035	10	2561035	*	Y	1	-4.22222
chr10:2563132:C:A	A	C	0.822	0.0112	0.7494	0.8467	0.0119	0.0128	0.3538	0	9.514	11	0.5746	440683	39106	401577	chr10	2563132	10	10	2563132	2563132	1	1	0.178	156883	0.0973	10	2563132	*	rs952153	M	2605324	rs952153	A	C	0.8354	0.0102	0.0023	1.5e-05	690702	2605324	2563132	10	2563132	10	2563132	*	M	0.929688	4.43478
chr10:2563941:C:A	A	C	0.6122	0.0154	0.5622	0.6485	0.0089	0.01	0.373	0	10.081	11	0.5231	440683	39106	401577	chr10	2563941	10	10	2563941	2563941	1	1	0.3878	341794	0.0863	10	2563941	*	rs4433480	H	2606133	rs4433480	A	C	0.6272	0.009	0.0018	7.6e-07	685922	2606133	2563941	10	2563941	10	2563941	*	H	0.89	5
chr10:2563999:C:T	T	C	0.9357	0.0093	0.9189	0.9604	-0.0219	0.0211	0.2991	6.5	10.691	10	0.3821	434212	38741	395471	chr10	2563999	10	10	2563999	2563999	0.990666	0.984795	0.0643	55839.7	0.0415	10	2563999	*	rs2388278	Y	2606191	rs2388278	T	C	0.94919	0.0144	0.0038	0.00017	691633	2606191	2563999	10	2563999	10	2563999	*	Y	-1.03791	3.78947
chr10:2564373:T:G	T	G	0.0565	0.0102	0.0313	0.0739	0.0108	0.0226	0.6318	22.1	12.838	10	0.2329	434212	38741	395471	chr10	2564373	10	10	2564373	2564373	0.990666	0.984795	0.0565	49066	0.0426	10	2564373	*	rs2388279	K	2606565	rs2388279	T	G	0.04268	-0.0174	0.0043	4.4e-05	680055	2606565	2564373	10	2564373	10	2564373	*	K	0.477876	-4.04651
chr10:2564420:C:T	T	C	0.8222	0.0112	0.7443	0.8458	0.0093	0.0128	0.4705	0	6.615	11	0.8294	440683	39106	401577	chr10	2564420	10	10	2564420	2564420	1	1	0.1778	156707	0.1015	10	2564420	*	rs2388280	Y	2606612	rs2388280	T	C	0.8324	0.0094	0.0023	6e-05	690184	2606612	2564420	10	2564420	10	2564420	*	Y	0.726562	4.08696
chr10:2564604:C:G	C	G	0.1776	0.0107	0.1555	0.2548	-0.0118	0.0128	0.357	0	6.996	11	0.7994	440683	39106	401577	chr10	2564604	10	10	2564604	2564604	1	1	0.1776	156531	0.0993	10	2564604	*	rs2388281	S	2606796	rs2388281	C	G	0.1671	-0.0095	0.0023	4.5e-05	690469	2606796	2564604	10	2564604	10	2564604	*	S	-0.921875	-4.13043
chr10:2564739:A:G	A	G	0.066	0.0096	0.0407	0.0845	0.0184	0.0207	0.3726	19.2	12.378	10	0.2606	434212	38741	395471	chr10	2564739	10	10	2564739	2564739	0.990666	0.984795	0.066	57316	0.0438	10	2564739	*	rs2388282	R	2606931	rs2388282	A	G	0.05648	-0.0132	0.0037	0.00039	692126	2606931	2564739	10	2564739	10	2564739	*	R	0.888889	-3.56757
chr10:2568656:T:C	T	C	0.1406	0.0096	0.1212	0.2231	-0.0119	0.0141	0.3986	0	7.523	11	0.7553	440683	39106	401577	chr10	2568656	10	10	2568656	2568656	1	1	0.1406	123920	0.1019	10	2568656	*	rs4465273	Y	2610848	rs4465273	T	C	0.1286	-0.0114	0.0026	1.1e-05	692608	2610848	2568656	10	2568656	10	2568656	*	Y	-0.843972	-4.38462
chr10:2569000:C:T	T	C	0.5988	0.015	0.5506	0.6423	0.0061	0.01	0.538	0	8.889	11	0.6321	440683	39106	401577	chr10	2569000	10	10	2569000	2569000	1	1	0.4012	353604	0.0917	10	2569000	*	rs12783377	Y	2611192	rs12783377	T	C	0.6103	0.0084	0.0018	3.4e-06	682294	2611192	2569000	10	2569000	10	2569000	*	Y	0.61	4.66667
chr10:2573694:A:T	A	T	0.1434	0.0111	0.1199	0.2235	-0.0115	0.0141	0.4147	0	7.487	11	0.7584	440683	39106	401577	chr10	2573694	10	10	2573694	2573694	1	1	0.1434	126388	0.1036	10	2573694	*	rs2388285	W	2615886	rs2388285	A	T	0.1293	-0.0115	0.0026	8e-06	691077	2615886	2573694	10	2573694	10	2573694	*	W	-0.815603	-4.42308
chr10:2577122:C:T	T	C	0.8571	0.012	0.7764	0.8803	0.0105	0.0141	0.4558	0	8.058	11	0.7081	440683	39106	401577	chr10	2577122	10	10	2577122	2577122	1	1	0.1429	125947	0.1039	10	2577122	*	rs2388287	Y	2619314	rs2388287	T	C	0.8683	0.0114	0.0026	1.1e-05	690591	2619314	2577122	10	2577122	10	2577122	*	Y	0.744681	4.38462
chr10:2577355:T:G	T	G	0.061	0.0059	0.0395	0.0714	0.021	0.0218	0.336	20.7	12.607	10	0.2465	434212	38741	395471	chr10	2577355	10	10	2577355	2577355	0.990666	0.984795	0.061	52973.9	0.0319	10	2577355	*	rs2892473	K	2619547	rs2892473	T	G	0.05443	-0.0136	0.0038	0.00038	680229	2619547	2577355	10	2577355	10	2577355	*	K	0.963303	-3.57895
chr10:2577503:G:A	A	G	0.9363	0.0067	0.9253	0.9604	-0.0192	0.0214	0.3683	26.1	13.529	10	0.1956	434212	38741	395471	chr10	2577503	10	10	2577503	2577503	0.990666	0.984795	0.0637	55318.6	0.0351	10	2577503	*	rs7920309	R	2619695	rs7920309	A	G	0.94528	0.0133	0.0038	0.00043	680079	2619695	2577503	10	2577503	10	2577503	*	R	-0.897196	3.5
chr10:2577521:A:T	A	T	0.1441	0.0112	0.1194	0.2233	-0.0118	0.0142	0.4066	0	7.627	11	0.7463	440683	39106	401577	chr10	2577521	10	10	2577521	2577521	1	1	0.1441	127005	0.1039	10	2577521	*	rs7907642	W	2619713	rs7907642	A	T	0.1295	-0.0117	0.0026	6.6e-06	690198	2619713	2577521	10	2577521	10	2577521	*	W	-0.830986	-4.5
chr10:2578805:G:A	A	G	0.8348	0.0137	0.7546	0.8675	0.0064	0.0133	0.6324	0	10.484	11	0.4875	440683	39106	401577	chr10	2578805	10	10	2578805	2578805	1	1	0.1652	145602	0.1129	10	2578805	*	rs2388251	R	2620997	rs2388251	A	G	0.8492	0.0098	0.0025	6.5e-05	686959	2620997	2578805	10	2578805	10	2578805	*	R	0.481203	3.92
chr10:2581376:C:T	T	C	0.7878	0.0128	0.7041	0.8153	-0.0001	0.0119	0.9934	4.8	11.559	11	0.3977	440683	39106	401577	chr10	2581376	10	10	2581376	2581376	1	1	0.2122	187026	0.1112	10	2581376	*	rs2388252	Y	2623568	rs2388252	T	C	0.7978	0.0077	0.0022	0.00034	692537	2623568	2581376	10	2581376	10	2581376	*	Y	-0.00840336	3.5
chr10:2619004:G:A	A	G	0.3935	0.0041	0.3477	0.3996	0.0038	0.0099	0.7007	0	4.31	11	0.96	440683	39106	401577	chr10	2619004	10	10	2619004	2619004	1	1	0.3935	346818	0.0519	10	2619004	*	rs6601797	R	2661196	rs6601797	A	G	0.3976	0.0064	0.0018	0.00031	679458	2661196	2619004	10	2619004	10	2619004	*	R	0.383838	3.55556
chr10:2622520:G:A	A	G	0.3626	0.0069	0.3281	0.3752	0.0006	0.01	0.9508	0	3.002	11	0.9907	440683	39106	401577	chr10	2622520	10	10	2622520	2622520	1	1	0.3626	319583	0.0471	10	2622520	*	rs12240387	R	2664712	rs12240387	A	G	0.3717	0.007	0.0018	8.1e-05	687273	2664712	2622520	10	2622520	10	2622520	*	R	0.06	3.88889
chr10:2624667:T:C	T	C	0.4975	0.0174	0.4585	0.5444	-0.0012	0.0097	0.9017	0	8.913	11	0.6299	440683	39106	401577	chr10	2624667	10	10	2624667	2624667	1	1	0.4975	438480	0.0859	10	2624667	*	rs7084503	Y	2666859	rs7084503	T	C	0.4849	0.0072	0.0018	4.9e-05	629307	2666859	2624667	10	2624667	10	2624667	*	Y	-0.123711	4
chr10:2626276:T:C	T	C	0.4908	0.0178	0.4478	0.5334	-0.0012	0.0098	0.904	0	8.927	10	0.5391	434212	38741	395471	chr10	2626276	10	10	2626276	2626276	0.990666	0.984795	0.4908	426222	0.0856	10	2626276	*	rs4279921	Y	2668468	rs4279921	T	C	0.4778	0.0069	0.0017	6.3e-05	683387	2668468	2626276	10	2626276	10	2626276	*	Y	-0.122449	4.05882
chr10:2627118:T:C	T	C	0.491	0.0175	0.4492	0.533	-0.001	0.0097	0.9155	0	9.116	10	0.5211	434212	38741	395471	chr10	2627118	10	10	2627118	2627118	0.990666	0.984795	0.491	426396	0.0838	10	2627118	*	rs12570182	Y	2669310	rs12570182	T	C	0.4781	0.0069	0.0017	6.1e-05	684211	2669310	2627118	10	2627118	10	2627118	*	Y	-0.103093	4.05882
chr10:2632266:C:T	T	C	0.5068	0.0188	0.4617	0.5505	0.001	0.0098	0.9173	0	7.71	10	0.6571	434212	38741	395471	chr10	2632266	10	10	2632266	2632266	0.990666	0.984795	0.4932	428307	0.0888	10	2632266	*	rs6601818	Y	2674458	rs6601818	T	C	0.5203	-0.0069	0.0017	5.9e-05	685326	2674458	2632266	10	2632266	10	2632266	*	Y	0.102041	-4.05882
chr10:3450696:G:A	A	G	0.1045	0.0052	0.0879	0.1092	0.0095	0.0158	0.5467	0	3.188	11	0.988	440683	39106	401577	chr10	3450696	10	10	3450696	3450696	1	1	0.1045	92102.7	0.0213	10	3450696	*	rs4881171	R	3492888	rs4881171	A	G	0.09957	-0.0107	0.0029	0.00018	690404	3492888	3450696	10	3450696	10	3450696	*	R	0.601266	-3.68966
chr10:3463878:A:G	A	G	0.8935	0.0053	0.889	0.9117	-0.0079	0.0155	0.6088	0	4.601	11	0.9489	440683	39106	401577	chr10	3463878	10	10	3463878	3463878	1	1	0.1065	93865.5	0.0227	10	3463878	*	rs1036747	R	3506070	rs1036747	A	G	0.8985	0.01	0.0029	0.00048	689940	3506070	3463878	10	3463878	10	3463878	*	R	-0.509677	3.44828
chr10:3704843:A:G	A	G	0.8988	0.0115	0.8746	0.9351	0.0035	0.0158	0.8274	30	15.724	11	0.1517	440683	39106	401577	chr10	3704843	10	10	3704843	3704843	1	1	0.1012	89194.2	0.0605	10	3704843	*	rs2129444	R	3747035	rs2129444	A	G	0.8883	0.0132	0.0027	1.1e-06	691270	3747035	3704843	10	3704843	10	3704843	*	R	0.221519	4.88889
chr10:3726568:A:G	A	G	0.8973	0.0121	0.872	0.9323	0.0081	0.0158	0.6089	19.7	13.702	11	0.25	440683	39106	401577	chr10	3726568	10	10	3726568	3726568	1	1	0.1027	90516.3	0.0603	10	3726568	*	rs11252057	R	3768760	rs11252057	A	G	0.8879	0.0127	0.0027	2.8e-06	689274	3768760	3726568	10	3726568	10	3726568	*	R	0.512658	4.7037
chr10:3729587:T:C	T	C	0.5844	0.0187	0.5392	0.62	-0.0002	0.0097	0.9829	0	8.925	11	0.6289	440683	39106	401577	chr10	3729587	10	10	3729587	3729587	1	1	0.4156	366296	0.0808	10	3729587	*	rs11592787	Y	3771779	rs11592787	T	C	0.5755	-0.0063	0.0018	0.00039	678585	3771779	3729587	10	3729587	10	3729587	*	Y	-0.0206186	-3.5
chr10:3730389:T:C	T	C	0.8918	0.013	0.8631	0.9278	0.0068	0.0155	0.6599	0	9.33	11	0.5914	440683	39106	401577	chr10	3730389	10	10	3730389	3730389	1	1	0.1082	95363.8	0.0647	10	3730389	*	rs17326134	Y	3772581	rs17326134	T	C	0.8845	0.0114	0.0027	2.1e-05	688875	3772581	3730389	10	3730389	10	3730389	*	Y	0.43871	4.22222
chr10:3731838:G:A	A	G	0.8658	0.0129	0.7844	0.8835	0.0002	0.0147	0.99	0	10.469	11	0.4888	440683	39106	401577	chr10	3731838	10	10	3731838	3731838	1	1	0.1342	118279	0.0991	10	3731838	*	rs7073555	R	3774030	rs7073555	A	G	0.872	0.0106	0.0028	0.00019	671627	3774030	3731838	10	3731838	10	3731838	*	R	0.0136054	3.78571
chr10:3732862:G:A	A	G	0.8684	0.0123	0.7844	0.9113	-0.0005	0.0147	0.9724	0	10.989	11	0.4441	440683	39106	401577	chr10	3732862	10	10	3732862	3732862	1	1	0.1316	115988	0.1269	10	3732862	*	rs7078384	R	3775054	rs7078384	A	G	0.872	0.0106	0.0025	3.2e-05	688397	3775054	3732862	10	3732862	10	3732862	*	R	-0.0340136	4.24
chr10:3733370:T:C	T	C	0.1326	0.0121	0.1153	0.2138	-0.0009	0.0148	0.9528	0	10.348	11	0.4994	440683	39106	401577	chr10	3733370	10	10	3733370	3733370	1	1	0.1326	116869	0.0985	10	3733370	*	rs6601752	Y	3775562	rs6601752	T	C	0.1288	-0.0111	0.0026	1.6e-05	686995	3775562	3733370	10	3733370	10	3733370	*	Y	-0.0608108	-4.26923
chr10:3871738:G:A	A	G	0.0326	0.0036	0.0236	0.0383	-0.0083	0.028	0.7665	0	9.589	11	0.5677	440683	39106	401577	chr10	3871738	10	10	3871738	3871738	1	1	0.0326	28732.5	0.0147	10	3871738	*	rs2148191	R	3913930	rs2148191	A	G	0.02175	0.018	0.0051	0.00047	665835	3913930	3871738	10	3871738	10	3871738	*	R	-0.296429	3.52941
chr10:3872636:C:T	T	C	0.2436	0.0171	0.2042	0.271	-0.0054	0.0112	0.6273	0	10.427	11	0.4924	440683	39106	401577	chr10	3872636	10	10	3872636	3872636	1	1	0.2436	214701	0.0668	10	3872636	*	rs12775093	Y	3914828	rs12775093	T	C	0.2335	0.0088	0.0021	1.8e-05	688858	3914828	3872636	10	3872636	10	3872636	*	Y	-0.482143	4.19048
chr10:3873309:T:G	T	G	0.326	0.0192	0.2856	0.3698	0.0025	0.0103	0.8065	0	6.014	11	0.8724	440683	39106	401577	chr10	3873309	10	10	3873309	3873309	1	1	0.326	287325	0.0842	10	3873309	*	rs6601771	K	3915501	rs6601771	T	G	0.3078	0.0079	0.0019	2.9e-05	690133	3915501	3873309	10	3873309	10	3873309	*	K	0.242718	4.15789
chr10:3875161:A:G	A	G	0.756	0.0169	0.7288	0.7954	0.0054	0.0112	0.6271	0	10.815	11	0.4589	440683	39106	401577	chr10	3875161	10	10	3875161	3875161	1	1	0.244	215053	0.0666	10	3875161	*	rs10904114	R	3917353	rs10904114	A	G	0.7668	-0.0086	0.002	2.6e-05	691691	3917353	3875161	10	3875161	10	3875161	*	R	0.482143	-4.3
chr10:3875501:C:A	A	C	0.2441	0.0177	0.2045	0.2735	-0.0053	0.0112	0.6329	0	10.736	11	0.4656	440683	39106	401577	chr10	3875501	10	10	3875501	3875501	1	1	0.2441	215141	0.069	10	3875501	*	rs12049718	M	3917693	rs12049718	A	C	0.2329	0.0084	0.002	3.4e-05	692074	3917693	3875501	10	3875501	10	3875501	*	M	-0.473214	4.2
chr10:3876448:T:C	T	C	0.714	0.0135	0.6927	0.7462	0.0069	0.0106	0.5153	0	5.923	11	0.8784	440683	39106	401577	chr10	3876448	10	10	3876448	3876448	1	1	0.286	252071	0.0535	10	3876448	*	rs943029	Y	3918640	rs943029	T	C	0.7189	-0.0085	0.0019	1.3e-05	691145	3918640	3876448	10	3876448	10	3876448	*	Y	0.650943	-4.47368
chr10:3877051:G:C	C	G	0.2856	0.0141	0.2519	0.3079	-0.0069	0.0106	0.514	0	5.962	11	0.8759	440683	39106	401577	chr10	3877051	10	10	3877051	3877051	1	1	0.2856	251718	0.056	10	3877051	*	rs10795084	S	3919243	rs10795084	C	G	0.2808	0.0087	0.0019	6.4e-06	691125	3919243	3877051	10	3877051	10	3877051	*	S	-0.650943	4.57895
chr10:3878890:T:C	T	C	0.7069	0.0157	0.6821	0.7427	0.0052	0.0105	0.6236	0	5.378	11	0.9115	440683	39106	401577	chr10	3878890	10	10	3878890	3878890	1	1	0.2931	258328	0.0606	10	3878890	*	rs943034	Y	3921082	rs943034	T	C	0.712	-0.0088	0.0019	4.4e-06	689740	3921082	3878890	10	3878890	10	3878890	*	Y	0.495238	-4.63158
chr10:3889332:G:C	C	G	0.5057	0.0192	0.4676	0.5424	0.0014	0.0096	0.8883	20.5	13.835	11	0.2422	440683	39106	401577	chr10	3889332	10	10	3889332	3889332	1	1	0.4943	435659	0.0748	10	3889332	*	rs10904123	S	3931524	rs10904123	C	G	0.5254	-0.0067	0.0018	0.00014	686983	3931524	3889332	10	3889332	10	3889332	*	S	0.145833	-3.72222
chr10:3889686:C:T	T	C	0.2489	0.0165	0.2108	0.2756	-0.0035	0.0111	0.7483	25.9	14.851	11	0.1894	440683	39106	401577	chr10	3889686	10	10	3889686	3889686	1	1	0.2489	219372	0.0648	10	3889686	*	rs11252162	Y	3931878	rs11252162	T	C	0.2389	0.0084	0.0021	4.8e-05	689155	3931878	3889686	10	3889686	10	3889686	*	Y	-0.315315	4
chr10:3892298:G:C	C	G	0.5052	0.0194	0.466	0.5419	0.0007	0.0096	0.9398	21.1	13.949	11	0.2358	440683	39106	401577	chr10	3892298	10	10	3892298	3892298	1	1	0.4948	436100	0.0759	10	3892298	*	rs11252167	S	3934490	rs11252167	C	G	0.5254	-0.0069	0.0018	8.8e-05	686271	3934490	3892298	10	3892298	10	3892298	*	S	0.0729167	-3.83333
chr10:3893210:A:G	A	G	0.7499	0.0169	0.7233	0.7885	0.0026	0.011	0.8103	28.4	15.368	11	0.1663	440683	39106	401577	chr10	3893210	10	10	3893210	3893210	1	1	0.2501	220430	0.0652	10	3893210	*	rs11252168	R	3935402	rs11252168	A	G	0.7592	-0.0081	0.002	5.2e-05	741588	3935402	3893210	10	3893210	10	3893210	*	R	0.236364	-4.05
chr10:3905751:G:T	T	G	0.6156	0.0073	0.5931	0.6294	0.0046	0.0099	0.64	0	9.449	11	0.5805	440683	39106	401577	chr10	3905751	10	10	3905751	3905751	1	1	0.3844	338797	0.0363	10	3905751	*	rs7910348	K	3947943	rs7910348	T	G	0.6225	-0.0069	0.0018	0.00013	682192	3947943	3905751	10	3905751	10	3905751	*	K	0.464646	-3.83333
chr10:3906062:T:A	A	T	0.3713	0.012	0.3458	0.4005	0.0091	0.0099	0.3574	28.9	15.468	11	0.1621	440683	39106	401577	chr10	3906062	10	10	3906062	3906062	1	1	0.3713	327251	0.0547	10	3906062	*	rs9651514	W	3948254	rs9651514	A	T	0.3893	-0.0064	0.0018	0.00038	680874	3948254	3906062	10	3906062	10	3906062	*	W	0.919192	-3.55556
chr10:3906272:A:G	A	G	0.3814	0.0076	0.3661	0.4053	-0.0039	0.0099	0.6941	0	9.463	11	0.5793	440683	39106	401577	chr10	3906272	10	10	3906272	3906272	1	1	0.3814	336153	0.0392	10	3906272	*	rs7899935	R	3948464	rs7899935	A	G	0.3756	0.0068	0.0018	0.00016	685382	3948464	3906272	10	3906272	10	3906272	*	R	-0.393939	3.77778
chr10:4402003:G:A	A	G	0.1178	0.0096	0.0818	0.137	0.0023	0.0152	0.8784	0	9.452	11	0.5802	440683	39106	401577	chr10	4402003	10	10	4402003	4402003	1	1	0.1178	103825	0.0552	10	4402003	*	rs10751968	R	4444195	rs10751968	A	G	0.1234	0.0106	0.0027	0.0001	684418	4444195	4402003	10	4402003	10	4402003	*	R	0.151316	3.92593
chr10:4402925:A:C	A	C	0.9202	0.0107	0.8966	0.9552	0.0062	0.0181	0.7338	20.5	13.83	11	0.2426	440683	39106	401577	chr10	4402925	10	10	4402925	4402925	1	1	0.0798	70333	0.0586	10	4402925	*	rs10795162	M	4445117	rs10795162	A	C	0.92294	-0.0135	0.0033	5.6e-05	680053	4445117	4402925	10	4402925	10	4402925	*	M	0.342541	-4.09091
chr10:4412897:G:C	C	G	0.0796	0.0106	0.0447	0.0986	-0.0059	0.018	0.7429	13.2	12.668	11	0.3155	440683	39106	401577	chr10	4412897	10	10	4412897	4412897	1	1	0.0796	70156.7	0.0539	10	4412897	*	rs927896	N	4455089	rs927896	C	G	0.07723	0.0131	0.0033	7e-05	692024	4455089	4412897	10	4412897	10	4412897	*	N	-0.327778	3.9697
chr10:4415968:G:T	T	G	0.0797	0.0113	0.0446	0.0978	-0.0039	0.0179	0.8255	13.4	12.702	11	0.3132	440683	39106	401577	chr10	4415968	10	10	4415968	4415968	1	1	0.0797	70244.9	0.0532	10	4415968	*	rs10904250	K	4458160	rs10904250	T	G	0.07717	0.0127	0.0033	0.00012	684874	4458160	4415968	10	4415968	10	4415968	*	K	-0.217877	3.84848
chr10:4416626:T:C	T	C	0.92	0.0104	0.9018	0.9552	0.0054	0.0178	0.7612	11.6	12.442	11	0.3313	440683	39106	401577	chr10	4416626	10	10	4416626	4416626	1	1	0.08	70509.3	0.0534	10	4416626	*	rs10795164	Y	4458818	rs10795164	T	C	0.92113	-0.0133	0.0033	5.7e-05	692166	4458818	4416626	10	4416626	10	4416626	*	Y	0.303371	-4.0303
chr10:4424936:C:T	T	C	0.0795	0.0106	0.0447	0.0985	-0.0062	0.018	0.7316	8.3	11.991	11	0.3643	440683	39106	401577	chr10	4424936	10	10	4424936	4424936	1	1	0.0795	70068.6	0.0538	10	4424936	*	rs7089894	Y	4467128	rs7089894	T	C	0.07729	0.0132	0.0033	7.4e-05	677622	4467128	4424936	10	4424936	10	4424936	*	Y	-0.344444	4
chr10:4451916:T:G	T	G	0.9449	0.0066	0.9348	0.9632	0.0109	0.0214	0.6108	0	6.235	11	0.8572	440683	39106	401577	chr10	4451916	10	10	4451916	4451916	1	1	0.0551	48563.3	0.0284	10	4451916	*	rs722920	K	4494108	rs722920	T	G	0.94574	-0.013	0.0037	0.00049	793171	4494108	4451916	10	4451916	10	4451916	*	K	0.509346	-3.51351
chr10:4453327:G:A	A	G	0.0551	0.0068	0.0363	0.0657	-0.01	0.0215	0.6404	0	6.298	11	0.8527	440683	39106	401577	chr10	4453327	10	10	4453327	4453327	1	1	0.0551	48563.3	0.0294	10	4453327	*	rs9943391	R	4495519	rs9943391	A	G	0.05426	0.014	0.004	0.00043	690383	4495519	4453327	10	4453327	10	4453327	*	R	-0.465116	3.5
chr10:4454498:G:A	A	G	0.2631	0.0203	0.2183	0.303	0.0038	0.0109	0.7244	0	8.153	11	0.6996	440683	39106	401577	chr10	4454498	10	10	4454498	4454498	1	1	0.2631	231887	0.0847	10	4454498	*	rs1625110	R	4496690	rs1625110	A	G	0.2558	0.0072	0.0019	0.00014	790168	4496690	4454498	10	4454498	10	4454498	*	R	0.348624	3.78947
chr10:4531282:A:G	A	G	0.8694	0.0074	0.8546	0.8871	0.0141	0.0144	0.3294	48.5	21.377	11	0.02967	440683	39106	401577	chr10	4531282	10	10	4531282	4531282	1	1	0.1306	115106	0.0325	10	4531282	*	rs17550939	R	4573474	rs17550939	A	G	0.8607	-0.0088	0.0024	0.00028	773781	4573474	4531282	10	4531282	10	4531282	*	R	0.979167	-3.66667
chr10:4544052:A:G	A	G	0.4462	0.0092	0.4292	0.5316	0.0103	0.0098	0.2941	18.1	13.424	11	0.2665	440683	39106	401577	chr10	4544052	10	10	4544052	4544052	1	1	0.4462	393266	0.1024	10	4544052	*	rs313475	R	4586244	rs313475	A	G	0.4376	-0.0064	0.0017	0.00022	691792	4586244	4544052	10	4544052	10	4544052	*	R	1.05102	-3.76471
chr10:4544110:G:A	A	G	0.5534	0.0096	0.4678	0.5646	-0.0106	0.0098	0.2803	15.9	13.078	11	0.2883	440683	39106	401577	chr10	4544110	10	10	4544110	4544110	1	1	0.4466	393618	0.0968	10	4544110	*	rs313476	R	4586302	rs313476	A	G	0.5623	0.0065	0.0017	0.00019	691015	4586302	4544110	10	4544110	10	4544110	*	R	-1.08163	3.82353
chr10:4544234:A:G	A	G	0.4491	0.0084	0.4354	0.5327	0.0098	0.0099	0.321	16.1	13.117	11	0.2857	440683	39106	401577	chr10	4544234	10	10	4544234	4544234	1	1	0.4491	395821	0.0973	10	4544234	*	rs313477	R	4586426	rs313477	A	G	0.439	-0.0065	0.0017	0.0002	686505	4586426	4544234	10	4544234	10	4544234	*	R	0.989899	-3.82353
chr10:4627813:C:T	T	C	0.2307	0.0143	0.2015	0.2578	-0.0009	0.0114	0.9368	19.6	13.674	11	0.2516	440683	39106	401577	chr10	4627813	10	10	4627813	4627813	1	1	0.2307	203331	0.0563	10	4627813	*	rs400541	Y	4670005	rs400541	T	C	0.2156	-0.0077	0.0021	0.00026	691467	4670005	4627813	10	4627813	10	4627813	*	Y	-0.0789474	-3.66667
chr10:4629344:G:A	A	G	0.2308	0.0141	0.2076	0.2578	-0.0013	0.0114	0.9094	19.7	13.704	11	0.2498	440683	39106	401577	chr10	4629344	10	10	4629344	4629344	1	1	0.2308	203419	0.0502	10	4629344	*	rs1992572	R	4671536	rs1992572	A	G	0.215	-0.0077	0.002	0.00012	794974	4671536	4629344	10	4629344	10	4629344	*	R	-0.114035	-3.85
chr10:4633826:G:A	A	G	0.2295	0.0136	0.2019	0.2562	-0.0019	0.0114	0.8663	22.2	14.144	11	0.2251	440683	39106	401577	chr10	4633826	10	10	4633826	4633826	1	1	0.2295	202273	0.0543	10	4633826	*	rs313468	R	4676018	rs313468	A	G	0.2159	-0.0076	0.0021	0.00032	691996	4676018	4633826	10	4633826	10	4633826	*	R	-0.166667	-3.61905
chr10:4642724:T:C	T	C	0.7977	0.0181	0.7651	0.8245	0.0025	0.012	0.8375	31.9	16.163	11	0.1352	440683	39106	401577	chr10	4642724	10	10	4642724	4642724	1	1	0.2023	178300	0.0594	10	4642724	*	rs17298157	Y	4684916	rs17298157	T	C	0.818	0.0076	0.0022	0.0005	782981	4684916	4642724	10	4642724	10	4642724	*	Y	0.208333	3.45455
chr10:4651821:T:C	T	C	0.7738	0.012	0.7454	0.7974	-0.0002	0.0114	0.9846	0	10.47	11	0.4886	440683	39106	401577	chr10	4651821	10	10	4651821	4651821	1	1	0.2262	199365	0.052	10	4651821	*	rs313455	Y	4694013	rs313455	T	C	0.7836	0.0075	0.0021	0.00037	692532	4694013	4651821	10	4651821	10	4651821	*	Y	-0.0175439	3.57143
chr10:4671513:A:G	A	G	0.2515	0.0193	0.2174	0.3129	-0.0016	0.0112	0.8834	0	9.641	11	0.563	440683	39106	401577	chr10	4671513	10	10	4671513	4671513	1	1	0.2515	221664	0.0955	10	4671513	*	rs1025921	R	4713705	rs1025921	A	G	0.2297	-0.0079	0.002	6.3e-05	790893	4713705	4671513	10	4671513	10	4671513	*	R	-0.142857	-3.95
chr10:4673606:G:A	A	G	0.7673	0.0142	0.7209	0.7886	0.0008	0.0115	0.9447	0.1	11.014	11	0.4421	440683	39106	401577	chr10	4673606	10	10	4673606	4673606	1	1	0.2327	205094	0.0677	10	4673606	*	rs313428	R	4715798	rs313428	A	G	0.7865	0.0081	0.0021	0.00017	688805	4715798	4673606	10	4673606	10	4673606	*	R	0.0695652	3.85714
chr10:4674350:G:A	A	G	0.7509	0.0207	0.6844	0.7817	0.0029	0.0111	0.7928	0	9.72	11	0.5557	440683	39106	401577	chr10	4674350	10	10	4674350	4674350	1	1	0.2491	219548	0.0973	10	4674350	*	rs2165953	R	4716542	rs2165953	A	G	0.7679	0.0079	0.0021	0.00016	685588	4716542	4674350	10	4674350	10	4674350	*	R	0.261261	3.7619
chr10:4675144:C:A	A	C	0.7479	0.0194	0.6868	0.7812	0.003	0.0112	0.7865	0	9.917	11	0.5378	440683	39106	401577	chr10	4675144	10	10	4675144	4675144	1	1	0.2521	222192	0.0944	10	4675144	*	rs11252653	M	4717336	rs11252653	A	C	0.7699	0.0081	0.0021	0.00013	684899	4717336	4675144	10	4675144	10	4675144	*	M	0.267857	3.85714
chr10:5566239:C:T	T	C	0.3217	0.0071	0.2922	0.3341	0.0099	0.0102	0.3315	0	10.986	11	0.4445	440683	39106	401577	chr10	5566239	10	10	5566239	5566239	1	1	0.3217	283535	0.0419	10	5566239	*	rs7899101	H	5608202	rs7899101	T	C	0.3234	0.0076	0.0019	7.1e-05	640902	5608202	5566239	10	5566239	10	5566239	*	H	0.970588	4
chr10:6363545:C:T	T	C	0.1087	0.012	0.0799	0.1406	0.0243	0.0155	0.1163	24	14.466	11	0.2083	440683	39106	401577	chr10	6363545	10	10	6363545	6363545	1	1	0.1087	95804.5	0.0607	10	6363545	*	rs10906340	Y	6405507	rs10906340	T	C	0.1147	-0.0096	0.0027	0.00045	689636	6405507	6363545	10	6363545	10	6363545	*	Y	1.56774	-3.55556
chr10:6429032:T:C	T	C	0.8905	0.009	0.8725	0.9228	-0.0141	0.0156	0.3657	7.8	11.933	11	0.3687	440683	39106	401577	chr10	6429032	10	10	6429032	6429032	1	1	0.1095	96509.6	0.0503	10	6429032	*	rs17299670	Y	6470994	rs17299670	T	C	0.8922	0.0113	0.0029	0.0001	665388	6470994	6429032	10	6429032	10	6429032	*	Y	-0.903846	3.89655
chr10:6508628:C:T	T	C	0.2799	0.0133	0.201	0.2947	0.0033	0.0106	0.7572	17.9	13.399	11	0.268	440683	39106	401577	chr10	6508628	10	10	6508628	6508628	1	1	0.2799	246694	0.0937	10	6508628	*	rs500766	Y	6550590	rs500766	T	C	0.2695	0.007	0.002	0.00035	690143	6550590	6508628	10	6508628	10	6508628	*	Y	0.311321	3.5
chr10:6520279:G:A	A	G	0.304	0.0143	0.2276	0.3273	0.0023	0.0104	0.8286	0	9.305	11	0.5937	440683	39106	401577	chr10	6520279	10	10	6520279	6520279	1	1	0.304	267935	0.0997	10	6520279	*	rs591397	R	6562241	rs591397	A	G	0.3037	0.0071	0.0019	0.00019	690788	6562241	6520279	10	6520279	10	6520279	*	R	0.221154	3.73684
chr10:6522948:A:G	A	G	0.6902	0.0136	0.6703	0.7703	-0.0043	0.0104	0.6828	0	9.866	11	0.5425	440683	39106	401577	chr10	6522948	10	10	6522948	6522948	1	1	0.3098	273047	0.1	10	6522948	*	rs519349	R	6564910	rs519349	A	G	0.6862	-0.0067	0.0019	0.00039	689956	6564910	6522948	10	6522948	10	6522948	*	R	-0.413462	-3.52632
chr10:6523137:A:G	A	G	0.6902	0.0134	0.6703	0.7704	-0.0041	0.0104	0.6933	0	9.888	11	0.5405	440683	39106	401577	chr10	6523137	10	10	6523137	6523137	1	1	0.3098	273047	0.1001	10	6523137	*	rs521153	D	6565099	rs521153	A	G	0.6943	-0.0066	0.0019	0.00044	689456	6565099	6523137	10	6523137	10	6523137	*	D	-0.394231	-3.47368
chr10:6728398:T:G	T	G	0.1444	0.0123	0.1239	0.2391	0.0132	0.0143	0.3563	46.6	20.584	11	0.03795	440683	39106	401577	chr10	6728398	10	10	6728398	6728398	1	1	0.1444	127269	0.1152	10	6728398	*	rs6602164	K	6770360	rs6602164	T	G	0.1318	-0.0097	0.0025	0.00012	680195	6770360	6728398	10	6728398	10	6728398	*	K	0.923077	-3.88
chr10:6730166:T:A	A	T	0.8565	0.0123	0.764	0.8769	-0.0124	0.0143	0.3851	45.5	20.194	11	0.04275	440683	39106	401577	chr10	6730166	10	10	6730166	6730166	1	1	0.1435	126476	0.1129	10	6730166	*	rs353184	W	6772128	rs353184	A	T	0.8682	0.0095	0.0025	0.00018	679607	6772128	6730166	10	6730166	10	6730166	*	W	-0.867133	3.8
chr10:6732389:G:A	A	G	0.857	0.0136	0.761	0.8772	-0.0129	0.0143	0.3659	45.3	20.097	11	0.04402	440683	39106	401577	chr10	6732389	10	10	6732389	6732389	1	1	0.143	126035	0.1162	10	6732389	*	rs4144205	R	6774351	rs4144205	A	G	0.8666	0.0098	0.0025	0.0001	680008	6774351	6732389	10	6732389	10	6732389	*	R	-0.902098	3.92
chr10:6740169:G:C	C	G	0.8189	0.0194	0.7422	0.8493	0.0128	0.0131	0.3312	0	9.246	11	0.5992	440683	39106	401577	chr10	6740169	10	10	6740169	6740169	1	1	0.1811	159615	0.1071	10	6740169	*	rs3763956	S	6782131	rs3763956	C	G	0.8359	0.0095	0.0024	0.00011	667159	6782131	6740169	10	6740169	10	6740169	*	S	0.977099	3.95833
chr10:6741146:G:A	A	G	0.8496	0.0172	0.7773	0.8758	0.0071	0.014	0.6122	0	6.524	11	0.8362	440683	39106	401577	chr10	6741146	10	10	6741146	6741146	1	1	0.1504	132557	0.0985	10	6741146	*	rs353208	R	6783108	rs353208	A	G	0.8683	0.0112	0.0026	1.5e-05	673185	6783108	6741146	10	6741146	10	6741146	*	R	0.507143	4.30769
chr10:6741300:G:A	A	G	0.8494	0.0172	0.7771	0.8758	0.0071	0.0139	0.6109	0	6.458	11	0.8412	440683	39106	401577	chr10	6741300	10	10	6741300	6741300	1	1	0.1506	132734	0.0987	10	6741300	*	rs353207	R	6783262	rs353207	A	G	0.8722	0.0112	0.0026	1.4e-05	673165	6783262	6741300	10	6741300	10	6741300	*	R	0.510791	4.30769
chr10:6742038:C:T	T	C	0.7206	0.0103	0.6407	0.7524	0.0122	0.0107	0.2514	0	6.277	11	0.8543	440683	39106	401577	chr10	6742038	10	10	6742038	6742038	1	1	0.2794	246254	0.1117	10	6742038	*	rs353206	Y	6784000	rs353206	T	C	0.7284	0.0092	0.002	2.9e-06	669500	6784000	6742038	10	6742038	10	6742038	*	Y	1.14019	4.6
chr10:6743504:T:C	T	C	0.8327	0.0105	0.8087	0.8704	0.0055	0.0129	0.6704	0	9.886	11	0.5406	440683	39106	401577	chr10	6743504	10	10	6743504	6743504	1	1	0.1673	147453	0.0617	10	6743504	*	rs1837975	Y	6785466	rs1837975	T	C	0.8353	0.01	0.0023	2.1e-05	676058	6785466	6743504	10	6743504	10	6743504	*	Y	0.426357	4.34783
chr10:6744913:G:C	C	G	0.8762	0.0159	0.8011	0.8969	0.0095	0.0155	0.5377	0	10.289	11	0.5046	440683	39106	401577	chr10	6744913	10	10	6744913	6744913	1	1	0.1238	109113	0.0958	10	6744913	*	rs353200	S	6786875	rs353200	C	G	0.90283	0.0145	0.0028	2.9e-07	676730	6786875	6744913	10	6744913	10	6744913	*	S	0.612903	5.17857
chr10:6746788:C:T	T	C	0.6957	0.0183	0.6181	0.728	0.0067	0.0106	0.5275	0	9.165	11	0.6066	440683	39106	401577	chr10	6746788	10	10	6746788	6746788	1	1	0.3043	268200	0.1099	10	6746788	*	rs1348306	Y	6788750	rs1348306	T	C	0.7112	0.0093	0.0019	1.3e-06	691415	6788750	6746788	10	6746788	10	6746788	*	Y	0.632075	4.89474
chr10:6751600:G:A	A	G	0.5238	0.0084	0.4831	0.5355	0.0089	0.0095	0.3493	16.8	13.221	11	0.2791	440683	39106	401577	chr10	6751600	10	10	6751600	6751600	1	1	0.4762	419706	0.0524	10	6751600	*	rs11591887	R	6793562	rs11591887	A	G	0.5413	0.0067	0.0017	0.00013	681162	6793562	6751600	10	6751600	10	6751600	*	R	0.936842	3.94118
chr10:6754829:C:G	C	G	0.4789	0.009	0.4661	0.5175	-0.0098	0.0096	0.3054	13.8	12.76	11	0.3093	440683	39106	401577	chr10	6754829	10	10	6754829	6754829	1	1	0.4789	422086	0.0514	10	6754829	*	rs4748361	S	6796791	rs4748361	C	G	0.4587	-0.0064	0.0017	0.00024	682572	6796791	6754829	10	6754829	10	6754829	*	S	-1.02083	-3.76471
chr10:6755244:G:T	T	G	0.8	0.013	0.7192	0.8184	-0.0003	0.0121	0.9809	0	8.451	11	0.6724	440683	39106	401577	chr10	6755244	10	10	6755244	6755244	1	1	0.2	176273	0.0992	10	6755244	*	rs1837976	K	6797206	rs1837976	T	G	0.8058	0.0102	0.0022	3.4e-06	684669	6797206	6755244	10	6755244	10	6755244	*	K	-0.0247934	4.63636
chr10:6757168:T:A	A	T	0.1337	0.0105	0.1008	0.1517	-0.0084	0.0141	0.5549	0	9.838	11	0.5451	440683	39106	401577	chr10	6757168	10	10	6757168	6757168	1	1	0.1337	117839	0.0509	10	6757168	*	rs353188	W	6799130	rs353188	A	T	0.1289	-0.0109	0.0026	2.1e-05	687482	6799130	6757168	10	6757168	10	6757168	*	W	-0.595745	-4.19231
chr10:6759969:C:T	T	C	0.6699	0.0081	0.6075	0.6928	0.0097	0.0103	0.3422	0	6.504	11	0.8377	440683	39106	401577	chr10	6759969	10	10	6759969	6759969	1	1	0.3301	290939	0.0853	10	6759969	*	rs7911544	Y	6801931	rs7911544	T	C	0.6825	0.0073	0.0019	9.4e-05	682699	6801931	6759969	10	6759969	10	6759969	*	Y	0.941748	3.84211
chr10:6760140:G:C	C	G	0.217	0.0076	0.1843	0.237	-0.0015	0.0116	0.894	0	4.703	11	0.9447	440683	39106	401577	chr10	6760140	10	10	6760140	6760140	1	1	0.217	191256	0.0527	10	6760140	*	rs10466271	S	6802102	rs10466271	C	G	0.2092	-0.0101	0.0021	2e-06	684674	6802102	6760140	10	6760140	10	6760140	*	S	-0.12931	-4.80952
chr10:6762631:G:A	A	G	0.8618	0.0113	0.8487	0.8859	0.0058	0.0141	0.6808	0	9.437	11	0.5816	440683	39106	401577	chr10	6762631	10	10	6762631	6762631	1	1	0.1382	121805	0.0372	10	6762631	*	rs10904914	R	6804593	rs10904914	A	G	0.8706	0.0096	0.0024	6.6e-05	787993	6804593	6762631	10	6762631	10	6762631	*	R	0.411348	4
chr10:6795075:A:G	A	G	0.9409	0.0039	0.9293	0.96	0.008	0.0203	0.6941	0	10.054	11	0.5256	440683	39106	401577	chr10	6795075	10	10	6795075	6795075	1	1	0.0591	52088.7	0.0307	10	6795075	*	rs12252310	R	6837037	rs12252310	A	G	0.94165	0.0145	0.0038	0.00011	686269	6837037	6795075	10	6795075	10	6795075	*	R	0.394089	3.81579
chr10:6923345:T:C	T	C	0.4665	0.0173	0.4422	0.5148	0.0104	0.0096	0.2812	44.1	19.664	11	0.05017	440683	39106	401577	chr10	6923345	10	10	6923345	6923345	1	1	0.4665	411157	0.0726	10	6923345	*	rs2490684	Y	6965307	rs2490684	T	C	0.4462	-0.0066	0.0017	0.00016	680595	6965307	6923345	10	6923345	10	6923345	*	Y	1.08333	-3.88235
chr10:6927242:A:T	A	T	0.3037	0.0066	0.2859	0.3575	0.0009	0.0105	0.931	0	7.782	11	0.7327	440683	39106	401577	chr10	6927242	10	10	6927242	6927242	1	1	0.3037	267671	0.0716	10	6927242	*	rs2791421	D	6969204	rs2791421	A	T	0.2875	-0.007	0.0019	0.00024	684068	6969204	6927242	10	6927242	10	6927242	*	D	0.0857143	-3.68421
chr10:7104538:T:A	A	T	0.0738	0.0039	0.0605	0.0773	0.0316	0.0183	0.08519	4.9	11.562	11	0.3975	440683	39106	401577	chr10	7104538	10	10	7104538	7104538	1	1	0.0738	65044.8	0.0168	10	7104538	*	rs12250996	W	7146500	rs12250996	A	T	0.07595	0.012	0.0034	0.0005	673446	7146500	7104538	10	7104538	10	7104538	*	W	1.72678	3.52941
chr10:7105058:G:A	A	G	0.0736	0.0038	0.0605	0.077	0.0311	0.0184	0.09015	0	10.832	11	0.4574	440683	39106	401577	chr10	7105058	10	10	7105058	7105058	1	1	0.0736	64868.5	0.0165	10	7105058	*	rs12256453	R	7147020	rs12256453	A	G	0.07583	0.012	0.0034	0.00045	674260	7147020	7105058	10	7105058	10	7105058	*	R	1.69022	3.52941
chr10:7347994:G:C	C	G	0.1854	0.0182	0.1382	0.2226	-0.0007	0.0125	0.9558	28.3	15.348	11	0.1671	440683	39106	401577	chr10	7347994	10	10	7347994	7347994	1	1	0.1854	163405	0.0844	10	7347994	*	rs1749363	S	7389956	rs1749363	C	G	0.2049	-0.0077	0.0022	0.00036	690388	7389956	7347994	10	7347994	10	7347994	*	S	-0.056	-3.5
chr10:7348338:A:G	A	G	0.8123	0.0173	0.776	0.8556	0.0036	0.0124	0.7708	27.2	15.111	11	0.1775	440683	39106	401577	chr10	7348338	10	10	7348338	7348338	1	1	0.1877	165432	0.0796	10	7348338	*	rs1751658	R	7390300	rs1751658	A	G	0.7947	0.0075	0.0021	0.00046	690626	7390300	7348338	10	7348338	10	7348338	*	R	0.290323	3.57143
chr10:7349153:A:G	A	G	0.8116	0.0175	0.7766	0.8566	0.0007	0.0124	0.9558	30.5	15.827	11	0.1477	440683	39106	401577	chr10	7349153	10	10	7349153	7349153	1	1	0.1884	166049	0.08	10	7349153	*	rs2764386	R	7391115	rs2764386	A	G	0.7946	0.0075	0.0021	0.00049	690848	7391115	7349153	10	7349153	10	7349153	*	R	0.0564516	3.57143
chr10:7359916:C:T	T	C	0.1648	0.0218	0.1037	0.2063	-0.0019	0.0131	0.8832	30.6	15.841	11	0.1471	440683	39106	401577	chr10	7359916	10	10	7359916	7359916	1	1	0.1648	145249	0.1026	10	7359916	*	rs638145	Y	7401878	rs638145	T	C	0.1835	-0.0078	0.0022	0.00046	675892	7401878	7359916	10	7359916	10	7359916	*	Y	-0.145038	-3.54545
chr10:7362071:A:G	A	G	0.8313	0.021	0.7911	0.8875	0.0003	0.013	0.9789	18.2	13.444	11	0.2653	440683	39106	401577	chr10	7362071	10	10	7362071	7362071	1	1	0.1687	148686	0.0964	10	7362071	*	rs2764387	R	7404033	rs2764387	A	G	0.8116	0.0079	0.0022	0.00038	682164	7404033	7362071	10	7362071	10	7362071	*	R	0.0230769	3.59091
chr10:7365172:C:T	T	C	0.1664	0.0212	0.1075	0.2068	-0.0025	0.0131	0.8486	14	12.792	11	0.3071	440683	39106	401577	chr10	7365172	10	10	7365172	7365172	1	1	0.1664	146659	0.0993	10	7365172	*	rs2767698	Y	7407134	rs2767698	T	C	0.1828	-0.0079	0.0022	0.00046	674369	7407134	7365172	10	7365172	10	7365172	*	Y	-0.19084	-3.59091
chr10:8047173:T:G	T	G	0.2556	0.011	0.2499	0.335	-0.0041	0.011	0.707	0	7.756	11	0.735	440683	39106	401577	chr10	8047173	10	10	8047173	8047173	1	1	0.2556	225277	0.0851	10	8047173	*	rs4143094	K	8089136	rs4143094	T	G	0.2599	-0.007	0.002	0.00042	689213	8089136	8047173	10	8047173	10	8047173	*	K	-0.372727	-3.5
chr10:8049414:A:G	A	G	0.1936	0.0102	0.1816	0.2667	-0.0115	0.0124	0.3543	0	7.92	11	0.7205	440683	39106	401577	chr10	8049414	10	10	8049414	8049414	1	1	0.1936	170632	0.0851	10	8049414	*	rs1244181	V	8091377	rs1244181	A	G	0.1913	-0.008	0.0022	0.00034	688840	8091377	8049414	10	8049414	10	8049414	*	V	-0.927419	-3.63636
chr10:8653215:A:G	A	G	0.5702	0.0135	0.5354	0.6075	-0.0023	0.0097	0.815	5.5	11.641	11	0.3912	440683	39106	401577	chr10	8653215	10	10	8653215	8653215	1	1	0.4298	378811	0.0721	10	8653215	*	rs7069110	R	8695178	rs7069110	A	G	0.5745	-0.0063	0.0017	0.00028	687968	8695178	8653215	10	8653215	10	8653215	*	R	-0.237113	-3.70588
chr10:8653832:A:G	A	G	0.5698	0.0132	0.5354	0.6075	-0.0018	0.0097	0.8529	6.2	11.725	11	0.3847	440683	39106	401577	chr10	8653832	10	10	8653832	8653832	1	1	0.4302	379164	0.0721	10	8653832	*	rs10905437	R	8695795	rs10905437	A	G	0.5745	-0.0063	0.0017	0.00033	688082	8695795	8653832	10	8653832	10	8653832	*	R	-0.185567	-3.70588
chr10:8654718:T:C	T	C	0.5702	0.0135	0.5354	0.6074	-0.0019	0.0097	0.8448	6.8	11.798	11	0.379	440683	39106	401577	chr10	8654718	10	10	8654718	8654718	1	1	0.4298	378811	0.072	10	8654718	*	rs2388821	Y	8696681	rs2388821	T	C	0.5745	-0.0063	0.0018	0.00031	688089	8696681	8654718	10	8654718	10	8654718	*	Y	-0.195876	-3.5
chr10:8654729:G:A	A	G	0.4298	0.0135	0.3927	0.4646	0.0018	0.0097	0.8483	6.7	11.786	11	0.3799	440683	39106	401577	chr10	8654729	10	10	8654729	8654729	1	1	0.4298	378811	0.0719	10	8654729	*	rs4345867	R	8696692	rs4345867	A	G	0.425	0.0067	0.0018	0.00017	681656	8696692	8654729	10	8654729	10	8654729	*	R	0.185567	3.72222
chr10:8815948:C:T	T	C	0.7004	0.0149	0.6264	0.7285	-0.0034	0.0106	0.7481	0	5.455	11	0.9071	440683	39106	401577	chr10	8815948	10	10	8815948	8815948	1	1	0.2996	264057	0.1021	10	8815948	*	rs1556597	Y	8857911	rs1556597	T	C	0.7215	-0.0068	0.0019	0.00045	684962	8857911	8815948	10	8815948	10	8815948	*	Y	-0.320755	-3.57895
chr10:8830704:C:A	A	C	0.2274	0.0102	0.1942	0.2509	0.0052	0.0114	0.646	0	7.971	11	0.7159	440683	39106	401577	chr10	8830704	10	10	8830704	8830704	1	1	0.2274	200423	0.0567	10	8830704	*	rs12250687	M	8872667	rs12250687	A	C	0.2159	0.0076	0.0021	0.00027	688734	8872667	8830704	10	8830704	10	8830704	*	M	0.45614	3.61905
chr10:9411055:G:T	T	G	0.4864	0.0151	0.3658	0.4982	0.0148	0.0096	0.1223	22.1	14.122	11	0.2263	440683	39106	401577	chr10	9411055	10	10	9411055	9411055	1	1	0.4864	428696	0.1324	10	9411055	*	rs10905555	D	9453018	rs10905555	T	G	0.4745	0.0062	0.0017	0.00035	690658	9453018	9411055	10	9411055	10	9411055	*	D	1.54167	3.64706
chr10:9417332:T:C	T	C	0.6223	0.0115	0.5924	0.7138	0.0066	0.0098	0.5009	0	8.058	11	0.7081	440683	39106	401577	chr10	9417332	10	10	9417332	9417332	1	1	0.3777	332892	0.1214	10	9417332	*	rs12783041	Y	9459295	rs12783041	T	C	0.6145	0.0066	0.0018	0.00018	690654	9459295	9417332	10	9417332	10	9417332	*	Y	0.673469	3.66667
chr10:9417663:C:T	T	C	0.4854	0.0136	0.3693	0.4932	0.0164	0.0096	0.08763	8.9	12.071	11	0.3584	440683	39106	401577	chr10	9417663	10	10	9417663	9417663	1	1	0.4854	427815	0.1239	10	9417663	*	rs7903944	Y	9459626	rs7903944	T	C	0.4803	0.0062	0.0017	0.00033	692592	9459626	9417663	10	9417663	10	9417663	*	Y	1.70833	3.64706
chr10:9418095:C:T	T	C	0.4893	0.0147	0.3705	0.4995	0.0144	0.0096	0.133	14.3	12.838	11	0.3041	440683	39106	401577	chr10	9418095	10	10	9418095	9418095	1	1	0.4893	431252	0.129	10	9418095	*	rs10905556	Y	9460058	rs10905556	T	C	0.4801	0.0062	0.0017	0.00033	692164	9460058	9418095	10	9418095	10	9418095	*	Y	1.5	3.64706
chr10:9422456:A:G	A	G	0.5097	0.0145	0.4982	0.6271	-0.0148	0.0096	0.1228	14.6	12.879	11	0.3013	440683	39106	401577	chr10	9422456	10	10	9422456	9422456	1	1	0.4903	432134	0.1289	10	9422456	*	rs10905557	R	9464419	rs10905557	A	G	0.5205	-0.0062	0.0017	0.00033	692058	9464419	9422456	10	9422456	10	9422456	*	R	-1.54167	-3.64706
chr10:9423708:A:T	A	T	0.5107	0.0146	0.5004	0.6295	-0.0141	0.0096	0.1425	15.7	13.044	11	0.2905	440683	39106	401577	chr10	9423708	10	10	9423708	9423708	1	1	0.4893	431252	0.1291	10	9423708	*	rs1360805	W	9465671	rs1360805	A	T	0.5202	-0.0062	0.0017	0.00033	691726	9465671	9423708	10	9423708	10	9423708	*	W	-1.46875	-3.64706
chr10:9426658:A:G	A	G	0.5091	0.0145	0.4975	0.6261	-0.0156	0.0096	0.1046	13.3	12.681	11	0.3147	440683	39106	401577	chr10	9426658	10	10	9426658	9426658	1	1	0.4909	432663	0.1286	10	9426658	*	rs10905559	R	9468621	rs10905559	A	G	0.5203	-0.0062	0.0017	0.00033	690609	9468621	9426658	10	9426658	10	9426658	*	R	-1.625	-3.64706
chr10:9427505:A:G	A	G	0.5105	0.0146	0.5003	0.6294	-0.0147	0.0096	0.1245	14.2	12.828	11	0.3047	440683	39106	401577	chr10	9427505	10	10	9427505	9427505	1	1	0.4895	431429	0.1291	10	9427505	*	rs10752163	R	9469468	rs10752163	A	G	0.5201	-0.0062	0.0017	0.00029	690517	9469468	9427505	10	9427505	10	9427505	*	R	-1.53125	-3.64706
chr10:9434795:C:T	T	C	0.2621	0.0107	0.1948	0.2988	-0.0031	0.0109	0.7793	0	4.435	11	0.9554	440683	39106	401577	chr10	9434795	10	10	9434795	9434795	1	1	0.2621	231006	0.104	10	9434795	*	rs1984123	Y	9476758	rs1984123	T	C	0.2664	-0.0075	0.002	0.00012	686758	9476758	9434795	10	9434795	10	9434795	*	Y	-0.284404	-3.75
chr10:9434901:C:T	T	C	0.4817	0.0154	0.3613	0.4962	0.0125	0.0096	0.1941	0	10.95	11	0.4475	440683	39106	401577	chr10	9434901	10	10	9434901	9434901	1	1	0.4817	424554	0.1349	10	9434901	*	rs2152222	Y	9476864	rs2152222	T	C	0.4795	0.0067	0.0017	9.5e-05	686613	9476864	9434901	10	9434901	10	9434901	*	Y	1.30208	3.94118
chr10:9438618:T:A	A	T	0.4878	0.0147	0.3706	0.5002	0.0137	0.0096	0.1524	18	13.418	11	0.2669	440683	39106	401577	chr10	9438618	10	10	9438618	9438618	1	1	0.4878	429930	0.1296	10	9438618	*	rs10795715	W	9480581	rs10795715	A	T	0.4778	0.0062	0.0017	0.00033	689450	9480581	9438618	10	9438618	10	9438618	*	W	1.42708	3.64706
chr10:9439215:C:T	T	C	0.4866	0.0145	0.369	0.4975	0.0136	0.0096	0.1556	12.3	12.549	11	0.3238	440683	39106	401577	chr10	9439215	10	10	9439215	9439215	1	1	0.4866	428873	0.1285	10	9439215	*	rs10795716	Y	9481178	rs10795716	T	C	0.4772	0.0065	0.0017	0.00016	689518	9481178	9439215	10	9439215	10	9439215	*	Y	1.41667	3.82353
chr10:9439879:C:A	A	C	0.4895	0.0153	0.3703	0.4992	0.0139	0.0095	0.1452	14.7	12.893	11	0.3004	440683	39106	401577	chr10	9439879	10	10	9439879	9439879	1	1	0.4895	431429	0.1289	10	9439879	*	rs10508394	M	9481842	rs10508394	A	C	0.4774	0.0063	0.0017	0.00028	689376	9481842	9439879	10	9439879	10	9439879	*	M	1.46316	3.70588
chr10:9443507:A:G	A	G	0.5061	0.0156	0.4912	0.627	-0.0118	0.0096	0.2176	10.1	12.233	11	0.3464	440683	39106	401577	chr10	9443507	10	10	9443507	9443507	1	1	0.4939	435307	0.1358	10	9443507	*	rs4747824	R	9485470	rs4747824	A	G	0.5201	-0.0063	0.0017	0.00026	688940	9485470	9443507	10	9443507	10	9443507	*	R	-1.22917	-3.70588
chr10:9445433:T:C	T	C	0.5067	0.0154	0.4936	0.628	-0.0124	0.0096	0.195	9.1	12.095	11	0.3566	440683	39106	401577	chr10	9445433	10	10	9445433	9445433	1	1	0.4933	434778	0.1344	10	9445433	*	rs1335229	Y	9487396	rs1335229	T	C	0.5185	-0.0061	0.0017	0.00039	688979	9487396	9445433	10	9445433	10	9445433	*	Y	-1.29167	-3.58824
chr10:9473330:A:C	A	C	0.5132	0.0167	0.4959	0.6367	-0.0126	0.0096	0.1911	12.2	12.522	11	0.3257	440683	39106	401577	chr10	9473330	10	10	9473330	9473330	1	1	0.4868	429049	0.1408	10	9473330	*	rs10905564	M	9515293	rs10905564	A	C	0.5248	-0.006	0.0017	0.0005	689443	9515293	9473330	10	9473330	10	9473330	*	M	-1.3125	-3.52941
chr10:9479813:T:C	T	C	0.7128	0.0104	0.6787	0.7795	0.0035	0.0106	0.7379	0	5.386	11	0.911	440683	39106	401577	chr10	9479813	10	10	9479813	9479813	1	1	0.2872	253128	0.1008	10	9479813	*	rs17515084	Y	9521776	rs17515084	T	C	0.707	0.0067	0.0019	0.00045	684834	9521776	9479813	10	9479813	10	9479813	*	Y	0.330189	3.52632
chr10:9481840:G:A	A	G	0.4713	0.0142	0.3549	0.4803	0.0158	0.0096	0.1009	26.6	14.997	11	0.1827	440683	39106	401577	chr10	9481840	10	10	9481840	9481840	1	1	0.4713	415388	0.1254	10	9481840	*	rs7097384	R	9523803	rs7097384	A	G	0.4657	0.0066	0.0017	0.00012	687958	9523803	9481840	10	9481840	10	9481840	*	R	1.64583	3.88235
chr10:9491337:A:G	A	G	0.4494	0.0164	0.4379	0.5898	-0.0076	0.0096	0.4305	7.7	11.921	11	0.3696	440683	39106	401577	chr10	9491337	10	10	9491337	9491337	1	1	0.4494	396086	0.1519	10	9491337	*	rs4749872	R	9533300	rs4749872	A	G	0.4521	-0.0069	0.0017	6e-05	688282	9533300	9491337	10	9491337	10	9491337	*	R	-0.791667	-4.05882
chr10:9495451:G:C	C	G	0.4447	0.0143	0.3417	0.4645	-0.0081	0.0096	0.4022	8.8	12.065	11	0.3588	440683	39106	401577	chr10	9495451	10	10	9495451	9495451	1	1	0.4447	391943	0.1228	10	9495451	*	rs1577398	S	9537414	rs1577398	C	G	0.4521	-0.0072	0.0017	3.4e-05	688804	9537414	9495451	10	9495451	10	9495451	*	S	-0.84375	-4.23529
chr10:9497224:A:C	A	C	0.4521	0.0154	0.4422	0.59	-0.008	0.0096	0.4087	8.8	12.062	11	0.359	440683	39106	401577	chr10	9497224	10	10	9497224	9497224	1	1	0.4521	398466	0.1478	10	9497224	*	rs4747830	M	9539187	rs4747830	A	C	0.4528	-0.0074	0.0017	2.2e-05	687986	9539187	9497224	10	9497224	10	9497224	*	M	-0.833333	-4.35294
chr10:9497554:C:T	T	C	0.645	0.0178	0.4873	0.6592	0.0061	0.0101	0.5458	0	10.642	11	0.4737	440683	39106	401577	chr10	9497554	10	10	9497554	9497554	1	1	0.355	312885	0.1719	10	9497554	*	rs1335233	Y	9539517	rs1335233	T	C	0.6478	0.0068	0.0018	0.00017	680864	9539517	9497554	10	9497554	10	9497554	*	Y	0.60396	3.77778
chr10:9501149:C:T	T	C	0.3486	0.0142	0.2651	0.369	-0.0065	0.0101	0.5192	0	10.373	11	0.4972	440683	39106	401577	chr10	9501149	10	10	9501149	9501149	1	1	0.3486	307244	0.1039	10	9501149	*	rs7909244	Y	9543112	rs7909244	T	C	0.3521	-0.0066	0.0018	0.00028	688646	9543112	9501149	10	9501149	10	9501149	*	Y	-0.643564	-3.66667
chr10:9505604:C:T	T	C	0.6441	0.0177	0.486	0.6586	0.0054	0.0101	0.5932	0	10.925	11	0.4496	440683	39106	401577	chr10	9505604	10	10	9505604	9505604	1	1	0.3559	313678	0.1726	10	9505604	*	rs10437546	Y	9547567	rs10437546	T	C	0.647	0.0065	0.0018	0.00029	681016	9547567	9505604	10	9505604	10	9505604	*	Y	0.534653	3.61111
chr10:9507182:G:T	T	G	0.5469	0.0155	0.4086	0.5568	0.0075	0.0096	0.4343	0.3	11.035	11	0.4403	440683	39106	401577	chr10	9507182	10	10	9507182	9507182	1	1	0.4531	399347	0.1482	10	9507182	*	rs11256242	K	9549145	rs11256242	T	G	0.5416	0.0071	0.0017	4.3e-05	688953	9549145	9507182	10	9507182	10	9507182	*	K	0.78125	4.17647
chr10:9507302:T:C	T	C	0.4532	0.0155	0.4433	0.5916	-0.0069	0.0096	0.4725	2.3	11.258	11	0.4219	440683	39106	401577	chr10	9507302	10	10	9507302	9507302	1	1	0.4532	399435	0.1483	10	9507302	*	rs4550135	Y	9549265	rs4550135	T	C	0.4519	-0.007	0.0017	5.8e-05	688475	9549265	9507302	10	9507302	10	9507302	*	Y	-0.71875	-4.11765
chr10:9508423:G:A	A	G	0.6422	0.0177	0.4846	0.656	0.0059	0.0101	0.557	0	10.704	11	0.4684	440683	39106	401577	chr10	9508423	10	10	9508423	9508423	1	1	0.3578	315353	0.1714	10	9508423	*	rs7916168	R	9550386	rs7916168	A	G	0.6445	0.0065	0.0018	0.00031	688992	9550386	9508423	10	9508423	10	9508423	*	R	0.584158	3.61111
chr10:9513687:T:C	T	C	0.3497	0.0174	0.3363	0.5096	-0.0049	0.0101	0.63	0	9.421	11	0.5831	440683	39106	401577	chr10	9513687	10	10	9513687	9513687	1	1	0.3497	308214	0.1733	10	9513687	*	rs4237407	Y	9555650	rs4237407	T	C	0.3527	-0.0064	0.0018	0.00045	686581	9555650	9513687	10	9513687	10	9513687	*	Y	-0.485149	-3.55556
chr10:10209477:A:T	A	T	0.7641	0.0112	0.7304	0.797	-0.0138	0.0116	0.2346	21.2	13.955	11	0.2355	440683	39106	401577	chr10	10209477	10	10	10209477	10209477	1	1	0.2359	207914	0.0666	10	10209477	*	rs1885737	W	10251440	rs1885737	A	T	0.7553	-0.0097	0.0021	2.7e-06	675933	10251440	10209477	10	10209477	10	10209477	*	W	-1.18966	-4.61905
chr10:10209566:C:T	T	C	0.2381	0.0115	0.218	0.2695	0.0136	0.0116	0.2404	18.3	13.463	11	0.2641	440683	39106	401577	chr10	10209566	10	10	10209566	10209566	1	1	0.2381	209853	0.0515	10	10209566	*	rs1885738	Y	10251529	rs1885738	T	C	0.245	0.009	0.0019	3.3e-06	782119	10251529	10209566	10	10209566	10	10209566	*	Y	1.17241	4.73684
chr10:10209947:G:A	A	G	0.2795	0.0103	0.223	0.3059	0.0167	0.011	0.1285	30.1	15.733	11	0.1513	440683	39106	401577	chr10	10209947	10	10	10209947	10209947	1	1	0.2795	246342	0.0829	10	10209947	*	rs1885740	R	10251910	rs1885740	A	G	0.2885	0.0079	0.0021	0.00013	624015	10251910	10209947	10	10209947	10	10209947	*	R	1.51818	3.7619
chr10:10212123:C:T	T	C	0.2297	0.0098	0.1907	0.2508	0.0188	0.0113	0.09655	7.4	11.877	11	0.373	440683	39106	401577	chr10	10212123	10	10	10212123	10212123	1	1	0.2297	202450	0.0601	10	10212123	*	rs7920248	Y	10254086	rs7920248	T	C	0.2329	0.0099	0.0021	2.5e-06	683284	10254086	10212123	10	10212123	10	10212123	*	Y	1.66372	4.71429
chr10:10214311:A:C	A	C	0.8341	0.0126	0.7973	0.8562	-0.0126	0.013	0.331	36.1	17.219	11	0.1016	440683	39106	401577	chr10	10214311	10	10	10214311	10214311	1	1	0.1659	146219	0.0589	10	10214311	*	rs2210625	M	10256274	rs2210625	A	C	0.8252	-0.0116	0.0023	7.2e-07	686853	10256274	10214311	10	10214311	10	10214311	*	M	-0.969231	-5.04348
chr10:10214369:T:C	T	C	0.8336	0.0127	0.796	0.8562	-0.0119	0.013	0.3586	35.5	17.042	11	0.1066	440683	39106	401577	chr10	10214369	10	10	10214369	10214369	1	1	0.1664	146659	0.0602	10	10214369	*	rs2210624	Y	10256332	rs2210624	T	C	0.8258	-0.0113	0.0023	1.4e-06	675143	10256332	10214369	10	10214369	10	10214369	*	Y	-0.915385	-4.91304
chr10:10214573:C:A	A	C	0.1649	0.012	0.143	0.1993	0.015	0.013	0.2486	36.8	17.418	11	0.09609	440683	39106	401577	chr10	10214573	10	10	10214573	10214573	1	1	0.1649	145337	0.0563	10	10214573	*	rs7475670	M	10256536	rs7475670	A	C	0.1724	0.0113	0.0024	2.6e-06	665630	10256536	10214573	10	10214573	10	10214573	*	M	1.15385	4.70833
chr10:10215858:A:C	A	C	0.2068	0.0307	0.1744	0.4107	0.0128	0.0129	0.3187	37.3	17.538	11	0.09294	440683	39106	401577	chr10	10215858	10	10	10215858	10215858	1	1	0.2068	182266	0.2363	10	10215858	*	rs1333829	M	10257821	rs1333829	A	C	0.1762	0.0117	0.0023	5.2e-07	677002	10257821	10215858	10	10215858	10	10215858	*	M	0.992248	5.08696
chr10:10218330:T:C	T	C	0.1109	0.0312	0.0742	0.1534	0.0052	0.0174	0.7647	0	9.999	10	0.4406	434212	38741	395471	chr10	10218330	10	10	10218330	10218330	0.990666	0.984795	0.1109	96308.2	0.0792	10	10218330	*	rs2225655	Y	10260293	rs2225655	T	C	0.08244	0.0156	0.0032	9.9e-07	692600	10260293	10218330	10	10218330	10	10218330	*	Y	0.298851	4.875
chr10:10219567:G:A	A	G	0.1681	0.0126	0.142	0.2002	0.0122	0.0127	0.3359	33.5	16.542	11	0.1222	440683	39106	401577	chr10	10219567	10	10	10219567	10219567	1	1	0.1681	148158	0.0582	10	10219567	*	rs12257923	R	10261530	rs12257923	A	G	0.1722	0.0113	0.0024	1.5e-06	676691	10261530	10219567	10	10219567	10	10219567	*	R	0.96063	4.70833
chr10:10221872:A:C	A	C	0.2028	0.0226	0.1804	0.4126	0.0043	0.0125	0.733	27.7	15.204	11	0.1733	440683	39106	401577	chr10	10221872	10	10	10221872	10221872	1	1	0.2028	178741	0.2322	10	10221872	*	rs7894382	M	10263835	rs7894382	A	C	0.1864	0.0117	0.0023	3.8e-07	677010	10263835	10221872	10	10221872	10	10221872	*	M	0.344	5.08696
chr10:10222237:T:C	T	C	0.2023	0.0227	0.1804	0.4125	0.0051	0.0125	0.6808	27.9	15.256	11	0.1711	440683	39106	401577	chr10	10222237	10	10	10222237	10222237	1	1	0.2023	178300	0.2321	10	10222237	*	rs6602411	Y	10264200	rs6602411	T	C	0.1829	0.0118	0.0023	2.7e-07	688690	10264200	10222237	10	10222237	10	10222237	*	Y	0.408	5.13043
chr10:10223455:T:G	T	G	0.9279	0.0055	0.9168	0.9425	-0.0029	0.0187	0.877	0.2	11.018	11	0.4417	440683	39106	401577	chr10	10223455	10	10	10223455	10223455	1	1	0.0721	63546.5	0.0257	10	10223455	*	rs17147429	K	10265418	rs17147429	T	G	0.92891	-0.0145	0.0034	1.7e-05	680269	10265418	10223455	10	10223455	10	10223455	*	K	-0.15508	-4.26471
chr10:10224555:C:T	T	C	0.0712	0.005	0.0569	0.0821	0.006	0.0188	0.7483	0	10.874	11	0.4539	440683	39106	401577	chr10	10224555	10	10	10224555	10224555	1	1	0.0712	62753.3	0.0252	10	10224555	*	rs7922331	Y	10266518	rs7922331	T	C	0.06887	0.0147	0.0033	1e-05	692111	10266518	10224555	10	10224555	10	10224555	*	Y	0.319149	4.45455
chr10:10225568:A:T	A	T	0.1057	0.012	0.0833	0.1554	-0.009	0.0172	0.6022	6.1	10.645	10	0.3858	434212	38741	395471	chr10	10225568	10	10	10225568	10225568	0.990666	0.984795	0.1057	91792.4	0.0721	10	10225568	*	rs7919564	W	10267531	rs7919564	A	T	0.08057	0.0152	0.0032	2e-06	680573	10267531	10225568	10	10225568	10	10225568	*	W	-0.523256	4.75
chr10:10225718:A:G	A	G	0.0892	0.0133	0.0687	0.1253	-0.002	0.0186	0.9162	9.6	11.064	10	0.3526	434212	38741	395471	chr10	10225718	10	10	10225718	10225718	0.990666	0.984795	0.0892	77463.4	0.0566	10	10225718	*	rs2050253	R	10267681	rs2050253	A	G	0.07033	0.0147	0.0033	1.1e-05	680762	10267681	10225718	10	10225718	10	10225718	*	R	-0.107527	4.45455
chr10:10226302:G:A	A	G	0.8944	0.0118	0.8847	0.9167	0.0088	0.0172	0.6095	5.4	10.566	10	0.3923	434212	38741	395471	chr10	10226302	10	10	10226302	10226302	0.990666	0.984795	0.1056	91705.6	0.032	10	10226302	*	rs7082157	R	10268265	rs7082157	A	G	0.91938	-0.0154	0.0032	1.2e-06	692201	10268265	10226302	10	10226302	10	10226302	*	R	0.511628	-4.8125
chr10:10226512:G:T	T	G	0.8942	0.0118	0.8844	0.9164	0.0086	0.0172	0.6175	5	10.531	10	0.3952	434212	38741	395471	chr10	10226512	10	10	10226512	10226512	0.990666	0.984795	0.1058	91879.3	0.032	10	10226512	*	rs7082467	K	10268475	rs7082467	T	G	0.91949	-0.0153	0.0032	1.6e-06	680149	10268475	10226512	10	10226512	10	10226512	*	K	0.5	-4.78125
chr10:10226719:A:G	A	G	0.0915	0.0106	0.0728	0.1017	-0.0023	0.0186	0.9033	9.7	11.07	10	0.3521	434212	38741	395471	chr10	10226719	10	10	10226719	10226719	0.990666	0.984795	0.0915	79460.8	0.0289	10	10226719	*	rs6602413	R	10268682	rs6602413	A	G	0.07004	0.0145	0.0033	1.6e-05	680522	10268682	10226719	10	10226719	10	10226719	*	R	-0.123656	4.39394
chr10:10227026:G:A	A	G	0.8943	0.012	0.8444	0.9166	0.0086	0.0172	0.6187	4.7	10.492	10	0.3984	434212	38741	395471	chr10	10227026	10	10	10227026	10227026	0.990666	0.984795	0.1057	91792.4	0.0722	10	10227026	*	rs7907470	R	10268989	rs7907470	A	G	0.91938	-0.0157	0.0032	8.8e-07	686352	10268989	10227026	10	10227026	10	10227026	*	R	0.5	-4.90625
chr10:10227056:G:T	T	G	0.8936	0.0122	0.844	0.9164	0.0101	0.0172	0.556	6.4	10.678	10	0.3831	434212	38741	395471	chr10	10227056	10	10	10227056	10227056	0.990666	0.984795	0.1064	92400.3	0.0724	10	10227056	*	rs7907578	K	10269019	rs7907578	T	G	0.91932	-0.0154	0.0032	1.3e-06	680225	10269019	10227056	10	10227056	10	10227056	*	K	0.587209	-4.8125
chr10:10227230:G:A	A	G	0.0716	0.0054	0.0571	0.0822	0.0021	0.0187	0.9094	2.3	11.256	11	0.422	440683	39106	401577	chr10	10227230	10	10	10227230	10227230	1	1	0.0716	63105.8	0.0251	10	10227230	*	rs12263264	R	10269193	rs12263264	A	G	0.06957	0.0148	0.0034	1.1e-05	680372	10269193	10227230	10	10227230	10	10227230	*	R	0.112299	4.35294
chr10:10227250:A:T	A	T	0.1057	0.012	0.0833	0.1556	-0.0084	0.0172	0.6243	5.2	10.551	10	0.3936	434212	38741	395471	chr10	10227250	10	10	10227250	10227250	0.990666	0.984795	0.1057	91792.4	0.0723	10	10227250	*	rs7896668	W	10269213	rs7896668	A	T	0.08062	0.0151	0.0032	2.4e-06	680447	10269213	10227250	10	10227250	10	10227250	*	W	-0.488372	4.71875
chr10:10228298:T:G	T	G	0.1045	0.013	0.0791	0.1553	-0.0048	0.0172	0.7822	0	9.904	10	0.449	434212	38741	395471	chr10	10228298	10	10	10228298	10228298	0.990666	0.984795	0.1045	90750.3	0.0762	10	10228298	*	rs7079940	K	10270261	rs7079940	T	G	0.08174	0.0153	0.0032	1.6e-06	692158	10270261	10228298	10	10228298	10	10228298	*	K	-0.27907	4.78125
chr10:10228679:G:A	A	G	0.8943	0.012	0.8444	0.9167	0.0082	0.0172	0.633	4.4	10.464	10	0.4008	434212	38741	395471	chr10	10228679	10	10	10228679	10228679	0.990666	0.984795	0.1057	91792.4	0.0723	10	10228679	*	rs7915904	R	10270642	rs7915904	A	G	0.91932	-0.0153	0.0032	1.6e-06	692064	10270642	10228679	10	10228679	10	10228679	*	R	0.476744	-4.78125
chr10:10228716:G:A	A	G	0.8946	0.0121	0.8444	0.9171	0.0078	0.0172	0.653	6	10.638	10	0.3864	434212	38741	395471	chr10	10228716	10	10	10228716	10228716	0.990666	0.984795	0.1054	91531.9	0.0727	10	10228716	*	rs7915918	R	10270679	rs7915918	A	G	0.91932	-0.0154	0.0032	1.4e-06	692155	10270679	10228716	10	10228716	10	10228716	*	R	0.453488	-4.8125
chr10:10228812:G:A	A	G	0.8951	0.0129	0.8443	0.9198	0.0059	0.0172	0.7302	0	9.915	10	0.448	434212	38741	395471	chr10	10228812	10	10	10228812	10228812	0.990666	0.984795	0.1049	91097.7	0.0755	10	10228812	*	rs7916069	R	10270775	rs7916069	A	G	0.91867	-0.0153	0.0032	1.4e-06	692073	10270775	10228812	10	10228812	10	10228812	*	R	0.343023	-4.78125
chr10:10228873:C:A	A	C	0.8952	0.0129	0.8444	0.9198	0.0064	0.0172	0.7106	0	9.939	10	0.4458	434212	38741	395471	chr10	10228873	10	10	10228873	10228873	0.990666	0.984795	0.1048	91010.8	0.0754	10	10228873	*	rs7917187	H	10270836	rs7917187	A	C	0.91791	-0.0151	0.0032	2.3e-06	692030	10270836	10228873	10	10228873	10	10228873	*	H	0.372093	-4.71875
chr10:10228987:A:G	A	G	0.1057	0.012	0.0833	0.1556	-0.0082	0.0172	0.6329	4.7	10.497	10	0.3981	434212	38741	395471	chr10	10228987	10	10	10228987	10228987	0.990666	0.984795	0.1057	91792.4	0.0723	10	10228987	*	rs7902065	R	10270950	rs7902065	A	G	0.08138	0.0153	0.0032	2.4e-06	680070	10270950	10228987	10	10228987	10	10228987	*	R	-0.476744	4.78125
chr10:10229386:A:G	A	G	0.1057	0.012	0.0834	0.1555	-0.0082	0.0172	0.6343	4.1	10.433	10	0.4034	434212	38741	395471	chr10	10229386	10	10	10229386	10229386	0.990666	0.984795	0.1057	91792.4	0.0721	10	10229386	*	rs1984096	R	10271349	rs1984096	A	G	0.08138	0.0151	0.0032	2.3e-06	680324	10271349	10229386	10	10229386	10	10229386	*	R	-0.476744	4.71875
chr10:10229571:T:A	A	T	0.8944	0.012	0.8445	0.9166	0.0083	0.0172	0.6303	4.5	10.47	10	0.4003	434212	38741	395471	chr10	10229571	10	10	10229571	10229571	0.990666	0.984795	0.1056	91705.6	0.0721	10	10229571	*	rs1984095	W	10271534	rs1984095	A	T	0.91862	-0.0156	0.0032	1.3e-06	691804	10271534	10229571	10	10229571	10	10229571	*	W	0.482558	-4.875
chr10:10229936:G:T	T	G	0.8944	0.012	0.8445	0.9165	0.0086	0.0172	0.6187	4.1	10.43	10	0.4036	434212	38741	395471	chr10	10229936	10	10	10229936	10229936	0.990666	0.984795	0.1056	91705.6	0.072	10	10229936	*	rs10752186	K	10271899	rs10752186	T	G	0.91862	-0.0152	0.0032	2.1e-06	680323	10271899	10229936	10	10229936	10	10229936	*	K	0.5	-4.75
chr10:10229973:G:A	A	G	0.8944	0.012	0.8445	0.9166	0.0083	0.0172	0.6279	4.7	10.494	10	0.3983	434212	38741	395471	chr10	10229973	10	10	10229973	10229973	0.990666	0.984795	0.1056	91705.6	0.0721	10	10229973	*	rs10752187	R	10271936	rs10752187	A	G	0.91862	-0.0155	0.0032	1.3e-06	692063	10271936	10229973	10	10229973	10	10229973	*	R	0.482558	-4.84375
chr10:10230030:C:T	T	C	0.8944	0.012	0.8445	0.9166	0.0085	0.0172	0.6196	4.9	10.521	10	0.3961	434212	38741	395471	chr10	10230030	10	10	10230030	10230030	0.990666	0.984795	0.1056	91705.6	0.0721	10	10230030	*	rs10752188	Y	10271993	rs10752188	T	C	0.91862	-0.0156	0.0032	1.3e-06	674454	10271993	10230030	10	10230030	10	10230030	*	Y	0.494186	-4.875
chr10:10230431:C:T	T	C	0.8944	0.012	0.8445	0.9166	0.0085	0.0172	0.6225	4.8	10.502	10	0.3976	434212	38741	395471	chr10	10230431	10	10	10230431	10230431	0.990666	0.984795	0.1056	91705.6	0.0721	10	10230431	*	rs7894049	Y	10272394	rs7894049	T	C	0.91862	-0.0153	0.0032	2e-06	680321	10272394	10230431	10	10230431	10	10230431	*	Y	0.494186	-4.78125
chr10:10230448:A:G	A	G	0.1057	0.012	0.0834	0.1555	-0.0083	0.0172	0.6297	5	10.524	10	0.3958	434212	38741	395471	chr10	10230448	10	10	10230448	10230448	0.990666	0.984795	0.1057	91792.4	0.0721	10	10230448	*	rs6602415	R	10272411	rs6602415	A	G	0.08138	0.0154	0.0032	2.3e-06	680061	10272411	10230448	10	10230448	10	10230448	*	R	-0.482558	4.8125
chr10:10230510:A:G	A	G	0.1056	0.012	0.0834	0.1555	-0.0084	0.0172	0.6258	5	10.528	10	0.3955	434212	38741	395471	chr10	10230510	10	10	10230510	10230510	0.990666	0.984795	0.1056	91705.6	0.0721	10	10230510	*	rs6602416	R	10272473	rs6602416	A	G	0.08174	0.0153	0.0032	2.4e-06	680045	10272473	10230510	10	10230510	10	10230510	*	R	-0.488372	4.78125
chr10:10230590:C:G	C	G	0.0916	0.0108	0.0729	0.1253	-0.002	0.0186	0.9128	9.5	11.046	10	0.3539	434212	38741	395471	chr10	10230590	10	10	10230590	10230590	0.990666	0.984795	0.0916	79547.6	0.0524	10	10230590	*	rs6602417	S	10272553	rs6602417	C	G	0.07115	0.0146	0.0034	1.3e-05	680400	10272553	10230590	10	10230590	10	10230590	*	S	-0.107527	4.29412
chr10:10230689:G:A	A	G	0.8944	0.012	0.8445	0.9167	0.0084	0.0172	0.6275	5.2	10.545	10	0.394	434212	38741	395471	chr10	10230689	10	10	10230689	10230689	0.990666	0.984795	0.1056	91705.6	0.0722	10	10230689	*	rs2398208	R	10272652	rs2398208	A	G	0.91826	-0.0152	0.0032	1.7e-06	692117	10272652	10230689	10	10230689	10	10230689	*	R	0.488372	-4.75
chr10:10231071:C:T	T	C	0.0716	0.0054	0.0571	0.0825	0.0017	0.0187	0.9257	1.9	11.209	11	0.4259	440683	39106	401577	chr10	10231071	10	10	10231071	10231071	1	1	0.0716	63105.8	0.0254	10	10231071	*	rs7069575	Y	10273034	rs7069575	T	C	0.07057	0.0151	0.0033	6.6e-06	691988	10273034	10231071	10	10231071	10	10231071	*	Y	0.0909091	4.57576
chr10:10231451:A:T	A	T	0.1053	0.0121	0.0828	0.1555	-0.0075	0.0172	0.6624	6.3	10.67	10	0.3838	434212	38741	395471	chr10	10231451	10	10	10231451	10231451	0.990666	0.984795	0.1053	91445	0.0727	10	10231451	*	rs4468250	W	10273414	rs4468250	A	T	0.08174	0.0153	0.0032	2.1e-06	674538	10273414	10231451	10	10231451	10	10231451	*	W	-0.436047	4.78125
chr10:10231789:A:G	A	G	0.1051	0.0119	0.0828	0.1152	-0.0075	0.0172	0.6619	6.1	10.646	10	0.3858	434212	38741	395471	chr10	10231789	10	10	10231789	10231789	0.990666	0.984795	0.1051	91271.4	0.0324	10	10231789	*	rs10795769	R	10273752	rs10795769	A	G	0.08174	0.0151	0.0032	2.4e-06	680449	10273752	10231789	10	10231789	10	10231789	*	R	-0.436047	4.71875
chr10:10231946:C:T	T	C	0.9042	0.0107	0.8941	0.9237	0.0006	0.0181	0.9722	21	12.659	10	0.2434	434212	38741	395471	chr10	10231946	10	10	10231946	10231946	0.990666	0.984795	0.0958	83195	0.0296	10	10231946	*	rs10795770	Y	10273909	rs10795770	T	C	0.92557	-0.015	0.0033	5.7e-06	680467	10273909	10231946	10	10231946	10	10231946	*	Y	0.0331492	-4.54545
chr10:10231963:C:A	A	C	0.9042	0.0107	0.8941	0.9237	0.0006	0.0181	0.9734	20.9	12.649	10	0.244	434212	38741	395471	chr10	10231963	10	10	10231963	10231963	0.990666	0.984795	0.0958	83195	0.0296	10	10231963	*	rs10795771	M	10273926	rs10795771	A	C	0.92557	-0.0151	0.0033	3.8e-06	692193	10273926	10231963	10	10231963	10	10231963	*	M	0.0331492	-4.57576
chr10:10232074:C:T	T	C	0.0711	0.0055	0.0583	0.0818	0.0035	0.0188	0.8539	9.4	12.137	11	0.3535	440683	39106	401577	chr10	10232074	10	10	10232074	10232074	1	1	0.0711	62665.1	0.0235	10	10232074	*	rs12257919	Y	10274037	rs12257919	T	C	0.0715	0.015	0.0034	8.2e-06	692122	10274037	10232074	10	10232074	10	10232074	*	Y	0.18617	4.41176
chr10:10232243:T:C	T	C	0.1055	0.0117	0.0834	0.1576	-0.0083	0.0172	0.6317	9.6	11.068	10	0.3523	434212	38741	395471	chr10	10232243	10	10	10232243	10232243	0.990666	0.984795	0.1055	91618.7	0.0742	10	10232243	*	rs10795772	Y	10274206	rs10795772	T	C	0.08197	0.0153	0.0032	2.4e-06	691813	10274206	10232243	10	10232243	10	10232243	*	Y	-0.482558	4.78125
chr10:10232324:A:G	A	G	0.0953	0.0107	0.0762	0.1057	0.0021	0.0182	0.9075	20.3	12.551	10	0.2499	434212	38741	395471	chr10	10232324	10	10	10232324	10232324	0.990666	0.984795	0.0953	82760.8	0.0295	10	10232324	*	rs10752191	R	10274287	rs10752191	A	G	0.07443	0.015	0.0033	5.2e-06	680443	10274287	10232324	10	10232324	10	10232324	*	R	0.115385	4.54545
chr10:10233833:C:T	T	C	0.907	0.0142	0.8938	0.9308	0.0013	0.018	0.9414	17.9	12.184	10	0.2729	434212	38741	395471	chr10	10233833	10	10	10233833	10233833	0.990666	0.984795	0.093	80763.4	0.037	10	10233833	*	rs1572124	Y	10275796	rs1572124	T	C	0.92557	-0.0147	0.0033	7.6e-06	680434	10275796	10233833	10	10233833	10	10233833	*	Y	0.0722222	-4.45455
chr10:10233971:G:C	C	G	0.8949	0.0116	0.8848	0.9167	0.0063	0.0172	0.7168	2.8	10.287	10	0.4157	434212	38741	395471	chr10	10233971	10	10	10233971	10233971	0.990666	0.984795	0.1051	91271.4	0.0319	10	10233971	*	rs1572123	S	10275934	rs1572123	C	G	0.91826	-0.0151	0.0032	1.9e-06	692141	10275934	10233971	10	10233971	10	10233971	*	S	0.366279	-4.71875
chr10:10234018:G:C	C	G	0.9042	0.0108	0.8598	0.9232	-0.0008	0.0181	0.9627	16.1	11.913	10	0.2909	434212	38741	395471	chr10	10234018	10	10	10234018	10234018	0.990666	0.984795	0.0958	83195	0.0634	10	10234018	*	rs1572122	S	10275981	rs1572122	C	G	0.92557	-0.0153	0.0033	3e-06	686344	10275981	10234018	10	10234018	10	10234018	*	S	-0.0441989	-4.63636
chr10:10234083:T:C	T	C	0.0912	0.0109	0.0728	0.1256	0.0006	0.0186	0.9736	9.1	11.004	10	0.3572	434212	38741	395471	chr10	10234083	10	10	10234083	10234083	0.990666	0.984795	0.0912	79200.3	0.0528	10	10234083	*	rs1572121	Y	10276046	rs1572121	T	C	0.07115	0.0145	0.0033	1.2e-05	692289	10276046	10234083	10	10234083	10	10234083	*	Y	0.0322581	4.39394
chr10:10236884:G:T	T	G	0.8777	0.0172	0.8165	0.9033	0.0011	0.0156	0.9425	0	9.923	10	0.4473	434212	38741	395471	chr10	10236884	10	10	10236884	10236884	0.990666	0.984795	0.1223	106208	0.0868	10	10236884	*	rs914987	K	10278847	rs914987	T	G	0.899	-0.0133	0.0029	4.6e-06	680005	10278847	10236884	10	10236884	10	10236884	*	K	0.0705128	-4.58621
chr10:10238228:G:A	A	G	0.8744	0.013	0.8618	0.9002	0.0006	0.0157	0.9676	0	9.316	10	0.5024	434212	38741	395471	chr10	10238228	10	10	10238228	10238228	0.990666	0.984795	0.1256	109074	0.0384	10	10238228	*	rs2895065	R	10280191	rs2895065	A	G	0.90026	-0.0137	0.0029	2.1e-06	691839	10280191	10238228	10	10238228	10	10238228	*	R	0.0382166	-4.72414
chr10:10238386:C:T	T	C	0.9035	0.0106	0.8595	0.9224	-0.0004	0.018	0.9805	17.8	12.169	10	0.2739	434212	38741	395471	chr10	10238386	10	10	10238386	10238386	0.990666	0.984795	0.0965	83802.9	0.0629	10	10238386	*	rs7905941	Y	10280349	rs7905941	T	C	0.92475	-0.0144	0.0033	1.1e-05	680243	10280349	10238386	10	10238386	10	10238386	*	Y	-0.0222222	-4.36364
chr10:10240231:C:T	T	C	0.9039	0.0107	0.8595	0.9228	-0.0013	0.0181	0.9414	20.6	12.602	10	0.2468	434212	38741	395471	chr10	10240231	10	10	10240231	10240231	0.990666	0.984795	0.0961	83455.5	0.0633	10	10240231	*	rs10905687	Y	10282194	rs10905687	T	C	0.92511	-0.0147	0.0033	8.4e-06	680131	10282194	10240231	10	10240231	10	10240231	*	Y	-0.0718232	-4.45455
chr10:10241811:A:C	A	C	0.096	0.0106	0.0776	0.1406	0.0031	0.0181	0.8639	16.6	11.985	10	0.2861	434212	38741	395471	chr10	10241811	10	10	10241811	10241811	0.990666	0.984795	0.096	83368.7	0.063	10	10241811	*	rs1333836	M	10283774	rs1333836	A	C	0.07484	0.0146	0.0033	8.4e-06	680183	10283774	10241811	10	10241811	10	10241811	*	M	0.171271	4.42424
chr10:10242096:C:A	A	C	0.904	0.0105	0.8939	0.9224	-0.0031	0.0181	0.8618	16.3	11.95	10	0.2884	434212	38741	395471	chr10	10242096	10	10	10242096	10242096	0.990666	0.984795	0.096	83368.7	0.0285	10	10242096	*	rs1333834	M	10284059	rs1333834	A	C	0.92516	-0.0149	0.0033	5.6e-06	691855	10284059	10242096	10	10242096	10	10242096	*	M	-0.171271	-4.51515
chr10:10242482:T:C	T	C	0.0959	0.0104	0.0776	0.106	0.0034	0.0181	0.8513	15.9	11.885	10	0.2928	434212	38741	395471	chr10	10242482	10	10	10242482	10242482	0.990666	0.984795	0.0959	83281.9	0.0284	10	10242482	*	rs2151595	Y	10284445	rs2151595	T	C	0.07484	0.0148	0.0033	5.7e-06	691838	10284445	10242482	10	10242482	10	10242482	*	Y	0.187845	4.48485
chr10:10242550:A:G	A	G	0.9281	0.0054	0.9165	0.9427	-0.0039	0.0187	0.8343	1.4	11.157	11	0.4302	440683	39106	401577	chr10	10242550	10	10	10242550	10242550	1	1	0.0719	63370.2	0.0262	10	10242550	*	rs7908732	R	10284513	rs7908732	A	G	0.92908	-0.0144	0.0033	1.5e-05	691954	10284513	10242550	10	10242550	10	10242550	*	R	-0.208556	-4.36364
chr10:10243157:G:A	A	G	0.874	0.0133	0.8185	0.9	0.0007	0.0157	0.9659	0	9.339	10	0.5002	434212	38741	395471	chr10	10243157	10	10	10243157	10243157	0.990666	0.984795	0.126	109421	0.0815	10	10243157	*	rs1118702	R	10285120	rs1118702	A	G	0.90026	-0.0137	0.0029	2.3e-06	691779	10285120	10243157	10	10243157	10	10243157	*	R	0.044586	-4.72414
chr10:10244134:T:C	T	C	0.0913	0.011	0.0729	0.1258	0.0005	0.0187	0.9771	9.4	11.038	10	0.3546	434212	38741	395471	chr10	10244134	10	10	10244134	10244134	0.990666	0.984795	0.0913	79287.1	0.0529	10	10244134	*	rs10795773	Y	10286097	rs10795773	T	C	0.07127	0.0144	0.0033	1.6e-05	692259	10286097	10244134	10	10244134	10	10244134	*	Y	0.026738	4.36364
chr10:10244540:G:A	A	G	0.9034	0.0107	0.8594	0.9223	-0.0002	0.018	0.9929	18.7	12.308	10	0.265	434212	38741	395471	chr10	10244540	10	10	10244540	10244540	0.990666	0.984795	0.0966	83889.8	0.0629	10	10244540	*	rs10737038	R	10286503	rs10737038	A	G	0.92516	-0.0146	0.0033	7.8e-06	692072	10286503	10244540	10	10244540	10	10244540	*	R	-0.0111111	-4.42424
chr10:10244904:G:A	A	G	0.8742	0.0134	0.8185	0.9002	0.0026	0.0157	0.8665	0	9.32	10	0.5021	434212	38741	395471	chr10	10244904	10	10	10244904	10244904	0.990666	0.984795	0.1258	109248	0.0817	10	10244904	*	rs10795774	R	10286867	rs10795774	A	G	0.90026	-0.0137	0.0029	2.5e-06	692010	10286867	10244904	10	10244904	10	10244904	*	R	0.165605	-4.72414
chr10:10246196:G:C	C	G	0.9082	0.0109	0.8741	0.9271	0.0024	0.0186	0.8982	10.6	11.181	10	0.3436	434212	38741	395471	chr10	10246196	10	10	10246196	10246196	0.990666	0.984795	0.0918	79721.3	0.053	10	10246196	*	rs10218946	S	10288159	rs10218946	C	G	0.92873	-0.0165	0.0038	1.2e-05	616937	10288159	10246196	10	10246196	10	10246196	*	S	0.129032	-4.34211
chr10:10248777:C:G	C	G	0.0916	0.011	0.0734	0.1266	0.0024	0.0186	0.8969	8.5	10.932	10	0.3628	434212	38741	395471	chr10	10248777	10	10	10248777	10248777	0.990666	0.984795	0.0916	79547.6	0.0532	10	10248777	*	rs7070799	S	10290740	rs7070799	C	G	0.07127	0.0141	0.0034	3e-05	680431	10290740	10248777	10	10248777	10	10248777	*	S	0.129032	4.14706
chr10:10253784:C:G	C	G	0.1265	0.0134	0.1001	0.1842	-0.0047	0.0157	0.7655	1.8	10.179	10	0.4249	434212	38741	395471	chr10	10253784	10	10	10253784	10253784	0.990666	0.984795	0.1265	109856	0.0841	10	10253784	*	rs7094706	S	10295747	rs7094706	C	G	0.09963	0.0138	0.003	3.7e-06	679470	10295747	10253784	10	10253784	10	10253784	*	S	-0.299363	4.6
chr10:10254419:A:T	A	T	0.1267	0.0134	0.1002	0.1843	-0.0045	0.0157	0.7724	4.2	10.434	10	0.4032	434212	38741	395471	chr10	10254419	10	10	10254419	10254419	0.990666	0.984795	0.1267	110029	0.0841	10	10254419	*	rs1413288	W	10296382	rs1413288	A	T	0.09951	0.0136	0.0029	3.7e-06	679230	10296382	10254419	10	10254419	10	10254419	*	W	-0.286624	4.68966
chr10:10261933:T:C	T	C	0.1075	0.0175	0.069	0.1809	0.0023	0.017	0.8919	0	5.305	10	0.8699	434212	38741	395471	chr10	10261933	10	10	10261933	10261933	0.990666	0.984795	0.1075	93355.6	0.1119	10	10261933	*	rs10795782	Y	10303896	rs10795782	T	C	0.07916	0.0124	0.0035	0.00037	630858	10303896	10261933	10	10261933	10	10261933	*	Y	0.135294	3.54286
chr10:10262614:T:C	T	C	0.1076	0.0175	0.0691	0.1809	0.0038	0.017	0.8221	0	5.307	10	0.8697	434212	38741	395471	chr10	10262614	10	10	10262614	10262614	0.990666	0.984795	0.1076	93442.4	0.1118	10	10262614	*	rs2151593	Y	10304577	rs2151593	T	C	0.07916	0.0125	0.0035	0.00034	630829	10304577	10262614	10	10262614	10	10262614	*	Y	0.223529	3.57143
chr10:10411186:G:T	T	G	0.1807	0.0125	0.1146	0.2007	-0.0193	0.0125	0.1233	0	5.699	11	0.8927	440683	39106	401577	chr10	10411186	10	10	10411186	10411186	1	1	0.1807	159263	0.0861	10	10411186	*	rs2842138	K	10453149	rs2842138	T	G	0.1717	-0.0082	0.0024	0.0005	672342	10453149	10411186	10	10411186	10	10411186	*	K	-1.544	-3.41667
chr10:10425798:C:T	T	C	0.1827	0.0124	0.1157	0.2004	-0.0167	0.0125	0.1815	0	6.341	11	0.8497	440683	39106	401577	chr10	10425798	10	10	10425798	10425798	1	1	0.1827	161026	0.0847	10	10425798	*	rs2251525	Y	10467761	rs2251525	T	C	0.1739	-0.0083	0.0023	0.00033	688342	10467761	10425798	10	10425798	10	10425798	*	Y	-1.336	-3.6087
chr10:10426053:A:G	A	G	0.8172	0.0127	0.7974	0.8839	0.0173	0.0125	0.1676	0	6.189	11	0.8604	440683	39106	401577	chr10	10426053	10	10	10426053	10426053	1	1	0.1828	161114	0.0865	10	10426053	*	rs1408392	R	10468016	rs1408392	A	G	0.8264	0.0082	0.0023	0.0004	688106	10468016	10426053	10	10426053	10	10426053	*	R	1.384	3.56522
chr10:11032583:A:G	A	G	0.4634	0.01	0.4365	0.4877	0.0085	0.0097	0.3808	0	10.057	11	0.5252	440683	39106	401577	chr10	11032583	10	10	11032583	11032583	1	1	0.4634	408425	0.0512	10	11032583	*	rs11256951	R	11074546	rs11256951	A	G	0.4464	0.0065	0.0017	0.00018	686896	11074546	11032583	10	11032583	10	11032583	*	R	0.876289	3.82353
chr10:11077169:T:C	T	C	0.9694	0.004	0.955	0.9744	0.0155	0.028	0.5804	0	5.025	11	0.93	440683	39106	401577	chr10	11077169	10	10	11077169	11077169	1	1	0.0306	26969.8	0.0194	10	11077169	*	rs2773496	Y	11119132	rs2773496	T	C	0.97047	-0.0186	0.0053	0.00043	690158	11119132	11077169	10	11077169	10	11077169	*	Y	0.553571	-3.50943
chr10:11094039:G:A	A	G	0.12	0.0121	0.1108	0.1462	0.021	0.0147	0.1528	0	6.651	11	0.8266	440683	39106	401577	chr10	11094039	10	10	11094039	11094039	1	1	0.12	105764	0.0354	10	11094039	*	rs10490955	R	11136002	rs10490955	A	G	0.1105	0.0103	0.0028	0.00019	689626	11136002	11094039	10	11094039	10	11094039	*	R	1.42857	3.67857
chr10:11098568:T:C	T	C	0.8468	0.0098	0.8196	0.8555	-0.0186	0.0132	0.1591	0	9.474	11	0.5782	440683	39106	401577	chr10	11098568	10	10	11098568	11098568	1	1	0.1532	135025	0.0359	10	11098568	*	rs7099389	Y	11140531	rs7099389	T	C	0.8553	-0.0103	0.0024	2.3e-05	692599	11140531	11098568	10	11098568	10	11098568	*	Y	-1.40909	-4.29167
chr10:11098743:G:T	T	G	0.1524	0.0094	0.1436	0.1804	0.0189	0.0132	0.1523	0	10.566	11	0.4803	440683	39106	401577	chr10	11098743	10	10	11098743	11098743	1	1	0.1524	134320	0.0368	10	11098743	*	rs7077611	K	11140706	rs7077611	T	G	0.1477	0.0106	0.0024	1.3e-05	686104	11140706	11098743	10	11098743	10	11098743	*	K	1.43182	4.41667
chr10:11099442:G:T	T	G	0.2117	0.0154	0.1987	0.2454	0.0134	0.0117	0.2514	15.8	13.058	11	0.2895	440683	39106	401577	chr10	11099442	10	10	11099442	11099442	1	1	0.2117	186585	0.0467	10	11099442	*	rs3814634	K	11141405	rs3814634	T	G	0.2031	0.0076	0.0022	0.00049	687942	11141405	11099442	10	11099442	10	11099442	*	K	1.1453	3.45455
chr10:11099463:C:T	T	C	0.1521	0.0094	0.1433	0.1793	0.0186	0.0132	0.1605	0	10.839	11	0.4568	440683	39106	401577	chr10	11099463	10	10	11099463	11099463	1	1	0.1521	134056	0.036	10	11099463	*	rs7083068	Y	11141426	rs7083068	T	C	0.146	0.0105	0.0024	1.6e-05	691725	11141426	11099463	10	11099463	10	11099463	*	Y	1.40909	4.375
chr10:11099655:T:C	T	C	0.8249	0.0073	0.7923	0.8322	-0.0196	0.0125	0.1165	9.2	12.113	11	0.3552	440683	39106	401577	chr10	11099655	10	10	11099655	11099655	1	1	0.1751	154327	0.0399	10	11099655	*	rs7070530	Y	11141618	rs7070530	T	C	0.8295	-0.0096	0.0023	2.7e-05	691001	11141618	11099655	10	11099655	10	11099655	*	Y	-1.568	-4.17391
chr10:11100634:A:G	A	G	0.6863	0.0113	0.6529	0.7046	-0.0148	0.0103	0.1481	34	16.679	11	0.1177	440683	39106	401577	chr10	11100634	10	10	11100634	11100634	1	1	0.3137	276485	0.0517	10	11100634	*	rs1291828	R	11142597	rs1291828	A	G	0.6978	-0.0068	0.0019	0.00033	686752	11142597	11100634	10	11100634	10	11100634	*	R	-1.43689	-3.57895
chr10:11101926:T:G	T	G	0.8817	0.0111	0.858	0.8953	-0.0189	0.0148	0.2007	0	6.178	11	0.8612	440683	39106	401577	chr10	11101926	10	10	11101926	11101926	1	1	0.1183	104266	0.0373	10	11101926	*	rs17149511	D	11143889	rs17149511	T	G	0.8907	-0.0101	0.0028	0.00029	690656	11143889	11101926	10	11101926	10	11101926	*	D	-1.27703	-3.60714
chr10:11103780:C:G	C	G	0.6863	0.0114	0.6533	0.7042	-0.0145	0.0103	0.1574	35.7	17.104	11	0.1048	440683	39106	401577	chr10	11103780	10	10	11103780	11103780	1	1	0.3137	276485	0.0509	10	11103780	*	rs2480800	S	11145743	rs2480800	C	G	0.6988	-0.0069	0.0019	0.00028	679040	11145743	11103780	10	11103780	10	11103780	*	S	-1.40777	-3.63158
chr10:11115210:C:T	T	C	0.0617	0.0065	0.0515	0.0757	0.0345	0.0198	0.08163	0	6.048	11	0.8701	440683	39106	401577	chr10	11115210	10	10	11115210	11115210	1	1	0.0617	54380.3	0.0242	10	11115210	*	rs17375100	Y	11157173	rs17375100	T	C	0.05566	0.0157	0.0037	2.8e-05	679785	11157173	11115210	10	11115210	10	11115210	*	Y	1.74242	4.24324
chr10:11115521:A:G	A	G	0.9383	0.0066	0.9243	0.9485	-0.0342	0.0198	0.08407	0	6.044	11	0.8704	440683	39106	401577	chr10	11115521	10	10	11115521	11115521	1	1	0.0617	54380.3	0.0242	10	11115521	*	rs17447321	R	11157484	rs17447321	A	G	0.94282	-0.0156	0.0037	3.3e-05	679984	11157484	11115521	10	11115521	10	11115521	*	R	-1.72727	-4.21622
chr10:11118138:G:T	T	G	0.0616	0.0065	0.0514	0.0747	0.0353	0.0198	0.07534	0	5.995	11	0.8737	440683	39106	401577	chr10	11118138	10	10	11118138	11118138	1	1	0.0616	54292.1	0.0233	10	11118138	*	rs17447622	K	11160101	rs17447622	T	G	0.05566	0.0154	0.0037	3.7e-05	680181	11160101	11118138	10	11118138	10	11118138	*	K	1.78283	4.16216
chr10:11121085:A:G	A	G	0.9367	0.0065	0.9242	0.9463	-0.0295	0.0196	0.1328	0	6.516	11	0.8368	440683	39106	401577	chr10	11121085	10	10	11121085	11121085	1	1	0.0633	55790.5	0.0221	10	11121085	*	rs7083507	R	11163048	rs7083507	A	G	0.9427	-0.0153	0.0037	3.7e-05	680323	11163048	11121085	10	11121085	10	11121085	*	R	-1.5051	-4.13514
chr10:11122033:C:A	A	C	0.0633	0.0066	0.0532	0.0759	0.0307	0.0196	0.1179	0	6.455	11	0.8414	440683	39106	401577	chr10	11122033	10	10	11122033	11122033	1	1	0.0633	55790.5	0.0227	10	11122033	*	rs10490953	M	11163996	rs10490953	A	C	0.05718	0.0154	0.0037	3.3e-05	680516	11163996	11122033	10	11122033	10	11122033	*	M	1.56633	4.16216
chr10:11122320:A:T	A	T	0.9367	0.0065	0.9242	0.9463	-0.0295	0.0196	0.1321	0	6.49	11	0.8387	440683	39106	401577	chr10	11122320	10	10	11122320	11122320	1	1	0.0633	55790.5	0.0221	10	11122320	*	rs17149578	W	11164283	rs17149578	A	T	0.9427	-0.0152	0.0037	4.8e-05	680456	11164283	11122320	10	11122320	10	11122320	*	W	-1.5051	-4.10811
chr10:11133231:C:A	A	C	0.0464	0.0044	0.0414	0.0568	0.025	0.0228	0.2724	0	6.504	11	0.8377	440683	39106	401577	chr10	11133231	10	10	11133231	11133231	1	1	0.0464	40895.4	0.0154	10	11133231	*	rs17149612	M	11175194	rs17149612	A	C	0.04426	0.0163	0.0042	0.00013	679787	11175194	11133231	10	11133231	10	11133231	*	M	1.09649	3.88095
chr10:11133499:G:A	A	G	0.0465	0.0044	0.0414	0.0568	0.0251	0.0228	0.2711	0	6.469	11	0.8403	440683	39106	401577	chr10	11133499	10	10	11133499	11133499	1	1	0.0465	40983.5	0.0154	10	11133499	*	rs17149616	R	11175462	rs17149616	A	G	0.04549	0.0162	0.0042	0.00013	679726	11175462	11133499	10	11133499	10	11133499	*	R	1.10088	3.85714
chr10:11134319:T:C	T	C	0.9537	0.0043	0.9439	0.9586	-0.0243	0.0228	0.2858	0	6.255	11	0.8558	440683	39106	401577	chr10	11134319	10	10	11134319	11134319	1	1	0.0463	40807.2	0.0147	10	11134319	*	rs17149619	Y	11176282	rs17149619	T	C	0.95598	-0.0163	0.0042	0.00013	680070	11176282	11134319	10	11134319	10	11134319	*	Y	-1.06579	-3.88095
chr10:11135204:T:C	T	C	0.954	0.0042	0.9439	0.9587	-0.0245	0.0229	0.2838	0	6.129	11	0.8646	440683	39106	401577	chr10	11135204	10	10	11135204	11135204	1	1	0.046	40542.8	0.0148	10	11135204	*	rs17376921	Y	11177167	rs17376921	T	C	0.95603	-0.0163	0.0042	0.00013	680216	11177167	11135204	10	11135204	10	11135204	*	Y	-1.06987	-3.88095
chr10:11137986:A:G	A	G	0.9542	0.0042	0.9434	0.9588	-0.025	0.0229	0.2745	0	6.043	11	0.8705	440683	39106	401577	chr10	11137986	10	10	11137986	11137986	1	1	0.0458	40366.6	0.0154	10	11137986	*	rs17376956	R	11179949	rs17376956	A	G	0.95609	-0.0165	0.0042	8.9e-05	691954	11179949	11137986	10	11137986	10	11137986	*	R	-1.0917	-3.92857
chr10:11138170:A:T	A	T	0.9538	0.0044	0.9434	0.9586	-0.0245	0.0228	0.283	0	6.143	11	0.8637	440683	39106	401577	chr10	11138170	10	10	11138170	11138170	1	1	0.0462	40719.1	0.0152	10	11138170	*	rs17149622	W	11180133	rs17149622	A	T	0.95603	-0.017	0.0042	6e-05	684612	11180133	11138170	10	11138170	10	11138170	*	W	-1.07456	-4.04762
chr10:11138271:T:A	A	T	0.0459	0.0043	0.0414	0.0561	0.0255	0.0229	0.2641	0	6.141	11	0.8638	440683	39106	401577	chr10	11138271	10	10	11138271	11138271	1	1	0.0459	40454.7	0.0147	10	11138271	*	rs927508	W	11180234	rs927508	A	T	0.04391	0.0164	0.0042	0.00011	680186	11180234	11138271	10	11138271	10	11138271	*	W	1.11354	3.90476
chr10:11138628:C:T	T	C	0.0462	0.0043	0.0414	0.0566	0.025	0.0228	0.2727	0	6.155	11	0.8628	440683	39106	401577	chr10	11138628	10	10	11138628	11138628	1	1	0.0462	40719.1	0.0152	10	11138628	*	rs927509	Y	11180591	rs927509	T	C	0.04478	0.0164	0.0042	0.0001	691725	11180591	11138628	10	11138628	10	11138628	*	Y	1.09649	3.90476
chr10:11138991:A:G	A	G	0.9538	0.0044	0.9439	0.9586	-0.0244	0.0228	0.284	0	6.188	11	0.8605	440683	39106	401577	chr10	11138991	10	10	11138991	11138991	1	1	0.0462	40719.1	0.0147	10	11138991	*	rs17149624	R	11180954	rs17149624	A	G	0.95603	-0.0165	0.0042	9.5e-05	691870	11180954	11138991	10	11138991	10	11138991	*	R	-1.07018	-3.92857
chr10:11141907:G:A	A	G	0.0462	0.0044	0.0414	0.0573	0.0279	0.0228	0.2209	0	6.354	11	0.8488	440683	39106	401577	chr10	11141907	10	10	11141907	11141907	1	1	0.0462	40719.1	0.0159	10	11141907	*	rs17377159	R	11183870	rs17377159	A	G	0.04397	0.0163	0.0042	0.00012	679835	11183870	11141907	10	11141907	10	11141907	*	R	1.22368	3.88095
chr10:11142245:C:T	T	C	0.0463	0.0044	0.0414	0.0567	0.0257	0.0228	0.2585	0	6.204	11	0.8594	440683	39106	401577	chr10	11142245	10	10	11142245	11142245	1	1	0.0463	40807.2	0.0153	10	11142245	*	rs17149629	Y	11184208	rs17149629	T	C	0.04554	0.0145	0.0041	0.00044	688468	11184208	11142245	10	11142245	10	11142245	*	Y	1.12719	3.53659
chr10:11149703:A:C	A	C	0.9543	0.0047	0.9425	0.9586	-0.023	0.023	0.3165	0	6.4	11	0.8454	440683	39106	401577	chr10	11149703	10	10	11149703	11149703	1	1	0.0457	40278.4	0.0161	10	11149703	*	rs17149633	M	11191666	rs17149633	A	C	0.9558	-0.0158	0.0042	0.0002	691266	11191666	11149703	10	11149703	10	11149703	*	M	-1	-3.7619
chr10:11150492:G:A	A	G	0.0453	0.0045	0.0413	0.0572	0.0251	0.023	0.275	0	6.283	11	0.8539	440683	39106	401577	chr10	11150492	10	10	11150492	11150492	1	1	0.0453	39925.9	0.0159	10	11150492	*	rs17449532	R	11192455	rs17449532	A	G	0.0442	0.016	0.0043	0.00018	679572	11192455	11150492	10	11150492	10	11150492	*	R	1.0913	3.72093
chr10:11151673:A:G	A	G	0.9545	0.0044	0.9433	0.9586	-0.0261	0.023	0.2553	0	6.417	11	0.8441	440683	39106	401577	chr10	11151673	10	10	11151673	11151673	1	1	0.0455	40102.2	0.0153	10	11151673	*	rs17149643	R	11193636	rs17149643	A	G	0.95574	-0.0157	0.0042	0.00021	691118	11193636	11151673	10	11151673	10	11151673	*	R	-1.13478	-3.7381
chr10:11221241:A:C	A	C	0.1629	0.0207	0.1278	0.2159	0.0195	0.0139	0.1617	0	3.87	10	0.953	434212	38741	395471	chr10	11221241	10	10	11221241	11221241	0.990666	0.984795	0.1629	141466	0.0881	10	11221241	*	rs10160031	M	11263204	rs10160031	A	C	0.132	-0.0093	0.0026	0.00035	692393	11263204	11221241	10	11221241	10	11221241	*	M	1.40288	-3.57692
chr10:12232760:A:G	A	G	0.6905	0.0071	0.6757	0.71	0.0091	0.0104	0.3797	21.7	14.055	11	0.23	440683	39106	401577	chr10	12232760	10	10	12232760	12232760	1	1	0.3095	272783	0.0343	10	12232760	*	rs12413646	R	12274759	rs12413646	A	G	0.6963	0.0068	0.0019	0.00034	683642	12274759	12232760	10	12232760	10	12232760	*	R	0.875	3.57895
chr10:12268738:T:C	T	C	0.6738	0.0082	0.657	0.701	0.0073	0.0101	0.469	39.5	18.183	11	0.07742	440683	39106	401577	chr10	12268738	10	10	12268738	12268738	1	1	0.3262	287502	0.044	10	12268738	*	rs7895410	Y	12310737	rs7895410	T	C	0.6779	0.0067	0.0018	0.00014	780886	12310737	12268738	10	12268738	10	12268738	*	Y	0.722772	3.72222
chr10:12276285:C:T	T	C	0.3325	0.0073	0.3084	0.3456	-0.0064	0.0102	0.5275	47.3	20.859	11	0.03486	440683	39106	401577	chr10	12276285	10	10	12276285	12276285	1	1	0.3325	293054	0.0372	10	12276285	*	rs11257679	Y	12318284	rs11257679	T	C	0.3312	-0.0068	0.0018	0.00012	778717	12318284	12276285	10	12276285	10	12276285	*	Y	-0.627451	-3.77778
chr10:12391943:C:T	T	C	0.1389	0.0137	0.099	0.1627	-0.0125	0.0142	0.3795	6.7	11.794	11	0.3793	440683	39106	401577	chr10	12391943	10	10	12391943	12391943	1	1	0.1389	122422	0.0637	10	12391943	*	rs7073375	Y	12433942	rs7073375	T	C	0.1422	0.0093	0.0026	0.00033	657331	12433942	12391943	10	12391943	10	12391943	*	Y	-0.880282	3.57692
chr10:12406889:C:T	T	C	0.4259	0.0129	0.3432	0.449	-0.0083	0.0097	0.3933	0	10.49	11	0.4869	440683	39106	401577	chr10	12406889	10	10	12406889	12406889	1	1	0.4259	375374	0.1058	10	12406889	*	rs1574114	Y	12448888	rs1574114	T	C	0.4303	0.007	0.0018	0.00011	619142	12448888	12406889	10	12406889	10	12406889	*	Y	-0.85567	3.88889
chr10:12618512:C:T	T	C	0.2688	0.0142	0.2322	0.2932	0.0189	0.0109	0.0812	0	9.725	11	0.5553	440683	39106	401577	chr10	12618512	10	10	12618512	12618512	1	1	0.2688	236911	0.061	10	12618512	*	rs11257918	Y	12660511	rs11257918	T	C	0.261	0.0068	0.002	0.00047	688503	12660511	12618512	10	12618512	10	12618512	*	Y	1.73394	3.4
chr10:12864431:A:G	A	G	0.5599	0.0114	0.5491	0.6374	0	0.0096	0.996	14.2	12.825	11	0.3049	440683	39106	401577	chr10	12864431	10	10	12864431	12864431	1	1	0.4401	387889	0.0883	10	12864431	*	rs10906242	R	12906431	rs10906242	A	G	0.5569	-0.0072	0.0017	3.3e-05	692583	12906431	12864431	10	12864431	10	12864431	*	R	0	-4.23529
chr10:12866992:G:T	T	G	0.2961	0.0108	0.2419	0.3133	0.0023	0.0105	0.8268	43.7	19.531	11	0.0522	440683	39106	401577	chr10	12866992	10	10	12866992	12866992	1	1	0.2961	260972	0.0714	10	12866992	*	rs7096192	K	12908992	rs7096192	T	G	0.2965	0.0083	0.0019	1.6e-05	685082	12908992	12866992	10	12866992	10	12866992	*	K	0.219048	4.36842
chr10:12876662:C:A	A	C	0.2986	0.0117	0.2431	0.3125	0.0046	0.0104	0.6556	36.9	17.441	11	0.0955	440683	39106	401577	chr10	12876662	10	10	12876662	12876662	1	1	0.2986	263176	0.0694	10	12876662	*	rs11258041	M	12918662	rs11258041	A	C	0.296	0.0083	0.0019	1.3e-05	688488	12918662	12876662	10	12876662	10	12876662	*	M	0.442308	4.36842
chr10:12876764:C:T	T	C	0.4452	0.0101	0.4172	0.4566	-0.001	0.0096	0.9149	0	10.672	11	0.4711	440683	39106	401577	chr10	12876764	10	10	12876764	12876764	1	1	0.4452	392384	0.0394	10	12876764	*	rs7909670	Y	12918764	rs7909670	T	C	0.4394	0.0066	0.0017	6.5e-05	764196	12918764	12876764	10	12876764	10	12876764	*	Y	-0.104167	3.88235
chr10:12880016:T:C	T	C	0.6927	0.0099	0.6815	0.746	-0.0078	0.0104	0.4538	49.1	21.604	11	0.02763	440683	39106	401577	chr10	12880016	10	10	12880016	12880016	1	1	0.3073	270844	0.0645	10	12880016	*	rs12248891	Y	12922016	rs12248891	T	C	0.6941	-0.0077	0.0019	4.1e-05	685882	12922016	12880016	10	12880016	10	12880016	*	Y	-0.75	-4.05263
chr10:12886388:G:A	A	G	0.4155	0.0081	0.3519	0.4209	-0.0039	0.0097	0.6848	0.3	11.033	11	0.4405	440683	39106	401577	chr10	12886388	10	10	12886388	12886388	1	1	0.4155	366208	0.069	10	12886388	*	rs10906244	R	12928388	rs10906244	A	G	0.4158	0.0072	0.0018	4.7e-05	682191	12928388	12886388	10	12886388	10	12886388	*	R	-0.402062	4
chr10:12891866:C:T	T	C	0.4151	0.0085	0.3489	0.4222	-0.0035	0.0097	0.7187	0	9.61	11	0.5657	440683	39106	401577	chr10	12891866	10	10	12891866	12891866	1	1	0.4151	365855	0.0733	10	12891866	*	rs7098280	Y	12933866	rs7098280	T	C	0.4154	0.0072	0.0018	3.6e-05	680543	12933866	12891866	10	12891866	10	12891866	*	Y	-0.360825	4
chr10:12891926:C:A	A	C	0.4113	0.0093	0.3419	0.4188	-0.0052	0.0097	0.5942	0	7.051	11	0.7949	440683	39106	401577	chr10	12891926	10	10	12891926	12891926	1	1	0.4113	362506	0.0769	10	12891926	*	rs1888665	M	12933926	rs1888665	A	C	0.4111	0.0076	0.0018	1.5e-05	682442	12933926	12891926	10	12891926	10	12891926	*	M	-0.536082	4.22222
chr10:12891952:A:T	A	T	0.5849	0.0086	0.5779	0.6511	0.0035	0.0097	0.72	0	9.628	11	0.5641	440683	39106	401577	chr10	12891952	10	10	12891952	12891952	1	1	0.4151	365855	0.0732	10	12891952	*	rs1888666	W	12933952	rs1888666	A	T	0.5846	-0.0072	0.0018	3.7e-05	680361	12933952	12891952	10	12891952	10	12891952	*	W	0.360825	-4
chr10:12893108:A:G	A	G	0.5787	0.0084	0.5721	0.6462	0.0015	0.0097	0.8747	0	10.163	11	0.5158	440683	39106	401577	chr10	12893108	10	10	12893108	12893108	1	1	0.4213	371319	0.0741	10	12893108	*	rs4748007	R	12935108	rs4748007	A	G	0.5768	-0.0075	0.0018	2.2e-05	676047	12935108	12893108	10	12893108	10	12893108	*	R	0.154639	-4.16667
chr10:12893441:T:G	T	G	0.5759	0.0086	0.5681	0.645	0.0029	0.0097	0.761	0	10.962	11	0.4465	440683	39106	401577	chr10	12893441	10	10	12893441	12893441	1	1	0.4241	373787	0.0769	10	12893441	*	rs11258052	K	12935441	rs11258052	T	G	0.5747	-0.0073	0.0018	3.5e-05	675123	12935441	12893441	10	12893441	10	12893441	*	K	0.298969	-4.05556
chr10:12893843:G:A	A	G	0.3045	0.0088	0.2518	0.3144	0.0049	0.0104	0.6416	43.8	19.589	11	0.05131	440683	39106	401577	chr10	12893843	10	10	12893843	12893843	1	1	0.3045	268376	0.0626	10	12893843	*	rs12768591	R	12935843	rs12768591	A	G	0.3051	0.0085	0.0019	8.4e-06	676485	12935843	12893843	10	12893843	10	12893843	*	R	0.471154	4.47368
chr10:12896754:C:T	T	C	0.2978	0.0107	0.2437	0.3085	-0.0003	0.0105	0.9798	25.2	14.71	11	0.1962	440683	39106	401577	chr10	12896754	10	10	12896754	12896754	1	1	0.2978	262471	0.0648	10	12896754	*	rs3232	Y	12938754	rs3232	T	C	0.2974	0.0084	0.002	1.8e-05	625364	12938754	12896754	10	12896754	10	12896754	*	Y	-0.0285714	4.2
chr10:12896961:C:T	T	C	0.2977	0.0106	0.2436	0.3084	-0.0005	0.0105	0.9598	25.5	14.759	11	0.1938	440683	39106	401577	chr10	12896961	10	10	12896961	12896961	1	1	0.2977	262383	0.0648	10	12896961	*	rs2280076	Y	12938961	rs2280076	T	C	0.2975	0.0089	0.0019	3.2e-06	679706	12938961	12896961	10	12896961	10	12896961	*	Y	-0.047619	4.68421
chr10:12901884:C:G	C	G	0.5887	0.0087	0.5615	0.6467	0.0024	0.0098	0.8027	8.5	12.021	11	0.362	440683	39106	401577	chr10	12901884	10	10	12901884	12901884	1	1	0.4113	362506	0.0852	10	12901884	*	rs7097184	S	12943884	rs7097184	C	G	0.5838	0.0073	0.0018	5.1e-05	678918	12943884	12901884	10	12901884	10	12901884	*	S	0.244898	4.05556
chr10:12901973:C:T	T	C	0.2898	0.0162	0.2254	0.3111	-0.0003	0.0106	0.9785	17.8	13.386	11	0.2689	440683	39106	401577	chr10	12901973	10	10	12901973	12901973	1	1	0.2898	255420	0.0857	10	12901973	*	rs12779328	Y	12943973	rs12779328	T	C	0.2833	0.0105	0.0019	4.5e-08	690736	12943973	12901973	10	12901973	10	12901973	*	Y	-0.0283019	5.52632
chr10:12902156:C:G	C	G	0.3928	0.0205	0.344	0.4589	0.0099	0.0099	0.3172	14.3	12.842	11	0.3038	440683	39106	401577	chr10	12902156	10	10	12902156	12902156	1	1	0.3928	346201	0.1149	10	12902156	*	rs2150661	S	12944156	rs2150661	C	G	0.3696	0.0084	0.0018	2.9e-06	688541	12944156	12902156	10	12902156	10	12902156	*	S	1	4.66667
chr10:12905039:G:C	C	G	0.3868	0.0167	0.3164	0.4141	0.0099	0.0099	0.3166	4.6	11.528	11	0.4001	440683	39106	401577	chr10	12905039	10	10	12905039	12905039	1	1	0.3868	340912	0.0977	10	12905039	*	rs12570009	S	12947039	rs12570009	C	G	0.3811	0.0084	0.0018	2.8e-06	689304	12947039	12905039	10	12905039	10	12905039	*	S	1	4.66667
chr10:12915560:C:T	T	C	0.1495	0.0082	0.1239	0.1644	0.0161	0.0136	0.2387	0	10.764	11	0.4633	440683	39106	401577	chr10	12915560	10	10	12915560	12915560	1	1	0.1495	131764	0.0405	10	12915560	*	rs7903802	Y	12957560	rs7903802	T	C	0.1458	0.0102	0.0026	8.1e-05	655120	12957560	12915560	10	12915560	10	12915560	*	Y	1.18382	3.92308
chr10:12917026:G:T	T	G	0.1313	0.0068	0.1112	0.1397	0.0065	0.0145	0.6532	0	7.143	11	0.7874	440683	39106	401577	chr10	12917026	10	10	12917026	12917026	1	1	0.1313	115723	0.0285	10	12917026	*	rs281849	D	12959026	rs281849	T	G	0.1353	0.0103	0.0028	0.00026	673608	12959026	12917026	10	12917026	10	12917026	*	D	0.448276	3.67857
chr10:12965831:C:T	T	C	0.4896	0.0137	0.4609	0.5266	0.0181	0.0096	0.06016	23.3	14.338	11	0.2149	440683	39106	401577	chr10	12965831	10	10	12965831	12965831	1	1	0.4896	431517	0.0657	10	12965831	*	rs2580909	Y	13007831	rs2580909	T	C	0.5058	-0.0061	0.0017	0.00047	687317	13007831	12965831	10	12965831	10	12965831	*	Y	1.88542	-3.58824
chr10:13123481:C:G	C	G	0.6916	0.0237	0.6433	0.7502	-0.0108	0.0104	0.3002	0	8.594	11	0.6593	440683	39106	401577	chr10	13123481	10	10	13123481	13123481	1	1	0.3084	271813	0.1069	10	13123481	*	rs2043947	S	13165481	rs2043947	C	G	0.7153	-0.0077	0.0019	5.4e-05	687657	13165481	13123481	10	13123481	10	13123481	*	S	-1.03846	-4.05263
chr10:13139376:A:G	A	G	0.6808	0.0236	0.633	0.7394	-0.0119	0.0103	0.2476	0	6.988	11	0.8	440683	39106	401577	chr10	13139376	10	10	13139376	13139376	1	1	0.3192	281332	0.1064	10	13139376	*	rs11598395	R	13181376	rs11598395	A	G	0.7036	-0.0069	0.0019	0.00026	686276	13181376	13139376	10	13139376	10	13139376	*	R	-1.15534	-3.63158
chr10:13142045:A:G	A	G	0.7009	0.0252	0.6509	0.7594	-0.0087	0.0105	0.4069	0	8.275	11	0.6885	440683	39106	401577	chr10	13142045	10	10	13142045	13142045	1	1	0.2991	263617	0.1085	10	13142045	*	rs2095388	R	13184045	rs2095388	A	G	0.7223	-0.0071	0.0019	0.00023	685512	13184045	13142045	10	13142045	10	13142045	*	R	-0.828571	-3.73684
chr10:13149244:C:T	T	C	0.2451	0.0237	0.1964	0.2938	0.0043	0.0112	0.7055	0	10.067	11	0.5244	440683	39106	401577	chr10	13149244	10	10	13149244	13149244	1	1	0.2451	216023	0.0974	10	13149244	*	rs4750315	Y	13191244	rs4750315	T	C	0.2278	0.0085	0.0024	0.00035	564928	13191244	13149244	10	13149244	10	13149244	*	Y	0.383929	3.54167
chr10:13151619:G:T	T	G	0.2448	0.0238	0.1771	0.2931	0.0046	0.0113	0.6818	0	9.673	11	0.56	440683	39106	401577	chr10	13151619	10	10	13151619	13151619	1	1	0.2448	215758	0.116	10	13151619	*	rs11595758	K	13193619	rs11595758	T	G	0.2268	0.0084	0.0024	0.00043	531687	13193619	13151619	10	13151619	10	13151619	*	K	0.40708	3.5
chr10:13489381:A:G	A	G	0.803	0.0108	0.7817	0.8454	-0.0156	0.012	0.1938	45.6	20.221	11	0.0424	440683	39106	401577	chr10	13489381	10	10	13489381	13489381	1	1	0.197	173629	0.0637	10	13489381	*	rs7919627	R	13531381	rs7919627	A	G	0.8097	-0.0107	0.0022	9.5e-07	690166	13531381	13489381	10	13489381	10	13489381	*	R	-1.3	-4.86364
chr10:13489692:T:C	T	C	0.8037	0.0106	0.7828	0.8465	-0.0159	0.012	0.1861	45.8	20.295	11	0.04146	440683	39106	401577	chr10	13489692	10	10	13489692	13489692	1	1	0.1963	173012	0.0637	10	13489692	*	rs4503423	Y	13531692	rs4503423	T	C	0.81	-0.0106	0.0022	1.4e-06	690504	13531692	13489692	10	13489692	10	13489692	*	Y	-1.325	-4.81818
chr10:13491944:T:C	T	C	0.804	0.0106	0.7831	0.846	-0.0156	0.012	0.1938	47.1	20.807	11	0.03542	440683	39106	401577	chr10	13491944	10	10	13491944	13491944	1	1	0.196	172748	0.0629	10	13491944	*	rs7901327	Y	13533944	rs7901327	T	C	0.81	-0.0107	0.0022	1.2e-06	691602	13533944	13491944	10	13491944	10	13491944	*	Y	-1.3	-4.86364
chr10:13492554:T:C	T	C	0.8041	0.0106	0.7835	0.8469	-0.0156	0.012	0.1931	47	20.76	11	0.03595	440683	39106	401577	chr10	13492554	10	10	13492554	13492554	1	1	0.1959	172660	0.0634	10	13492554	*	rs2251467	Y	13534554	rs2251467	T	C	0.81	-0.0105	0.0022	1.7e-06	691069	13534554	13492554	10	13492554	10	13492554	*	Y	-1.3	-4.77273
chr10:13494111:T:C	T	C	0.806	0.0095	0.7878	0.8478	-0.0144	0.012	0.2325	49.3	21.697	11	0.02683	440683	39106	401577	chr10	13494111	10	10	13494111	13494111	1	1	0.194	170985	0.06	10	13494111	*	rs11258420	Y	13536111	rs11258420	T	C	0.8106	-0.0105	0.0022	1.9e-06	691729	13536111	13494111	10	13494111	10	13494111	*	Y	-1.2	-4.77273
chr10:13498358:C:T	T	C	0.1957	0.0105	0.1533	0.2163	0.0157	0.012	0.1906	50.5	22.218	11	0.02274	440683	39106	401577	chr10	13498358	10	10	13498358	13498358	1	1	0.1957	172483	0.063	10	13498358	*	rs10906394	Y	13540358	rs10906394	T	C	0.1901	0.0108	0.0022	8.4e-07	691858	13540358	13498358	10	13498358	10	13498358	*	Y	1.30833	4.90909
chr10:13502585:A:G	A	G	0.8206	0.0078	0.8048	0.8552	-0.0153	0.0124	0.2164	56.1	25.046	11	0.008977	440683	39106	401577	chr10	13502585	10	10	13502585	13502585	1	1	0.1794	158117	0.0504	10	13502585	*	rs4748041	R	13544585	rs4748041	A	G	0.8258	-0.0108	0.0023	1.9e-06	692576	13544585	13502585	10	13502585	10	13502585	*	R	-1.23387	-4.69565
chr10:13502786:T:C	T	C	0.8209	0.0074	0.8061	0.8552	-0.0154	0.0124	0.2148	56.1	25.051	11	0.008961	440683	39106	401577	chr10	13502786	10	10	13502786	13502786	1	1	0.1791	157853	0.0491	10	13502786	*	rs3829928	Y	13544786	rs3829928	T	C	0.8269	-0.0108	0.0023	2.4e-06	682558	13544786	13502786	10	13502786	10	13502786	*	Y	-1.24194	-4.69565
chr10:13502864:G:A	A	G	0.179	0.0074	0.1448	0.1938	0.0153	0.0124	0.2168	56	24.978	11	0.009185	440683	39106	401577	chr10	13502864	10	10	13502864	13502864	1	1	0.179	157765	0.049	10	13502864	*	rs3814659	R	13544864	rs3814659	A	G	0.1731	0.0113	0.0023	1.5e-06	626228	13544864	13502864	10	13502864	10	13502864	*	R	1.23387	4.91304
chr10:13503130:A:C	A	C	0.8202	0.0072	0.8061	0.8551	-0.0148	0.0124	0.2311	56	24.984	11	0.009165	440683	39106	401577	chr10	13503130	10	10	13503130	13503130	1	1	0.1798	158470	0.049	10	13503130	*	rs3814660	M	13545130	rs3814660	A	C	0.8302	-0.0109	0.0023	1.6e-06	692286	13545130	13503130	10	13503130	10	13503130	*	M	-1.19355	-4.73913
chr10:13505964:C:A	A	C	0.7986	0.014	0.7087	0.8222	-0.0156	0.012	0.192	49.9	21.936	11	0.02487	440683	39106	401577	chr10	13505964	10	10	13505964	13505964	1	1	0.2014	177507	0.1135	10	13505964	*	rs7906371	M	13547964	rs7906371	A	C	0.8095	-0.0105	0.0022	1.5e-06	691312	13547964	13505964	10	13505964	10	13505964	*	M	-1.3	-4.77273
chr10:13507280:C:T	T	C	0.7987	0.0138	0.7083	0.8213	-0.0164	0.012	0.172	48.8	21.491	11	0.02863	440683	39106	401577	chr10	13507280	10	10	13507280	13507280	1	1	0.2013	177419	0.113	10	13507280	*	rs6602663	Y	13549280	rs6602663	T	C	0.8096	-0.0103	0.0022	2.2e-06	691146	13549280	13507280	10	13507280	10	13507280	*	Y	-1.36667	-4.68182
chr10:13507825:C:T	T	C	0.1954	0.0103	0.1527	0.2157	0.0172	0.012	0.1514	49.7	21.85	11	0.02556	440683	39106	401577	chr10	13507825	10	10	13507825	13507825	1	1	0.1954	172219	0.063	10	13507825	*	rs1890878	Y	13549825	rs1890878	T	C	0.19	0.0105	0.0022	1.4e-06	691276	13549825	13507825	10	13507825	10	13507825	*	Y	1.43333	4.77273
chr10:13507927:C:G	C	G	0.8045	0.0103	0.7842	0.8471	-0.0171	0.012	0.1534	49	21.556	11	0.02804	440683	39106	401577	chr10	13507927	10	10	13507927	13507927	1	1	0.1955	172307	0.0629	10	13507927	*	rs1890879	V	13549927	rs1890879	C	G	0.8099	-0.0105	0.0022	1.7e-06	690898	13549927	13507927	10	13507927	10	13507927	*	V	-1.425	-4.77273
chr10:13510627:A:T	A	T	0.8045	0.0103	0.7842	0.8471	-0.0171	0.012	0.1559	47.3	20.866	11	0.03478	440683	39106	401577	chr10	13510627	10	10	13510627	13510627	1	1	0.1955	172307	0.0629	10	13510627	*	rs11598301	W	13552627	rs11598301	A	T	0.8101	-0.0107	0.0022	9.9e-07	690529	13552627	13510627	10	13510627	10	13510627	*	W	-1.425	-4.86364
chr10:13511391:G:A	A	G	0.1573	0.0062	0.1274	0.165	0.0152	0.0131	0.2485	36.7	17.38	11	0.09712	440683	39106	401577	chr10	13511391	10	10	13511391	13511391	1	1	0.1573	138639	0.0376	10	13511391	*	rs7074884	R	13553391	rs7074884	A	G	0.1563	0.0116	0.0024	9.1e-07	677859	13553391	13511391	10	13511391	10	13511391	*	R	1.16031	4.83333
chr10:13514429:C:T	T	C	0.1955	0.0104	0.1523	0.216	0.0185	0.012	0.1241	47.7	21.04	11	0.03296	440683	39106	401577	chr10	13514429	10	10	13514429	13514429	1	1	0.1955	172307	0.0637	10	13514429	*	rs12359541	Y	13556429	rs12359541	T	C	0.1902	0.0109	0.0022	6.9e-07	690242	13556429	13514429	10	13514429	10	13514429	*	Y	1.54167	4.95455
chr10:13515103:T:C	T	C	0.2014	0.0139	0.1783	0.2911	0.0179	0.012	0.1366	48.4	21.309	11	0.0303	440683	39106	401577	chr10	13515103	10	10	13515103	13515103	1	1	0.2014	177507	0.1128	10	13515103	*	rs7078567	Y	13557103	rs7078567	T	C	0.1917	0.0109	0.0022	6e-07	690351	13557103	13515103	10	13515103	10	13515103	*	Y	1.49167	4.95455
chr10:13517157:T:C	T	C	0.2015	0.014	0.1781	0.2913	0.0177	0.012	0.1394	50.1	22.033	11	0.02412	440683	39106	401577	chr10	13517157	10	10	13517157	13517157	1	1	0.2015	177595	0.1132	10	13517157	*	rs1890880	Y	13559157	rs1890880	T	C	0.1903	0.0109	0.0022	5.8e-07	690265	13559157	13517157	10	13517157	10	13517157	*	Y	1.475	4.95455
chr10:13517929:G:C	C	G	0.7985	0.014	0.7086	0.8219	-0.0169	0.012	0.1585	50.2	22.089	11	0.02369	440683	39106	401577	chr10	13517929	10	10	13517929	13517929	1	1	0.2015	177595	0.1133	10	13517929	*	rs2399974	S	13559929	rs2399974	C	G	0.8099	-0.011	0.0022	4.7e-07	690248	13559929	13517929	10	13517929	10	13517929	*	S	-1.40833	-5
chr10:13518719:T:C	T	C	0.8027	0.0115	0.7793	0.8472	-0.0194	0.012	0.1051	46.2	20.462	11	0.03939	440683	39106	401577	chr10	13518719	10	10	13518719	13518719	1	1	0.1973	173894	0.0679	10	13518719	*	rs12569691	Y	13560719	rs12569691	T	C	0.8095	-0.0108	0.0022	8.7e-07	683835	13560719	13518719	10	13518719	10	13518719	*	Y	-1.61667	-4.90909
chr10:13520076:T:C	T	C	0.2026	0.015	0.1795	0.2915	0.0189	0.012	0.115	47.1	20.781	11	0.03571	440683	39106	401577	chr10	13520076	10	10	13520076	13520076	1	1	0.2026	178565	0.112	10	13520076	*	rs10752309	Y	13562076	rs10752309	T	C	0.1911	0.0113	0.0022	2.3e-07	689084	13562076	13520076	10	13520076	10	13520076	*	Y	1.575	5.13636
chr10:13524013:C:T	T	C	0.4394	0.0163	0.3856	0.4715	-0.0117	0.0097	0.2266	38.6	17.915	11	0.08357	440683	39106	401577	chr10	13524013	10	10	13524013	13524013	1	1	0.4394	387272	0.0859	10	13524013	*	rs878018	Y	13566013	rs878018	T	C	0.4509	-0.0068	0.0017	8.3e-05	689496	13566013	13524013	10	13524013	10	13524013	*	Y	-1.20619	-4
chr10:13524204:A:G	A	G	0.5602	0.0158	0.5285	0.5981	0.0121	0.0097	0.2094	40.5	18.491	11	0.07086	440683	39106	401577	chr10	13524204	10	10	13524204	13524204	1	1	0.4398	387625	0.0696	10	13524204	*	rs878017	R	13566204	rs878017	A	G	0.5491	0.0069	0.0017	7.4e-05	689623	13566204	13524204	10	13524204	10	13524204	*	R	1.24742	4.05882
chr10:13524991:C:T	T	C	0.4385	0.016	0.3985	0.4695	-0.0118	0.0097	0.2231	40.6	18.515	11	0.07037	440683	39106	401577	chr10	13524991	10	10	13524991	13524991	1	1	0.4385	386479	0.071	10	13524991	*	rs7904423	Y	13566991	rs7904423	T	C	0.4505	-0.0069	0.0017	6.6e-05	688513	13566991	13524991	10	13524991	10	13524991	*	Y	-1.21649	-4.05882
chr10:13525927:A:C	A	C	0.4454	0.0153	0.4288	0.5212	-0.0125	0.0097	0.1957	39	18.031	11	0.08086	440683	39106	401577	chr10	13525927	10	10	13525927	13525927	1	1	0.4454	392560	0.0924	10	13525927	*	rs4750375	M	13567927	rs4750375	A	C	0.4514	-0.0076	0.0018	2.2e-05	635469	13567927	13525927	10	13525927	10	13525927	*	M	-1.28866	-4.22222
chr10:13526940:C:T	T	C	0.5542	0.0153	0.4781	0.5712	0.0126	0.0097	0.1928	37.6	17.62	11	0.09083	440683	39106	401577	chr10	13526940	10	10	13526940	13526940	1	1	0.4458	392913	0.0931	10	13526940	*	rs11258436	Y	13568940	rs11258436	T	C	0.5489	0.0071	0.0017	3.7e-05	689767	13568940	13526940	10	13526940	10	13526940	*	Y	1.29897	4.17647
chr10:13527805:C:T	T	C	0.5541	0.015	0.4779	0.5722	0.0125	0.0097	0.1958	39.1	18.065	11	0.08008	440683	39106	401577	chr10	13527805	10	10	13527805	13527805	1	1	0.4459	393001	0.0943	10	13527805	*	rs11258437	Y	13569805	rs11258437	T	C	0.5489	0.0071	0.0017	3.5e-05	689766	13569805	13527805	10	13527805	10	13527805	*	Y	1.28866	4.17647
chr10:13531636:G:A	A	G	0.5595	0.0159	0.4815	0.5786	0.0088	0.0096	0.3638	40.2	18.403	11	0.07269	440683	39106	401577	chr10	13531636	10	10	13531636	13531636	1	1	0.4405	388242	0.0971	10	13531636	*	rs4750377	R	13573636	rs4750377	A	G	0.5509	0.0075	0.0017	1.5e-05	692466	13573636	13531636	10	13531636	10	13531636	*	R	0.916667	4.41176
chr10:13536393:A:G	A	G	0.212	0.0173	0.1843	0.2957	0.0103	0.0118	0.3828	56.8	25.491	11	0.00772	440683	39106	401577	chr10	13536393	10	10	13536393	13536393	1	1	0.212	186850	0.1114	10	13536393	*	rs11258439	R	13578393	rs11258439	A	G	0.1958	0.0097	0.0022	8.7e-06	671351	13578393	13536393	10	13536393	10	13536393	*	R	0.872881	4.40909
chr10:13536863:T:C	T	C	0.2137	0.0174	0.1854	0.2978	0.0102	0.0118	0.3874	56.5	25.299	11	0.00824	440683	39106	401577	chr10	13536863	10	10	13536863	13536863	1	1	0.2137	188348	0.1124	10	13536863	*	rs10796090	Y	13578863	rs10796090	T	C	0.1984	0.01	0.0022	5.7e-06	682185	13578863	13536863	10	13536863	10	13536863	*	Y	0.864407	4.54545
chr10:13562325:T:A	A	T	0.3396	0.0172	0.3218	0.3908	0.0066	0.0102	0.52	0	8.202	11	0.6951	440683	39106	401577	chr10	13562325	10	10	13562325	13562325	1	1	0.3396	299312	0.069	10	13562325	*	rs4237435	W	13604325	rs4237435	A	T	0.3367	0.0065	0.0018	0.00044	681043	13604325	13562325	10	13562325	10	13562325	*	W	0.647059	3.61111
chr10:13563368:C:T	T	C	0.293	0.0116	0.2632	0.3264	-0.0025	0.0105	0.8132	19.1	13.594	11	0.2563	440683	39106	401577	chr10	13563368	10	10	13563368	13563368	1	1	0.293	258240	0.0632	10	13563368	*	rs4279918	Y	13605368	rs4279918	T	C	0.2991	0.0072	0.0019	0.00012	692376	13605368	13563368	10	13563368	10	13563368	*	Y	-0.238095	3.78947
chr10:13568149:G:A	A	G	0.2975	0.0107	0.2725	0.3283	-0.0019	0.0104	0.856	20.5	13.836	11	0.2422	440683	39106	401577	chr10	13568149	10	10	13568149	13568149	1	1	0.2975	262206	0.0558	10	13568149	*	rs4750385	R	13610149	rs4750385	A	G	0.3033	0.0072	0.0019	0.00012	686310	13610149	13568149	10	13568149	10	13568149	*	R	-0.182692	3.78947
chr10:13568210:G:C	C	G	0.2955	0.011	0.2655	0.3284	-0.002	0.0105	0.8491	18.1	13.433	11	0.266	440683	39106	401577	chr10	13568210	10	10	13568210	13568210	1	1	0.2955	260444	0.0629	10	13568210	*	rs4750386	S	13610210	rs4750386	C	G	0.299	0.0072	0.0019	0.00013	686710	13610210	13568210	10	13568210	10	13568210	*	S	-0.190476	3.78947
chr10:13568270:G:A	A	G	0.2956	0.0108	0.2654	0.328	-0.0024	0.0105	0.8162	14.1	12.802	11	0.3065	440683	39106	401577	chr10	13568270	10	10	13568270	13568270	1	1	0.2956	260532	0.0626	10	13568270	*	rs4750387	R	13610270	rs4750387	A	G	0.3013	0.0072	0.0019	0.00015	686692	13610270	13568270	10	13568270	10	13568270	*	R	-0.228571	3.78947
chr10:13569186:G:A	A	G	0.2969	0.0109	0.2724	0.3279	-0.0023	0.0105	0.8296	18.7	13.524	11	0.2605	440683	39106	401577	chr10	13569186	10	10	13569186	13569186	1	1	0.2969	261678	0.0555	10	13569186	*	rs11258452	R	13611186	rs11258452	A	G	0.3	0.0072	0.0019	0.00017	679532	13611186	13569186	10	13569186	10	13569186	*	R	-0.219048	3.78947
chr10:13569442:G:A	A	G	0.2997	0.0119	0.275	0.3351	-0.0012	0.0104	0.9067	14.8	12.911	11	0.2992	440683	39106	401577	chr10	13569442	10	10	13569442	13569442	1	1	0.2997	264145	0.0601	10	13569442	*	rs7922134	R	13611442	rs7922134	A	G	0.2999	0.0077	0.0019	4.8e-05	684480	13611442	13569442	10	13569442	10	13569442	*	R	-0.115385	4.05263
chr10:13571315:C:T	T	C	0.2775	0.0131	0.2541	0.3185	0.0049	0.0107	0.6473	0	9.503	11	0.5756	440683	39106	401577	chr10	13571315	10	10	13571315	13571315	1	1	0.2775	244579	0.0644	10	13571315	*	rs7900583	Y	13613315	rs7900583	T	C	0.2778	0.0068	0.0019	0.0004	688839	13613315	13571315	10	13571315	10	13571315	*	Y	0.457944	3.57895
chr10:13573920:C:T	T	C	0.7229	0.0139	0.6311	0.7497	-0.0021	0.0108	0.8469	27.2	15.101	11	0.1779	440683	39106	401577	chr10	13573920	10	10	13573920	13573920	1	1	0.2771	244227	0.1186	10	13573920	*	rs2478116	Y	13615920	rs2478116	T	C	0.7284	-0.0069	0.0019	0.00036	687061	13615920	13573920	10	13573920	10	13573920	*	Y	-0.194444	-3.63158
chr10:13575554:G:T	T	G	0.7179	0.015	0.6279	0.7433	-0.0022	0.0107	0.839	15.8	13.07	11	0.2888	440683	39106	401577	chr10	13575554	10	10	13575554	13575554	1	1	0.2821	248633	0.1154	10	13575554	*	rs2502225	K	13617554	rs2502225	T	G	0.7206	-0.0067	0.0019	0.00046	689647	13617554	13575554	10	13575554	10	13575554	*	K	-0.205607	-3.52632
chr10:13608853:A:G	A	G	0.6449	0.0161	0.6151	0.6817	0.0059	0.01	0.5516	51.1	22.511	11	0.0207	440683	39106	401577	chr10	13608853	10	10	13608853	13608853	1	1	0.3551	312973	0.0666	10	13608853	*	rs10796100	R	13650853	rs10796100	A	G	0.6373	0.0067	0.0018	0.0002	691711	13650853	13608853	10	13608853	10	13608853	*	R	0.59	3.72222
chr10:13609707:A:C	A	C	0.6444	0.0156	0.6147	0.6802	0.0067	0.01	0.5025	50	22.004	11	0.02434	440683	39106	401577	chr10	13609707	10	10	13609707	13609707	1	1	0.3556	313414	0.0655	10	13609707	*	rs11258468	M	13651707	rs11258468	A	C	0.6363	0.0067	0.0018	0.0002	692063	13651707	13609707	10	13609707	10	13609707	*	M	0.67	3.72222
chr10:13609849:C:T	T	C	0.3478	0.0183	0.3049	0.3785	-0.0081	0.0101	0.4177	46.8	20.669	11	0.03697	440683	39106	401577	chr10	13609849	10	10	13609849	13609849	1	1	0.3478	306539	0.0736	10	13609849	*	rs3814661	Y	13651849	rs3814661	T	C	0.3579	-0.007	0.0018	0.00011	690900	13651849	13609849	10	13609849	10	13609849	*	Y	-0.80198	-3.88889
chr10:13610830:A:G	A	G	0.643	0.0157	0.6137	0.679	0.0076	0.01	0.4458	49	21.567	11	0.02795	440683	39106	401577	chr10	13610830	10	10	13610830	13610830	1	1	0.357	314648	0.0653	10	13610830	*	rs7910585	R	13652830	rs7910585	A	G	0.6367	0.0067	0.0018	0.00018	692187	13652830	13610830	10	13610830	10	13610830	*	R	0.76	3.72222
chr10:13610934:A:C	A	C	0.6427	0.0157	0.6136	0.6787	0.0074	0.01	0.4571	50.2	22.109	11	0.02354	440683	39106	401577	chr10	13610934	10	10	13610934	13610934	1	1	0.3573	314912	0.0651	10	13610934	*	rs6602668	M	13652934	rs6602668	A	C	0.6367	0.0067	0.0018	0.0002	692193	13652934	13610934	10	13610934	10	13610934	*	M	0.74	3.72222
chr10:13611057:T:C	T	C	0.6436	0.0156	0.6159	0.6793	0.0077	0.01	0.4402	49.7	21.877	11	0.02535	440683	39106	401577	chr10	13611057	10	10	13611057	13611057	1	1	0.3564	314119	0.0634	10	13611057	*	rs6602669	Y	13653057	rs6602669	T	C	0.6369	0.0068	0.0018	0.00015	692234	13653057	13611057	10	13611057	10	13611057	*	Y	0.77	3.77778
chr10:13611390:A:G	A	G	0.6494	0.0166	0.6195	0.688	0.0067	0.01	0.5056	50.7	22.312	11	0.02207	440683	39106	401577	chr10	13611390	10	10	13611390	13611390	1	1	0.3506	309007	0.0685	10	13611390	*	rs7090752	R	13653390	rs7090752	A	G	0.6411	0.007	0.0018	8.8e-05	688914	13653390	13611390	10	13611390	10	13611390	*	R	0.67	3.88889
chr10:13627124:G:T	T	G	0.3506	0.0165	0.3116	0.384	-0.0062	0.01	0.536	48	21.138	11	0.03197	440683	39106	401577	chr10	13627124	10	10	13627124	13627124	1	1	0.3506	309007	0.0724	10	13627124	*	rs11258483	K	13669124	rs11258483	T	G	0.3599	-0.0067	0.0018	0.00019	690938	13669124	13627124	10	13627124	10	13627124	*	K	-0.62	-3.72222
chr10:13627151:A:G	A	G	0.6493	0.0165	0.616	0.6884	0.0067	0.01	0.5067	46.9	20.704	11	0.03657	440683	39106	401577	chr10	13627151	10	10	13627151	13627151	1	1	0.3507	309095	0.0724	10	13627151	*	rs11258484	R	13669151	rs11258484	A	G	0.6404	0.0067	0.0018	0.00019	690943	13669151	13627151	10	13627151	10	13627151	*	R	0.67	3.72222
chr10:13633820:T:C	T	C	0.4299	0.0125	0.3883	0.4971	-0.0091	0.0097	0.3461	64.8	31.261	11	0.001001	440683	39106	401577	chr10	13633820	10	10	13633820	13633820	1	1	0.4299	378899	0.1088	10	13633820	*	rs10906433	Y	13675820	rs10906433	T	C	0.4242	0.0077	0.0017	8.9e-06	686531	13675820	13633820	10	13633820	10	13633820	*	Y	-0.938144	4.52941
chr10:13638079:A:G	A	G	0.433	0.012	0.3911	0.5009	-0.009	0.0096	0.3488	67.4	33.745	11	0.000398	440683	39106	401577	chr10	13638079	10	10	13638079	13638079	1	1	0.433	381631	0.1098	10	13638079	*	rs1541018	R	13680079	rs1541018	A	G	0.4245	0.008	0.0017	4.1e-06	689870	13680079	13638079	10	13638079	10	13638079	*	R	-0.9375	4.70588
chr10:13638771:A:C	A	C	0.433	0.0094	0.3912	0.4675	-0.0092	0.0096	0.339	67.3	33.678	11	0.0004083	440683	39106	401577	chr10	13638771	10	10	13638771	13638771	1	1	0.433	381631	0.0763	10	13638771	*	rs4500387	M	13680771	rs4500387	A	C	0.4226	0.0083	0.0017	7.3e-07	740378	13680771	13638771	10	13638771	10	13638771	*	M	-0.958333	4.88235
chr10:13639108:G:A	A	G	0.5657	0.0125	0.4952	0.6088	0.0091	0.0096	0.3464	67.5	33.874	11	0.0003792	440683	39106	401577	chr10	13639108	10	10	13639108	13639108	1	1	0.4343	382777	0.1136	10	13639108	*	rs2399987	R	13681108	rs2399987	A	G	0.5748	-0.0079	0.0017	5.2e-06	691731	13681108	13639108	10	13639108	10	13639108	*	R	0.947917	-4.64706
chr10:13641905:G:A	A	G	0.5701	0.0117	0.5014	0.6171	0.0084	0.0096	0.3865	66.2	32.568	11	0.000618	440683	39106	401577	chr10	13641905	10	10	13641905	13641905	1	1	0.4299	378899	0.1157	10	13641905	*	rs7897982	R	13683905	rs7897982	A	G	0.5777	-0.0079	0.0017	5.6e-06	692303	13683905	13641905	10	13641905	10	13641905	*	R	0.875	-4.64706
chr10:13642843:T:C	T	C	0.4285	0.0111	0.3828	0.4991	-0.0087	0.0096	0.3674	65.3	31.655	11	0.0008663	440683	39106	401577	chr10	13642843	10	10	13642843	13642843	1	1	0.4285	377665	0.1163	10	13642843	*	rs10508463	Y	13684843	rs10508463	T	C	0.4213	0.0078	0.0017	6.2e-06	692026	13684843	13642843	10	13642843	10	13642843	*	Y	-0.90625	4.58824
chr10:13642905:A:G	A	G	0.429	0.011	0.3828	0.4991	-0.0089	0.0096	0.3589	65.1	31.495	11	0.0009188	440683	39106	401577	chr10	13642905	10	10	13642905	13642905	1	1	0.429	378106	0.1163	10	13642905	*	rs11258494	R	13684905	rs11258494	A	G	0.4215	0.0078	0.0017	7.6e-06	691994	13684905	13642905	10	13642905	10	13642905	*	R	-0.927083	4.58824
chr10:13643076:T:C	T	C	0.4294	0.011	0.3833	0.4993	-0.0091	0.0097	0.3464	65.7	32.041	11	0.0007512	440683	39106	401577	chr10	13643076	10	10	13643076	13643076	1	1	0.4294	378459	0.116	10	13643076	*	rs10508464	Y	13685076	rs10508464	T	C	0.4215	0.0078	0.0017	6.7e-06	692024	13685076	13643076	10	13643076	10	13643076	*	Y	-0.938144	4.58824
chr10:13643188:C:T	T	C	0.5708	0.011	0.501	0.6167	0.0092	0.0096	0.3402	65.5	31.852	11	0.0008056	440683	39106	401577	chr10	13643188	10	10	13643188	13643188	1	1	0.4292	378282	0.1157	10	13643188	*	rs10508465	Y	13685188	rs10508465	T	C	0.5785	-0.0078	0.0017	8.5e-06	692017	13685188	13643188	10	13643188	10	13643188	*	Y	0.958333	-4.58824
chr10:13643766:G:A	A	G	0.5707	0.011	0.5003	0.6169	0.0089	0.0096	0.3574	66	32.34	11	0.0006727	440683	39106	401577	chr10	13643766	10	10	13643766	13643766	1	1	0.4293	378370	0.1166	10	13643766	*	rs13005	R	13685766	rs13005	A	G	0.5784	-0.0079	0.0017	5.4e-06	691817	13685766	13643766	10	13643766	10	13643766	*	R	0.927083	-4.64706
chr10:13644642:A:C	A	C	0.3605	0.0132	0.3389	0.4397	-0.0104	0.0099	0.2967	53	23.394	11	0.01555	440683	39106	401577	chr10	13644642	10	10	13644642	13644642	1	1	0.3605	317732	0.1008	10	13644642	*	rs4748047	M	13686642	rs4748047	A	C	0.3602	0.0079	0.0018	1.1e-05	689505	13686642	13644642	10	13644642	10	13644642	*	M	-1.05051	4.38889
chr10:13644683:A:G	A	G	0.4289	0.0109	0.3824	0.4985	-0.0088	0.0097	0.3636	66.2	32.513	11	0.0006307	440683	39106	401577	chr10	13644683	10	10	13644683	13644683	1	1	0.4289	378018	0.1161	10	13644683	*	rs4748048	R	13686683	rs4748048	A	G	0.421	0.0079	0.0017	5.9e-06	691318	13686683	13644683	10	13644683	10	13644683	*	R	-0.907216	4.64706
chr10:13645171:T:C	T	C	0.4259	0.0107	0.3816	0.4927	-0.009	0.0097	0.3544	64.8	31.25	11	0.001005	440683	39106	401577	chr10	13645171	10	10	13645171	13645171	1	1	0.4259	375374	0.1111	10	13645171	*	rs9473	Y	13687171	rs9473	T	C	0.4199	0.0081	0.0017	3.1e-06	690983	13687171	13645171	10	13645171	10	13645171	*	Y	-0.927835	4.76471
chr10:13646051:C:T	T	C	0.2332	0.0039	0.2175	0.245	-0.0127	0.0113	0.2623	0	10.361	11	0.4983	440683	39106	401577	chr10	13646051	10	10	13646051	13646051	1	1	0.2332	205535	0.0275	10	13646051	*	rs1060093	H	13688051	rs1060093	T	C	0.2352	-0.0079	0.0021	0.00021	634107	13688051	13646051	10	13646051	10	13646051	*	H	-1.12389	-3.7619
chr10:13646571:T:C	T	C	0.6447	0.0142	0.6122	0.678	0.0082	0.01	0.4136	46.3	20.501	11	0.03892	440683	39106	401577	chr10	13646571	10	10	13646571	13646571	1	1	0.3553	313149	0.0658	10	13646571	*	rs729435	Y	13688571	rs729435	T	C	0.6379	0.0072	0.0018	6.3e-05	687619	13688571	13646571	10	13646571	10	13646571	*	Y	0.82	4
chr10:14218501:A:G	A	G	0.5566	0.0166	0.5175	0.6348	0.0106	0.0096	0.2715	0	5.055	11	0.9285	440683	39106	401577	chr10	14218501	10	10	14218501	14218501	1	1	0.4434	390798	0.1173	10	14218501	*	rs11258947	R	14260500	rs11258947	A	G	0.5357	0.0064	0.0018	0.00031	669366	14260500	14218501	10	14218501	10	14218501	*	R	1.10417	3.55556
chr10:14253594:T:C	T	C	0.9528	0.0055	0.9454	0.969	-0.0203	0.0227	0.3721	0	5.487	11	0.9053	440683	39106	401577	chr10	14253594	10	10	14253594	14253594	1	1	0.0472	41600.5	0.0236	10	14253594	*	rs17154946	Y	14295593	rs17154946	T	C	0.95656	-0.0155	0.0043	0.00036	689556	14295593	14253594	10	14253594	10	14253594	*	Y	-0.894273	-3.60465
chr10:14898695:C:T	T	C	0.1337	0.0082	0.1061	0.1457	-0.0134	0.0142	0.3433	0	6.551	11	0.8342	440683	39106	401577	chr10	14898695	10	10	14898695	14898695	1	1	0.1337	117839	0.0396	10	14898695	*	rs7907802	Y	14940694	rs7907802	T	C	0.1318	-0.0093	0.0025	0.00018	782397	14940694	14898695	10	14898695	10	14898695	*	Y	-0.943662	-3.72
chr10:15172584:T:C	T	C	0.5683	0.0204	0.5305	0.6132	0.0141	0.0098	0.151	0	5.045	11	0.929	440683	39106	401577	chr10	15172584	10	10	15172584	15172584	1	1	0.4317	380486	0.0827	10	15172584	*	rs4750597	Y	15214583	rs4750597	T	C	0.5758	0.0065	0.0017	9.8e-05	782678	15214583	15172584	10	15172584	10	15172584	*	Y	1.43878	3.82353
chr10:15196887:C:A	A	C	0.3713	0.0057	0.3356	0.3887	-0.0115	0.0099	0.2445	0	10.861	11	0.4549	440683	39106	401577	chr10	15196887	10	10	15196887	15196887	1	1	0.3713	327251	0.0531	10	15196887	*	rs12763978	M	15238886	rs12763978	A	C	0.3709	-0.0086	0.0018	1.6e-06	688557	15238886	15196887	10	15196887	10	15196887	*	M	-1.16162	-4.77778
chr10:15197499:A:G	A	G	0.5914	0.005	0.5653	0.6183	0.0005	0.0097	0.9577	33.3	16.499	11	0.1236	440683	39106	401577	chr10	15197499	10	10	15197499	15197499	1	1	0.4086	360126	0.053	10	15197499	*	rs10906857	R	15239498	rs10906857	A	G	0.5886	-0.0085	0.0017	1.1e-06	692023	15239498	15197499	10	15197499	10	15197499	*	R	0.0515464	-5
chr10:15197549:A:T	A	T	0.8195	0.0101	0.8014	0.8469	0.0118	0.0124	0.3412	0	5.639	11	0.8963	440683	39106	401577	chr10	15197549	10	10	15197549	15197549	1	1	0.1805	159087	0.0455	10	15197549	*	rs12770719	W	15239548	rs12770719	A	T	0.8281	0.0089	0.0023	9e-05	689119	15239548	15197549	10	15197549	10	15197549	*	W	0.951613	3.86957
chr10:15201763:C:T	T	C	0.1815	0.0107	0.1537	0.201	-0.012	0.0124	0.3316	0	5.069	11	0.9278	440683	39106	401577	chr10	15201763	10	10	15201763	15201763	1	1	0.1815	159968	0.0473	10	15201763	*	rs12773653	Y	15243762	rs12773653	T	C	0.1719	-0.009	0.0023	7.8e-05	690601	15243762	15201763	10	15201763	10	15201763	*	Y	-0.967742	-3.91304
chr10:15214195:G:A	A	G	0.1751	0.012	0.1473	0.1978	-0.0121	0.0125	0.3338	0	4.611	11	0.9485	440683	39106	401577	chr10	15214195	10	10	15214195	15214195	1	1	0.1751	154327	0.0505	10	15214195	*	rs3814165	R	15256194	rs3814165	A	G	0.1665	-0.0094	0.0023	4e-05	692459	15256194	15214195	10	15214195	10	15214195	*	R	-0.968	-4.08696
chr10:15221101:C:T	T	C	0.1851	0.0107	0.1562	0.2046	-0.0092	0.0123	0.4508	0	4.859	11	0.9378	440683	39106	401577	chr10	15221101	10	10	15221101	15221101	1	1	0.1851	163141	0.0484	10	15221101	*	rs6602828	Y	15263100	rs6602828	T	C	0.1757	-0.0091	0.0023	5.7e-05	689653	15263100	15221101	10	15221101	10	15221101	*	Y	-0.747967	-3.95652
chr10:16026148:T:C	T	C	0.2646	0.0172	0.2417	0.4021	0.0261	0.0115	0.02309	11.1	12.372	11	0.3363	440683	39106	401577	chr10	16026148	10	10	16026148	16026148	1	1	0.2646	233209	0.1604	10	16026148	*	rs10795335	Y	16068147	rs10795335	T	C	0.2372	-0.0115	0.0021	4.6e-08	673433	16068147	16026148	10	16026148	10	16026148	*	Y	2.26957	-5.47619
chr10:16028793:T:C	T	C	0.2462	0.0161	0.2282	0.3935	0.0251	0.0115	0.02907	6.9	11.816	11	0.3776	440683	39106	401577	chr10	16028793	10	10	16028793	16028793	1	1	0.2462	216992	0.1653	10	16028793	*	rs947335	Y	16070792	rs947335	T	C	0.2287	-0.0107	0.0021	3.4e-07	677197	16070792	16028793	10	16028793	10	16028793	*	Y	2.18261	-5.09524
chr10:16030163:G:A	A	G	0.6677	0.0152	0.5527	0.6967	-0.0206	0.0107	0.05414	28.3	15.336	11	0.1676	440683	39106	401577	chr10	16030163	10	10	16030163	16030163	1	1	0.3323	292878	0.144	10	16030163	*	rs10795337	R	16072162	rs10795337	A	G	0.6939	0.0076	0.0019	8.3e-05	670308	16072162	16030163	10	16030163	10	16030163	*	R	-1.92523	4
chr10:16030212:C:G	C	G	0.2601	0.0173	0.2357	0.3981	0.0261	0.0115	0.02383	13.9	12.776	11	0.3082	440683	39106	401577	chr10	16030212	10	10	16030212	16030212	1	1	0.2601	229243	0.1624	10	16030212	*	rs10752034	S	16072211	rs10752034	C	G	0.2319	-0.0112	0.0021	8.6e-08	676866	16072211	16030212	10	16030212	10	16030212	*	S	2.26957	-5.33333
chr10:16030221:T:C	T	C	0.2548	0.0173	0.2291	0.393	0.0263	0.0116	0.02385	7.9	11.948	11	0.3675	440683	39106	401577	chr10	16030221	10	10	16030221	16030221	1	1	0.2548	224572	0.1639	10	16030221	*	rs10752035	Y	16072220	rs10752035	T	C	0.2284	-0.0109	0.0021	1.8e-07	678581	16072220	16030221	10	16030221	10	16030221	*	Y	2.26724	-5.19048
chr10:16030259:T:A	A	T	0.7452	0.0173	0.607	0.771	-0.0263	0.0116	0.02384	8.3	11.989	11	0.3645	440683	39106	401577	chr10	16030259	10	10	16030259	16030259	1	1	0.2548	224572	0.164	10	16030259	*	rs10752036	W	16072258	rs10752036	A	T	0.7716	0.011	0.0021	1.6e-07	678839	16072258	16030259	10	16030259	10	16030259	*	W	-2.26724	5.2381
chr10:16030278:G:C	C	G	0.7451	0.0174	0.6066	0.771	-0.0261	0.0116	0.02488	7.4	11.881	11	0.3727	440683	39106	401577	chr10	16030278	10	10	16030278	16030278	1	1	0.2549	224660	0.1644	10	16030278	*	rs10752037	V	16072277	rs10752037	C	G	0.7715	0.011	0.0021	1.7e-07	678928	16072277	16030278	10	16030278	10	16030278	*	V	-2.25	5.2381
chr10:16031178:G:T	T	G	0.7398	0.0175	0.6016	0.7651	-0.0259	0.0115	0.02485	16.1	13.116	11	0.2858	440683	39106	401577	chr10	16031178	10	10	16031178	16031178	1	1	0.2602	229331	0.1635	10	16031178	*	rs10795338	K	16073177	rs10795338	T	G	0.7678	0.0112	0.0021	8.2e-08	679598	16073177	16031178	10	16031178	10	16031178	*	K	-2.25217	5.33333
chr10:16031507:G:A	A	G	0.7396	0.0174	0.6006	0.7652	-0.0251	0.0115	0.02947	15.8	13.066	11	0.289	440683	39106	401577	chr10	16031507	10	10	16031507	16031507	1	1	0.2604	229508	0.1646	10	16031507	*	rs12414383	R	16073506	rs12414383	A	G	0.767	0.0113	0.0021	7.3e-08	679740	16073506	16031507	10	16031507	10	16031507	*	R	-2.18261	5.38095
chr10:16031678:A:C	A	C	0.2513	0.0163	0.2348	0.398	0.0255	0.0114	0.02554	14.1	12.804	11	0.3063	440683	39106	401577	chr10	16031678	10	10	16031678	16031678	1	1	0.2513	221487	0.1632	10	16031678	*	rs10752039	H	16073677	rs10752039	A	C	0.2335	-0.0113	0.0021	6.5e-08	679809	16073677	16031678	10	16031678	10	16031678	*	H	2.23684	-5.38095
chr10:16031704:T:A	A	T	0.74	0.0174	0.6019	0.7652	-0.026	0.0115	0.02414	15	12.935	11	0.2976	440683	39106	401577	chr10	16031704	10	10	16031704	16031704	1	1	0.26	229155	0.1633	10	16031704	*	rs10904667	W	16073703	rs10904667	A	T	0.7678	0.0113	0.0021	6.6e-08	679810	16073703	16031704	10	16031704	10	16031704	*	W	-2.26087	5.38095
chr10:16032309:C:A	A	C	0.7399	0.0182	0.5996	0.7643	-0.025	0.0115	0.02961	17.5	13.334	11	0.2721	440683	39106	401577	chr10	16032309	10	10	16032309	16032309	1	1	0.2601	229243	0.1647	10	16032309	*	rs10795339	M	16074308	rs10795339	A	C	0.767	0.0111	0.0021	9.7e-08	679892	16074308	16032309	10	16032309	10	16032309	*	M	-2.17391	5.28571
chr10:16032554:G:A	A	G	0.7417	0.0175	0.6039	0.768	-0.025	0.0116	0.03049	15.3	12.982	11	0.2945	440683	39106	401577	chr10	16032554	10	10	16032554	16032554	1	1	0.2583	227657	0.1641	10	16032554	*	rs4484996	R	16074553	rs4484996	A	G	0.7682	0.011	0.0021	1.3e-07	680495	16074553	16032554	10	16032554	10	16032554	*	R	-2.15517	5.2381
chr10:16033903:C:T	T	C	0.7388	0.0174	0.5996	0.7644	-0.025	0.0115	0.0297	18.7	13.528	11	0.2602	440683	39106	401577	chr10	16033903	10	10	16033903	16033903	1	1	0.2612	230213	0.1648	10	16033903	*	rs10795340	Y	16075902	rs10795340	T	C	0.7672	0.0111	0.0021	1e-07	680420	16075902	16033903	10	16033903	10	16033903	*	Y	-2.17391	5.28571
chr10:16035165:C:G	C	G	0.2581	0.0169	0.2318	0.3952	0.0263	0.0115	0.02257	9.3	12.122	11	0.3546	440683	39106	401577	chr10	16035165	10	10	16035165	16035165	1	1	0.2581	227481	0.1634	10	16035165	*	rs9988719	S	16077164	rs9988719	C	G	0.2325	-0.0111	0.0021	9.1e-08	682776	16077164	16035165	10	16035165	10	16035165	*	S	2.28696	-5.28571
chr10:16035479:C:G	C	G	0.2548	0.0173	0.2288	0.3938	0.0257	0.0116	0.02644	12.3	12.543	11	0.3243	440683	39106	401577	chr10	16035479	10	10	16035479	16035479	1	1	0.2548	224572	0.165	10	16035479	*	rs9988721	S	16077478	rs9988721	C	G	0.2286	-0.0103	0.0023	6.3e-06	519246	16077478	16035479	10	16035479	10	16035479	*	S	2.21552	-4.47826
chr10:16036155:C:T	T	C	0.746	0.0175	0.6065	0.7714	-0.0256	0.0116	0.02723	12.6	12.583	11	0.3215	440683	39106	401577	chr10	16036155	10	10	16036155	16036155	1	1	0.254	223867	0.1649	10	16036155	*	rs7069992	Y	16078154	rs7069992	T	C	0.7716	0.0106	0.0021	4e-07	682478	16078154	16036155	10	16036155	10	16036155	*	Y	-2.2069	5.04762
chr10:16036545:T:C	T	C	0.2561	0.0171	0.2325	0.3954	0.0271	0.0116	0.0192	14	12.783	11	0.3077	440683	39106	401577	chr10	16036545	10	10	16036545	16036545	1	1	0.2561	225718	0.1629	10	16036545	*	rs12415711	Y	16078544	rs12415711	T	C	0.2292	-0.0108	0.0021	2e-07	682687	16078544	16036545	10	16036545	10	16036545	*	Y	2.33621	-5.14286
chr10:16036946:G:A	A	G	0.7426	0.0173	0.6044	0.7682	-0.0248	0.0115	0.03159	13.9	12.783	11	0.3077	440683	39106	401577	chr10	16036946	10	10	16036946	16036946	1	1	0.2574	226864	0.1638	10	16036946	*	rs1891137	R	16078945	rs1891137	A	G	0.7686	0.0108	0.0021	2.4e-07	682600	16078945	16036946	10	16036946	10	16036946	*	R	-2.15652	5.14286
chr10:16037078:A:G	A	G	0.2606	0.017	0.2354	0.4004	0.0257	0.0115	0.02574	15.8	13.061	11	0.2893	440683	39106	401577	chr10	16037078	10	10	16037078	16037078	1	1	0.2606	229684	0.165	10	16037078	*	rs2883624	R	16079077	rs2883624	A	G	0.2328	-0.0107	0.0021	2.7e-07	676049	16079077	16037078	10	16037078	10	16037078	*	R	2.23478	-5.09524
chr10:16037452:T:G	T	G	0.2558	0.0171	0.2322	0.3953	0.0274	0.0116	0.01792	14.1	12.811	11	0.3059	440683	39106	401577	chr10	16037452	10	10	16037452	16037452	1	1	0.2558	225453	0.1631	10	16037452	*	rs1361588	K	16079451	rs1361588	T	G	0.229	-0.0106	0.0021	3.5e-07	683243	16079451	16037452	10	16037452	10	16037452	*	K	2.36207	-5.04762
chr10:16037648:C:T	T	C	0.7463	0.0173	0.6072	0.7723	-0.0265	0.0116	0.02231	11.4	12.414	11	0.3333	440683	39106	401577	chr10	16037648	10	10	16037648	16037648	1	1	0.2537	223603	0.1651	10	16037648	*	rs1417873	Y	16079647	rs1417873	T	C	0.7719	0.0105	0.0021	5.6e-07	677845	16079647	16037648	10	16037648	10	16037648	*	Y	-2.28448	5
chr10:16037898:A:G	A	G	0.2557	0.017	0.2322	0.3953	0.0275	0.0116	0.01741	13.7	12.744	11	0.3104	440683	39106	401577	chr10	16037898	10	10	16037898	16037898	1	1	0.2557	225365	0.1631	10	16037898	*	rs7900574	R	16079897	rs7900574	A	G	0.2294	-0.0106	0.0021	3.5e-07	683290	16079897	16037898	10	16037898	10	16037898	*	R	2.37069	-5.04762
chr10:16038567:T:C	T	C	0.2582	0.0171	0.2346	0.3977	0.0259	0.0115	0.02486	11.7	12.464	11	0.3298	440683	39106	401577	chr10	16038567	10	10	16038567	16038567	1	1	0.2582	227569	0.1631	10	16038567	*	rs11599512	Y	16080566	rs11599512	T	C	0.2319	-0.0109	0.0021	1.5e-07	682333	16080566	16038567	10	16038567	10	16038567	*	Y	2.25217	-5.19048
chr10:16041444:A:C	A	C	0.2518	0.0175	0.226	0.3916	0.0274	0.0116	0.01861	6.4	11.758	11	0.3821	440683	39106	401577	chr10	16041444	10	10	16041444	16041444	1	1	0.2518	221928	0.1656	10	16041444	*	rs10904670	M	16083443	rs10904670	A	C	0.2278	-0.0107	0.0021	2.8e-07	684500	16083443	16041444	10	16041444	10	16041444	*	M	2.36207	-5.09524
chr10:16043956:A:G	A	G	0.2599	0.0171	0.2339	0.4003	0.0275	0.0115	0.01691	6.5	11.766	11	0.3815	440683	39106	401577	chr10	16043956	10	10	16043956	16043956	1	1	0.2599	229067	0.1664	10	16043956	*	rs10795342	R	16085955	rs10795342	A	G	0.2334	-0.0112	0.0021	6.8e-08	684418	16085955	16043956	10	16043956	10	16043956	*	R	2.3913	-5.33333
chr10:16048780:G:A	A	G	0.7381	0.0171	0.6037	0.7631	-0.0235	0.0114	0.03977	0	10.748	11	0.4646	440683	39106	401577	chr10	16048780	10	10	16048780	16048780	1	1	0.2619	230830	0.1594	10	16048780	*	rs4275520	R	16090779	rs4275520	A	G	0.7683	0.01	0.0021	1.1e-06	686414	16090779	16048780	10	16048780	10	16048780	*	R	-2.0614	4.7619
chr10:16052927:G:A	A	G	0.7414	0.0176	0.6057	0.7655	-0.0246	0.0114	0.03145	0	10.297	11	0.5039	440683	39106	401577	chr10	16052927	10	10	16052927	16052927	1	1	0.2586	227921	0.1598	10	16052927	*	rs2027458	R	16094926	rs2027458	A	G	0.7663	0.0103	0.0021	4.9e-07	688650	16094926	16052927	10	16052927	10	16052927	*	R	-2.15789	4.90476
chr10:16053731:A:G	A	G	0.2544	0.0181	0.2293	0.3928	0.0282	0.0115	0.0144	0	10.665	11	0.4717	440683	39106	401577	chr10	16053731	10	10	16053731	16053731	1	1	0.2544	224220	0.1635	10	16053731	*	rs4748239	R	16095730	rs4748239	A	G	0.2304	-0.011	0.0023	1.1e-06	529678	16095730	16053731	10	16053731	10	16053731	*	R	2.45217	-4.78261
chr10:16056884:T:G	T	G	0.2549	0.0176	0.2292	0.3929	0.028	0.0115	0.01531	0	10.692	11	0.4694	440683	39106	401577	chr10	16056884	10	10	16056884	16056884	1	1	0.2549	224660	0.1637	10	16056884	*	rs2185634	K	16098883	rs2185634	T	G	0.2265	-0.0111	0.0021	8e-08	686557	16098883	16056884	10	16056884	10	16056884	*	K	2.43478	-5.28571
chr10:16057554:G:T	T	G	0.7403	0.0173	0.6051	0.7654	-0.0246	0.0114	0.03172	0	10.307	11	0.503	440683	39106	401577	chr10	16057554	10	10	16057554	16057554	1	1	0.2597	228891	0.1603	10	16057554	*	rs2355247	K	16099553	rs2355247	T	G	0.7668	0.0103	0.0021	4.8e-07	688640	16099553	16057554	10	16057554	10	16057554	*	K	-2.15789	4.90476
chr10:16058128:T:C	T	C	0.2607	0.0171	0.2371	0.3989	0.0263	0.0114	0.02174	2.2	11.25	11	0.4226	440683	39106	401577	chr10	16058128	10	10	16058128	16058128	1	1	0.2607	229772	0.1618	10	16058128	*	rs7899730	Y	16100127	rs7899730	T	C	0.2337	-0.0113	0.0021	5.4e-08	685004	16100127	16058128	10	16058128	10	16058128	*	Y	2.30702	-5.38095
chr10:16058900:A:C	A	C	0.2594	0.0172	0.2347	0.3943	0.0247	0.0115	0.03097	0	10.363	11	0.498	440683	39106	401577	chr10	16058900	10	10	16058900	16058900	1	1	0.2594	228626	0.1596	10	16058900	*	rs2355246	M	16100899	rs2355246	A	C	0.2332	-0.0103	0.0021	5.4e-07	688445	16100899	16058900	10	16058900	10	16058900	*	M	2.14783	-4.90476
chr10:16058932:C:A	A	C	0.7404	0.0172	0.6055	0.7653	-0.0248	0.0115	0.03006	0	10.379	11	0.4966	440683	39106	401577	chr10	16058932	10	10	16058932	16058932	1	1	0.2596	228803	0.1598	10	16058932	*	rs2355245	M	16100931	rs2355245	A	C	0.7668	0.0103	0.0021	5.1e-07	688442	16100931	16058932	10	16058932	10	16058932	*	M	-2.15652	4.90476
chr10:16059248:A:G	A	G	0.2558	0.0176	0.2301	0.3938	0.0279	0.0115	0.01538	0.7	11.074	11	0.4371	440683	39106	401577	chr10	16059248	10	10	16059248	16059248	1	1	0.2558	225453	0.1637	10	16059248	*	rs4748242	R	16101247	rs4748242	A	G	0.2299	-0.0111	0.0021	9.4e-08	686438	16101247	16059248	10	16059248	10	16059248	*	R	2.42609	-5.28571
chr10:16060104:G:T	T	G	0.7387	0.017	0.5997	0.7626	-0.0263	0.0114	0.02149	7.8	11.93	11	0.3689	440683	39106	401577	chr10	16060104	10	10	16060104	16060104	1	1	0.2613	230301	0.1629	10	16060104	*	rs4307622	K	16102103	rs4307622	T	G	0.7638	0.0114	0.0021	3.8e-08	684893	16102103	16060104	10	16060104	10	16060104	*	K	-2.30702	5.42857
chr10:16067239:T:C	T	C	0.2608	0.0168	0.2375	0.3995	0.0257	0.0114	0.02429	4.7	11.548	11	0.3985	440683	39106	401577	chr10	16067239	10	10	16067239	16067239	1	1	0.2608	229860	0.162	10	16067239	*	rs11253760	Y	16109238	rs11253760	T	C	0.2351	-0.0114	0.0021	3.6e-08	685247	16109238	16067239	10	16067239	10	16067239	*	Y	2.25439	-5.42857
chr10:16069500:A:C	A	C	0.2549	0.0174	0.2298	0.3923	0.0274	0.0115	0.01731	0	10.551	11	0.4816	440683	39106	401577	chr10	16069500	10	10	16069500	16069500	1	1	0.2549	224660	0.1625	10	16069500	*	rs10752040	M	16111499	rs10752040	A	C	0.2308	-0.0111	0.0021	8.2e-08	687336	16111499	16069500	10	16069500	10	16069500	*	M	2.38261	-5.28571
chr10:16070856:G:T	T	G	0.7403	0.0169	0.605	0.7655	-0.0236	0.0114	0.03834	0	10.447	11	0.4907	440683	39106	401577	chr10	16070856	10	10	16070856	16070856	1	1	0.2597	228891	0.1605	10	16070856	*	rs1935123	K	16112855	rs1935123	T	G	0.7644	0.0104	0.002	3.6e-07	689496	16112855	16070856	10	16070856	10	16070856	*	K	-2.07018	5.2
chr10:16070934:T:C	T	C	0.2604	0.0173	0.2371	0.4004	0.0247	0.0114	0.03029	8.3	11.998	11	0.3638	440683	39106	401577	chr10	16070934	10	10	16070934	16070934	1	1	0.2604	229508	0.1633	10	16070934	*	rs11253762	Y	16112933	rs11253762	T	C	0.2366	-0.0114	0.0021	3.4e-08	685978	16112933	16070934	10	16070934	10	16070934	*	Y	2.16667	-5.42857
chr10:16071884:G:A	A	G	0.7346	0.0165	0.5983	0.7597	-0.0228	0.0113	0.04384	3.7	11.421	11	0.4087	440683	39106	401577	chr10	16071884	10	10	16071884	16071884	1	1	0.2654	233915	0.1614	10	16071884	*	rs10795344	R	16113883	rs10795344	A	G	0.7601	0.0107	0.002	1.5e-07	682499	16113883	16071884	10	16071884	10	16071884	*	R	-2.0177	5.35
chr10:16074599:T:A	A	T	0.7395	0.0169	0.6029	0.7663	-0.024	0.0114	0.03459	0	10.151	11	0.5169	440683	39106	401577	chr10	16074599	10	10	16074599	16074599	1	1	0.2605	229596	0.1634	10	16074599	*	rs4747257	W	16116598	rs4747257	A	T	0.758	0.0104	0.002	3.2e-07	690088	16116598	16074599	10	16074599	10	16074599	*	W	-2.10526	5.2
chr10:16074748:T:C	T	C	0.2591	0.0165	0.2377	0.4031	0.0214	0.0112	0.05625	0	10.508	11	0.4854	440683	39106	401577	chr10	16074748	10	10	16074748	16074748	1	1	0.2591	228362	0.1654	10	16074748	*	rs2069036	Y	16116747	rs2069036	T	C	0.2405	-0.0106	0.002	2e-07	688602	16116747	16074748	10	16074748	10	16074748	*	Y	1.91071	-5.3
chr10:16075311:T:C	T	C	0.3296	0.0149	0.293	0.4448	0.0217	0.0106	0.03981	10.5	12.292	11	0.3421	440683	39106	401577	chr10	16075311	10	10	16075311	16075311	1	1	0.3296	290498	0.1518	10	16075311	*	rs10795345	Y	16117310	rs10795345	T	C	0.3091	-0.0088	0.0019	4.2e-06	683869	16117310	16075311	10	16075311	10	16075311	*	Y	2.04717	-4.63158
chr10:16076486:T:A	A	T	0.7402	0.017	0.6035	0.7665	-0.0224	0.0114	0.04882	0	10.133	11	0.5184	440683	39106	401577	chr10	16076486	10	10	16076486	16076486	1	1	0.2598	228979	0.163	10	16076486	*	rs4748244	W	16118485	rs4748244	A	T	0.7641	0.0105	0.002	2.8e-07	692241	16118485	16076486	10	16076486	10	16076486	*	W	-1.96491	5.25
chr10:16076556:A:G	A	G	0.2569	0.0183	0.2334	0.3964	0.022	0.0113	0.0526	0	10.546	11	0.482	440683	39106	401577	chr10	16076556	10	10	16076556	16076556	1	1	0.2569	226423	0.163	10	16076556	*	rs4748245	R	16118555	rs4748245	A	G	0.2365	-0.0104	0.002	3.3e-07	692355	16118555	16076556	10	16076556	10	16076556	*	R	1.9469	-5.2
chr10:16076858:G:A	A	G	0.7406	0.017	0.6049	0.7665	-0.0229	0.0114	0.04444	0	9.818	11	0.5469	440683	39106	401577	chr10	16076858	10	10	16076858	16076858	1	1	0.2594	228626	0.1616	10	16076858	*	rs4748246	R	16118857	rs4748246	A	G	0.7644	0.0103	0.002	3.9e-07	691881	16118857	16076858	10	16076858	10	16076858	*	R	-2.00877	5.15
chr10:16078935:A:T	A	T	0.2614	0.0168	0.2354	0.4	0.026	0.0114	0.02219	5.8	11.675	11	0.3886	440683	39106	401577	chr10	16078935	10	10	16078935	16078935	1	1	0.2614	230389	0.1646	10	16078935	*	rs7894488	W	16120934	rs7894488	A	T	0.2364	-0.0116	0.0021	1.6e-08	688415	16120934	16078935	10	16078935	10	16078935	*	W	2.2807	-5.52381
chr10:16078990:A:C	A	C	0.2613	0.0168	0.2354	0.3998	0.0259	0.0114	0.02302	5.1	11.59	11	0.3952	440683	39106	401577	chr10	16078990	10	10	16078990	16078990	1	1	0.2613	230301	0.1644	10	16078990	*	rs10904675	M	16120989	rs10904675	A	C	0.2342	-0.0117	0.0021	1.5e-08	688358	16120989	16078990	10	16078990	10	16078990	*	M	2.27193	-5.57143
chr10:16079718:T:C	T	C	0.3311	0.0151	0.296	0.4451	0.0212	0.0106	0.04452	14.6	12.879	11	0.3013	440683	39106	401577	chr10	16079718	10	10	16079718	16079718	1	1	0.3311	291820	0.1491	10	16079718	*	rs3858176	Y	16121717	rs3858176	T	C	0.3093	-0.0088	0.0019	3.7e-06	686515	16121717	16079718	10	16079718	10	16079718	*	Y	2	-4.63158
chr10:16085138:G:A	A	G	0.7318	0.0168	0.5959	0.7622	-0.0271	0.0113	0.01642	14.3	12.839	11	0.304	440683	39106	401577	chr10	16085138	10	10	16085138	16085138	1	1	0.2682	236382	0.1663	10	16085138	*	rs7901311	R	16127137	rs7901311	A	G	0.753	0.0098	0.002	1.3e-06	687932	16127137	16085138	10	16085138	10	16085138	*	R	-2.39823	4.9
chr10:16085559:C:T	T	C	0.6595	0.0153	0.544	0.6977	-0.025	0.0105	0.01708	27.4	15.149	11	0.1758	440683	39106	401577	chr10	16085559	10	10	16085559	16085559	1	1	0.3405	300105	0.1537	10	16085559	*	rs4748247	Y	16127558	rs4748247	T	C	0.6793	0.0077	0.002	0.00016	527879	16127558	16085559	10	16085559	10	16085559	*	Y	-2.38095	3.85
chr10:16088610:A:G	A	G	0.2686	0.0167	0.2377	0.4072	0.028	0.0113	0.01289	24.9	14.65	11	0.1991	440683	39106	401577	chr10	16088610	10	10	16088610	16088610	1	1	0.2686	236735	0.1695	10	16088610	*	rs1934639	R	16130609	rs1934639	A	G	0.248	-0.0101	0.002	6.4e-07	686761	16130609	16088610	10	16088610	10	16088610	*	R	2.47788	-5.05
chr10:16089161:G:C	C	G	0.6591	0.0149	0.546	0.6973	-0.0229	0.0105	0.02848	22.1	14.113	11	0.2268	440683	39106	401577	chr10	16089161	10	10	16089161	16089161	1	1	0.3409	300458	0.1513	10	16089161	*	rs11253772	S	16131160	rs11253772	C	G	0.678	0.0081	0.0019	1.3e-05	686331	16131160	16089161	10	16089161	10	16089161	*	S	-2.18095	4.26316
chr10:16089290:T:C	T	C	0.2692	0.017	0.2423	0.4091	0.0293	0.0112	0.009225	26.1	14.877	11	0.1882	440683	39106	401577	chr10	16089290	10	10	16089290	16089290	1	1	0.2692	237264	0.1668	10	16089290	*	rs11253773	Y	16131289	rs11253773	T	C	0.2483	-0.0109	0.002	7.7e-08	684524	16131289	16089290	10	16089290	10	16089290	*	Y	2.61607	-5.45
chr10:16092583:G:A	A	G	0.6579	0.0152	0.5458	0.696	-0.0248	0.0104	0.01776	24.4	14.554	11	0.2038	440683	39106	401577	chr10	16092583	10	10	16092583	16092583	1	1	0.3421	301515	0.1502	10	16092583	*	rs12258951	R	16134582	rs12258951	A	G	0.677	0.008	0.0019	1.9e-05	686898	16134582	16092583	10	16092583	10	16092583	*	R	-2.38462	4.21053
chr10:16092610:G:A	A	G	0.6578	0.0152	0.5457	0.696	-0.0247	0.0104	0.0179	24.3	14.525	11	0.2053	440683	39106	401577	chr10	16092610	10	10	16092610	16092610	1	1	0.3422	301603	0.1503	10	16092610	*	rs7076783	R	16134609	rs7076783	A	G	0.6776	0.008	0.0019	1.6e-05	686893	16134609	16092610	10	16092610	10	16092610	*	R	-2.375	4.21053
chr10:16093268:A:T	A	T	0.3422	0.0152	0.3038	0.4543	0.0248	0.0104	0.0175	25	14.662	11	0.1985	440683	39106	401577	chr10	16093268	10	10	16093268	16093268	1	1	0.3422	301603	0.1505	10	16093268	*	rs4748248	W	16135267	rs4748248	A	T	0.3217	-0.0081	0.0019	1.6e-05	686860	16135267	16093268	10	16093268	10	16093268	*	W	2.38462	-4.26316
chr10:16093762:C:T	T	C	0.6578	0.0152	0.5457	0.6962	-0.0248	0.0104	0.01767	23.9	14.456	11	0.2088	440683	39106	401577	chr10	16093762	10	10	16093762	16093762	1	1	0.3422	301603	0.1505	10	16093762	*	rs4748249	Y	16135761	rs4748249	T	C	0.678	0.008	0.0019	1.7e-05	686874	16135761	16093762	10	16093762	10	16093762	*	Y	-2.38462	4.21053
chr10:16094731:G:C	C	G	0.6579	0.0152	0.5459	0.6959	-0.0246	0.0104	0.01862	22.3	14.157	11	0.2244	440683	39106	401577	chr10	16094731	10	10	16094731	16094731	1	1	0.3421	301515	0.15	10	16094731	*	rs10904678	V	16136730	rs10904678	C	G	0.6765	0.0081	0.0019	1.4e-05	686949	16136730	16094731	10	16094731	10	16094731	*	V	-2.36538	4.26316
chr10:16095101:A:G	A	G	0.3407	0.0153	0.3033	0.4538	0.0262	0.0105	0.0124	24.6	14.59	11	0.202	440683	39106	401577	chr10	16095101	10	10	16095101	16095101	1	1	0.3407	300281	0.1505	10	16095101	*	rs11253776	R	16137100	rs11253776	A	G	0.3221	-0.0083	0.0019	1e-05	686035	16137100	16095101	10	16095101	10	16095101	*	R	2.49524	-4.36842
chr10:16095324:G:C	C	G	0.6578	0.0152	0.5457	0.696	-0.0244	0.0104	0.01926	24.5	14.566	11	0.2032	440683	39106	401577	chr10	16095324	10	10	16095324	16095324	1	1	0.3422	301603	0.1503	10	16095324	*	rs12411955	S	16137323	rs12411955	C	G	0.6779	0.0081	0.0019	1.3e-05	687001	16137323	16095324	10	16095324	10	16095324	*	S	-2.34615	4.26316
chr10:16095788:G:A	A	G	0.6578	0.0152	0.5457	0.6959	-0.0248	0.0104	0.0177	24.6	14.581	11	0.2025	440683	39106	401577	chr10	16095788	10	10	16095788	16095788	1	1	0.3422	301603	0.1502	10	16095788	*	rs4439420	R	16137787	rs4439420	A	G	0.6779	0.0082	0.0019	1.2e-05	686749	16137787	16095788	10	16095788	10	16095788	*	R	-2.38462	4.31579
chr10:16096094:A:T	A	T	0.3419	0.0151	0.3038	0.4542	0.0239	0.0104	0.02185	23.3	14.349	11	0.2143	440683	39106	401577	chr10	16096094	10	10	16096094	16096094	1	1	0.3419	301339	0.1504	10	16096094	*	rs11253777	W	16138093	rs11253777	A	T	0.3222	-0.0081	0.0019	1.2e-05	687267	16138093	16096094	10	16096094	10	16096094	*	W	2.29808	-4.26316
chr10:16096269:A:G	A	G	0.3421	0.0152	0.3035	0.454	0.0247	0.0104	0.01814	21.9	14.089	11	0.2281	440683	39106	401577	chr10	16096269	10	10	16096269	16096269	1	1	0.3421	301515	0.1505	10	16096269	*	rs11253778	R	16138268	rs11253778	A	G	0.3222	-0.0081	0.0019	1.3e-05	687256	16138268	16096269	10	16096269	10	16096269	*	R	2.375	-4.26316
chr10:16096362:G:A	A	G	0.6579	0.0152	0.546	0.6962	-0.0246	0.0104	0.01845	21.8	14.07	11	0.2291	440683	39106	401577	chr10	16096362	10	10	16096362	16096362	1	1	0.3421	301515	0.1502	10	16096362	*	rs10904679	R	16138361	rs10904679	A	G	0.6778	0.0081	0.0019	1.3e-05	687264	16138361	16096362	10	16096362	10	16096362	*	R	-2.36538	4.26316
chr10:16096460:A:T	A	T	0.3421	0.0152	0.3038	0.454	0.0246	0.0104	0.01845	21.9	14.079	11	0.2286	440683	39106	401577	chr10	16096460	10	10	16096460	16096460	1	1	0.3421	301515	0.1502	10	16096460	*	rs11597126	W	16138459	rs11597126	A	T	0.3222	-0.0081	0.0019	1.3e-05	687265	16138459	16096460	10	16096460	10	16096460	*	W	2.36538	-4.26316
chr10:16096490:C:T	T	C	0.6586	0.0157	0.5459	0.696	-0.0245	0.0104	0.01865	21.7	14.05	11	0.2303	440683	39106	401577	chr10	16096490	10	10	16096490	16096490	1	1	0.3414	300898	0.1501	10	16096490	*	rs11253779	Y	16138489	rs11253779	T	C	0.6778	0.0081	0.0019	1.5e-05	685926	16138489	16096490	10	16096490	10	16096490	*	Y	-2.35577	4.26316
chr10:16097302:A:G	A	G	0.3418	0.0152	0.3037	0.4532	0.0251	0.0104	0.01639	19.6	13.683	11	0.251	440683	39106	401577	chr10	16097302	10	10	16097302	16097302	1	1	0.3418	301251	0.1495	10	16097302	*	rs10904680	R	16139301	rs10904680	A	G	0.3358	-0.0081	0.0019	1.5e-05	687172	16139301	16097302	10	16097302	10	16097302	*	R	2.41346	-4.26316
chr10:16097815:C:T	T	C	0.6576	0.0151	0.5444	0.6963	-0.0237	0.0104	0.02352	23.6	14.4	11	0.2116	440683	39106	401577	chr10	16097815	10	10	16097815	16097815	1	1	0.3424	301780	0.1519	10	16097815	*	rs4748250	Y	16139814	rs4748250	T	C	0.678	0.0082	0.0019	1.2e-05	687265	16139814	16097815	10	16097815	10	16097815	*	Y	-2.27885	4.31579
chr10:16097952:A:C	A	C	0.3317	0.0157	0.2971	0.4428	0.0227	0.0105	0.03102	15.8	13.061	11	0.2894	440683	39106	401577	chr10	16097952	10	10	16097952	16097952	1	1	0.3317	292349	0.1457	10	16097952	*	rs4748251	H	16139951	rs4748251	A	C	0.3099	-0.0085	0.0019	5.3e-06	689626	16139951	16097952	10	16097952	10	16097952	*	H	2.1619	-4.47368
chr10:16098079:T:C	T	C	0.3322	0.0155	0.2972	0.4435	0.0222	0.0105	0.03498	14.6	12.875	11	0.3016	440683	39106	401577	chr10	16098079	10	10	16098079	16098079	1	1	0.3322	292790	0.1463	10	16098079	*	rs4748252	Y	16140078	rs4748252	T	C	0.3075	-0.0086	0.0019	4.7e-06	689613	16140078	16098079	10	16098079	10	16098079	*	Y	2.11429	-4.52632
chr10:16098296:G:A	A	G	0.6579	0.0152	0.5457	0.6963	-0.0242	0.0104	0.02048	22.4	14.172	11	0.2236	440683	39106	401577	chr10	16098296	10	10	16098296	16098296	1	1	0.3421	301515	0.1506	10	16098296	*	rs1417871	R	16140295	rs1417871	A	G	0.6782	0.0081	0.0019	1.4e-05	687095	16140295	16098296	10	16098296	10	16098296	*	R	-2.32692	4.26316
chr10:16098420:C:T	T	C	0.7315	0.0168	0.5955	0.7621	-0.027	0.0113	0.01671	15.7	13.054	11	0.2898	440683	39106	401577	chr10	16098420	10	10	16098420	16098420	1	1	0.2685	236647	0.1666	10	16098420	*	rs1417872	Y	16140419	rs1417872	T	C	0.753	0.0098	0.002	1.2e-06	688209	16140419	16098420	10	16098420	10	16098420	*	Y	-2.38938	4.9
chr10:16098573:G:A	A	G	0.658	0.0152	0.5458	0.6964	-0.0244	0.0104	0.01971	23	14.279	11	0.218	440683	39106	401577	chr10	16098573	10	10	16098573	16098573	1	1	0.342	301427	0.1506	10	16098573	*	rs11253785	R	16140572	rs11253785	A	G	0.6782	0.0081	0.0019	1.3e-05	687134	16140572	16098573	10	16098573	10	16098573	*	R	-2.34615	4.26316
chr10:16099509:C:T	T	C	0.742	0.0173	0.6053	0.7692	-0.0258	0.0114	0.0239	0	10.182	11	0.5141	440683	39106	401577	chr10	16099509	10	10	16099509	16099509	1	1	0.258	227392	0.1639	10	16099509	*	rs7094858	Y	16141508	rs7094858	T	C	0.7661	0.0106	0.002	2.3e-07	689862	16141508	16099509	10	16099509	10	16099509	*	Y	-2.26316	5.3
chr10:16101219:A:G	A	G	0.3326	0.0163	0.2998	0.4467	0.0211	0.0105	0.04375	20.6	13.847	11	0.2416	440683	39106	401577	chr10	16101219	10	10	16101219	16101219	1	1	0.3326	293142	0.1469	10	16101219	*	rs1935124	R	16143218	rs1935124	A	G	0.3119	-0.0081	0.0019	1.5e-05	692298	16143218	16101219	10	16101219	10	16101219	*	R	2.00952	-4.26316
chr10:16103527:G:C	C	G	0.7423	0.0173	0.6056	0.7693	-0.0265	0.0114	0.02038	0	10.348	11	0.4993	440683	39106	401577	chr10	16103527	10	10	16103527	16103527	1	1	0.2577	227128	0.1637	10	16103527	*	rs2486902	S	16145526	rs2486902	C	G	0.7663	0.0104	0.002	3.8e-07	691053	16145526	16103527	10	16103527	10	16103527	*	S	-2.32456	5.2
chr10:16103543:A:C	A	C	0.2577	0.0173	0.2307	0.3944	0.0265	0.0114	0.02039	0	10.303	11	0.5034	440683	39106	401577	chr10	16103543	10	10	16103543	16103543	1	1	0.2577	227128	0.1637	10	16103543	*	rs2486901	M	16145542	rs2486901	A	C	0.2337	-0.0103	0.002	4.5e-07	691113	16145542	16103543	10	16103543	10	16103543	*	M	2.32456	-5.15
chr10:16103788:T:C	T	C	0.3318	0.016	0.2977	0.4453	0.0224	0.0105	0.03343	14.1	12.801	11	0.3065	440683	39106	401577	chr10	16103788	10	10	16103788	16103788	1	1	0.3318	292437	0.1476	10	16103788	*	rs7098374	Y	16145787	rs7098374	T	C	0.31	-0.0084	0.0019	8.4e-06	690730	16145787	16103788	10	16103788	10	16103788	*	Y	2.13333	-4.42105
chr10:16104126:T:A	A	T	0.7424	0.0174	0.6057	0.7697	-0.0256	0.0114	0.02525	0	10.015	11	0.5291	440683	39106	401577	chr10	16104126	10	10	16104126	16104126	1	1	0.2576	227040	0.164	10	16104126	*	rs7068330	W	16146125	rs7068330	A	T	0.7663	0.0105	0.002	3.1e-07	690855	16146125	16104126	10	16104126	10	16104126	*	W	-2.24561	5.25
chr10:16105441:A:G	A	G	0.3342	0.0159	0.2976	0.445	0.0199	0.0106	0.05991	14.9	12.919	11	0.2987	440683	39106	401577	chr10	16105441	10	10	16105441	16105441	1	1	0.3342	294553	0.1474	10	16105441	*	rs1417097	R	16147440	rs1417097	A	G	0.3112	-0.0082	0.0019	1.3e-05	691549	16147440	16105441	10	16105441	10	16105441	*	R	1.87736	-4.31579
chr10:16105480:A:G	A	G	0.3297	0.0165	0.2917	0.4427	0.0196	0.0106	0.06484	22.9	14.276	11	0.2181	440683	39106	401577	chr10	16105480	10	10	16105480	16105480	1	1	0.3297	290586	0.151	10	16105480	*	rs1417096	R	16147479	rs1417096	A	G	0.3076	-0.0081	0.0019	1.7e-05	690635	16147479	16105480	10	16105480	10	16105480	*	R	1.84906	-4.26316
chr10:16105843:G:A	A	G	0.6693	0.0162	0.5567	0.7077	-0.0192	0.0106	0.07046	27.3	15.128	11	0.1767	440683	39106	401577	chr10	16105843	10	10	16105843	16105843	1	1	0.3307	291468	0.151	10	16105843	*	rs11253788	R	16147842	rs11253788	A	G	0.6921	0.008	0.0019	1.8e-05	690493	16147842	16105843	10	16105843	10	16105843	*	R	-1.81132	4.21053
chr10:16106909:G:A	A	G	0.7459	0.018	0.6055	0.7688	-0.0246	0.0114	0.03044	0	10.982	11	0.4448	440683	39106	401577	chr10	16106909	10	10	16106909	16106909	1	1	0.2541	223955	0.1633	10	16106909	*	rs1340151	R	16148908	rs1340151	A	G	0.7633	0.0107	0.0021	3.1e-07	643481	16148908	16106909	10	16106909	10	16106909	*	R	-2.15789	5.09524
chr10:16109894:C:A	A	C	0.672	0.0158	0.5577	0.7062	-0.0212	0.0105	0.04417	31.6	16.091	11	0.1378	440683	39106	401577	chr10	16109894	10	10	16109894	16109894	1	1	0.328	289088	0.1485	10	16109894	*	rs6602078	H	16151893	rs6602078	A	C	0.6919	0.0084	0.0019	9.5e-06	686248	16151893	16109894	10	16109894	10	16109894	*	H	-2.01905	4.42105
chr10:16111403:G:A	A	G	0.6681	0.0158	0.5545	0.704	-0.0236	0.0105	0.02502	34.7	16.839	11	0.1127	440683	39106	401577	chr10	16111403	10	10	16111403	16111403	1	1	0.3319	292525	0.1495	10	16111403	*	rs1340150	R	16153402	rs1340150	A	G	0.6913	0.0084	0.0019	7.8e-06	684076	16153402	16111403	10	16111403	10	16111403	*	R	-2.24762	4.42105
chr10:16112459:A:C	A	C	0.3262	0.0123	0.2923	0.3384	0.0213	0.0105	0.04316	32	16.166	11	0.1351	440683	39106	401577	chr10	16112459	10	10	16112459	16112459	1	1	0.3262	287502	0.0461	10	16112459	*	rs1340149	M	16154458	rs1340149	A	C	0.308	-0.0074	0.002	0.00027	541819	16154458	16112459	10	16112459	10	16112459	*	M	2.02857	-3.7
chr10:16112584:C:T	T	C	0.6716	0.0158	0.5573	0.7077	-0.0213	0.0106	0.04354	32.6	16.324	11	0.1295	440683	39106	401577	chr10	16112584	10	10	16112584	16112584	1	1	0.3284	289441	0.1504	10	16112584	*	rs12780183	Y	16154583	rs12780183	T	C	0.6918	0.0082	0.0019	1.5e-05	684550	16154583	16112584	10	16112584	10	16112584	*	Y	-2.00943	4.31579
chr10:16112798:G:C	C	G	0.67	0.0155	0.5552	0.7066	-0.0217	0.0106	0.03978	32.5	16.306	11	0.1301	440683	39106	401577	chr10	16112798	10	10	16112798	16112798	1	1	0.33	290851	0.1514	10	16112798	*	rs4748254	B	16154797	rs4748254	C	G	0.6914	0.0083	0.0019	1.1e-05	684165	16154797	16112798	10	16112798	10	16112798	*	B	-2.04717	4.36842
chr10:16113246:T:C	T	C	0.3262	0.0155	0.2918	0.4399	0.0223	0.0106	0.03492	33.5	16.546	11	0.122	440683	39106	401577	chr10	16113246	10	10	16113246	16113246	1	1	0.3262	287502	0.1481	10	16113246	*	rs4748255	Y	16155245	rs4748255	T	C	0.3072	-0.0081	0.0019	1.6e-05	684041	16155245	16113246	10	16113246	10	16113246	*	Y	2.10377	-4.26316
chr10:16114552:G:A	A	G	0.6602	0.0148	0.5449	0.6999	-0.0255	0.0105	0.01521	38.4	17.852	11	0.08507	440683	39106	401577	chr10	16114552	10	10	16114552	16114552	1	1	0.3398	299488	0.155	10	16114552	*	rs1340147	R	16156551	rs1340147	A	G	0.6793	0.0074	0.0019	9.3e-05	673989	16156551	16114552	10	16114552	10	16114552	*	R	-2.42857	3.89474
chr10:16114697:G:A	A	G	0.6715	0.0155	0.5576	0.7073	-0.0212	0.0106	0.04477	34.9	16.893	11	0.1111	440683	39106	401577	chr10	16114697	10	10	16114697	16114697	1	1	0.3285	289529	0.1497	10	16114697	*	rs1340146	R	16156696	rs1340146	A	G	0.6918	0.0082	0.0019	1.5e-05	683815	16156696	16114697	10	16114697	10	16114697	*	R	-2	4.31579
chr10:16114837:G:A	A	G	0.6672	0.016	0.5533	0.7014	-0.0222	0.0105	0.03488	29.6	15.633	11	0.1553	440683	39106	401577	chr10	16114837	10	10	16114837	16114837	1	1	0.3328	293319	0.1481	10	16114837	*	rs1340145	R	16156836	rs1340145	A	G	0.6883	0.0082	0.0019	1.4e-05	683436	16156836	16114837	10	16114837	10	16114837	*	R	-2.11429	4.31579
chr10:16114865:T:C	T	C	0.328	0.0155	0.2927	0.441	0.0224	0.0106	0.03432	34.3	16.731	11	0.1161	440683	39106	401577	chr10	16114865	10	10	16114865	16114865	1	1	0.328	289088	0.1483	10	16114865	*	rs7342095	Y	16156864	rs7342095	T	C	0.3078	-0.0082	0.0019	1.4e-05	683538	16156864	16114865	10	16114865	10	16114865	*	Y	2.11321	-4.31579
chr10:16115135:A:G	A	G	0.3287	0.0152	0.2937	0.4438	0.0227	0.0106	0.032	36.9	17.44	11	0.09553	440683	39106	401577	chr10	16115135	10	10	16115135	16115135	1	1	0.3287	289705	0.1501	10	16115135	*	rs11253795	R	16157134	rs11253795	A	G	0.3069	-0.0083	0.0019	1.2e-05	682854	16157134	16115135	10	16115135	10	16115135	*	R	2.14151	-4.36842
chr10:16115239:T:G	T	G	0.3279	0.0155	0.2926	0.4413	0.0214	0.0106	0.04265	33.1	16.439	11	0.1256	440683	39106	401577	chr10	16115239	10	10	16115239	16115239	1	1	0.3279	289000	0.1487	10	16115239	*	rs4145866	D	16157238	rs4145866	T	G	0.3081	-0.0083	0.0019	1.3e-05	683120	16157238	16115239	10	16115239	10	16115239	*	D	2.01887	-4.36842
chr10:16115302:C:T	T	C	0.6673	0.0159	0.5544	0.7044	-0.0214	0.0105	0.04234	24.3	14.527	11	0.2052	440683	39106	401577	chr10	16115302	10	10	16115302	16115302	1	1	0.3327	293230	0.15	10	16115302	*	rs4145864	Y	16157301	rs4145864	T	C	0.6897	0.0082	0.0019	1.5e-05	682099	16157301	16115302	10	16115302	10	16115302	*	Y	-2.0381	4.31579
chr10:16115875:G:T	T	G	0.7443	0.0174	0.6038	0.7679	-0.0294	0.0115	0.01058	7.4	11.879	11	0.3728	440683	39106	401577	chr10	16115875	10	10	16115875	16115875	1	1	0.2557	225365	0.1641	10	16115875	*	rs4747260	K	16157874	rs4747260	T	G	0.7662	0.011	0.0021	1.1e-07	682474	16157874	16115875	10	16115875	10	16115875	*	K	-2.55652	5.2381
chr10:16116189:G:C	C	G	0.6689	0.0154	0.5543	0.7052	-0.0225	0.0106	0.03298	34.3	16.738	11	0.1159	440683	39106	401577	chr10	16116189	10	10	16116189	16116189	1	1	0.3311	291820	0.1509	10	16116189	*	rs12770625	S	16158188	rs12770625	C	G	0.6911	0.0082	0.0019	1.7e-05	681421	16158188	16116189	10	16116189	10	16116189	*	S	-2.12264	4.31579
chr10:16116313:G:T	T	G	0.7403	0.0168	0.6039	0.7667	-0.0269	0.0114	0.01856	5.2	11.608	11	0.3938	440683	39106	401577	chr10	16116313	10	10	16116313	16116313	1	1	0.2597	228891	0.1628	10	16116313	*	rs7342092	K	16158312	rs7342092	T	G	0.7616	0.0101	0.0021	8.4e-07	683731	16158312	16116313	10	16116313	10	16116313	*	K	-2.35965	4.80952
chr10:16116681:G:A	A	G	0.7336	0.0175	0.5984	0.7626	-0.0262	0.0114	0.02106	0	8.426	11	0.6747	440683	39106	401577	chr10	16116681	10	10	16116681	16116681	1	1	0.2664	234796	0.1642	10	16116681	*	rs11253799	R	16158680	rs11253799	A	G	0.7584	0.0098	0.0021	2.1e-06	678362	16158680	16116681	10	16116681	10	16116681	*	R	-2.29825	4.66667
chr10:16116881:C:T	T	C	0.6659	0.0168	0.5556	0.7021	-0.0209	0.0106	0.04815	21.1	13.95	11	0.2358	440683	39106	401577	chr10	16116881	10	10	16116881	16116881	1	1	0.3341	294464	0.1465	10	16116881	*	rs10795348	Y	16158880	rs10795348	T	C	0.6864	0.0083	0.0019	1.5e-05	672999	16158880	16116881	10	16116881	10	16116881	*	Y	-1.9717	4.36842
chr10:16199612:T:A	A	T	0.0956	0.0059	0.069	0.1121	0.0177	0.0162	0.2753	20.1	13.776	11	0.2457	440683	39106	401577	chr10	16199612	10	10	16199612	16199612	1	1	0.0956	84258.6	0.0431	10	16199612	*	rs17138205	W	16241611	rs17138205	A	T	0.09834	-0.0119	0.003	6.8e-05	681189	16241611	16199612	10	16199612	10	16199612	*	W	1.09259	-3.96667
chr10:16202095:T:C	T	C	0.902	0.0054	0.886	0.9264	-0.0177	0.0161	0.2711	8.6	12.031	11	0.3613	440683	39106	401577	chr10	16202095	10	10	16202095	16202095	1	1	0.098	86373.9	0.0404	10	16202095	*	rs7087787	Y	16244094	rs7087787	T	C	0.90049	0.0115	0.003	0.00012	677322	16244094	16202095	10	16202095	10	16202095	*	Y	-1.09938	3.83333
chr10:16202994:C:G	C	G	0.9015	0.005	0.8865	0.9247	-0.0173	0.0161	0.2813	19.3	13.631	11	0.2541	440683	39106	401577	chr10	16202994	10	10	16202994	16202994	1	1	0.0985	86814.6	0.0382	10	16202994	*	rs11596335	B	16244993	rs11596335	C	G	0.90072	0.0114	0.003	0.00012	685459	16244993	16202994	10	16202994	10	16202994	*	B	-1.07453	3.8
chr10:16212370:T:A	A	T	0.0958	0.0057	0.0705	0.1118	0.0158	0.0162	0.3305	25.9	14.848	11	0.1896	440683	39106	401577	chr10	16212370	10	10	16212370	16212370	1	1	0.0958	84434.9	0.0413	10	16212370	*	rs7080187	W	16254369	rs7080187	A	T	0.09851	-0.0116	0.003	9.4e-05	681224	16254369	16212370	10	16212370	10	16212370	*	W	0.975309	-3.86667
chr10:16212541:T:A	A	T	0.0962	0.0058	0.0708	0.1128	0.014	0.0162	0.388	14.5	12.862	11	0.3024	440683	39106	401577	chr10	16212541	10	10	16212541	16212541	1	1	0.0962	84787.4	0.042	10	16212541	*	rs7080465	H	16254540	rs7080465	A	T	0.09869	-0.0115	0.003	0.00013	683357	16254540	16212541	10	16212541	10	16212541	*	H	0.864198	-3.83333
chr10:16226674:T:C	T	C	0.9039	0.0058	0.8878	0.9305	-0.0131	0.0162	0.4165	11.2	12.382	11	0.3357	440683	39106	401577	chr10	16226674	10	10	16226674	16226674	1	1	0.0961	84699.3	0.0427	10	16226674	*	rs17136428	Y	16268673	rs17136428	T	C	0.8977	0.0117	0.003	8.2e-05	690369	16268673	16226674	10	16226674	10	16226674	*	Y	-0.808642	3.9
chr10:16238696:A:C	A	C	0.9031	0.0059	0.8866	0.9288	-0.0116	0.0161	0.4714	14.5	12.863	11	0.3024	440683	39106	401577	chr10	16238696	10	10	16238696	16238696	1	1	0.0969	85404.4	0.0422	10	16238696	*	rs7901901	M	16280695	rs7901901	A	C	0.8973	0.0112	0.0029	0.00014	691521	16280695	16238696	10	16238696	10	16238696	*	M	-0.720497	3.86207
chr10:16239081:C:T	T	C	0.0956	0.0059	0.0683	0.112	0.0125	0.0162	0.4424	13	12.637	11	0.3177	440683	39106	401577	chr10	16239081	10	10	16239081	16239081	1	1	0.0956	84258.6	0.0437	10	16239081	*	rs7902512	Y	16281080	rs7902512	T	C	0.09805	-0.0112	0.0029	0.00015	692316	16281080	16239081	10	16239081	10	16239081	*	Y	0.771605	-3.86207
chr10:16257971:C:T	T	C	0.0963	0.0062	0.0692	0.1122	0.0126	0.0162	0.4376	18.6	13.513	11	0.2611	440683	39106	401577	chr10	16257971	10	10	16257971	16257971	1	1	0.0963	84875.5	0.043	10	16257971	*	rs10508504	Y	16299970	rs10508504	T	C	0.09951	-0.0109	0.003	0.00024	689283	16299970	16257971	10	16257971	10	16257971	*	Y	0.777778	-3.63333
chr10:16260894:A:C	A	C	0.8637	0.0045	0.8475	0.8881	-0.0088	0.014	0.527	0	10.144	11	0.5175	440683	39106	401577	chr10	16260894	10	10	16260894	16260894	1	1	0.1363	120130	0.0406	10	16260894	*	rs7921272	M	16302893	rs7921272	A	C	0.8649	0.0096	0.0027	0.00032	677507	16302893	16260894	10	16260894	10	16260894	*	M	-0.628571	3.55556
chr10:16279533:C:A	A	C	0.0866	0.0053	0.0626	0.0986	0.0046	0.0171	0.7896	11.4	12.417	11	0.3331	440683	39106	401577	chr10	16279533	10	10	16279533	16279533	1	1	0.0866	76326.3	0.036	10	16279533	*	rs11253881	M	16321532	rs11253881	A	C	0.08934	-0.0114	0.0032	0.0003	671667	16321532	16279533	10	16279533	10	16279533	*	M	0.269006	-3.5625
chr10:16434272:C:T	T	C	0.4076	0.0177	0.3418	0.4389	0.0211	0.0098	0.03205	0	10.749	11	0.4645	440683	39106	401577	chr10	16434272	10	10	16434272	16434272	1	1	0.4076	359245	0.0971	10	16434272	*	rs7904333	Y	16476271	rs7904333	T	C	0.3989	0.0065	0.0018	0.00021	689721	16476271	16434272	10	16434272	10	16434272	*	Y	2.15306	3.61111
chr10:16481887:G:A	A	G	0.0894	0.0033	0.0775	0.1004	-0.0349	0.0168	0.03795	0	10.547	11	0.482	440683	39106	401577	chr10	16481887	10	10	16481887	16481887	1	1	0.0894	78794.1	0.0229	10	16481887	*	rs7077602	R	16523886	rs7077602	A	G	0.08869	-0.0111	0.0031	0.00035	681126	16523886	16481887	10	16481887	10	16481887	*	R	-2.07738	-3.58065
chr10:16482176:A:G	A	G	0.909	0.0035	0.897	0.9207	0.0385	0.0167	0.02119	5.1	11.586	11	0.3956	440683	39106	401577	chr10	16482176	10	10	16482176	16482176	1	1	0.091	80204.3	0.0237	10	16482176	*	rs7081010	R	16524175	rs7081010	A	G	0.90862	0.011	0.0031	0.00032	689336	16524175	16482176	10	16482176	10	16482176	*	R	2.30539	3.54839
chr10:16482253:C:G	C	G	0.9071	0.0033	0.897	0.9206	0.0389	0.0166	0.01889	9.8	12.201	11	0.3487	440683	39106	401577	chr10	16482253	10	10	16482253	16482253	1	1	0.0929	81878.9	0.0236	10	16482253	*	rs7081260	V	16524252	rs7081260	C	G	0.90645	0.012	0.0031	9.1e-05	689096	16524252	16482253	10	16482253	10	16482253	*	V	2.34337	3.87097
chr10:16484841:G:A	A	G	0.3775	0.0191	0.3104	0.4146	0.0288	0.0099	0.003585	0	10.979	11	0.445	440683	39106	401577	chr10	16484841	10	10	16484841	16484841	1	1	0.3775	332716	0.1042	10	16484841	*	rs2275731	R	16526840	rs2275731	A	G	0.3632	0.0064	0.0018	0.00037	692596	16526840	16484841	10	16484841	10	16484841	*	R	2.90909	3.55556
chr10:16485891:C:G	C	G	0.6264	0.0186	0.5905	0.6937	-0.0288	0.0099	0.00381	0.6	11.065	11	0.4378	440683	39106	401577	chr10	16485891	10	10	16485891	16485891	1	1	0.3736	329278	0.1032	10	16485891	*	rs1411875	S	16527890	rs1411875	C	G	0.6396	-0.0069	0.0018	0.00011	691422	16527890	16485891	10	16485891	10	16485891	*	S	-2.90909	-3.83333
chr10:16489376:A:T	A	T	0.9099	0.0039	0.8977	0.9238	0.0438	0.0168	0.009141	5.6	11.653	11	0.3903	440683	39106	401577	chr10	16489376	10	10	16489376	16489376	1	1	0.0901	79411.1	0.0261	10	16489376	*	rs10904750	W	16531375	rs10904750	A	T	0.90944	0.0112	0.0031	0.00027	690490	16531375	16489376	10	16489376	10	16489376	*	W	2.60714	3.6129
chr10:16490575:G:A	A	G	0.0898	0.0039	0.078	0.1022	-0.0426	0.0168	0.01127	5.4	11.625	11	0.3925	440683	39106	401577	chr10	16490575	10	10	16490575	16490575	1	1	0.0898	79146.7	0.0242	10	16490575	*	rs10508512	R	16532574	rs10508512	A	G	0.09027	-0.0114	0.0031	0.00022	678611	16532574	16490575	10	16490575	10	16490575	*	R	-2.53571	-3.67742
chr10:16493252:T:C	T	C	0.9107	0.0039	0.8984	0.9254	0.0416	0.0169	0.01361	8.3	11.997	11	0.3639	440683	39106	401577	chr10	16493252	10	10	16493252	16493252	1	1	0.0893	78706	0.027	10	16493252	*	rs17138721	Y	16535251	rs17138721	T	C	0.90885	0.0117	0.0031	0.00014	678650	16535251	16493252	10	16493252	10	16493252	*	Y	2.46154	3.77419
chr10:16676608:T:C	T	C	0.4451	0.0129	0.4129	0.4638	-0.0054	0.0098	0.5842	2.4	11.273	11	0.4207	440683	39106	401577	chr10	16676608	10	10	16676608	16676608	1	1	0.4451	392296	0.0509	10	16676608	*	rs10795415	Y	16718607	rs10795415	T	C	0.4417	-0.0104	0.0016	3.1e-10	795558	16718607	16676608	10	16676608	10	16676608	*	Y	-0.55102	-6.5
chr10:16677036:A:G	A	G	0.4468	0.0114	0.4127	0.4954	-0.0055	0.0098	0.5735	4.2	11.483	11	0.4037	440683	39106	401577	chr10	16677036	10	10	16677036	16677036	1	1	0.4468	393794	0.0827	10	16677036	*	rs17139010	R	16719035	rs17139010	A	G	0.4422	-0.01	0.0017	7.5e-09	691616	16719035	16677036	10	16677036	10	16677036	*	R	-0.561224	-5.88235
chr10:16677089:A:G	A	G	0.429	0.0134	0.4067	0.4835	-0.0116	0.0099	0.2395	18	13.417	11	0.267	440683	39106	401577	chr10	16677089	10	10	16677089	16677089	1	1	0.429	378106	0.0768	10	16677089	*	rs12572686	D	16719088	rs12572686	A	G	0.426	-0.0103	0.0017	3.5e-09	688482	16719088	16677089	10	16677089	10	16677089	*	D	-1.17172	-6.05882
chr10:16679067:T:A	A	T	0.6564	0.0079	0.6132	0.6743	0.0012	0.0102	0.9057	55	24.451	11	0.01096	440683	39106	401577	chr10	16679067	10	10	16679067	16679067	1	1	0.3436	302837	0.0611	10	16679067	*	rs3864820	W	16721066	rs3864820	A	T	0.6652	0.0132	0.0019	1.3e-12	672927	16721066	16679067	10	16679067	10	16679067	*	W	0.117647	6.94737
chr10:16679497:T:G	T	G	0.3422	0.0088	0.3219	0.3864	-0.0008	0.0102	0.9413	55.2	24.541	11	0.01063	440683	39106	401577	chr10	16679497	10	10	16679497	16679497	1	1	0.3422	301603	0.0645	10	16679497	*	rs3864821	K	16721496	rs3864821	T	G	0.3351	-0.0132	0.0019	1.3e-12	673252	16721496	16679497	10	16679497	10	16679497	*	K	-0.0784314	-6.94737
chr10:16679564:C:G	C	G	0.45	0.0109	0.4316	0.499	-0.0096	0.0098	0.3239	0	10.819	11	0.4586	440683	39106	401577	chr10	16679564	10	10	16679564	16679564	1	1	0.45	396615	0.0674	10	16679564	*	rs10904789	S	16721563	rs10904789	C	G	0.443	-0.0101	0.0017	5e-09	685692	16721563	16679564	10	16679564	10	16679564	*	S	-0.979592	-5.94118
chr10:16680348:A:C	A	C	0.3387	0.0088	0.3214	0.386	0.0025	0.0102	0.8065	52.4	23.127	11	0.01696	440683	39106	401577	chr10	16680348	10	10	16680348	16680348	1	1	0.3387	298519	0.0646	10	16680348	*	rs10904791	M	16722347	rs10904791	A	C	0.3316	-0.0133	0.0019	1.1e-12	673422	16722347	16680348	10	16680348	10	16680348	*	M	0.245098	-7
chr10:16687608:C:G	C	G	0.6351	0.0124	0.6109	0.6678	-0.0126	0.0101	0.2115	16.8	13.219	11	0.2793	440683	39106	401577	chr10	16687608	10	10	16687608	16687608	1	1	0.3649	321610	0.0569	10	16687608	*	rs7076105	V	16729607	rs7076105	C	G	0.6276	-0.0075	0.0018	4.1e-05	683928	16729607	16687608	10	16687608	10	16687608	*	V	-1.24752	-4.16667
chr10:16691337:T:C	T	C	0.329	0.0082	0.3123	0.3741	-0.0055	0.0103	0.5934	54.1	23.941	11	0.01298	440683	39106	401577	chr10	16691337	10	10	16691337	16691337	1	1	0.329	289969	0.0618	10	16691337	*	rs1870149	Y	16733336	rs1870149	T	C	0.3238	-0.0133	0.0019	1.2e-12	677825	16733336	16691337	10	16691337	10	16691337	*	Y	-0.533981	-7
chr10:16691996:G:A	A	G	0.3752	0.008	0.3454	0.3916	0.0075	0.0099	0.4508	0.4	11.048	11	0.4393	440683	39106	401577	chr10	16691996	10	10	16691996	16691996	1	1	0.3752	330689	0.0462	10	16691996	*	rs10795416	R	16733995	rs10795416	A	G	0.3897	0.007	0.0018	0.00011	683280	16733995	16691996	10	16691996	10	16691996	*	R	0.757576	3.88889
chr10:16692723:A:C	A	C	0.6156	0.01	0.5992	0.6487	-0.0112	0.0098	0.2535	1.6	11.178	11	0.4284	440683	39106	401577	chr10	16692723	10	10	16692723	16692723	1	1	0.3844	338797	0.0495	10	16692723	*	rs11254148	M	16734722	rs11254148	A	C	0.6072	-0.0082	0.0018	5.8e-06	681329	16734722	16692723	10	16692723	10	16692723	*	M	-1.14286	-4.55556
chr10:16693928:T:G	T	G	0.6113	0.0082	0.5981	0.6455	-0.0071	0.0098	0.4728	0	10.776	11	0.4622	440683	39106	401577	chr10	16693928	10	10	16693928	16693928	1	1	0.3887	342587	0.0474	10	16693928	*	rs7089544	K	16735927	rs7089544	T	G	0.6037	-0.0074	0.0018	3.4e-05	688310	16735927	16693928	10	16693928	10	16693928	*	K	-0.72449	-4.11111
chr10:16694639:C:T	T	C	0.3834	0.0083	0.3491	0.3971	0.012	0.0098	0.2212	0	10.36	11	0.4983	440683	39106	401577	chr10	16694639	10	10	16694639	16694639	1	1	0.3834	337916	0.048	10	16694639	*	rs3864823	Y	16736638	rs3864823	T	C	0.3902	0.007	0.0018	6.7e-05	690759	16736638	16694639	10	16694639	10	16694639	*	Y	1.22449	3.88889
