## Supplementary Tables for "Genomics link obesity and type 2 diabetes to Alzheimer’s disease to unveil novel biological insights": Table S2.xlsx (part 91 of 245)

### Sheet: AD2_BMI (continued)
Supplementary Table. Overlapped chromosome positions in build 38. AD2: pval threshold of 5e-8. BMI: pval threshold of 5e-4.
chr10:16694978:T:C	T	C	0.6143	0.0113	0.5925	0.6475	-0.0111	0.0098	0.2567	2.1	11.234	11	0.4239	440683	39106	401577	chr10	16694978	10	10	16694978	16694978	1	1	0.3857	339943	0.055	10	16694978	*	rs3740173	Y	16736977	rs3740173	T	C	0.6071	-0.0073	0.0018	3.7e-05	686314	16736977	16694978	10	16694978	10	16694978	*	Y	-1.13265	-4.05556
chr10:16695290:A:C	A	C	0.6058	0.0096	0.5891	0.64	-0.011	0.0098	0.2628	0	10.368	11	0.4976	440683	39106	401577	chr10	16695290	10	10	16695290	16695290	1	1	0.3942	347434	0.0509	10	16695290	*	rs3740172	M	16737289	rs3740172	A	C	0.599	-0.0074	0.0018	2.5e-05	687089	16737289	16695290	10	16695290	10	16695290	*	M	-1.12245	-4.11111
chr10:16696163:C:G	C	G	0.6014	0.0098	0.5854	0.6383	-0.0156	0.0098	0.1107	8	11.956	11	0.367	440683	39106	401577	chr10	16696163	10	10	16696163	16696163	1	1	0.3986	351312	0.0529	10	16696163	*	rs10904792	S	16738162	rs10904792	C	G	0.5907	-0.0072	0.0018	5.1e-05	685565	16738162	16696163	10	16696163	10	16696163	*	S	-1.59184	-4
chr10:16696753:C:T	T	C	0.3794	0.0068	0.3472	0.3937	0.0074	0.0099	0.4517	0	10.964	11	0.4463	440683	39106	401577	chr10	16696753	10	10	16696753	16696753	1	1	0.3794	334390	0.0465	10	16696753	*	rs11254156	Y	16738752	rs11254156	T	C	0.3906	0.007	0.0018	8.4e-05	688655	16738752	16696753	10	16696753	10	16696753	*	Y	0.747475	3.88889
chr10:16697469:A:G	A	G	0.3602	0.0082	0.3377	0.396	-0.0035	0.0101	0.7284	35.4	17.029	11	0.107	440683	39106	401577	chr10	16697469	10	10	16697469	16697469	1	1	0.3602	317468	0.0583	10	16697469	*	rs6602150	R	16739468	rs6602150	A	G	0.3552	-0.0126	0.0018	3.1e-12	689135	16739468	16697469	10	16697469	10	16697469	*	R	-0.346535	-7
chr10:16697814:C:G	C	G	0.3586	0.008	0.3374	0.3949	-0.0042	0.0101	0.6802	36.6	17.339	11	0.09823	440683	39106	401577	chr10	16697814	10	10	16697814	16697814	1	1	0.3586	316058	0.0575	10	16697814	*	rs7075283	S	16739813	rs7075283	C	G	0.3522	-0.0127	0.0018	2.6e-12	688636	16739813	16697814	10	16697814	10	16697814	*	S	-0.415842	-7.05556
chr10:16698724:A:G	A	G	0.6055	0.0084	0.5911	0.6396	-0.0098	0.0098	0.3171	0	9.784	11	0.5499	440683	39106	401577	chr10	16698724	10	10	16698724	16698724	1	1	0.3945	347699	0.0485	10	16698724	*	rs7079901	R	16740723	rs7079901	A	G	0.601	-0.0072	0.0018	4.9e-05	686980	16740723	16698724	10	16698724	10	16698724	*	R	-1	-4
chr10:16700871:T:C	T	C	0.6021	0.0075	0.5887	0.6431	-0.0087	0.0097	0.3708	0	10.318	11	0.502	440683	39106	401577	chr10	16700871	10	10	16700871	16700871	1	1	0.3979	350696	0.0544	10	16700871	*	rs10904794	Y	16742870	rs10904794	T	C	0.5976	-0.0072	0.0018	5.7e-05	684536	16742870	16700871	10	16700871	10	16700871	*	Y	-0.896907	-4
chr10:16701366:A:G	A	G	0.3152	0.0086	0.3032	0.3645	-0.0111	0.0103	0.2827	47.2	20.827	11	0.03521	440683	39106	401577	chr10	16701366	10	10	16701366	16701366	1	1	0.3152	277807	0.0613	10	16701366	*	rs7093729	R	16743365	rs7093729	A	G	0.3155	-0.0138	0.0019	1.9e-13	683815	16743365	16701366	10	16701366	10	16701366	*	R	-1.07767	-7.26316
chr10:16701448:T:C	T	C	0.0482	0.0071	0.0343	0.0568	-0.0046	0.0255	0.8573	18	9.76	8	0.2823	432700	38309	394391	chr10	16701448	10	10	16701448	16701448	0.979619	0.982106	0.0482	41712.3	0.0225	10	16701448	*	rs7078011	Y	16743447	rs7078011	T	C	0.03596	-0.0166	0.0042	6.9e-05	606263	16743447	16701448	10	16701448	10	16701448	*	Y	-0.180392	-3.95238
chr10:16701673:A:G	A	G	0.5961	0.0096	0.5806	0.6341	-0.0155	0.0098	0.1118	8.6	12.03	11	0.3614	440683	39106	401577	chr10	16701673	10	10	16701673	16701673	1	1	0.4039	355984	0.0535	10	16701673	*	rs10795417	R	16743672	rs10795417	A	G	0.5917	-0.0076	0.0018	1.5e-05	679716	16743672	16701673	10	16701673	10	16701673	*	R	-1.58163	-4.22222
chr10:16702335:A:G	A	G	0.3377	0.0082	0.3226	0.3802	-0.0118	0.0102	0.2498	44.6	19.853	11	0.0474	440683	39106	401577	chr10	16702335	10	10	16702335	16702335	1	1	0.3377	297637	0.0576	10	16702335	*	rs10795418	R	16744334	rs10795418	A	G	0.3317	-0.0132	0.0018	8.5e-13	685916	16744334	16702335	10	16702335	10	16702335	*	R	-1.15686	-7.33333
chr10:16704537:T:G	T	G	0.6021	0.0104	0.583	0.6147	-0.01	0.0098	0.3053	0	9.785	11	0.5498	440683	39106	401577	chr10	16704537	10	10	16704537	16704537	1	1	0.3979	350696	0.0317	10	16704537	*	rs7092558	K	16746536	rs7092558	T	G	0.6006	-0.0076	0.0017	5.1e-06	786455	16746536	16704537	10	16704537	10	16704537	*	K	-1.02041	-4.47059
chr10:16707333:T:C	T	C	0.3192	0.0089	0.3056	0.3653	-0.0119	0.0104	0.25	43.8	19.59	11	0.05129	440683	39106	401577	chr10	16707333	10	10	16707333	16707333	1	1	0.3192	281332	0.0597	10	16707333	*	rs1904299	Y	16749332	rs1904299	T	C	0.3186	-0.0146	0.002	4.4e-13	526263	16749332	16707333	10	16707333	10	16707333	*	Y	-1.14423	-7.3
chr10:16707527:G:T	T	G	0.4624	0.0068	0.4326	0.485	0.011	0.0096	0.2511	23	14.279	11	0.2179	440683	39106	401577	chr10	16707527	10	10	16707527	16707527	1	1	0.4624	407544	0.0524	10	16707527	*	rs3951063	K	16749526	rs3951063	T	G	0.4664	0.0074	0.0017	1.9e-05	692217	16749526	16707527	10	16707527	10	16707527	*	K	1.14583	4.35294
chr10:16708130:G:T	T	G	0.6624	0.0082	0.6196	0.6781	0.013	0.0102	0.204	28.7	15.432	11	0.1636	440683	39106	401577	chr10	16708130	10	10	16708130	16708130	1	1	0.3376	297549	0.0585	10	16708130	*	rs7893571	B	16750129	rs7893571	T	G	0.662	0.0136	0.0018	1.8e-13	687864	16750129	16708130	10	16708130	10	16708130	*	B	1.27451	7.55556
chr10:16710484:G:A	A	G	0.6538	0.0081	0.6122	0.6699	0.0127	0.0102	0.2132	33.9	16.648	11	0.1187	440683	39106	401577	chr10	16710484	10	10	16710484	16710484	1	1	0.3462	305129	0.0577	10	16710484	*	rs2356376	R	16752483	rs2356376	A	G	0.6589	0.0135	0.0018	2.9e-13	686747	16752483	16710484	10	16710484	10	16710484	*	R	1.2451	7.5
chr10:16714850:T:C	T	C	0.5359	0.0064	0.5167	0.5681	-0.0167	0.0096	0.08316	11.5	12.435	11	0.3318	440683	39106	401577	chr10	16714850	10	10	16714850	16714850	1	1	0.4641	409042	0.0514	10	16714850	*	rs4747283	Y	16756849	rs4747283	T	C	0.5343	-0.0077	0.0017	9.7e-06	686414	16756849	16714850	10	16714850	10	16714850	*	Y	-1.73958	-4.52941
chr10:16715395:G:A	A	G	0.4302	0.0061	0.4061	0.4506	0.0111	0.0097	0.2514	4.2	11.484	11	0.4036	440683	39106	401577	chr10	16715395	10	10	16715395	16715395	1	1	0.4302	379164	0.0445	10	16715395	*	rs2883918	R	16757394	rs2883918	A	G	0.4373	0.0074	0.0017	2.4e-05	679654	16757394	16715395	10	16715395	10	16715395	*	R	1.14433	4.35294
chr10:16716537:C:T	T	C	0.4318	0.0066	0.4109	0.4521	0.0105	0.0097	0.2778	7.8	11.933	11	0.3687	440683	39106	401577	chr10	16716537	10	10	16716537	16716537	1	1	0.4318	380574	0.0412	10	16716537	*	rs2253538	Y	16758536	rs2253538	T	C	0.4393	0.0073	0.0017	2.7e-05	685371	16758536	16716537	10	16716537	10	16716537	*	Y	1.08247	4.29412
chr10:16717313:A:G	A	G	0.3094	0.0101	0.2943	0.3528	-0.0133	0.0105	0.2023	41.7	18.873	11	0.06341	440683	39106	401577	chr10	16717313	10	10	16717313	16717313	1	1	0.3094	272695	0.0585	10	16717313	*	rs10795422	R	16759312	rs10795422	A	G	0.3095	-0.0139	0.0019	9.3e-14	692108	16759312	16717313	10	16717313	10	16717313	*	R	-1.26667	-7.31579
chr10:16720216:G:A	A	G	0.46	0.0069	0.4311	0.4783	0.0182	0.0096	0.05887	12	12.496	11	0.3275	440683	39106	401577	chr10	16720216	10	10	16720216	16720216	1	1	0.46	405428	0.0472	10	16720216	*	rs2356378	R	16762215	rs2356378	A	G	0.4676	0.0081	0.0017	3.5e-06	678038	16762215	16720216	10	16720216	10	16720216	*	R	1.89583	4.76471
chr10:16722484:T:C	T	C	0.3121	0.0106	0.2894	0.3593	-0.0071	0.0105	0.4967	44.2	19.73	11	0.04919	440683	39106	401577	chr10	16722484	10	10	16722484	16722484	1	1	0.3121	275074	0.0699	10	16722484	*	rs6602151	Y	16764483	rs6602151	T	C	0.3044	-0.0132	0.0019	3.8e-12	675601	16764483	16722484	10	16722484	10	16722484	*	Y	-0.67619	-6.94737
chr10:16724462:C:T	T	C	0.6811	0.0107	0.6352	0.6976	0.0109	0.0105	0.2975	33.4	16.512	11	0.1232	440683	39106	401577	chr10	16724462	10	10	16724462	16724462	1	1	0.3189	281068	0.0624	10	16724462	*	rs7085659	Y	16766461	rs7085659	T	C	0.6943	0.0136	0.0019	9.3e-13	673960	16766461	16724462	10	16724462	10	16724462	*	Y	1.0381	7.15789
chr10:16725368:C:T	T	C	0.4608	0.0074	0.4312	0.4878	0.0098	0.0097	0.3079	29.7	15.655	11	0.1544	440683	39106	401577	chr10	16725368	10	10	16725368	16725368	1	1	0.4608	406133	0.0566	10	16725368	*	rs4748314	Y	16767367	rs4748314	T	C	0.4756	0.0075	0.0018	1.8e-05	672606	16767367	16725368	10	16725368	10	16725368	*	Y	1.01031	4.16667
chr10:16729274:T:C	T	C	0.4799	0.0092	0.462	0.5156	-0.0141	0.0096	0.1399	41.2	18.722	11	0.06628	440683	39106	401577	chr10	16729274	10	10	16729274	16729274	1	1	0.4799	422968	0.0536	10	16729274	*	rs7893556	Y	16771273	rs7893556	T	C	0.4754	-0.009	0.0018	3.3e-07	672336	16771273	16729274	10	16729274	10	16729274	*	Y	-1.46875	-5
chr10:16731865:G:A	A	G	0.6717	0.0103	0.6255	0.6844	0.0092	0.0104	0.3737	25.8	14.823	11	0.1908	440683	39106	401577	chr10	16731865	10	10	16731865	16731865	1	1	0.3283	289352	0.0589	10	16731865	*	rs7094644	R	16773864	rs7094644	A	G	0.6803	0.0133	0.0019	2e-12	670727	16773864	16731865	10	16731865	10	16731865	*	R	0.884615	7
chr10:18260087:G:A	A	G	0.5466	0.0132	0.5191	0.5784	0.0208	0.0096	0.0301	13.4	12.704	11	0.3131	440683	39106	401577	chr10	18260087	10	10	18260087	18260087	1	1	0.4534	399611	0.0593	10	18260087	*	rs7099380	R	18549016	rs7099380	A	G	0.5376	0.0064	0.0016	9.1e-05	779558	18549016	18260087	10	18260087	10	18260087	*	R	2.16667	4
chr10:18263347:G:A	A	G	0.7805	0.0082	0.7544	0.7986	0.0149	0.0115	0.1948	0	5.97	11	0.8754	440683	39106	401577	chr10	18263347	10	10	18263347	18263347	1	1	0.2195	193460	0.0442	10	18263347	*	rs2489219	R	18552276	rs2489219	A	G	0.7698	0.0111	0.0021	9.1e-08	690340	18552276	18263347	10	18263347	10	18263347	*	R	1.29565	5.28571
chr10:18265039:G:A	A	G	0.532	0.0128	0.5037	0.5519	0.0183	0.0095	0.05483	2.8	11.312	11	0.4175	440683	39106	401577	chr10	18265039	10	10	18265039	18265039	1	1	0.468	412479	0.0482	10	18265039	*	rs10828399	R	18553968	rs10828399	A	G	0.5226	0.0073	0.0017	2.3e-05	678131	18553968	18265039	10	18265039	10	18265039	*	R	1.92632	4.29412
chr10:18265694:G:A	A	G	0.7782	0.0085	0.7522	0.7981	0.0136	0.0115	0.2374	0	7.087	11	0.792	440683	39106	401577	chr10	18265694	10	10	18265694	18265694	1	1	0.2218	195487	0.0459	10	18265694	*	rs1277723	R	18554623	rs1277723	A	G	0.7756	0.0113	0.002	1e-08	784894	18554623	18265694	10	18265694	10	18265694	*	R	1.18261	5.65
chr10:18266581:C:A	A	C	0.1298	0.0052	0.122	0.1532	0.0505	0.0141	0.0003528	0	8.006	11	0.7128	440683	39106	401577	chr10	18266581	10	10	18266581	18266581	1	1	0.1298	114401	0.0312	10	18266581	*	rs12254400	H	18555510	rs12254400	A	C	0.1382	0.0135	0.0026	1.3e-07	680728	18555510	18266581	10	18266581	10	18266581	*	H	3.58156	5.19231
chr10:18267058:C:G	C	G	0.8486	0.0063	0.8306	0.8598	-0.0438	0.0133	0.001	0	7.649	11	0.7444	440683	39106	401577	chr10	18267058	10	10	18267058	18267058	1	1	0.1514	133439	0.0292	10	18267058	*	rs16917121	S	18555987	rs16917121	C	G	0.8481	-0.0116	0.0024	1.9e-06	676263	18555987	18267058	10	18267058	10	18267058	*	S	-3.29323	-4.83333
chr10:18269869:T:C	T	C	0.7038	0.0152	0.664	0.7293	-0.0279	0.0105	0.007705	9.5	12.158	11	0.3519	440683	39106	401577	chr10	18269869	10	10	18269869	18269869	1	1	0.2962	261061	0.0653	10	18269869	*	rs1411930	Y	18558798	rs1411930	T	C	0.7122	-0.0102	0.0018	1.9e-08	780414	18558798	18269869	10	18269869	10	18269869	*	Y	-2.65714	-5.66667
chr10:18269907:G:A	A	G	0.7761	0.0086	0.7513	0.7961	0.0131	0.0115	0.2553	0	6.411	11	0.8446	440683	39106	401577	chr10	18269907	10	10	18269907	18269907	1	1	0.2239	197338	0.0448	10	18269907	*	rs1277742	R	18558836	rs1277742	A	G	0.7748	0.0114	0.0021	3.5e-08	690337	18558836	18269907	10	18269907	10	18269907	*	R	1.13913	5.42857
chr10:18269938:T:C	T	C	0.7041	0.0153	0.6639	0.7295	-0.0282	0.0105	0.006973	7.4	11.877	11	0.373	440683	39106	401577	chr10	18269938	10	10	18269938	18269938	1	1	0.2959	260796	0.0656	10	18269938	*	rs1411929	Y	18558867	rs1411929	T	C	0.712	-0.0103	0.0019	7.6e-08	677763	18558867	18269938	10	18269938	10	18269938	*	Y	-2.68571	-5.42105
chr10:18270778:C:T	T	C	0.802	0.0081	0.7736	0.819	0.0162	0.0121	0.1814	6.6	11.783	11	0.3802	440683	39106	401577	chr10	18270778	10	10	18270778	18270778	1	1	0.198	174510	0.0454	10	18270778	*	rs2482104	Y	18559707	rs2482104	T	C	0.7971	0.0105	0.0022	1.3e-06	677469	18559707	18270778	10	18270778	10	18270778	*	Y	1.33884	4.77273
chr10:18272205:T:C	T	C	0.1934	0.0076	0.1781	0.2246	-0.0168	0.0122	0.1685	9.9	12.208	11	0.3482	440683	39106	401577	chr10	18272205	10	10	18272205	18272205	1	1	0.1934	170456	0.0465	10	18272205	*	rs1295882	Y	18561134	rs1295882	T	C	0.1998	-0.0107	0.0022	9.1e-07	689725	18561134	18272205	10	18272205	10	18272205	*	Y	-1.37705	-4.86364
chr10:18273609:C:T	T	C	0.7811	0.009	0.7572	0.8021	0.0143	0.0116	0.2168	0	6.567	11	0.833	440683	39106	401577	chr10	18273609	10	10	18273609	18273609	1	1	0.2189	192931	0.0449	10	18273609	*	rs1277733	Y	18562538	rs1277733	T	C	0.7758	0.0119	0.0021	1e-08	680778	18562538	18273609	10	18273609	10	18273609	*	Y	1.23276	5.66667
chr10:18278468:G:A	A	G	0.6073	0.0116	0.5658	0.6189	-0.0164	0.0097	0.0905	0	7.885	11	0.7235	440683	39106	401577	chr10	18278468	10	10	18278468	18278468	1	1	0.3927	346112	0.0531	10	18278468	*	rs10741019	R	18567397	rs10741019	A	G	0.6003	-0.0066	0.0018	0.0002	676643	18567397	18278468	10	18278468	10	18278468	*	R	-1.69072	-3.66667
chr10:18282482:A:G	A	G	0.5231	0.0205	0.4955	0.5898	0.0156	0.0096	0.1044	0	7.501	11	0.7572	440683	39106	401577	chr10	18282482	10	10	18282482	18282482	1	1	0.4769	420323	0.0943	10	18282482	*	rs11013317	R	18571411	rs11013317	A	G	0.5196	0.0088	0.0017	4.6e-07	681308	18571411	18282482	10	18282482	10	18282482	*	R	1.625	5.17647
chr10:18282559:G:A	A	G	0.4754	0.0207	0.4086	0.5038	-0.0157	0.0096	0.1022	0	7.278	11	0.7761	440683	39106	401577	chr10	18282559	10	10	18282559	18282559	1	1	0.4754	419001	0.0952	10	18282559	*	rs11013319	R	18571488	rs11013319	A	G	0.4802	-0.0087	0.0018	8.6e-07	674321	18571488	18282559	10	18282559	10	18282559	*	R	-1.63542	-4.83333
chr10:18282577:G:C	C	G	0.4748	0.0208	0.408	0.5033	-0.0149	0.0096	0.1199	0	7.176	11	0.7846	440683	39106	401577	chr10	18282577	10	10	18282577	18282577	1	1	0.4748	418473	0.0953	10	18282577	*	rs11013320	S	18571506	rs11013320	C	G	0.4797	-0.0088	0.0018	6.3e-07	674520	18571506	18282577	10	18282577	10	18282577	*	S	-1.55208	-4.88889
chr10:18285383:T:C	T	C	0.5597	0.0092	0.5352	0.5866	0.0107	0.0096	0.2666	0	4.175	11	0.9645	440683	39106	401577	chr10	18285383	10	10	18285383	18285383	1	1	0.4403	388065	0.0514	10	18285383	*	rs1277738	Y	18574312	rs1277738	T	C	0.5636	0.0087	0.0017	2.8e-07	760503	18574312	18285383	10	18285383	10	18285383	*	Y	1.11458	5.11765
chr10:18288496:G:T	T	G	0.1668	0.0072	0.1427	0.1992	0.0011	0.0128	0.9339	0	8.638	11	0.6553	440683	39106	401577	chr10	18288496	10	10	18288496	18288496	1	1	0.1668	147012	0.0565	10	18288496	*	rs7914038	K	18577425	rs7914038	T	G	0.1721	-0.0089	0.0023	0.00011	691934	18577425	18288496	10	18288496	10	18288496	*	K	0.0859375	-3.86957
chr10:18290808:A:G	A	G	0.6429	0.0099	0.6265	0.6558	-0.0068	0.01	0.4965	0	9.579	11	0.5686	440683	39106	401577	chr10	18290808	10	10	18290808	18290808	1	1	0.3571	314736	0.0293	10	18290808	*	rs10828424	R	18579737	rs10828424	A	G	0.6344	-0.0063	0.0018	0.00048	678326	18579737	18290808	10	18290808	10	18290808	*	R	-0.68	-3.5
chr10:18290933:C:G	C	G	0.5259	0.0176	0.4926	0.549	-0.0061	0.0097	0.5321	0	6.925	11	0.8051	440683	39106	401577	chr10	18290933	10	10	18290933	18290933	1	1	0.4741	417856	0.0564	10	18290933	*	rs7083373	S	18579862	rs7083373	C	G	0.523	-0.0095	0.0018	9.2e-08	668458	18579862	18290933	10	18290933	10	18290933	*	S	-0.628866	-5.27778
chr10:18293585:A:G	A	G	0.8281	0.0055	0.8065	0.8394	0.0056	0.0127	0.6605	0	5.883	11	0.8811	440683	39106	401577	chr10	18293585	10	10	18293585	18293585	1	1	0.1719	151507	0.0329	10	18293585	*	rs16917151	R	18582514	rs16917151	A	G	0.8231	0.0109	0.0023	1.8e-06	686021	18582514	18293585	10	18293585	10	18293585	*	R	0.440945	4.73913
chr10:18295863:A:G	A	G	0.8109	0.0085	0.7806	0.8314	0.0085	0.0122	0.4835	0	3.222	11	0.9875	440683	39106	401577	chr10	18295863	10	10	18295863	18295863	1	1	0.1891	166666	0.0508	10	18295863	*	rs7912454	R	18584792	rs7912454	A	G	0.8056	0.0102	0.0022	3e-06	691909	18584792	18295863	10	18295863	10	18295863	*	R	0.696721	4.63636
chr10:18296290:A:G	A	G	0.6793	0.009	0.6435	0.6969	0.0167	0.0102	0.102	0	5.352	11	0.913	440683	39106	401577	chr10	18296290	10	10	18296290	18296290	1	1	0.3207	282654	0.0534	10	18296290	*	rs7089228	R	18585219	rs7089228	A	G	0.6774	0.0081	0.0019	1.7e-05	685413	18585219	18296290	10	18296290	10	18296290	*	R	1.63725	4.26316
chr10:18297806:A:G	A	G	0.7846	0.0069	0.7515	0.8017	0.0081	0.0116	0.4853	0	5.028	11	0.9298	440683	39106	401577	chr10	18297806	10	10	18297806	18297806	1	1	0.2154	189846	0.0502	10	18297806	*	rs11013415	R	18586735	rs11013415	A	G	0.7832	0.01	0.0021	2.9e-06	682902	18586735	18297806	10	18297806	10	18297806	*	R	0.698276	4.7619
chr10:18298395:A:G	A	G	0.8252	0.0073	0.7974	0.8423	0.0094	0.0126	0.4554	0	4.754	11	0.9425	440683	39106	401577	chr10	18298395	10	10	18298395	18298395	1	1	0.1748	154063	0.0449	10	18298395	*	rs17682871	R	18587324	rs17682871	A	G	0.8186	0.0098	0.0022	1.4e-05	685873	18587324	18298395	10	18298395	10	18298395	*	R	0.746032	4.45455
chr10:18299356:A:G	A	G	0.7815	0.0067	0.7486	0.795	0.0079	0.0116	0.4964	0	4.42	11	0.956	440683	39106	401577	chr10	18299356	10	10	18299356	18299356	1	1	0.2185	192578	0.0464	10	18299356	*	rs11013421	R	18588285	rs11013421	A	G	0.7771	0.0099	0.0021	3e-06	682158	18588285	18299356	10	18299356	10	18299356	*	R	0.681034	4.71429
chr10:18300011:G:C	C	G	0.4076	0.0089	0.3903	0.4219	0.0149	0.0098	0.1289	0	9.473	11	0.5783	440683	39106	401577	chr10	18300011	10	10	18300011	18300011	1	1	0.4076	359245	0.0316	10	18300011	*	rs7087852	S	18588940	rs7087852	C	G	0.4145	0.0063	0.0018	0.0005	658258	18588940	18300011	10	18300011	10	18300011	*	S	1.52041	3.5
chr10:18309029:G:A	A	G	0.1664	0.011	0.133	0.1944	-0.0051	0.0129	0.6923	11.4	12.413	11	0.3334	440683	39106	401577	chr10	18309029	10	10	18309029	18309029	1	1	0.1664	146659	0.0614	10	18309029	*	rs7896848	R	18597958	rs7896848	A	G	0.171	-0.0105	0.0025	1.8e-05	675953	18597958	18309029	10	18309029	10	18309029	*	R	-0.395349	-4.2
chr10:18311334:A:G	A	G	0.5878	0.0163	0.5552	0.6246	-0.0097	0.0097	0.3201	0	8.175	11	0.6976	440683	39106	401577	chr10	18311334	10	10	18311334	18311334	1	1	0.4122	363299	0.0694	10	18311334	*	rs1547168	R	18600263	rs1547168	A	G	0.5667	-0.0073	0.0018	4.4e-05	667777	18600263	18311334	10	18311334	10	18311334	*	R	-1	-4.05556
chr10:18347639:A:G	A	G	0.5292	0.0106	0.5009	0.5423	-0.0088	0.0096	0.3566	21.5	14.016	11	0.2321	440683	39106	401577	chr10	18347639	10	10	18347639	18347639	1	1	0.4708	414947	0.0414	10	18347639	*	rs2489198	R	18636568	rs2489198	A	G	0.512	-0.0078	0.0018	1.1e-05	675435	18636568	18347639	10	18347639	10	18347639	*	R	-0.916667	-4.33333
chr10:18352912:C:T	T	C	0.4594	0.0114	0.4426	0.4815	0.0071	0.0096	0.4622	4.4	11.512	11	0.4014	440683	39106	401577	chr10	18352912	10	10	18352912	18352912	1	1	0.4594	404900	0.0389	10	18352912	*	rs1277840	Y	18641841	rs1277840	T	C	0.475	0.0074	0.0017	2.1e-05	682119	18641841	18352912	10	18352912	10	18352912	*	Y	0.739583	4.35294
chr10:18359576:A:G	A	G	0.4798	0.0108	0.4641	0.5072	0.0096	0.0096	0.3167	18.5	13.493	11	0.2623	440683	39106	401577	chr10	18359576	10	10	18359576	18359576	1	1	0.4798	422879	0.0431	10	18359576	*	rs10764437	R	18648505	rs10764437	A	G	0.4844	0.0072	0.0017	2.7e-05	689421	18648505	18359576	10	18359576	10	18359576	*	R	1	4.23529
chr10:18360706:G:A	A	G	0.5326	0.012	0.5042	0.5513	-0.011	0.0096	0.2502	24	14.472	11	0.208	440683	39106	401577	chr10	18360706	10	10	18360706	18360706	1	1	0.4674	411950	0.0471	10	18360706	*	rs10764440	R	18649635	rs10764440	A	G	0.5165	-0.0081	0.0017	2.6e-06	692319	18649635	18360706	10	18360706	10	18360706	*	R	-1.14583	-4.76471
chr10:18362981:C:G	C	G	0.4659	0.0115	0.4499	0.4959	0.0099	0.0096	0.3016	29.8	15.659	11	0.1543	440683	39106	401577	chr10	18362981	10	10	18362981	18362981	1	1	0.4659	410628	0.046	10	18362981	*	rs6482356	S	18651910	rs6482356	C	G	0.4814	0.008	0.0017	3.6e-06	690203	18651910	18362981	10	18362981	10	18362981	*	S	1.03125	4.70588
chr10:18363430:T:A	A	T	0.5342	0.0115	0.5041	0.5503	-0.01	0.0096	0.2964	28.2	15.319	11	0.1684	440683	39106	401577	chr10	18363430	10	10	18363430	18363430	1	1	0.4658	410540	0.0462	10	18363430	*	rs2148186	W	18652359	rs2148186	A	T	0.5187	-0.008	0.0017	5.2e-06	683805	18652359	18363430	10	18363430	10	18363430	*	W	-1.04167	-4.70588
chr10:18364932:A:C	A	C	0.4651	0.0117	0.4465	0.4955	0.01	0.0096	0.2943	27.2	15.114	11	0.1773	440683	39106	401577	chr10	18364932	10	10	18364932	18364932	1	1	0.4651	409923	0.049	10	18364932	*	rs7898858	H	18653861	rs7898858	A	C	0.4798	0.0079	0.0017	4.5e-06	689433	18653861	18364932	10	18364932	10	18364932	*	H	1.04167	4.64706
chr10:18365942:G:A	A	G	0.535	0.0116	0.5051	0.5516	-0.0106	0.0096	0.2664	26.7	15.008	11	0.1821	440683	39106	401577	chr10	18365942	10	10	18365942	18365942	1	1	0.465	409835	0.0465	10	18365942	*	rs7923885	R	18654871	rs7923885	A	G	0.5213	-0.008	0.0017	3.6e-06	689922	18654871	18365942	10	18365942	10	18365942	*	R	-1.10417	-4.70588
chr10:18368592:G:A	A	G	0.5395	0.0108	0.5148	0.5547	-0.0113	0.0096	0.2388	15.4	13	11	0.2933	440683	39106	401577	chr10	18368592	10	10	18368592	18368592	1	1	0.4605	405869	0.0399	10	18368592	*	rs1325994	R	18657521	rs1325994	A	G	0.5247	-0.0081	0.0017	2.8e-06	689494	18657521	18368592	10	18368592	10	18368592	*	R	-1.17708	-4.76471
chr10:18373839:G:A	A	G	0.5584	0.0067	0.5408	0.5666	-0.0089	0.0096	0.3527	10.1	12.229	11	0.3467	440683	39106	401577	chr10	18373839	10	10	18373839	18373839	1	1	0.4416	389211	0.0258	10	18373839	*	rs1325993	R	18662768	rs1325993	A	G	0.5484	-0.0073	0.0017	2.5e-05	689379	18662768	18373839	10	18373839	10	18373839	*	R	-0.927083	-4.29412
chr10:18378156:T:C	T	C	0.4486	0.0075	0.4432	0.467	0.0103	0.0096	0.2831	26.5	14.961	11	0.1843	440683	39106	401577	chr10	18378156	10	10	18378156	18378156	1	1	0.4486	395381	0.0238	10	18378156	*	rs7913836	Y	18667085	rs7913836	T	C	0.4588	0.0081	0.0017	3.2e-06	689546	18667085	18378156	10	18378156	10	18378156	*	Y	1.07292	4.76471
chr10:18379695:C:T	T	C	0.5526	0.0086	0.5344	0.5594	-0.01	0.0096	0.2984	28.5	15.384	11	0.1656	440683	39106	401577	chr10	18379695	10	10	18379695	18379695	1	1	0.4474	394323	0.025	10	18379695	*	rs7908876	Y	18668624	rs7908876	T	C	0.5405	-0.0082	0.0017	2e-06	690261	18668624	18379695	10	18379695	10	18379695	*	Y	-1.04167	-4.82353
chr10:18383366:A:G	A	G	0.4429	0.0085	0.4363	0.4628	0.0091	0.0096	0.3429	29.1	15.506	11	0.1605	440683	39106	401577	chr10	18383366	10	10	18383366	18383366	1	1	0.4429	390357	0.0265	10	18383366	*	rs1409207	R	18672295	rs1409207	A	G	0.4562	0.0075	0.0017	1.2e-05	692278	18672295	18383366	10	18383366	10	18383366	*	R	0.947917	4.41176
chr10:18385295:C:T	T	C	0.4894	0.0121	0.464	0.504	-0.0028	0.0095	0.773	0.4	11.042	11	0.4397	440683	39106	401577	chr10	18385295	10	10	18385295	18385295	1	1	0.4894	431341	0.04	10	18385295	*	rs4748458	Y	18674224	rs4748458	T	C	0.4819	-0.0072	0.0017	1.3e-05	783904	18674224	18385295	10	18385295	10	18385295	*	Y	-0.294737	-4.23529
chr10:18386219:G:T	T	G	0.5153	0.0074	0.4959	0.527	-0.0036	0.0096	0.7099	5	11.583	11	0.3958	440683	39106	401577	chr10	18386219	10	10	18386219	18386219	1	1	0.4847	427198	0.0311	10	18386219	*	rs7078741	K	18675148	rs7078741	T	G	0.5081	-0.0063	0.0018	0.0003	674437	18675148	18386219	10	18386219	10	18386219	*	K	-0.375	-3.5
chr10:18399954:C:T	T	C	0.5048	0.0097	0.4887	0.5281	-0.0075	0.0095	0.4337	0	8.746	11	0.6453	440683	39106	401577	chr10	18399954	10	10	18399954	18399954	1	1	0.4952	436452	0.0394	10	18399954	*	rs6482385	Y	18688883	rs6482385	T	C	0.5101	-0.0062	0.0017	0.00042	675650	18688883	18399954	10	18399954	10	18399954	*	Y	-0.789474	-3.64706
chr10:18416191:T:C	T	C	0.5853	0.0051	0.5759	0.5955	0.0002	0.0096	0.9818	0	9.641	11	0.563	440683	39106	401577	chr10	18416191	10	10	18416191	18416191	1	1	0.4147	365502	0.0196	10	18416191	*	rs11593522	Y	18705120	rs11593522	T	C	0.5812	0.0061	0.0017	0.00023	791143	18705120	18416191	10	18416191	10	18416191	*	Y	0.0208333	3.58824
chr10:18418423:A:G	A	G	0.4788	0.0103	0.4589	0.4999	0.0085	0.0095	0.3711	0	8.844	11	0.6363	440683	39106	401577	chr10	18418423	10	10	18418423	18418423	1	1	0.4788	421998	0.041	10	18418423	*	rs1325990	R	18707352	rs1325990	A	G	0.474	0.0068	0.0017	8.3e-05	690239	18707352	18418423	10	18418423	10	18418423	*	R	0.894737	4
chr10:18418519:T:C	T	C	0.6464	0.019	0.6105	0.6856	-0.0227	0.0099	0.02227	0	9.469	11	0.5787	440683	39106	401577	chr10	18418519	10	10	18418519	18418519	1	1	0.3536	311651	0.0751	10	18418519	*	rs1813353	Y	18707448	rs1813353	T	C	0.6548	-0.0067	0.0018	0.00031	691766	18707448	18418519	10	18418519	10	18418519	*	Y	-2.29293	-3.72222
chr10:18419869:A:T	A	T	0.6512	0.0191	0.615	0.6899	-0.0205	0.01	0.03943	0	7.965	11	0.7165	440683	39106	401577	chr10	18419869	10	10	18419869	18419869	1	1	0.3488	307420	0.0749	10	18419869	*	rs11014166	W	18708798	rs11014166	A	T	0.6594	-0.0065	0.0018	0.00041	691592	18708798	18419869	10	18419869	10	18419869	*	W	-2.05	-3.61111
chr10:18422266:C:T	T	C	0.3555	0.0197	0.3147	0.3953	0.0217	0.0099	0.02829	0	8.148	11	0.7	440683	39106	401577	chr10	18422266	10	10	18422266	18422266	1	1	0.3555	313326	0.0806	10	18422266	*	rs11014171	Y	18711195	rs11014171	T	C	0.3464	0.0071	0.0017	4.1e-05	795578	18711195	18422266	10	18422266	10	18422266	*	Y	2.19192	4.17647
chr10:18423423:T:C	T	C	0.4782	0.0112	0.452	0.5002	0.0072	0.0095	0.4501	0	7.39	11	0.7667	440683	39106	401577	chr10	18423423	10	10	18423423	18423423	1	1	0.4782	421469	0.0482	10	18423423	*	rs4747345	Y	18712352	rs4747345	T	C	0.4728	0.0078	0.0016	1.7e-06	794920	18712352	18423423	10	18423423	10	18423423	*	Y	0.757895	4.875
chr10:18424641:T:A	A	T	0.5227	0.0102	0.5028	0.5418	-0.0064	0.0095	0.5036	0	7.919	11	0.7205	440683	39106	401577	chr10	18424641	10	10	18424641	18424641	1	1	0.4773	420676	0.039	10	18424641	*	rs7074010	W	18713570	rs7074010	A	T	0.5283	-0.0068	0.0017	8.2e-05	691361	18713570	18424641	10	18424641	10	18424641	*	W	-0.673684	-4
chr10:18427938:A:G	A	G	0.6258	0.016	0.5943	0.6602	-0.0227	0.0098	0.0208	0	6.778	11	0.8168	440683	39106	401577	chr10	18427938	10	10	18427938	18427938	1	1	0.3742	329807	0.0659	10	18427938	*	rs4548524	R	18716867	rs4548524	A	G	0.6363	-0.0067	0.0017	9e-05	785648	18716867	18427938	10	18427938	10	18427938	*	R	-2.31633	-3.94118
chr10:18439030:C:G	C	G	0.6935	0.0123	0.6701	0.7223	-0.0114	0.0103	0.27	0	7.482	11	0.7588	440683	39106	401577	chr10	18439030	10	10	18439030	18439030	1	1	0.3065	270139	0.0522	10	18439030	*	rs12258967	S	18727959	rs12258967	C	G	0.6935	-0.0068	0.0019	0.00034	691984	18727959	18439030	10	18439030	10	18439030	*	S	-1.1068	-3.57895
chr10:18451703:C:T	T	C	0.3445	0.0186	0.2941	0.374	0.0173	0.01	0.08425	0	6.655	11	0.8263	440683	39106	401577	chr10	18451703	10	10	18451703	18451703	1	1	0.3445	303631	0.0799	10	18451703	*	rs12243859	Y	18740632	rs12243859	T	C	0.3299	0.0061	0.0018	0.00048	784088	18740632	18451703	10	18451703	10	18451703	*	Y	1.73	3.38889
chr10:19432398:C:G	C	G	0.9596	0.0043	0.9423	0.9725	0.0221	0.0247	0.3704	0.3	11.038	11	0.4401	440683	39106	401577	chr10	19432398	10	10	19432398	19432398	1	1	0.0404	35607.2	0.0302	10	19432398	*	rs11009879	S	19721327	rs11009879	C	G	0.95422	-0.0188	0.0047	6.2e-05	656501	19721327	19432398	10	19432398	10	19432398	*	S	0.894737	-4
chr10:19436553:C:A	A	C	0.3398	0.0102	0.2877	0.3487	0.0067	0.0102	0.5151	0	5.545	11	0.9019	440683	39106	401577	chr10	19436553	10	10	19436553	19436553	1	1	0.3398	299488	0.061	10	19436553	*	rs7914203	M	19725482	rs7914203	A	C	0.3299	-0.0109	0.0019	4.7e-09	686038	19725482	19436553	10	19436553	10	19436553	*	M	0.656863	-5.73684
chr10:19449465:G:A	A	G	0.0457	0.0043	0.0302	0.0598	-0.0342	0.0229	0.1358	23.3	14.344	11	0.2145	440683	39106	401577	chr10	19449465	10	10	19449465	19449465	1	1	0.0457	40278.4	0.0296	10	19449465	*	rs11010004	R	19738394	rs11010004	A	G	0.04636	0.0157	0.0043	0.00023	687427	19738394	19449465	10	19449465	10	19449465	*	R	-1.49345	3.65116
chr10:19462409:C:T	T	C	0.3694	0.009	0.3098	0.3768	0.0071	0.01	0.4756	17.4	13.312	11	0.2734	440683	39106	401577	chr10	19462409	10	10	19462409	19462409	1	1	0.3694	325577	0.067	10	19462409	*	rs10159627	Y	19751338	rs10159627	T	C	0.3617	-0.009	0.0018	5.4e-07	680179	19751338	19462409	10	19462409	10	19462409	*	Y	0.71	-5
chr10:19462704:A:G	A	G	0.6195	0.0089	0.6108	0.6776	-0.0073	0.0099	0.4641	0	10.102	11	0.5213	440683	39106	401577	chr10	19462704	10	10	19462704	19462704	1	1	0.3805	335360	0.0668	10	19462704	*	rs17733367	R	19751633	rs17733367	A	G	0.626	0.0084	0.0018	2.6e-06	680687	19751633	19462704	10	19462704	10	19462704	*	R	-0.737374	4.66667
chr10:19463051:T:C	T	C	0.5167	0.0121	0.5054	0.5903	-0.0101	0.0096	0.2942	18.2	13.443	11	0.2653	440683	39106	401577	chr10	19463051	10	10	19463051	19463051	1	1	0.4833	425964	0.0849	10	19463051	*	rs2358401	Y	19751980	rs2358401	T	C	0.5218	0.0068	0.0017	7.2e-05	692191	19751980	19463051	10	19463051	10	19463051	*	Y	-1.05208	4
chr10:19467548:G:T	T	G	0.4078	0.0137	0.3497	0.4196	0.0048	0.0098	0.6242	0	9.785	11	0.5498	440683	39106	401577	chr10	19467548	10	10	19467548	19467548	1	1	0.4078	359421	0.0699	10	19467548	*	rs12259974	K	19756477	rs12259974	T	G	0.4017	-0.0091	0.0018	2e-07	679159	19756477	19467548	10	19467548	10	19467548	*	K	0.489796	-5.05556
chr10:19467640:C:A	A	C	0.4687	0.0105	0.3935	0.4771	0.008	0.0096	0.4026	20.4	13.818	11	0.2432	440683	39106	401577	chr10	19467640	10	10	19467640	19467640	1	1	0.4687	413096	0.0836	10	19467640	*	rs12245764	V	19756569	rs12245764	A	C	0.4628	-0.0069	0.0017	5.5e-05	692520	19756569	19467640	10	19467640	10	19467640	*	V	0.833333	-4.05882
chr10:19475810:T:C	T	C	0.632	0.0091	0.6233	0.6915	-0.0062	0.0099	0.5294	18.2	13.454	11	0.2647	440683	39106	401577	chr10	19475810	10	10	19475810	19475810	1	1	0.368	324343	0.0682	10	19475810	*	rs10827490	Y	19764739	rs10827490	T	C	0.6376	0.0094	0.0018	1.4e-07	692277	19764739	19475810	10	19475810	10	19475810	*	Y	-0.626263	5.22222
chr10:19476431:G:A	A	G	0.3639	0.0091	0.3045	0.3728	0.0052	0.01	0.5982	4.3	11.497	11	0.4026	440683	39106	401577	chr10	19476431	10	10	19476431	19476431	1	1	0.3639	320729	0.0683	10	19476431	*	rs7902426	R	19765360	rs7902426	A	G	0.357	-0.0092	0.0018	2.9e-07	692314	19765360	19476431	10	19476431	10	19476431	*	R	0.52	-5.11111
chr10:19476839:G:A	A	G	0.0644	0.0038	0.0517	0.0715	0.0115	0.0208	0.5804	0	5.279	11	0.9169	440683	39106	401577	chr10	19476839	10	10	19476839	19476839	1	1	0.0644	56760	0.0198	10	19476839	*	rs17200443	R	19765768	rs17200443	A	G	0.06443	-0.0139	0.0038	0.00028	652985	19765768	19476839	10	19476839	10	19476839	*	R	0.552885	-3.65789
chr10:19478215:G:A	A	G	0.3677	0.0088	0.3095	0.3764	0.007	0.0099	0.4784	19.7	13.699	11	0.2501	440683	39106	401577	chr10	19478215	10	10	19478215	19478215	1	1	0.3677	324078	0.0669	10	19478215	*	rs3864832	D	19767144	rs3864832	A	G	0.362	-0.0094	0.0018	1.2e-07	692380	19767144	19478215	10	19478215	10	19478215	*	D	0.707071	-5.22222
chr10:19478654:A:G	A	G	0.6171	0.0092	0.6064	0.6728	-0.0092	0.0098	0.3488	13.3	12.689	11	0.3141	440683	39106	401577	chr10	19478654	10	10	19478654	19478654	1	1	0.3829	337475	0.0664	10	19478654	*	rs12265190	R	19767583	rs12265190	A	G	0.6201	0.009	0.0018	4.7e-07	680608	19767583	19478654	10	19478654	10	19478654	*	R	-0.938776	5
chr10:19479275:C:T	T	C	0.3674	0.0088	0.3081	0.3763	0.0056	0.0099	0.5709	21.7	14.04	11	0.2308	440683	39106	401577	chr10	19479275	10	10	19479275	19479275	1	1	0.3674	323814	0.0682	10	19479275	*	rs7916522	Y	19768204	rs7916522	T	C	0.3618	-0.0094	0.0018	2e-07	680420	19768204	19479275	10	19479275	10	19479275	*	Y	0.565657	-5.22222
chr10:19480129:G:A	A	G	0.3783	0.009	0.321	0.3896	0.0071	0.0099	0.4719	0	10.981	11	0.4448	440683	39106	401577	chr10	19480129	10	10	19480129	19480129	1	1	0.3783	333421	0.0686	10	19480129	*	rs11592961	R	19769058	rs11592961	A	G	0.3737	-0.0088	0.0018	6.4e-07	692246	19769058	19480129	10	19480129	10	19480129	*	R	0.717172	-4.88889
chr10:19480581:A:G	A	G	0.5721	0.0116	0.5549	0.5954	0.0096	0.0096	0.3166	15.5	13.012	11	0.2925	440683	39106	401577	chr10	19480581	10	10	19480581	19480581	1	1	0.4279	377137	0.0405	10	19480581	*	rs10764037	R	19769510	rs10764037	A	G	0.5657	-0.0072	0.0017	3.3e-05	691955	19769510	19480581	10	19480581	10	19480581	*	R	1	-4.23529
chr10:19484419:T:G	T	G	0.9499	0.0047	0.9284	0.9636	0.0287	0.0218	0.1883	0	10.36	11	0.4983	440683	39106	401577	chr10	19484419	10	10	19484419	19484419	1	1	0.0501	44156.4	0.0352	10	19484419	*	rs10827495	K	19773348	rs10827495	T	G	0.95311	-0.0143	0.0041	0.00044	691854	19773348	19484419	10	19484419	10	19484419	*	K	1.31651	-3.4878
chr10:19485808:T:G	T	G	0.5938	0.0146	0.5805	0.6539	-0.004	0.0097	0.6815	4.8	11.555	11	0.398	440683	39106	401577	chr10	19485808	10	10	19485808	19485808	1	1	0.4062	358011	0.0734	10	19485808	*	rs1544113	K	19774737	rs1544113	T	G	0.5976	0.0091	0.0018	2.1e-07	685722	19774737	19485808	10	19485808	10	19485808	*	K	-0.412371	5.05556
chr10:19487899:A:T	A	T	0.7086	0.0093	0.695	0.7532	0.0008	0.0106	0.938	0	10.23	11	0.5099	440683	39106	401577	chr10	19487899	10	10	19487899	19487899	1	1	0.2914	256830	0.0582	10	19487899	*	rs12776880	W	19776828	rs12776880	A	T	0.6828	0.0128	0.0019	3e-11	676100	19776828	19487899	10	19487899	10	19487899	*	W	0.0754717	6.73684
chr10:19493470:C:G	C	G	0.512	0.0136	0.493	0.5884	0.0022	0.0096	0.818	0	8.24	11	0.6916	440683	39106	401577	chr10	19493470	10	10	19493470	19493470	1	1	0.488	430107	0.0954	10	19493470	*	rs4748593	S	19782399	rs4748593	C	G	0.5166	0.0073	0.0017	2.8e-05	685257	19782399	19493470	10	19493470	10	19493470	*	S	0.229167	4.29412
chr10:19498489:T:G	T	G	0.8213	0.0106	0.8076	0.854	-0.0055	0.0124	0.6591	0	10.607	11	0.4768	440683	39106	401577	chr10	19498489	10	10	19498489	19498489	1	1	0.1787	157500	0.0464	10	19498489	*	rs12256835	K	19787418	rs12256835	T	G	0.8167	-0.0083	0.0022	0.00024	692548	19787418	19498489	10	19498489	10	19498489	*	K	-0.443548	-3.77273
chr10:19500407:T:G	T	G	0.8343	0.0088	0.8237	0.866	-0.0031	0.0128	0.807	38.8	17.973	11	0.0822	440683	39106	401577	chr10	19500407	10	10	19500407	19500407	1	1	0.1657	146042	0.0423	10	19500407	*	rs4747375	K	19789336	rs4747375	T	G	0.8333	-0.0083	0.0023	0.00035	692562	19789336	19500407	10	19500407	10	19500407	*	K	-0.242187	-3.6087
chr10:19504266:G:A	A	G	0.4934	0.0123	0.4193	0.5086	-0.0009	0.0096	0.9267	0	9.623	11	0.5646	440683	39106	401577	chr10	19504266	10	10	19504266	19504266	1	1	0.4934	434866	0.0893	10	19504266	*	rs11010193	R	19793195	rs11010193	A	G	0.4918	-0.007	0.0017	5.2e-05	690848	19793195	19504266	10	19504266	10	19504266	*	R	-0.09375	-4.11765
chr10:19512375:A:G	A	G	0.4977	0.012	0.4855	0.5787	-0.0019	0.0096	0.8442	0	7.257	11	0.7779	440683	39106	401577	chr10	19512375	10	10	19512375	19512375	1	1	0.4977	438656	0.0932	10	19512375	*	rs12772738	R	19801304	rs12772738	A	G	0.5004	0.007	0.0017	4.9e-05	687139	19801304	19512375	10	19512375	10	19512375	*	R	-0.197917	4.11765
chr10:19519631:G:A	A	G	0.1778	0.0068	0.1495	0.1925	-0.0119	0.0129	0.3545	0	4.535	11	0.9516	440683	39106	401577	chr10	19519631	10	10	19519631	19519631	1	1	0.1778	156707	0.043	10	19519631	*	rs11010229	R	19808560	rs11010229	A	G	0.1752	-0.0107	0.0023	3.8e-06	678728	19808560	19519631	10	19519631	10	19519631	*	R	-0.922481	-4.65217
chr10:19523825:C:T	T	C	0.2862	0.0078	0.2384	0.2987	-0.0015	0.0107	0.8895	0	6.603	11	0.8302	440683	39106	401577	chr10	19523825	10	10	19523825	19523825	1	1	0.2862	252247	0.0603	10	19523825	*	rs12768319	Y	19812754	rs12768319	T	C	0.2804	-0.0123	0.0019	1.6e-10	680490	19812754	19523825	10	19523825	10	19523825	*	Y	-0.140187	-6.47368
chr10:19523838:G:T	T	G	0.4863	0.0126	0.4071	0.5018	-0.0012	0.0097	0.9005	0	7.898	11	0.7224	440683	39106	401577	chr10	19523838	10	10	19523838	19523838	1	1	0.4863	428608	0.0947	10	19523838	*	rs12766985	K	19812767	rs12766985	T	G	0.4832	-0.0075	0.0018	2.1e-05	685419	19812767	19523838	10	19523838	10	19523838	*	K	-0.123711	-4.16667
chr10:19541575:C:G	C	G	0.5282	0.0081	0.511	0.5865	0.0131	0.0097	0.1754	0	6.26	11	0.8555	440683	39106	401577	chr10	19541575	10	10	19541575	19541575	1	1	0.4718	415828	0.0755	10	19541575	*	rs12219073	S	19830504	rs12219073	C	G	0.5292	0.0089	0.0017	3.5e-07	681145	19830504	19541575	10	19541575	10	19541575	*	S	1.35052	5.23529
chr10:19562904:C:G	C	G	0.5345	0.0071	0.5164	0.5907	0.0123	0.0097	0.2058	0	7.285	11	0.7755	440683	39106	401577	chr10	19562904	10	10	19562904	19562904	1	1	0.4655	410276	0.0743	10	19562904	*	rs3904891	S	19851833	rs3904891	C	G	0.5291	0.0091	0.0017	1.5e-07	683332	19851833	19562904	10	19562904	10	19562904	*	S	1.26804	5.35294
chr10:19563909:G:C	C	G	0.4645	0.0069	0.4088	0.482	-0.0121	0.0097	0.2127	0	6.634	11	0.8279	440683	39106	401577	chr10	19563909	10	10	19563909	19563909	1	1	0.4645	409395	0.0732	10	19563909	*	rs10827575	S	19852838	rs10827575	C	G	0.4706	-0.0093	0.0017	8e-08	684026	19852838	19563909	10	19563909	10	19563909	*	S	-1.24742	-5.47059
chr10:19571064:G:A	A	G	0.4766	0.007	0.4195	0.4953	-0.0092	0.0097	0.3428	0	7.592	11	0.7493	440683	39106	401577	chr10	19571064	10	10	19571064	19571064	1	1	0.4766	420059	0.0758	10	19571064	*	rs3852478	R	19859993	rs3852478	A	G	0.4917	-0.0087	0.0017	4e-07	683770	19859993	19571064	10	19571064	10	19571064	*	R	-0.948454	-5.11765
chr10:19571889:A:C	A	C	0.5229	0.0076	0.5016	0.5803	0.0105	0.0096	0.277	0	5.807	11	0.886	440683	39106	401577	chr10	19571889	10	10	19571889	19571889	1	1	0.4771	420500	0.0787	10	19571889	*	rs17729837	M	19860818	rs17729837	A	C	0.5187	0.0094	0.0017	6.8e-08	685851	19860818	19571889	10	19571889	10	19571889	*	M	1.09375	5.52941
chr10:19571999:A:C	A	C	0.6349	0.0079	0.6163	0.6907	-0.0072	0.0099	0.4693	0	5.193	11	0.9215	440683	39106	401577	chr10	19571999	10	10	19571999	19571999	1	1	0.3651	321787	0.0744	10	19571999	*	rs11010441	M	19860928	rs11010441	A	C	0.6351	-0.008	0.0018	8e-06	687775	19860928	19571999	10	19571999	10	19571999	*	M	-0.727273	-4.44444
chr10:19572361:G:T	T	G	0.3617	0.0075	0.3074	0.3807	0.0068	0.01	0.4969	0	4.608	11	0.9487	440683	39106	401577	chr10	19572361	10	10	19572361	19572361	1	1	0.3617	318790	0.0733	10	19572361	*	rs7082385	K	19861290	rs7082385	T	G	0.3634	0.0078	0.0018	1.4e-05	688378	19861290	19572361	10	19572361	10	19572361	*	K	0.68	4.33333
chr10:19574356:T:C	T	C	0.5056	0.0079	0.4868	0.5693	0.0088	0.0096	0.3586	0	5.821	11	0.885	440683	39106	401577	chr10	19574356	10	10	19574356	19574356	1	1	0.4944	435747	0.0825	10	19574356	*	rs11010470	Y	19863285	rs11010470	T	C	0.4996	0.0086	0.0017	5e-07	690954	19863285	19574356	10	19574356	10	19574356	*	Y	0.916667	5.05882
chr10:19575041:A:C	A	C	0.5629	0.0107	0.544	0.6251	0.0164	0.0097	0.09013	0	4.838	11	0.9388	440683	39106	401577	chr10	19575041	10	10	19575041	19575041	1	1	0.4371	385245	0.0811	10	19575041	*	rs17729873	M	19863970	rs17729873	A	C	0.5682	0.0067	0.0017	0.00011	692399	19863970	19575041	10	19575041	10	19575041	*	M	1.69072	3.94118
chr10:19578055:G:A	A	G	0.5333	0.0081	0.4629	0.5463	-0.015	0.0096	0.1179	0	8.62	11	0.657	440683	39106	401577	chr10	19578055	10	10	19578055	19578055	1	1	0.4667	411334	0.0834	10	19578055	*	rs10827611	R	19866984	rs10827611	A	G	0.5354	-0.0075	0.0017	1.5e-05	691565	19866984	19578055	10	19578055	10	19578055	*	R	-1.5625	-4.41176
chr10:19578757:G:C	C	G	0.5311	0.0082	0.4597	0.5463	-0.0149	0.0096	0.1219	0	8.681	11	0.6513	440683	39106	401577	chr10	19578757	10	10	19578757	19578757	1	1	0.4689	413273	0.0866	10	19578757	*	rs10740924	S	19867686	rs10740924	C	G	0.5337	-0.0075	0.0017	1.3e-05	692125	19867686	19578757	10	19578757	10	19578757	*	S	-1.55208	-4.41176
chr10:19578832:A:G	A	G	0.5147	0.0124	0.4877	0.5865	0.0202	0.0096	0.03486	0	7.446	11	0.7619	440683	39106	401577	chr10	19578832	10	10	19578832	19578832	1	1	0.4853	427727	0.0988	10	19578832	*	rs10827613	R	19867761	rs10827613	A	G	0.5202	0.0061	0.0017	0.00036	691824	19867761	19578832	10	19578832	10	19578832	*	R	2.10417	3.58824
chr10:19580349:G:A	A	G	0.5311	0.0047	0.5027	0.5435	-0.0143	0.0096	0.1374	0	8.238	11	0.6918	440683	39106	401577	chr10	19580349	10	10	19580349	19580349	1	1	0.4689	413273	0.0408	10	19580349	*	rs7095285	R	19869278	rs7095285	A	G	0.5368	-0.0076	0.0017	1.1e-05	691551	19869278	19580349	10	19580349	10	19580349	*	R	-1.48958	-4.47059
chr10:19580704:A:T	A	T	0.4549	0.0054	0.441	0.4848	0.013	0.0096	0.1758	0	8.959	11	0.6257	440683	39106	401577	chr10	19580704	10	10	19580704	19580704	1	1	0.4549	400933	0.0438	10	19580704	*	rs7080370	W	19869633	rs7080370	A	T	0.4505	0.007	0.0017	4.7e-05	691259	19869633	19580704	10	19580704	10	19580704	*	W	1.35417	4.11765
chr10:19587400:A:G	A	G	0.6406	0.0071	0.6127	0.6549	-0.01	0.0099	0.3135	0	7.531	11	0.7546	440683	39106	401577	chr10	19587400	10	10	19587400	19587400	1	1	0.3594	316763	0.0422	10	19587400	*	rs1338591	R	19876329	rs1338591	A	G	0.6389	-0.0081	0.0018	5.8e-06	691220	19876329	19587400	10	19587400	10	19587400	*	R	-1.0101	-4.5
chr10:19592051:A:T	A	T	0.4662	0.0047	0.4531	0.4953	0.0142	0.0096	0.1389	0	9.207	11	0.6028	440683	39106	401577	chr10	19592051	10	10	19592051	19592051	1	1	0.4662	410893	0.0422	10	19592051	*	rs3904897	W	19880980	rs3904897	A	T	0.465	0.0072	0.0017	2.8e-05	691412	19880980	19592051	10	19592051	10	19592051	*	W	1.47917	4.23529
chr10:19593236:G:A	A	G	0.5321	0.0046	0.5031	0.5468	-0.0143	0.0096	0.1362	0	8.998	11	0.6221	440683	39106	401577	chr10	19593236	10	10	19593236	19593236	1	1	0.4679	412391	0.0437	10	19593236	*	rs3908909	R	19882165	rs3908909	A	G	0.5323	-0.0072	0.0017	3e-05	691499	19882165	19593236	10	19593236	10	19593236	*	R	-1.48958	-4.23529
chr10:19594522:A:G	A	G	0.4717	0.0051	0.4533	0.5003	0.0149	0.0096	0.1198	0	9.216	11	0.602	440683	39106	401577	chr10	19594522	10	10	19594522	19594522	1	1	0.4717	415740	0.047	10	19594522	*	rs10827627	R	19883451	rs10827627	A	G	0.4688	0.0072	0.0017	3.3e-05	691512	19883451	19594522	10	19594522	10	19594522	*	R	1.55208	4.23529
chr10:19595335:G:A	A	G	0.5311	0.0047	0.5022	0.5464	-0.0143	0.0096	0.1358	0	9.376	11	0.5872	440683	39106	401577	chr10	19595335	10	10	19595335	19595335	1	1	0.4689	413273	0.0442	10	19595335	*	rs10827628	R	19884264	rs10827628	A	G	0.532	-0.0074	0.0017	2e-05	691791	19884264	19595335	10	19595335	10	19595335	*	R	-1.48958	-4.35294
chr10:19597076:G:A	A	G	0.5452	0.0056	0.5153	0.5612	-0.0131	0.0096	0.173	0	10.151	11	0.5168	440683	39106	401577	chr10	19597076	10	10	19597076	19597076	1	1	0.4548	400845	0.0459	10	19597076	*	rs1409739	V	19886005	rs1409739	A	G	0.5476	-0.0068	0.0017	8e-05	688813	19886005	19597076	10	19597076	10	19597076	*	V	-1.36458	-4
chr10:19597401:G:A	A	G	0.5316	0.0048	0.503	0.548	-0.0154	0.0096	0.1079	0	9.509	11	0.575	440683	39106	401577	chr10	19597401	10	10	19597401	19597401	1	1	0.4684	412832	0.045	10	19597401	*	rs1409737	R	19886330	rs1409737	A	G	0.5327	-0.0073	0.0017	2.1e-05	691862	19886330	19597401	10	19597401	10	19597401	*	R	-1.60417	-4.29412
chr10:19599069:T:C	T	C	0.466	0.0047	0.4514	0.4958	0.0141	0.0096	0.1422	0	9.039	11	0.6183	440683	39106	401577	chr10	19599069	10	10	19599069	19599069	1	1	0.466	410717	0.0444	10	19599069	*	rs12770750	Y	19887998	rs12770750	T	C	0.4656	0.007	0.0017	4.6e-05	691930	19887998	19599069	10	19599069	10	19599069	*	Y	1.46875	4.11765
chr10:19599967:A:G	A	G	0.4534	0.005	0.4378	0.4848	0.0126	0.0096	0.1893	0	9.295	11	0.5947	440683	39106	401577	chr10	19599967	10	10	19599967	19599967	1	1	0.4534	399611	0.047	10	19599967	*	rs3844358	R	19888896	rs3844358	A	G	0.4526	0.0066	0.0017	0.00014	692378	19888896	19599967	10	19599967	10	19599967	*	R	1.3125	3.88235
chr10:19600538:C:T	T	C	0.5339	0.0047	0.504	0.5492	-0.014	0.0096	0.1435	0	8.87	11	0.6339	440683	39106	401577	chr10	19600538	10	10	19600538	19600538	1	1	0.4661	410805	0.0452	10	19600538	*	rs7898799	Y	19889467	rs7898799	T	C	0.5344	-0.007	0.0018	5.8e-05	685867	19889467	19600538	10	19600538	10	19600538	*	Y	-1.45833	-3.88889
chr10:19601407:T:G	T	G	0.468	0.0052	0.4503	0.4972	0.0138	0.0096	0.1489	0	8.274	11	0.6886	440683	39106	401577	chr10	19601407	10	10	19601407	19601407	1	1	0.468	412479	0.0469	10	19601407	*	rs10740927	K	19890336	rs10740927	T	G	0.4659	0.0071	0.0017	4.1e-05	692138	19890336	19601407	10	19601407	10	19601407	*	K	1.4375	4.17647
chr10:19604661:G:A	A	G	0.5338	0.0047	0.5039	0.549	-0.0138	0.0096	0.1508	0	9.15	11	0.6081	440683	39106	401577	chr10	19604661	10	10	19604661	19604661	1	1	0.4662	410893	0.0451	10	19604661	*	rs7915851	R	19893590	rs7915851	A	G	0.5345	-0.0072	0.0017	3.2e-05	692309	19893590	19604661	10	19604661	10	19604661	*	R	-1.4375	-4.23529
chr10:19616439:G:A	A	G	0.3569	0.0062	0.3415	0.386	0.0102	0.0099	0.306	0	7.133	11	0.7882	440683	39106	401577	chr10	19616439	10	10	19616439	19616439	1	1	0.3569	314560	0.0445	10	19616439	*	rs7921666	N	19905368	rs7921666	A	G	0.3617	0.0079	0.0018	1.3e-05	687590	19905368	19616439	10	19616439	10	19616439	*	N	1.0303	4.38889
chr10:19617041:C:A	A	C	0.4692	0.0043	0.4482	0.4881	-0.0118	0.0096	0.2195	0	8.716	11	0.6481	440683	39106	401577	chr10	19617041	10	10	19617041	19617041	1	1	0.4692	413537	0.0399	10	19617041	*	rs1359727	H	19905970	rs1359727	A	C	0.4698	-0.0088	0.0017	3.1e-07	688430	19905970	19617041	10	19617041	10	19617041	*	H	-1.22917	-5.17647
chr10:19619558:G:A	A	G	0.3559	0.0066	0.3426	0.3863	0.0102	0.0099	0.3026	0	7.69	11	0.7407	440683	39106	401577	chr10	19619558	10	10	19619558	19619558	1	1	0.3559	313678	0.0437	10	19619558	*	rs11010712	R	19908487	rs11010712	A	G	0.3603	0.0075	0.0018	2.8e-05	688419	19908487	19619558	10	19619558	10	19619558	*	R	1.0303	4.16667
chr10:19620841:A:G	A	G	0.576	0.0053	0.5578	0.5856	-0.0079	0.0096	0.4082	0	2.21	11	0.9976	440683	39106	401577	chr10	19620841	10	10	19620841	19620841	1	1	0.424	373699	0.0278	10	19620841	*	rs10827649	R	19909770	rs10827649	A	G	0.5723	-0.0094	0.0016	9.1e-09	790591	19909770	19620841	10	19620841	10	19620841	*	R	-0.822917	-5.875
chr10:19621609:T:C	T	C	0.5176	0.005	0.5008	0.5438	0.0115	0.0096	0.2292	0	6.75	11	0.8189	440683	39106	401577	chr10	19621609	10	10	19621609	19621609	1	1	0.4824	425171	0.043	10	19621609	*	rs10764094	Y	19910538	rs10764094	T	C	0.5169	0.0092	0.0017	8.7e-08	687109	19910538	19621609	10	19621609	10	19621609	*	Y	1.19792	5.41176
chr10:19621635:G:A	A	G	0.5483	0.0054	0.5139	0.5616	-0.0127	0.0096	0.1842	0	9.281	11	0.596	440683	39106	401577	chr10	19621635	10	10	19621635	19621635	1	1	0.4517	398113	0.0477	10	19621635	*	rs10740929	R	19910564	rs10740929	A	G	0.5509	-0.0066	0.0017	0.00013	687133	19910564	19621635	10	19621635	10	19621635	*	R	-1.32292	-3.88235
chr10:19623266:T:G	T	G	0.4484	0.0052	0.4371	0.4826	0.0124	0.0096	0.1985	0	9.181	11	0.6052	440683	39106	401577	chr10	19623266	10	10	19623266	19623266	1	1	0.4484	395205	0.0455	10	19623266	*	rs4520496	K	19912195	rs4520496	T	G	0.4491	0.0063	0.0017	0.00026	687465	19912195	19623266	10	19623266	10	19623266	*	K	1.29167	3.70588
chr10:19644882:T:C	T	C	0.4238	0.006	0.4102	0.4644	0.0124	0.0097	0.2018	0	8.113	11	0.7031	440683	39106	401577	chr10	19644882	10	10	19644882	19644882	1	1	0.4238	373523	0.0542	10	19644882	*	rs10764113	Y	19933811	rs10764113	T	C	0.4174	0.0062	0.0018	0.00038	681846	19933811	19644882	10	19644882	10	19644882	*	Y	1.27835	3.44444
chr10:19646864:C:T	T	C	0.3433	0.0076	0.3302	0.3728	0.0077	0.01	0.4436	0	6.663	11	0.8257	440683	39106	401577	chr10	19646864	10	10	19646864	19646864	1	1	0.3433	302573	0.0426	10	19646864	*	rs12413789	Y	19935793	rs12413789	T	C	0.3469	0.0072	0.0018	7.6e-05	688326	19935793	19646864	10	19646864	10	19646864	*	Y	0.77	4
chr10:19647482:T:C	T	C	0.4236	0.0059	0.412	0.4643	0.0117	0.0097	0.2266	0	8.491	11	0.6688	440683	39106	401577	chr10	19647482	10	10	19647482	19647482	1	1	0.4236	373347	0.0523	10	19647482	*	rs1326983	Y	19936411	rs1326983	T	C	0.4191	0.0063	0.0017	0.00032	687540	19936411	19647482	10	19647482	10	19647482	*	Y	1.20619	3.70588
chr10:19649057:A:G	A	G	0.4905	0.0046	0.4753	0.5156	0.0102	0.0096	0.2871	0	4.293	11	0.9605	440683	39106	401577	chr10	19649057	10	10	19649057	19649057	1	1	0.4905	432310	0.0403	10	19649057	*	rs10764114	R	19937986	rs10764114	A	G	0.486	0.009	0.0017	1.9e-07	687698	19937986	19649057	10	19649057	10	19649057	*	R	1.0625	5.29412
chr10:19666658:G:A	A	G	0.5729	0.0063	0.5336	0.5863	-0.0127	0.0096	0.1868	0	8.295	11	0.6867	440683	39106	401577	chr10	19666658	10	10	19666658	19666658	1	1	0.4271	376431	0.0527	10	19666658	*	rs7086414	R	19955587	rs7086414	A	G	0.5788	-0.0066	0.0017	0.00015	686373	19955587	19666658	10	19666658	10	19666658	*	R	-1.32292	-3.88235
chr10:19668900:A:G	A	G	0.4894	0.0047	0.4751	0.5159	0.0114	0.0096	0.2329	0	4.37	11	0.9578	440683	39106	401577	chr10	19668900	10	10	19668900	19668900	1	1	0.4894	431341	0.0408	10	19668900	*	rs1926820	R	19957829	rs1926820	A	G	0.4867	0.009	0.0017	1.8e-07	686725	19957829	19668900	10	19668900	10	19668900	*	R	1.1875	5.29412
chr10:19674654:C:T	T	C	0.5052	0.0052	0.4767	0.5226	-0.0109	0.0096	0.2559	0	3.629	11	0.9795	440683	39106	401577	chr10	19674654	10	10	19674654	19674654	1	1	0.4948	436100	0.0459	10	19674654	*	rs10764124	Y	19963583	rs10764124	T	C	0.5113	-0.0088	0.0017	3.4e-07	688390	19963583	19674654	10	19674654	10	19674654	*	Y	-1.13542	-5.17647
chr10:19675984:A:G	A	G	0.4207	0.0061	0.4113	0.4615	0.011	0.0097	0.2545	0	6.657	11	0.8261	440683	39106	401577	chr10	19675984	10	10	19675984	19675984	1	1	0.4207	370791	0.0502	10	19675984	*	rs7916152	R	19964913	rs7916152	A	G	0.4183	0.0063	0.0017	0.00031	689718	19964913	19675984	10	19675984	10	19675984	*	R	1.13402	3.70588
chr10:19680127:G:A	A	G	0.571	0.006	0.5311	0.5865	-0.0147	0.0097	0.1287	0	7.88	11	0.724	440683	39106	401577	chr10	19680127	10	10	19680127	19680127	1	1	0.429	378106	0.0554	10	19680127	*	rs7916986	R	19969056	rs7916986	A	G	0.5778	-0.0071	0.0017	4.6e-05	689536	19969056	19680127	10	19680127	10	19680127	*	R	-1.51546	-4.17647
chr10:19682028:A:G	A	G	0.6527	0.0071	0.6259	0.6649	-0.0075	0.01	0.4542	0	5.985	11	0.8744	440683	39106	401577	chr10	19682028	10	10	19682028	19682028	1	1	0.3473	306098	0.039	10	19682028	*	rs2148617	R	19970957	rs2148617	A	G	0.6475	-0.0071	0.0019	0.00012	641927	19970957	19682028	10	19682028	10	19682028	*	R	-0.75	-3.73684
chr10:19683636:G:A	A	G	0.3456	0.0062	0.337	0.3753	0.0084	0.01	0.3994	0	6.043	11	0.8705	440683	39106	401577	chr10	19683636	10	10	19683636	19683636	1	1	0.3456	304600	0.0383	10	19683636	*	rs728974	R	19972565	rs728974	A	G	0.3495	0.0074	0.0018	4.9e-05	692511	19972565	19683636	10	19683636	10	19683636	*	R	0.84	4.11111
chr10:19685318:A:C	A	C	0.4689	0.0045	0.4553	0.4943	0.0078	0.0096	0.4169	0	3.056	11	0.99	440683	39106	401577	chr10	19685318	10	10	19685318	19685318	1	1	0.4689	413273	0.039	10	19685318	*	rs7068238	M	19974247	rs7068238	A	C	0.4684	0.0087	0.0017	5.5e-07	683163	19974247	19685318	10	19685318	10	19685318	*	M	0.8125	5.11765
chr10:19685330:C:T	T	C	0.3513	0.0057	0.3406	0.376	0.0057	0.01	0.5718	0	7.853	11	0.7264	440683	39106	401577	chr10	19685330	10	10	19685330	19685330	1	1	0.3513	309624	0.0354	10	19685330	*	rs11011072	Y	19974259	rs11011072	T	C	0.3569	0.0068	0.0018	0.00018	684238	19974259	19685330	10	19685330	10	19685330	*	Y	0.57	3.77778
chr10:19686001:A:G	A	G	0.4221	0.0063	0.4133	0.4576	0.0135	0.0097	0.1649	0	5.794	11	0.8867	440683	39106	401577	chr10	19686001	10	10	19686001	19686001	1	1	0.4221	372025	0.0443	10	19686001	*	rs4748608	R	19974930	rs4748608	A	G	0.4205	0.007	0.0018	7e-05	679743	19974930	19686001	10	19686001	10	19686001	*	R	1.39175	3.88889
chr10:19689469:T:G	T	G	0.5244	0.0081	0.5099	0.5545	0.0081	0.0097	0.4058	0	2.781	11	0.9933	440683	39106	401577	chr10	19689469	10	10	19689469	19689469	1	1	0.4756	419178	0.0446	10	19689469	*	rs7099812	K	19978398	rs7099812	T	G	0.5336	0.0081	0.0018	4.2e-06	675068	19978398	19689469	10	19689469	10	19689469	*	K	0.835052	4.5
chr10:19692078:A:G	A	G	0.5801	0.014	0.5572	0.6091	-0.0062	0.0097	0.5226	0	7.702	11	0.7397	440683	39106	401577	chr10	19692078	10	10	19692078	19692078	1	1	0.4199	370086	0.0519	10	19692078	*	rs10827765	R	19981007	rs10827765	A	G	0.5693	-0.0063	0.0018	0.00036	675911	19981007	19692078	10	19692078	10	19692078	*	R	-0.639175	-3.5
chr10:19711499:A:G	A	G	0.4775	0.0122	0.4556	0.5003	0	0.0096	0.9965	0	5.957	11	0.8762	440683	39106	401577	chr10	19711499	10	10	19711499	19711499	1	1	0.4775	420852	0.0447	10	19711499	*	rs2478744	R	20000428	rs2478744	A	G	0.4633	-0.0077	0.0017	1.1e-05	684058	20000428	19711499	10	19711499	10	19711499	*	R	0	-4.52941
chr10:19713807:T:C	T	C	0.4779	0.0116	0.456	0.5002	0	0.0096	0.997	0	5.389	11	0.9109	440683	39106	401577	chr10	19713807	10	10	19713807	19713807	1	1	0.4779	421205	0.0442	10	19713807	*	rs2025789	Y	20002736	rs2025789	T	C	0.4645	-0.0074	0.0017	1.6e-05	689115	20002736	19713807	10	19713807	10	19713807	*	Y	0	-4.35294
chr10:19716067:G:A	A	G	0.5096	0.0109	0.4912	0.5345	-0.0016	0.0096	0.8654	0	5.715	11	0.8917	440683	39106	401577	chr10	19716067	10	10	19716067	19716067	1	1	0.4904	432222	0.0433	10	19716067	*	rs595118	R	20004996	rs595118	A	G	0.522	0.0075	0.0017	1.4e-05	691753	20004996	19716067	10	19716067	10	19716067	*	R	-0.166667	4.41176
chr10:19717408:G:C	C	G	0.5284	0.0132	0.5034	0.5529	0.0016	0.0097	0.8647	0	4.713	11	0.9443	440683	39106	401577	chr10	19717408	10	10	19717408	19717408	1	1	0.4716	415652	0.0495	10	19717408	*	rs554628	S	20006337	rs554628	C	G	0.5453	0.0076	0.0017	9.7e-06	690108	20006337	19717408	10	19717408	10	19717408	*	S	0.164948	4.47059
chr10:19724827:T:C	T	C	0.4874	0.0148	0.461	0.5182	0.0043	0.0096	0.6565	0	7.407	11	0.7652	440683	39106	401577	chr10	19724827	10	10	19724827	19724827	1	1	0.4874	429578	0.0572	10	19724827	*	rs7093678	Y	20013756	rs7093678	T	C	0.4708	-0.0071	0.0017	3.6e-05	688557	20013756	19724827	10	19724827	10	19724827	*	Y	0.447917	-4.17647
chr10:19740134:G:A	A	G	0.4577	0.0142	0.4231	0.4874	0.0004	0.0097	0.965	0	5.046	11	0.9289	440683	39106	401577	chr10	19740134	10	10	19740134	19740134	1	1	0.4577	403401	0.0643	10	19740134	*	rs10827827	R	20029063	rs10827827	A	G	0.4483	-0.0079	0.0017	5.9e-06	687891	20029063	19740134	10	19740134	10	19740134	*	R	0.0412371	-4.64706
chr10:19740841:C:T	T	C	0.5935	0.0187	0.5455	0.6322	0.0004	0.0098	0.9703	0	8.312	11	0.6851	440683	39106	401577	chr10	19740841	10	10	19740841	19740841	1	1	0.4065	358275	0.0867	10	19740841	*	rs7073601	Y	20029770	rs7073601	T	C	0.5828	-0.0065	0.0017	0.00018	689110	20029770	19740841	10	19740841	10	19740841	*	Y	0.0408163	-3.82353
chr10:19747151:A:G	A	G	0.403	0.0202	0.3619	0.453	0.0011	0.0098	0.9132	0	8.333	11	0.6832	440683	39106	401577	chr10	19747151	10	10	19747151	19747151	1	1	0.403	355190	0.0911	10	19747151	*	rs1831474	R	20036080	rs1831474	A	G	0.4144	0.0063	0.0017	0.00029	690263	20036080	19747151	10	19747151	10	19747151	*	R	0.112245	3.70588
chr10:19750204:T:C	T	C	0.5269	0.0123	0.5037	0.5614	0.0013	0.0096	0.8909	0	6.185	11	0.8607	440683	39106	401577	chr10	19750204	10	10	19750204	19750204	1	1	0.4731	416974	0.0577	10	19750204	*	rs1411824	Y	20039133	rs1411824	T	C	0.537	0.0073	0.0017	2.8e-05	688543	20039133	19750204	10	19750204	10	19750204	*	Y	0.135417	4.29412
chr10:19762154:G:A	A	G	0.5199	0.0153	0.4778	0.5526	0.0058	0.0097	0.552	0	7.872	11	0.7247	440683	39106	401577	chr10	19762154	10	10	19762154	19762154	1	1	0.4801	423144	0.0748	10	19762154	*	rs11011420	R	20051083	rs11011420	A	G	0.5129	-0.0069	0.0017	6.5e-05	673589	20051083	19762154	10	19762154	10	19762154	*	R	0.597938	-4.05882
chr10:19787287:T:G	T	G	0.3896	0.019	0.3477	0.4244	-0.0074	0.0099	0.4542	0	6.988	11	0.8	440683	39106	401577	chr10	19787287	10	10	19787287	19787287	1	1	0.3896	343380	0.0767	10	19787287	*	rs7911243	B	20076216	rs7911243	T	G	0.3934	0.0067	0.0018	0.00016	677142	20076216	19787287	10	19787287	10	19787287	*	B	-0.747475	3.72222
chr10:19787685:A:G	A	G	0.3926	0.0167	0.3572	0.426	-0.0073	0.0099	0.4602	0	6.805	11	0.8147	440683	39106	401577	chr10	19787685	10	10	19787685	19787685	1	1	0.3926	346024	0.0688	10	19787685	*	rs7908480	R	20076614	rs7908480	A	G	0.4003	0.0069	0.0018	0.00011	690235	20076614	19787685	10	19787685	10	19787685	*	R	-0.737374	3.83333
chr10:19790123:T:C	T	C	0.4927	0.0141	0.4625	0.5202	0.0018	0.0095	0.8486	0	10.644	11	0.4735	440683	39106	401577	chr10	19790123	10	10	19790123	19790123	1	1	0.4927	434249	0.0577	10	19790123	*	rs7924250	Y	20079052	rs7924250	T	C	0.5046	0.0064	0.0016	0.00011	786926	20079052	19790123	10	19790123	10	19790123	*	Y	0.189474	4
chr10:19792337:C:T	T	C	0.4969	0.0157	0.4747	0.5319	-0.0013	0.0096	0.8932	13.8	12.762	11	0.3092	440683	39106	401577	chr10	19792337	10	10	19792337	19792337	1	1	0.4969	437951	0.0572	10	19792337	*	rs10764158	Y	20081266	rs10764158	T	C	0.4867	-0.007	0.0017	5.7e-05	684744	20081266	19792337	10	19792337	10	19792337	*	Y	-0.135417	-4.11765
chr10:19803115:G:A	A	G	0.5671	0.0194	0.5326	0.6073	-0.0073	0.0097	0.4485	29.2	15.547	11	0.1588	440683	39106	401577	chr10	19803115	10	10	19803115	19803115	1	1	0.4329	381543	0.0747	10	19803115	*	rs10764163	R	20092044	rs10764163	A	G	0.5598	-0.0062	0.0017	0.00037	687906	20092044	19803115	10	19803115	10	19803115	*	R	-0.752577	-3.64706
chr10:19810197:C:G	C	G	0.4963	0.0168	0.4598	0.5228	0.0021	0.0096	0.8297	5.1	11.59	11	0.3952	440683	39106	401577	chr10	19810197	10	10	19810197	19810197	1	1	0.4963	437422	0.063	10	19810197	*	rs1116210	S	20099126	rs1116210	C	G	0.5082	0.0079	0.0017	4.6e-06	688832	20099126	19810197	10	19810197	10	19810197	*	S	0.21875	4.64706
chr10:19815497:A:G	A	G	0.4343	0.0187	0.3943	0.4714	0.007	0.0097	0.4672	24.5	14.571	11	0.203	440683	39106	401577	chr10	19815497	10	10	19815497	19815497	1	1	0.4343	382777	0.0771	10	19815497	*	rs7922577	R	20104426	rs7922577	A	G	0.445	0.007	0.0018	7.6e-05	689301	20104426	19815497	10	19815497	10	19815497	*	R	0.721649	3.88889
chr10:19824086:C:T	T	C	0.5004	0.0181	0.4758	0.5406	-0.0017	0.0096	0.8585	0.4	11.047	11	0.4393	440683	39106	401577	chr10	19824086	10	10	19824086	19824086	1	1	0.4996	440330	0.0648	10	19824086	*	rs16919374	Y	20113015	rs16919374	T	C	0.4904	-0.0079	0.0017	3.8e-06	692433	20113015	19824086	10	19824086	10	19824086	*	Y	-0.177083	-4.64706
chr10:19824685:A:T	A	T	0.5004	0.0169	0.4629	0.5244	0.0019	0.0096	0.8435	0.9	11.1	11	0.435	440683	39106	401577	chr10	19824685	10	10	19824685	19824685	1	1	0.4996	440330	0.0615	10	19824685	*	rs7908024	W	20113614	rs7908024	A	T	0.5096	0.0078	0.0017	6.3e-06	691778	20113614	19824685	10	19824685	10	19824685	*	W	0.197917	4.58824
chr10:19829909:C:T	T	C	0.3645	0.0083	0.3562	0.3814	-0.0175	0.01	0.08194	0	8.644	11	0.6547	440683	39106	401577	chr10	19829909	10	10	19829909	19829909	1	1	0.3645	321258	0.0252	10	19829909	*	rs12263557	Y	20118838	rs12263557	T	C	0.3586	-0.0077	0.0018	2.6e-05	673905	20118838	19829909	10	19829909	10	19829909	*	Y	-1.75	-4.27778
chr10:19832227:T:C	T	C	0.4469	0.009	0.4265	0.4667	-0.0035	0.0096	0.712	18.3	13.468	11	0.2638	440683	39106	401577	chr10	19832227	10	10	19832227	19832227	1	1	0.4469	393882	0.0402	10	19832227	*	rs379242	Y	20121156	rs379242	T	C	0.4362	-0.0059	0.0016	0.00035	782663	20121156	19832227	10	19832227	10	19832227	*	Y	-0.364583	-3.6875
chr10:19832948:T:C	T	C	0.5727	0.0188	0.5373	0.6153	-0.0053	0.0097	0.5813	24.4	14.543	11	0.2044	440683	39106	401577	chr10	19832948	10	10	19832948	19832948	1	1	0.4273	376608	0.078	10	19832948	*	rs2478143	Y	20121877	rs2478143	T	C	0.5534	-0.0073	0.0017	2.2e-05	686286	20121877	19832948	10	19832948	10	19832948	*	Y	-0.546392	-4.29412
chr10:19834406:A:G	A	G	0.5098	0.017	0.4756	0.5437	-0.0045	0.0096	0.6345	8.3	11.997	11	0.3639	440683	39106	401577	chr10	19834406	10	10	19834406	19834406	1	1	0.4902	432046	0.0681	10	19834406	*	rs2481935	R	20123335	rs2481935	A	G	0.492	-0.0077	0.0017	7.9e-06	673934	20123335	19834406	10	19834406	10	19834406	*	R	-0.46875	-4.52941
chr10:19868059:C:G	C	G	0.8893	0.0078	0.8818	0.9219	-0.0232	0.0153	0.1291	14.3	12.838	11	0.3041	440683	39106	401577	chr10	19868059	10	10	19868059	19868059	1	1	0.1107	97567.2	0.0401	10	19868059	*	rs16919476	S	20156988	rs16919476	C	G	0.8891	-0.0116	0.0029	6.7e-05	683168	20156988	19868059	10	19868059	10	19868059	*	S	-1.51634	-4
chr10:19898538:T:C	T	C	0.1541	0.0068	0.1421	0.1931	-0.0079	0.0135	0.5564	1.5	11.169	11	0.4292	440683	39106	401577	chr10	19898538	10	10	19898538	19898538	1	1	0.1541	135819	0.051	10	19898538	*	rs7904103	Y	20187467	rs7904103	T	C	0.1412	-0.0087	0.0025	0.00047	681038	20187467	19898538	10	19898538	10	19898538	*	Y	-0.585185	-3.48
chr10:19934145:G:T	T	G	0.3718	0.0069	0.348	0.394	0.004	0.0099	0.6863	25.3	14.722	11	0.1956	440683	39106	401577	chr10	19934145	10	10	19934145	19934145	1	1	0.3718	327692	0.046	10	19934145	*	rs10827907	K	20223074	rs10827907	T	G	0.3607	0.0066	0.0018	0.00026	685345	20223074	19934145	10	19934145	10	19934145	*	K	0.40404	3.66667
chr10:20036410:G:C	C	G	0.3323	0.0219	0.2875	0.3725	0.0154	0.0103	0.1329	0	6.823	11	0.8132	440683	39106	401577	chr10	20036410	10	10	20036410	20036410	1	1	0.3323	292878	0.085	10	20036410	*	rs7078807	S	20325339	rs7078807	C	G	0.3351	0.0067	0.0017	9.1e-05	775364	20325339	20036410	10	20036410	10	20036410	*	S	1.49515	3.94118
chr10:20089106:C:A	A	C	0.4726	0.0211	0.4349	0.5088	0.0241	0.0096	0.01211	0	10.996	11	0.4436	440683	39106	401577	chr10	20089106	10	10	20089106	20089106	1	1	0.4726	416534	0.0739	10	20089106	*	rs6482088	H	20378035	rs6482088	A	C	0.4744	0.0063	0.0017	0.00023	689258	20378035	20089106	10	20089106	10	20089106	*	H	2.51042	3.70588
chr10:20136918:A:T	A	T	0.5244	0.0245	0.4769	0.5608	0.0188	0.0096	0.05044	32.7	16.337	11	0.1291	440683	39106	401577	chr10	20136918	10	10	20136918	20136918	1	1	0.4756	419178	0.0839	10	20136918	*	rs2460599	D	20425847	rs2460599	A	T	0.5273	0.0064	0.0017	0.00025	685566	20425847	20136918	10	20136918	10	20136918	*	D	1.95833	3.76471
chr10:20146051:C:A	A	C	0.4717	0.0216	0.4379	0.5129	-0.0162	0.0096	0.09314	17.5	13.34	11	0.2717	440683	39106	401577	chr10	20146051	10	10	20146051	20146051	1	1	0.4717	415740	0.075	10	20146051	*	rs12762265	M	20434980	rs12762265	A	C	0.4676	-0.0067	0.0017	0.00012	684347	20434980	20146051	10	20146051	10	20146051	*	M	-1.6875	-3.94118
chr10:20164133:T:C	T	C	0.5223	0.0231	0.4774	0.5587	0.0152	0.0096	0.1126	6.6	11.771	11	0.3811	440683	39106	401577	chr10	20164133	10	10	20164133	20164133	1	1	0.4777	421029	0.0813	10	20164133	*	rs12782650	Y	20453062	rs12782650	T	C	0.5327	0.0064	0.0017	0.00022	687003	20453062	20164133	10	20164133	10	20164133	*	Y	1.58333	3.76471
chr10:20168320:G:A	A	G	0.4712	0.0231	0.4367	0.5159	-0.0164	0.0096	0.08731	10.2	12.245	11	0.3455	440683	39106	401577	chr10	20168320	10	10	20168320	20168320	1	1	0.4712	415300	0.0792	10	20168320	*	rs2358858	R	20457249	rs2358858	A	G	0.4656	-0.0064	0.0017	0.00022	687655	20457249	20168320	10	20168320	10	20168320	*	R	-1.70833	-3.76471
chr10:20168460:C:T	T	C	0.4718	0.0233	0.4373	0.5172	-0.0165	0.0096	0.0855	9.2	12.115	11	0.355	440683	39106	401577	chr10	20168460	10	10	20168460	20168460	1	1	0.4718	415828	0.0799	10	20168460	*	rs2358859	Y	20457389	rs2358859	T	C	0.4657	-0.0065	0.0017	0.00016	687760	20457389	20168460	10	20168460	10	20168460	*	Y	-1.71875	-3.82353
chr10:20169235:C:T	T	C	0.477	0.023	0.4413	0.5216	-0.0144	0.0096	0.132	5.9	11.693	11	0.3871	440683	39106	401577	chr10	20169235	10	10	20169235	20169235	1	1	0.477	420412	0.0803	10	20169235	*	rs10827980	Y	20458164	rs10827980	T	C	0.4712	-0.0065	0.0017	0.00018	687869	20458164	20169235	10	20169235	10	20169235	*	Y	-1.5	-3.82353
chr10:20178301:A:G	A	G	0.5506	0.0197	0.5167	0.583	0.02	0.0096	0.03746	17.5	13.331	11	0.2722	440683	39106	401577	chr10	20178301	10	10	20178301	20178301	1	1	0.4494	396086	0.0663	10	20178301	*	rs11011842	R	20467230	rs11011842	A	G	0.5575	0.0066	0.0017	0.00014	688789	20467230	20178301	10	20178301	10	20178301	*	R	2.08333	3.88235
chr10:20203836:A:C	A	C	0.6382	0.0204	0.6042	0.6713	0.0107	0.01	0.2827	23.8	14.434	11	0.2099	440683	39106	401577	chr10	20203836	10	10	20203836	20203836	1	1	0.3618	318878	0.0671	10	20203836	*	rs7922084	M	20492765	rs7922084	A	C	0.6465	0.0077	0.0018	2.2e-05	689601	20492765	20203836	10	20203836	10	20203836	*	M	1.07	4.27778
chr10:20205836:A:G	A	G	0.6418	0.0207	0.6069	0.6753	0.0096	0.01	0.3348	27.5	15.167	11	0.175	440683	39106	401577	chr10	20205836	10	10	20205836	20205836	1	1	0.3582	315705	0.0684	10	20205836	*	rs11011867	R	20494765	rs11011867	A	G	0.6497	0.0078	0.0018	1.7e-05	690146	20494765	20205836	10	20205836	10	20205836	*	R	0.96	4.33333
chr10:20206771:C:A	A	C	0.3585	0.0206	0.3245	0.3934	-0.0095	0.01	0.3424	28.3	15.342	11	0.1674	440683	39106	401577	chr10	20206771	10	10	20206771	20206771	1	1	0.3585	315970	0.0689	10	20206771	*	rs11011868	H	20495700	rs11011868	A	C	0.3505	-0.0079	0.0018	1.7e-05	689924	20495700	20206771	10	20206771	10	20206771	*	H	-0.95	-4.38889
chr10:20206964:G:A	A	G	0.3588	0.0207	0.3251	0.3935	-0.0095	0.01	0.3422	29.3	15.552	11	0.1586	440683	39106	401577	chr10	20206964	10	10	20206964	20206964	1	1	0.3588	316234	0.0684	10	20206964	*	rs11011869	R	20495893	rs11011869	A	G	0.3504	-0.0078	0.0018	1.7e-05	689907	20495893	20206964	10	20206964	10	20206964	*	R	-0.95	-4.33333
chr10:20276836:T:G	T	G	0.7687	0.009	0.74	0.7964	0.0118	0.0114	0.3001	0	5.875	11	0.8816	440683	39106	401577	chr10	20276836	10	10	20276836	20276836	1	1	0.2313	203860	0.0564	10	20276836	*	rs12355139	K	20565765	rs12355139	T	G	0.7675	0.0076	0.0021	0.00038	671888	20565765	20276836	10	20276836	10	20276836	*	K	1.03509	3.61905
chr10:20330456:A:G	A	G	0.2522	0.0066	0.2286	0.269	0.0088	0.0112	0.4336	0	3.292	11	0.9863	440683	39106	401577	chr10	20330456	10	10	20330456	20330456	1	1	0.2522	222281	0.0404	10	20330456	*	rs6482117	R	20619385	rs6482117	A	G	0.2467	-0.009	0.0019	3e-06	763387	20619385	20330456	10	20330456	10	20330456	*	R	0.785714	-4.73684
chr10:20358535:T:A	A	T	0.5149	0.0055	0.5002	0.5391	0.0058	0.0095	0.545	38.6	17.918	11	0.08351	440683	39106	401577	chr10	20358535	10	10	20358535	20358535	1	1	0.4851	427551	0.0389	10	20358535	*	rs914671	W	20647464	rs914671	A	T	0.521	0.0061	0.0017	0.00042	688194	20647464	20358535	10	20358535	10	20358535	*	W	0.610526	3.58824
chr10:20358583:C:T	T	C	0.514	0.006	0.4975	0.5374	0.0049	0.0095	0.6052	36.3	17.258	11	0.1005	440683	39106	401577	chr10	20358583	10	10	20358583	20358583	1	1	0.486	428344	0.0399	10	20358583	*	rs914672	Y	20647512	rs914672	T	C	0.521	0.0064	0.0017	0.00021	688119	20647512	20358583	10	20358583	10	20358583	*	Y	0.515789	3.76471
chr10:20358938:T:C	T	C	0.4853	0.0054	0.4608	0.4999	-0.0059	0.0095	0.5329	39.7	18.232	11	0.07636	440683	39106	401577	chr10	20358938	10	10	20358938	20358938	1	1	0.4853	427727	0.0391	10	20358938	*	rs4237356	Y	20647867	rs4237356	T	C	0.479	-0.0061	0.0017	0.00036	688498	20647867	20358938	10	20358938	10	20358938	*	Y	-0.621053	-3.58824
chr10:20359373:G:A	A	G	0.515	0.0054	0.5	0.5391	0.0061	0.0095	0.5242	40	18.334	11	0.07415	440683	39106	401577	chr10	20359373	10	10	20359373	20359373	1	1	0.485	427463	0.0391	10	20359373	*	rs1154689	R	20648302	rs1154689	A	G	0.5213	0.0061	0.0017	0.00038	688818	20648302	20359373	10	20359373	10	20359373	*	R	0.642105	3.58824
chr10:20361753:C:T	T	C	0.5134	0.0061	0.4971	0.5374	0.0049	0.0095	0.6058	37.8	17.699	11	0.08884	440683	39106	401577	chr10	20361753	10	10	20361753	20361753	1	1	0.4866	428873	0.0403	10	20361753	*	rs7904930	Y	20650682	rs7904930	T	C	0.5223	0.0068	0.0017	7.9e-05	692050	20650682	20361753	10	20361753	10	20361753	*	Y	0.515789	4
chr10:20361949:G:A	A	G	0.5171	0.0052	0.5006	0.5387	0.0058	0.0095	0.5395	40.4	18.444	11	0.07184	440683	39106	401577	chr10	20361949	10	10	20361949	20361949	1	1	0.4829	425612	0.0381	10	20361949	*	rs1332553	R	20650878	rs1332553	A	G	0.5223	0.0063	0.0017	0.00025	691498	20650878	20361949	10	20361949	10	20361949	*	R	0.610526	3.70588
chr10:20379280:G:T	T	G	0.5352	0.0053	0.519	0.5676	0.0007	0.0096	0.9393	55	24.467	11	0.0109	440683	39106	401577	chr10	20379280	10	10	20379280	20379280	1	1	0.4648	409659	0.0486	10	20379280	*	rs12218939	K	20668209	rs12218939	T	G	0.5462	0.0062	0.0017	0.00033	691086	20668209	20379280	10	20379280	10	20379280	*	K	0.0729167	3.64706
chr10:20390566:A:G	A	G	0.737	0.01	0.7186	0.7576	-0.0004	0.0109	0.9705	0	10.705	11	0.4683	440683	39106	401577	chr10	20390566	10	10	20390566	20390566	1	1	0.263	231799	0.039	10	20390566	*	rs11012022	R	20679495	rs11012022	A	G	0.7287	0.0068	0.002	0.0005	688335	20679495	20390566	10	20390566	10	20390566	*	R	-0.0366972	3.4
chr10:20400461:G:A	A	G	0.02	0.002	0.0161	0.0263	0.0468	0.0341	0.1704	0	5.857	11	0.8828	440683	39106	401577	chr10	20400461	10	10	20400461	20400461	1	1	0.02	17627.3	0.0102	10	20400461	*	rs11813323	R	20689390	rs11813323	A	G	0.01953	-0.0233	0.0064	0.00025	673520	20689390	20400461	10	20400461	10	20400461	*	R	1.37243	-3.64062
chr10:20418484:G:A	A	G	0.0201	0.0021	0.0159	0.0264	0.0499	0.034	0.142	0	4.974	11	0.9324	440683	39106	401577	chr10	20418484	10	10	20418484	20418484	1	1	0.0201	17715.5	0.0105	10	20418484	*	rs11817270	R	20707413	rs11817270	A	G	0.01947	-0.0231	0.0063	0.00026	673482	20707413	20418484	10	20418484	10	20418484	*	R	1.46765	-3.66667
chr10:20431332:T:G	T	G	0.8009	0.0089	0.7788	0.8154	-0.0182	0.0119	0.1262	0	8.225	11	0.693	440683	39106	401577	chr10	20431332	10	10	20431332	20431332	1	1	0.1991	175480	0.0366	10	20431332	*	rs7085871	K	20720261	rs7085871	T	G	0.7992	0.0085	0.0021	7.2e-05	689393	20720261	20431332	10	20431332	10	20431332	*	K	-1.52941	4.04762
chr10:20472875:C:A	A	C	0.3392	0.0102	0.3174	0.3597	0.0028	0.0101	0.7781	4.2	11.487	11	0.4034	440683	39106	401577	chr10	20472875	10	10	20472875	20472875	1	1	0.3392	298959	0.0423	10	20472875	*	rs6482125	V	20761804	rs6482125	A	C	0.341	-0.007	0.0018	0.00011	688975	20761804	20472875	10	20472875	10	20472875	*	V	0.277228	-3.88889
chr10:20474727:G:A	A	G	0.1131	0.0116	0.1041	0.1414	-0.0067	0.0151	0.6556	0	8.066	11	0.7074	440683	39106	401577	chr10	20474727	10	10	20474727	20474727	1	1	0.1131	99682.5	0.0373	10	20474727	*	rs11012069	R	20763656	rs11012069	A	G	0.1106	-0.0097	0.0028	0.00045	692537	20763656	20474727	10	20474727	10	20474727	*	R	-0.443709	-3.46429
chr10:20475220:C:T	T	C	0.1134	0.0119	0.1041	0.1414	-0.0062	0.0151	0.6797	0	7.837	11	0.7278	440683	39106	401577	chr10	20475220	10	10	20475220	20475220	1	1	0.1134	99946.9	0.0373	10	20475220	*	rs11012071	Y	20764149	rs11012071	T	C	0.1114	-0.0097	0.0028	0.00048	684481	20764149	20475220	10	20475220	10	20475220	*	Y	-0.410596	-3.46429
chr10:20475410:A:C	A	C	0.6595	0.0106	0.6409	0.6818	-0.0049	0.0101	0.6263	0	10.858	11	0.4552	440683	39106	401577	chr10	20475410	10	10	20475410	20475410	1	1	0.3405	300105	0.0409	10	20475410	*	rs7100193	M	20764339	rs7100193	A	C	0.6587	0.0067	0.0018	0.00025	687516	20764339	20475410	10	20475410	10	20475410	*	M	-0.485149	3.72222
chr10:20476248:G:A	A	G	0.3391	0.0099	0.3168	0.3584	0.0029	0.0101	0.7711	0.2	11.021	11	0.4415	440683	39106	401577	chr10	20476248	10	10	20476248	20476248	1	1	0.3391	298871	0.0416	10	20476248	*	rs10764234	R	20765177	rs10764234	A	G	0.3411	-0.007	0.0018	0.00012	687485	20765177	20476248	10	20476248	10	20476248	*	R	0.287129	-3.88889
chr10:20477839:A:T	A	T	0.6597	0.0105	0.6412	0.6832	-0.0051	0.0101	0.6131	0	10.872	11	0.4541	440683	39106	401577	chr10	20477839	10	10	20477839	20477839	1	1	0.3403	299929	0.042	10	20477839	*	rs9787452	W	20766768	rs9787452	A	T	0.6586	0.0067	0.0018	0.00025	681358	20766768	20477839	10	20477839	10	20477839	*	W	-0.50495	3.72222
chr10:20478133:T:C	T	C	0.6608	0.0099	0.6416	0.6827	-0.0031	0.0101	0.7615	0.3	11.03	11	0.4407	440683	39106	401577	chr10	20478133	10	10	20478133	20478133	1	1	0.3392	298959	0.0411	10	20478133	*	rs9787476	Y	20767062	rs9787476	T	C	0.659	0.007	0.0018	0.00013	687241	20767062	20478133	10	20478133	10	20478133	*	Y	-0.306931	3.88889
chr10:20479135:C:A	A	C	0.1131	0.0115	0.104	0.1427	-0.0068	0.0151	0.6506	0	8.493	11	0.6686	440683	39106	401577	chr10	20479135	10	10	20479135	20479135	1	1	0.1131	99682.5	0.0387	10	20479135	*	rs11012076	V	20768064	rs11012076	A	C	0.1109	-0.0098	0.0028	0.00041	692443	20768064	20479135	10	20479135	10	20479135	*	V	-0.450331	-3.5
chr10:20479557:T:C	T	C	0.8865	0.0115	0.8572	0.8955	0.0058	0.0151	0.6979	0	8.363	11	0.6805	440683	39106	401577	chr10	20479557	10	10	20479557	20479557	1	1	0.1135	100035	0.0383	10	20479557	*	rs11012079	Y	20768486	rs11012079	T	C	0.8891	0.0097	0.0028	0.00046	692488	20768486	20479557	10	20479557	10	20479557	*	Y	0.384106	3.46429
chr10:20480362:G:T	T	G	0.1134	0.0115	0.1045	0.1428	-0.006	0.0151	0.6898	0	8.328	11	0.6837	440683	39106	401577	chr10	20480362	10	10	20480362	20480362	1	1	0.1134	99946.9	0.0383	10	20480362	*	rs11012081	K	20769291	rs11012081	T	G	0.1109	-0.0097	0.0028	0.0005	689012	20769291	20480362	10	20480362	10	20480362	*	K	-0.397351	-3.46429
chr10:20481556:T:C	T	C	0.8868	0.0116	0.8554	0.896	0.0068	0.0151	0.6521	0	8.237	11	0.6919	440683	39106	401577	chr10	20481556	10	10	20481556	20481556	1	1	0.1132	99770.6	0.0406	10	20481556	*	rs11012084	Y	20770485	rs11012084	T	C	0.8891	0.0098	0.0028	0.0004	692329	20770485	20481556	10	20481556	10	20481556	*	Y	0.450331	3.5
chr10:20482787:A:T	A	T	0.8869	0.0117	0.8554	0.896	0.0089	0.0151	0.5558	0	9.112	11	0.6116	440683	39106	401577	chr10	20482787	10	10	20482787	20482787	1	1	0.1131	99682.5	0.0406	10	20482787	*	rs11012085	W	20771716	rs11012085	A	T	0.8891	0.0097	0.0028	0.00047	683873	20771716	20482787	10	20482787	10	20482787	*	W	0.589404	3.46429
chr10:20483065:A:G	A	G	0.8868	0.0117	0.8554	0.8959	0.0088	0.0151	0.5616	0	9.04	11	0.6182	440683	39106	401577	chr10	20483065	10	10	20483065	20483065	1	1	0.1132	99770.6	0.0405	10	20483065	*	rs11012086	R	20771994	rs11012086	A	G	0.8891	0.0098	0.0028	0.00044	688525	20771994	20483065	10	20483065	10	20483065	*	R	0.582781	3.5
chr10:20484880:T:A	A	T	0.1131	0.0108	0.1046	0.1396	-0.0143	0.0153	0.3472	0	10.574	11	0.4796	440683	39106	401577	chr10	20484880	10	10	20484880	20484880	1	1	0.1131	99682.5	0.035	10	20484880	*	rs7915493	W	20773809	rs7915493	A	T	0.1111	-0.0098	0.0027	0.00022	787224	20773809	20484880	10	20484880	10	20484880	*	W	-0.934641	-3.62963
chr10:20485231:T:C	T	C	0.9759	0.0015	0.9695	0.9781	-0.0243	0.031	0.4342	0	6.244	11	0.8566	440683	39106	401577	chr10	20485231	10	10	20485231	20485231	1	1	0.0241	21240.9	0.0086	10	20485231	*	rs7915911	Y	20774160	rs7915911	T	C	0.97685	0.0223	0.0058	0.00012	674230	20774160	20485231	10	20485231	10	20485231	*	Y	-0.783871	3.84483
chr10:20487303:G:A	A	G	0.0244	0.0015	0.0225	0.0304	0.0346	0.0308	0.2613	0	6.461	11	0.8409	440683	39106	401577	chr10	20487303	10	10	20487303	20487303	1	1	0.0244	21505.3	0.0079	10	20487303	*	rs16920545	R	20776232	rs16920545	A	G	0.02368	-0.0248	0.0057	1.5e-05	675027	20776232	20487303	10	20487303	10	20487303	*	R	1.12338	-4.35088
chr10:20488387:G:A	A	G	0.0243	0.0015	0.0224	0.0303	0.0347	0.0308	0.2598	0	6.17	11	0.8618	440683	39106	401577	chr10	20488387	10	10	20488387	20488387	1	1	0.0243	21417.2	0.0079	10	20488387	*	rs12259659	R	20777316	rs12259659	A	G	0.02339	-0.0245	0.0057	1.8e-05	675087	20777316	20488387	10	20488387	10	20488387	*	R	1.12662	-4.29825
chr10:20491045:C:T	T	C	0.0244	0.0015	0.0224	0.0303	0.0341	0.0308	0.2677	0	6.336	11	0.8501	440683	39106	401577	chr10	20491045	10	10	20491045	20491045	1	1	0.0244	21505.3	0.0079	10	20491045	*	rs7899224	Y	20779974	rs7899224	T	C	0.02339	-0.0245	0.0057	1.9e-05	675059	20779974	20491045	10	20491045	10	20491045	*	Y	1.10714	-4.29825
chr10:20491383:A:G	A	G	0.9756	0.0015	0.9697	0.9776	-0.0343	0.0308	0.2649	0	6.269	11	0.8548	440683	39106	401577	chr10	20491383	10	10	20491383	20491383	1	1	0.0244	21505.3	0.0079	10	20491383	*	rs12259227	R	20780312	rs12259227	A	G	0.97661	0.0239	0.0058	3.4e-05	669392	20780312	20491383	10	20491383	10	20491383	*	R	-1.11364	4.12069
chr10:20491548:C:T	T	C	0.0244	0.0015	0.0224	0.0303	0.034	0.0308	0.2693	0	6.337	11	0.85	440683	39106	401577	chr10	20491548	10	10	20491548	20491548	1	1	0.0244	21505.3	0.0079	10	20491548	*	rs12251804	Y	20780477	rs12251804	T	C	0.02339	-0.0245	0.0057	1.8e-05	675057	20780477	20491548	10	20491548	10	20491548	*	Y	1.1039	-4.29825
chr10:20492141:T:G	T	G	0.9754	0.0016	0.9697	0.9775	-0.0337	0.0307	0.2717	0	5.797	11	0.8866	440683	39106	401577	chr10	20492141	10	10	20492141	20492141	1	1	0.0246	21681.6	0.0078	10	20492141	*	rs12262668	K	20781070	rs12262668	T	G	0.97661	0.0244	0.0057	2.1e-05	675047	20781070	20492141	10	20492141	10	20492141	*	K	-1.09772	4.2807
chr10:20492248:T:C	T	C	0.9756	0.0015	0.9697	0.9776	-0.0351	0.0307	0.2537	0	6.101	11	0.8665	440683	39106	401577	chr10	20492248	10	10	20492248	20492248	1	1	0.0244	21505.3	0.0079	10	20492248	*	rs12262779	Y	20781177	rs12262779	T	C	0.97661	0.0244	0.0057	2e-05	675065	20781177	20492248	10	20492248	10	20492248	*	Y	-1.14332	4.2807
chr10:20494837:G:T	T	G	0.0245	0.0014	0.0229	0.0303	0.0364	0.0306	0.2343	0	5.558	11	0.9011	440683	39106	401577	chr10	20494837	10	10	20494837	20494837	1	1	0.0245	21593.5	0.0074	10	20494837	*	rs12244363	K	20783766	rs12244363	T	G	0.02339	-0.0239	0.0057	2.4e-05	679394	20783766	20494837	10	20494837	10	20494837	*	K	1.18954	-4.19298
chr10:20501155:C:T	T	C	0.0246	0.0014	0.023	0.0303	0.0373	0.0306	0.2216	0	5.516	11	0.9036	440683	39106	401577	chr10	20501155	10	10	20501155	20501155	1	1	0.0246	21681.6	0.0073	10	20501155	*	rs7920275	Y	20790084	rs7920275	T	C	0.02321	-0.024	0.0057	2.2e-05	679392	20790084	20501155	10	20501155	10	20501155	*	Y	1.21895	-4.21053
chr10:20501279:A:G	A	G	0.9754	0.0014	0.9697	0.977	-0.0375	0.0306	0.2202	0	5.505	11	0.9043	440683	39106	401577	chr10	20501279	10	10	20501279	20501279	1	1	0.0246	21681.6	0.0073	10	20501279	*	rs7905284	R	20790208	rs7905284	A	G	0.97316	0.0239	0.0057	2.4e-05	679522	20790208	20501279	10	20501279	10	20501279	*	R	-1.22549	4.19298
chr10:20502934:G:C	C	G	0.0245	0.0014	0.0228	0.0303	0.0357	0.0306	0.2441	0	5.768	11	0.8884	440683	39106	401577	chr10	20502934	10	10	20502934	20502934	1	1	0.0245	21593.5	0.0075	10	20502934	*	rs12250109	S	20791863	rs12250109	C	G	0.02327	-0.0237	0.0057	2.8e-05	679557	20791863	20502934	10	20502934	10	20502934	*	S	1.16667	-4.15789
chr10:20504160:A:G	A	G	0.9426	0.0049	0.9361	0.9543	0.006	0.0213	0.7795	0	8.513	11	0.6667	440683	39106	401577	chr10	20504160	10	10	20504160	20504160	1	1	0.0574	50590.4	0.0182	10	20504160	*	rs2012855	R	20793089	rs2012855	A	G	0.95241	-0.0154	0.0038	4.6e-05	652431	20793089	20504160	10	20504160	10	20504160	*	R	0.28169	-4.05263
chr10:20505116:G:T	T	G	0.0264	0.0016	0.0236	0.0327	0.0336	0.0296	0.2561	0	4.602	11	0.9489	440683	39106	401577	chr10	20505116	10	10	20505116	20505116	1	1	0.0264	23268.1	0.0091	10	20505116	*	rs12254460	K	20794045	rs12254460	T	G	0.0238	-0.0249	0.0055	5.9e-06	679449	20794045	20505116	10	20505116	10	20505116	*	K	1.13514	-4.52727
chr10:20505156:G:A	A	G	0.0264	0.0017	0.0236	0.0328	0.0339	0.0296	0.2525	0	4.603	11	0.9489	440683	39106	401577	chr10	20505156	10	10	20505156	20505156	1	1	0.0264	23268.1	0.0092	10	20505156	*	rs12254509	R	20794085	rs12254509	A	G	0.0238	-0.0249	0.0055	6.3e-06	679432	20794085	20505156	10	20505156	10	20505156	*	R	1.14527	-4.52727
chr10:20505592:G:A	A	G	0.0266	0.0018	0.0237	0.0327	0.0352	0.0295	0.2339	0	4.005	11	0.9698	440683	39106	401577	chr10	20505592	10	10	20505592	20505592	1	1	0.0266	23444.3	0.009	10	20505592	*	rs12254775	R	20794521	rs12254775	A	G	0.0238	-0.0248	0.0055	6.7e-06	676209	20794521	20505592	10	20505592	10	20505592	*	R	1.19322	-4.50909
chr10:20506322:C:T	T	C	0.0264	0.0017	0.0236	0.0327	0.0348	0.0296	0.2399	0	4.555	11	0.9508	440683	39106	401577	chr10	20506322	10	10	20506322	20506322	1	1	0.0264	23268.1	0.0091	10	20506322	*	rs12260733	Y	20795251	rs12260733	T	C	0.02514	-0.0253	0.0055	4.8e-06	675919	20795251	20506322	10	20506322	10	20506322	*	Y	1.17568	-4.6
chr10:20507589:G:A	A	G	0.0264	0.0016	0.0238	0.0326	0.032	0.0296	0.2802	0	4.673	11	0.946	440683	39106	401577	chr10	20507589	10	10	20507589	20507589	1	1	0.0264	23268.1	0.0088	10	20507589	*	rs1339662	R	20796518	rs1339662	A	G	0.02514	-0.023	0.0052	8.1e-06	769893	20796518	20507589	10	20507589	10	20507589	*	R	1.08108	-4.42308
chr10:20509005:T:C	T	C	0.9731	0.0017	0.9667	0.9758	-0.0287	0.0294	0.3294	0	4.012	11	0.9696	440683	39106	401577	chr10	20509005	10	10	20509005	20509005	1	1	0.0269	23708.7	0.0091	10	20509005	*	rs9663477	Y	20797934	rs9663477	T	C	0.97486	0.0258	0.0055	2.6e-06	675143	20797934	20509005	10	20509005	10	20509005	*	Y	-0.97619	4.69091
chr10:20513897:T:C	T	C	0.972	0.0015	0.9656	0.9751	-0.0325	0.0289	0.2598	0	3.415	11	0.984	440683	39106	401577	chr10	20513897	10	10	20513897	20513897	1	1	0.028	24678.2	0.0095	10	20513897	*	rs12256866	Y	20802826	rs12256866	T	C	0.97416	0.0253	0.0055	4.7e-06	670115	20802826	20513897	10	20513897	10	20513897	*	Y	-1.12457	4.6
chr10:20515947:G:C	C	G	0.2664	0.0087	0.2298	0.2845	-0.0046	0.0109	0.6741	0	10.786	11	0.4614	440683	39106	401577	chr10	20515947	10	10	20515947	20515947	1	1	0.2664	234796	0.0547	10	20515947	*	rs10828069	B	20804876	rs10828069	C	G	0.2654	-0.0094	0.002	2.2e-06	675936	20804876	20515947	10	20515947	10	20515947	*	B	-0.422018	-4.7
chr10:20518195:C:G	C	G	0.9722	0.0012	0.9675	0.9735	-0.0298	0.0289	0.3015	0	5.076	11	0.9274	440683	39106	401577	chr10	20518195	10	10	20518195	20518195	1	1	0.0278	24502	0.006	10	20518195	*	rs11012109	S	20807124	rs11012109	C	G	0.97311	0.0228	0.0053	1.6e-05	676011	20807124	20518195	10	20518195	10	20518195	*	S	-1.03114	4.30189
chr10:20518282:A:G	A	G	0.5828	0.0132	0.5552	0.6289	0.0079	0.0098	0.4185	4.9	11.564	11	0.3973	440683	39106	401577	chr10	20518282	10	10	20518282	20518282	1	1	0.4172	367706	0.0737	10	20518282	*	rs10764242	R	20807211	rs10764242	A	G	0.5932	0.0078	0.0018	1.3e-05	674998	20807211	20518282	10	20518282	10	20518282	*	R	0.806122	4.33333
chr10:20519694:G:A	A	G	0.028	0.0012	0.0264	0.0325	0.0302	0.0288	0.2944	0	5.21	11	0.9206	440683	39106	401577	chr10	20519694	10	10	20519694	20519694	1	1	0.028	24678.2	0.0061	10	20519694	*	rs16920605	R	20808623	rs16920605	A	G	0.02689	-0.0226	0.0053	2e-05	675905	20808623	20519694	10	20519694	10	20519694	*	R	1.04861	-4.26415
chr10:20520626:A:C	A	C	0.5824	0.0137	0.5535	0.6271	0.0094	0.0098	0.3361	0	9.987	11	0.5315	440683	39106	401577	chr10	20520626	10	10	20520626	20520626	1	1	0.4176	368058	0.0736	10	20520626	*	rs7087733	M	20809555	rs7087733	A	C	0.5936	0.0077	0.0018	1.3e-05	679054	20809555	20520626	10	20520626	10	20520626	*	M	0.959184	4.27778
chr10:20520884:C:A	A	C	0.3215	0.0065	0.2817	0.3369	-0.0101	0.0103	0.3259	0	6.873	11	0.8093	440683	39106	401577	chr10	20520884	10	10	20520884	20520884	1	1	0.3215	283359	0.0552	10	20520884	*	rs10764243	V	20809813	rs10764243	A	C	0.323	-0.0077	0.0019	4e-05	679103	20809813	20520884	10	20520884	10	20520884	*	V	-0.980583	-4.05263
chr10:20521411:A:T	A	T	0.6776	0.0063	0.6629	0.7161	0.0092	0.0103	0.3717	0	6.666	11	0.8255	440683	39106	401577	chr10	20521411	10	10	20521411	20521411	1	1	0.3224	284152	0.0532	10	20521411	*	rs11012110	W	20810340	rs11012110	A	T	0.6754	0.0078	0.0019	3.3e-05	679241	20810340	20521411	10	20521411	10	20521411	*	W	0.893204	4.10526
chr10:20521726:G:C	C	G	0.3223	0.0062	0.2845	0.3373	-0.0095	0.0103	0.3578	0	6.74	11	0.8197	440683	39106	401577	chr10	20521726	10	10	20521726	20521726	1	1	0.3223	284064	0.0528	10	20521726	*	rs10828070	S	20810655	rs10828070	C	G	0.3237	-0.0077	0.0019	4.1e-05	679205	20810655	20521726	10	20521726	10	20521726	*	S	-0.92233	-4.05263
chr10:20534263:C:G	C	G	0.9719	0.0011	0.9674	0.9727	-0.026	0.0286	0.3628	0	4.951	11	0.9335	440683	39106	401577	chr10	20534263	10	10	20534263	20534263	1	1	0.0281	24766.4	0.0053	10	20534263	*	rs6482130	V	20823192	rs6482130	C	G	0.97147	0.0199	0.0052	0.00012	669367	20823192	20534263	10	20534263	10	20534263	*	V	-0.909091	3.82692
chr10:20543483:C:T	T	C	0.1993	0.0045	0.1658	0.2071	0.0007	0.012	0.9538	33	16.421	11	0.1262	440683	39106	401577	chr10	20543483	10	10	20543483	20543483	1	1	0.1993	175656	0.0413	10	20543483	*	rs7071999	Y	20832412	rs7071999	T	C	0.1969	-0.0077	0.0021	0.00033	689910	20832412	20543483	10	20543483	10	20543483	*	Y	0.0583333	-3.66667
chr10:20547532:C:T	T	C	0.0281	0.0011	0.0274	0.0326	0.0246	0.0286	0.3896	0	5.054	11	0.9285	440683	39106	401577	chr10	20547532	10	10	20547532	20547532	1	1	0.0281	24766.4	0.0052	10	20547532	*	rs7099620	Y	20836461	rs7099620	T	C	0.02701	-0.0206	0.0054	0.00013	629771	20836461	20547532	10	20547532	10	20547532	*	Y	0.86014	-3.81481
chr10:20574780:A:G	A	G	0.9699	0.0014	0.9645	0.9715	-0.0196	0.0278	0.4796	0	4.079	11	0.9675	440683	39106	401577	chr10	20574780	10	10	20574780	20574780	1	1	0.0301	26529.1	0.007	10	20574780	*	rs12246984	R	20863709	rs12246984	A	G	0.97164	0.0203	0.0051	6.8e-05	673647	20863709	20574780	10	20574780	10	20574780	*	R	-0.705036	3.98039
chr10:20575737:A:G	A	G	0.9717	0.0011	0.9673	0.9726	-0.0253	0.0286	0.3757	0	4.153	11	0.9652	440683	39106	401577	chr10	20575737	10	10	20575737	20575737	1	1	0.0283	24942.7	0.0053	10	20575737	*	rs16920681	R	20864666	rs16920681	A	G	0.97281	0.0218	0.0052	2.9e-05	679420	20864666	20575737	10	20575737	10	20575737	*	R	-0.884615	4.19231
chr10:20594839:G:C	C	G	0.1999	0.0047	0.1623	0.21	0.0048	0.012	0.6904	33.5	16.531	11	0.1225	440683	39106	401577	chr10	20594839	10	10	20594839	20594839	1	1	0.1999	176185	0.0477	10	20594839	*	rs11012179	S	20883768	rs11012179	C	G	0.1993	-0.008	0.0022	0.0002	689879	20883768	20594839	10	20594839	10	20594839	*	S	0.4	-3.63636
chr10:20597713:G:C	C	G	0.1996	0.0047	0.1613	0.2088	0.0053	0.012	0.659	30.1	15.735	11	0.1513	440683	39106	401577	chr10	20597713	10	10	20597713	20597713	1	1	0.1996	175921	0.0475	10	20597713	*	rs12359925	S	20886642	rs12359925	C	G	0.1993	-0.0082	0.0022	0.00014	689909	20886642	20597713	10	20597713	10	20597713	*	S	0.441667	-3.72727
chr10:20605303:T:C	T	C	0.9727	0.0016	0.9675	0.9757	-0.0319	0.0292	0.2744	0	5.554	11	0.9014	440683	39106	401577	chr10	20605303	10	10	20605303	20605303	1	1	0.0273	24061.3	0.0082	10	20605303	*	rs16920696	Y	20894232	rs16920696	T	C	0.97211	0.0217	0.0053	3.8e-05	675806	20894232	20605303	10	20605303	10	20605303	*	Y	-1.09247	4.09434
chr10:20607094:C:T	T	C	0.1945	0.0049	0.1565	0.2047	0.0019	0.0121	0.8757	30.9	15.912	11	0.1444	440683	39106	401577	chr10	20607094	10	10	20607094	20607094	1	1	0.1945	171426	0.0482	10	20607094	*	rs7921871	Y	20896023	rs7921871	T	C	0.1988	-0.0084	0.0022	0.0001	690187	20896023	20607094	10	20607094	10	20607094	*	Y	0.157025	-3.81818
chr10:20616340:C:T	T	C	0.2226	0.0052	0.1904	0.2356	0.0066	0.0115	0.5641	23.6	14.389	11	0.2122	440683	39106	401577	chr10	20616340	10	10	20616340	20616340	1	1	0.2226	196192	0.0452	10	20616340	*	rs10764256	Y	20905269	rs10764256	T	C	0.2223	-0.0108	0.0021	2e-07	688733	20905269	20616340	10	20616340	10	20616340	*	Y	0.573913	-5.14286
chr10:20617946:T:G	T	G	0.9708	0.0014	0.9651	0.972	-0.0392	0.0282	0.1641	0	5.366	11	0.9122	440683	39106	401577	chr10	20617946	10	10	20617946	20617946	1	1	0.0292	25735.9	0.0069	10	20617946	*	rs12253619	K	20906875	rs12253619	T	G	0.97112	0.0178	0.0049	0.00031	771547	20906875	20617946	10	20617946	10	20617946	*	K	-1.39007	3.63265
chr10:20712773:T:C	T	C	0.5202	0.005	0.5051	0.5437	-0.0263	0.0096	0.006007	44.9	19.982	11	0.04559	440683	39106	401577	chr10	20712773	10	10	20712773	20712773	1	1	0.4798	422879	0.0386	10	20712773	*	rs7078893	Y	21001702	rs7078893	T	C	0.5215	0.0062	0.0018	0.00039	675394	21001702	20712773	10	20712773	10	20712773	*	Y	-2.73958	3.44444
chr10:20714783:T:C	T	C	0.1792	0.0097	0.153	0.1895	-0.0249	0.0126	0.04842	0	8.858	11	0.635	440683	39106	401577	chr10	20714783	10	10	20714783	20714783	1	1	0.1792	157941	0.0365	10	20714783	*	rs2031511	Y	21003712	rs2031511	T	C	0.1772	0.0089	0.0023	0.0001	686372	21003712	20714783	10	20714783	10	20714783	*	Y	-1.97619	3.86957
chr10:20738113:A:G	A	G	0.9192	0.0041	0.9138	0.9445	-0.0075	0.0175	0.6698	32	16.166	11	0.1351	440683	39106	401577	chr10	20738113	10	10	20738113	20738113	1	1	0.0808	71214.4	0.0307	10	20738113	*	rs11813477	R	21027042	rs11813477	A	G	0.92084	0.0138	0.0032	1.3e-05	677299	21027042	20738113	10	20738113	10	20738113	*	R	-0.428571	4.3125
chr10:20739688:C:T	T	C	0.0765	0.0051	0.0531	0.0851	0.0104	0.018	0.5614	26.7	15	11	0.1825	440683	39106	401577	chr10	20739688	10	10	20739688	20739688	1	1	0.0765	67424.5	0.032	10	20739688	*	rs11012306	Y	21028617	rs11012306	T	C	0.07402	-0.0138	0.0032	1.6e-05	679661	21028617	20739688	10	20739688	10	20739688	*	Y	0.577778	-4.3125
chr10:20741651:T:C	T	C	0.9205	0.0067	0.9085	0.9426	-0.0013	0.0177	0.9393	22.2	14.133	11	0.2257	440683	39106	401577	chr10	20741651	10	10	20741651	20741651	1	1	0.0795	70068.6	0.0341	10	20741651	*	rs7079544	Y	21030580	rs7079544	T	C	0.92394	0.0135	0.0032	2.2e-05	691819	21030580	20741651	10	20741651	10	20741651	*	Y	-0.0734463	4.21875
chr10:20741925:C:T	T	C	0.373	0.0149	0.3351	0.4016	0.0222	0.0099	0.02446	2.3	11.259	11	0.4219	440683	39106	401577	chr10	20741925	10	10	20741925	20741925	1	1	0.373	328750	0.0665	10	20741925	*	rs1326248	Y	21030854	rs1326248	T	C	0.3675	-0.0071	0.0018	9.3e-05	675622	21030854	20741925	10	20741925	10	20741925	*	Y	2.24242	-3.94444
chr10:20742615:G:A	A	G	0.0764	0.0052	0.0531	0.0849	0.0085	0.018	0.6357	27.6	15.204	11	0.1734	440683	39106	401577	chr10	20742615	10	10	20742615	20742615	1	1	0.0764	67336.4	0.0318	10	20742615	*	rs11012307	R	21031544	rs11012307	A	G	0.07443	-0.0138	0.0032	1.5e-05	692300	21031544	20742615	10	20742615	10	20742615	*	R	0.472222	-4.3125
chr10:20742999:C:T	T	C	0.0793	0.0065	0.0573	0.0908	0.0016	0.0177	0.9263	22.5	14.193	11	0.2225	440683	39106	401577	chr10	20742999	10	10	20742999	20742999	1	1	0.0793	69892.3	0.0335	10	20742999	*	rs10740982	Y	21031928	rs10740982	T	C	0.07577	-0.0137	0.0032	1.7e-05	680282	21031928	20742999	10	20742999	10	20742999	*	Y	0.0903955	-4.28125
chr10:20743298:A:G	A	G	0.5484	0.0153	0.5154	0.5892	-0.0262	0.0096	0.006409	15.5	13.022	11	0.2919	440683	39106	401577	chr10	20743298	10	10	20743298	20743298	1	1	0.4516	398025	0.0738	10	20743298	*	rs912799	V	21032227	rs912799	A	G	0.5561	0.0064	0.0018	0.00024	680416	21032227	20743298	10	20743298	10	20743298	*	V	-2.72917	3.55556
chr10:20744803:C:T	T	C	0.4512	0.0152	0.4105	0.4813	0.0262	0.0096	0.006457	14.9	12.925	11	0.2983	440683	39106	401577	chr10	20744803	10	10	20744803	20744803	1	1	0.4512	397672	0.0708	10	20744803	*	rs7076250	Y	21033732	rs7076250	T	C	0.4439	-0.0065	0.0018	0.00021	680487	21033732	20744803	10	20744803	10	20744803	*	Y	2.72917	-3.61111
chr10:20745919:A:T	A	T	0.5471	0.0158	0.5155	0.5873	-0.0271	0.0096	0.004855	15.4	13.001	11	0.2933	440683	39106	401577	chr10	20745919	10	10	20745919	20745919	1	1	0.4529	399171	0.0718	10	20745919	*	rs4748710	W	21034848	rs4748710	A	T	0.5503	0.0064	0.0018	0.00029	680481	21034848	20745919	10	20745919	10	20745919	*	W	-2.82292	3.55556
chr10:20747382:C:T	T	C	0.0825	0.0086	0.0595	0.0982	0.0031	0.0175	0.8581	22.6	14.214	11	0.2214	440683	39106	401577	chr10	20747382	10	10	20747382	20747382	1	1	0.0825	72712.7	0.0387	10	20747382	*	rs10828121	Y	21036311	rs10828121	T	C	0.0777	-0.0141	0.0032	9.6e-06	681529	21036311	20747382	10	20747382	10	20747382	*	Y	0.177143	-4.40625
chr10:20747471:G:A	A	G	0.0791	0.0064	0.0573	0.09	0.0014	0.0177	0.9381	19.2	13.617	11	0.2549	440683	39106	401577	chr10	20747471	10	10	20747471	20747471	1	1	0.0791	69716.1	0.0327	10	20747471	*	rs10828123	R	21036400	rs10828123	A	G	0.07577	-0.0136	0.0032	1.9e-05	691969	21036400	20747471	10	20747471	10	20747471	*	R	0.079096	-4.25
chr10:20747714:G:C	C	G	0.1036	0.0102	0.0732	0.1237	0.0085	0.0157	0.5897	12.8	12.61	11	0.3196	440683	39106	401577	chr10	20747714	10	10	20747714	20747714	1	1	0.1036	91309.5	0.0505	10	20747714	*	rs10764276	S	21036643	rs10764276	C	G	0.09547	-0.0104	0.0029	0.00035	690303	21036643	20747714	10	20747714	10	20747714	*	S	0.541401	-3.58621
chr10:20747748:T:C	T	C	0.9208	0.0063	0.9099	0.9427	-0.0017	0.0177	0.924	18.3	13.457	11	0.2645	440683	39106	401577	chr10	20747748	10	10	20747748	20747748	1	1	0.0792	69804.2	0.0328	10	20747748	*	rs10828124	Y	21036677	rs10828124	T	C	0.92423	0.0136	0.0032	1.9e-05	691979	21036677	20747748	10	20747748	10	20747748	*	Y	-0.0960452	4.25
chr10:20747827:G:A	A	G	0.4509	0.0151	0.4064	0.4802	0.0261	0.0096	0.006538	13.2	12.677	11	0.315	440683	39106	401577	chr10	20747827	10	10	20747827	20747827	1	1	0.4509	397408	0.0738	10	20747827	*	rs7921282	R	21036756	rs7921282	A	G	0.4444	-0.0065	0.0017	0.00017	680489	21036756	20747827	10	20747827	10	20747827	*	R	2.71875	-3.82353
chr10:20748365:C:T	T	C	0.4267	0.0118	0.3891	0.4466	0.0237	0.0097	0.01431	22.2	14.131	11	0.2259	440683	39106	401577	chr10	20748365	10	10	20748365	20748365	1	1	0.4267	376079	0.0575	10	20748365	*	rs10732433	Y	21037294	rs10732433	T	C	0.4247	-0.0071	0.0018	6.1e-05	680540	21037294	20748365	10	20748365	10	20748365	*	Y	2.4433	-3.94444
chr10:20748932:G:C	C	G	0.0761	0.0049	0.0529	0.0838	0.0085	0.018	0.6383	25.4	14.751	11	0.1942	440683	39106	401577	chr10	20748932	10	10	20748932	20748932	1	1	0.0761	67072	0.0309	10	20748932	*	rs11012313	V	21037861	rs11012313	C	G	0.07443	-0.0139	0.0032	1.2e-05	692167	21037861	20748932	10	20748932	10	20748932	*	V	0.472222	-4.34375
chr10:20749262:G:T	T	G	0.451	0.0151	0.4065	0.4803	0.0264	0.0096	0.005995	9	12.082	11	0.3575	440683	39106	401577	chr10	20749262	10	10	20749262	20749262	1	1	0.451	397496	0.0738	10	20749262	*	rs7069802	K	21038191	rs7069802	T	G	0.4444	-0.0066	0.0018	0.00018	680474	21038191	20749262	10	20749262	10	20749262	*	K	2.75	-3.66667
chr10:20749836:A:G	A	G	0.9209	0.0064	0.9099	0.9427	-0.002	0.0177	0.9098	16.8	13.218	11	0.2793	440683	39106	401577	chr10	20749836	10	10	20749836	20749836	1	1	0.0791	69716.1	0.0328	10	20749836	*	rs10828125	R	21038765	rs10828125	A	G	0.92423	0.0139	0.0032	1.3e-05	682021	21038765	20749836	10	20749836	10	20749836	*	R	-0.112994	4.34375
chr10:20750178:G:A	A	G	0.0791	0.0064	0.0573	0.0901	0.0018	0.0177	0.9185	16.3	13.136	11	0.2845	440683	39106	401577	chr10	20750178	10	10	20750178	20750178	1	1	0.0791	69716.1	0.0328	10	20750178	*	rs10764277	R	21039107	rs10764277	A	G	0.07577	-0.0135	0.0032	2e-05	692011	21039107	20750178	10	20750178	10	20750178	*	R	0.101695	-4.21875
chr10:20750250:C:A	A	C	0.0791	0.0064	0.0573	0.0901	0.0021	0.0177	0.9035	16.5	13.174	11	0.2821	440683	39106	401577	chr10	20750250	10	10	20750250	20750250	1	1	0.0791	69716.1	0.0328	10	20750250	*	rs10764278	M	21039179	rs10764278	A	C	0.07577	-0.0135	0.0032	2.1e-05	692027	21039179	20750250	10	20750250	10	20750250	*	M	0.118644	-4.21875
chr10:20750912:C:T	T	C	0.4502	0.0145	0.4061	0.4791	0.0256	0.0096	0.007661	8.1	11.975	11	0.3656	440683	39106	401577	chr10	20750912	10	10	20750912	20750912	1	1	0.4502	396791	0.073	10	20750912	*	rs12253846	Y	21039841	rs12253846	T	C	0.4417	-0.0065	0.0018	0.00022	680266	21039841	20750912	10	20750912	10	20750912	*	Y	2.66667	-3.61111
chr10:20751190:G:C	C	G	0.079	0.0062	0.0573	0.0896	0.0032	0.0177	0.8557	18.1	13.434	11	0.2659	440683	39106	401577	chr10	20751190	10	10	20751190	20751190	1	1	0.079	69627.9	0.0323	10	20751190	*	rs12268284	V	21040119	rs12268284	C	G	0.07577	-0.0133	0.0032	3e-05	691623	21040119	20751190	10	20751190	10	20751190	*	V	0.180791	-4.15625
chr10:20757732:T:A	A	T	0.0861	0.0058	0.0733	0.0952	0.0056	0.0171	0.7419	0	10.77	11	0.4627	440683	39106	401577	chr10	20757732	10	10	20757732	20757732	1	1	0.0861	75885.6	0.0219	10	20757732	*	rs12264903	W	21046661	rs12264903	A	T	0.0822	-0.0129	0.0031	2.9e-05	689774	21046661	20757732	10	20757732	10	20757732	*	W	0.327485	-4.16129
chr10:20757829:T:C	T	C	0.5449	0.0158	0.5134	0.5856	-0.0283	0.0096	0.003245	16.9	13.237	11	0.2781	440683	39106	401577	chr10	20757829	10	10	20757829	20757829	1	1	0.4551	401110	0.0722	10	20757829	*	rs10458682	Y	21046758	rs10458682	T	C	0.5519	0.0066	0.0017	0.00015	682784	21046758	20757829	10	20757829	10	20757829	*	Y	-2.94792	3.88235
chr10:20759686:G:A	A	G	0.384	0.017	0.3444	0.4177	0.0215	0.0098	0.02847	0	8.657	11	0.6535	440683	39106	401577	chr10	20759686	10	10	20759686	20759686	1	1	0.384	338445	0.0733	10	20759686	*	rs10828126	R	21048615	rs10828126	A	G	0.3768	-0.0085	0.0018	2e-06	683790	21048615	20759686	10	20759686	10	20759686	*	R	2.19388	-4.72222
chr10:20759753:T:C	T	C	0.6126	0.0158	0.581	0.6449	-0.0207	0.0098	0.0347	0	8.704	11	0.6492	440683	39106	401577	chr10	20759753	10	10	20759753	20759753	1	1	0.3874	341441	0.0639	10	20759753	*	rs4748713	Y	21048682	rs4748713	T	C	0.6189	0.0087	0.0018	1.1e-06	683727	21048682	20759753	10	20759753	10	20759753	*	Y	-2.11224	4.83333
chr10:20761230:C:A	A	C	0.0718	0.0043	0.0467	0.0778	0.0189	0.0185	0.3069	22.5	14.192	11	0.2225	440683	39106	401577	chr10	20761230	10	10	20761230	20761230	1	1	0.0718	63282.1	0.0311	10	20761230	*	rs11012325	H	21050159	rs11012325	A	C	0.07063	-0.0147	0.0033	6.3e-06	691757	21050159	20761230	10	20761230	10	20761230	*	H	1.02162	-4.45455
chr10:20761794:A:C	A	C	0.9227	0.0045	0.9173	0.9443	-0.0179	0.0179	0.3174	0	10.978	11	0.4451	440683	39106	401577	chr10	20761794	10	10	20761794	20761794	1	1	0.0773	68129.6	0.027	10	20761794	*	rs10828128	M	21050723	rs10828128	A	C	0.92475	0.0128	0.0032	5.4e-05	679530	21050723	20761794	10	20761794	10	20761794	*	M	-1	4
chr10:20763094:A:G	A	G	0.5722	0.0128	0.5481	0.6066	-0.026	0.0097	0.007244	34.5	16.788	11	0.1143	440683	39106	401577	chr10	20763094	10	10	20763094	20763094	1	1	0.4278	377048	0.0585	10	20763094	*	rs4748718	R	21052023	rs4748718	A	G	0.5757	0.0072	0.0017	4.1e-05	691290	21052023	20763094	10	20763094	10	20763094	*	R	-2.68041	4.23529
chr10:20763583:A:C	A	C	0.5702	0.0137	0.5442	0.6073	-0.0264	0.0097	0.006379	26.7	15.006	11	0.1822	440683	39106	401577	chr10	20763583	10	10	20763583	20763583	1	1	0.4298	378811	0.0631	10	20763583	*	rs2148306	M	21052512	rs2148306	A	C	0.5754	0.0066	0.0017	0.00015	691202	21052512	20763583	10	20763583	10	20763583	*	M	-2.72165	3.88235
chr10:20764019:A:C	A	C	0.5672	0.0131	0.5432	0.6015	-0.0263	0.0097	0.00636	29.7	15.653	11	0.1545	440683	39106	401577	chr10	20764019	10	10	20764019	20764019	1	1	0.4328	381455	0.0583	10	20764019	*	rs2148308	M	21052948	rs2148308	A	C	0.5707	0.007	0.0017	6.4e-05	690771	21052948	20764019	10	20764019	10	20764019	*	M	-2.71134	4.11765
chr10:20765653:A:G	A	G	0.5667	0.012	0.5442	0.6013	-0.026	0.0096	0.007105	25.3	14.726	11	0.1954	440683	39106	401577	chr10	20765653	10	10	20765653	20765653	1	1	0.4333	381896	0.0571	10	20765653	*	rs10828129	R	21054582	rs10828129	A	G	0.5697	0.0068	0.0017	9.4e-05	691164	21054582	20765653	10	20765653	10	20765653	*	R	-2.70833	4
chr10:20768616:C:G	C	G	0.5714	0.0129	0.5476	0.608	-0.0265	0.0097	0.005992	23.9	14.463	11	0.2084	440683	39106	401577	chr10	20768616	10	10	20768616	20768616	1	1	0.4286	377753	0.0604	10	20768616	*	rs1966203	S	21057545	rs1966203	C	G	0.5769	0.0064	0.0017	0.00022	691479	21057545	20768616	10	20768616	10	20768616	*	S	-2.73196	3.76471
chr10:20768648:C:T	T	C	0.4285	0.0128	0.3919	0.4522	0.0267	0.0097	0.005763	24	14.478	11	0.2076	440683	39106	401577	chr10	20768648	10	10	20768648	20768648	1	1	0.4285	377665	0.0603	10	20768648	*	rs10764283	Y	21057577	rs10764283	T	C	0.4231	-0.0065	0.0017	0.00021	691584	21057577	20768648	10	20768648	10	20768648	*	Y	2.75258	-3.82353
chr10:20769138:G:A	A	G	0.4241	0.0125	0.3871	0.4479	0.0258	0.0097	0.0074	34.9	16.907	11	0.1107	440683	39106	401577	chr10	20769138	10	10	20769138	20769138	1	1	0.4241	373787	0.0608	10	20769138	*	rs10764284	R	21058067	rs10764284	A	G	0.4184	-0.0066	0.0017	0.00015	692559	21058067	20769138	10	20769138	10	20769138	*	R	2.65979	-3.88235
chr10:20769204:G:A	A	G	0.4227	0.0122	0.3854	0.4445	0.0259	0.0097	0.007377	33.1	16.446	11	0.1254	440683	39106	401577	chr10	20769204	10	10	20769204	20769204	1	1	0.4227	372553	0.0591	10	20769204	*	rs10491053	R	21058133	rs10491053	A	G	0.4177	-0.0067	0.0017	0.0001	692299	21058133	20769204	10	20769204	10	20769204	*	R	2.6701	-3.94118
chr10:20769245:T:C	T	C	0.5796	0.0109	0.561	0.6154	-0.0275	0.0097	0.004438	37.9	17.707	11	0.08864	440683	39106	401577	chr10	20769245	10	10	20769245	20769245	1	1	0.4204	370526	0.0544	10	20769245	*	rs10740984	Y	21058174	rs10740984	T	C	0.5831	0.0067	0.0017	0.0001	692233	21058174	20769245	10	20769245	10	20769245	*	Y	-2.83505	3.94118
chr10:20769757:C:A	A	C	0.0716	0.0043	0.0463	0.0771	0.0195	0.0185	0.2914	21.6	14.035	11	0.2311	440683	39106	401577	chr10	20769757	10	10	20769757	20769757	1	1	0.0716	63105.8	0.0308	10	20769757	*	rs1467642	M	21058686	rs1467642	A	C	0.07045	-0.0136	0.0033	3e-05	691572	21058686	20769757	10	20769757	10	20769757	*	M	1.05405	-4.12121
chr10:20769987:T:C	T	C	0.5745	0.011	0.5537	0.6105	-0.0281	0.0097	0.003636	33	16.414	11	0.1265	440683	39106	401577	chr10	20769987	10	10	20769987	20769987	1	1	0.4255	375021	0.0568	10	20769987	*	rs1467643	Y	21058916	rs1467643	T	C	0.5786	0.0065	0.0017	0.00017	691488	21058916	20769987	10	20769987	10	20769987	*	Y	-2.89691	3.82353
chr10:20771889:T:C	T	C	0.5678	0.012	0.5441	0.6019	-0.0282	0.0097	0.003503	32.2	16.224	11	0.133	440683	39106	401577	chr10	20771889	10	10	20771889	20771889	1	1	0.4322	380926	0.0578	10	20771889	*	rs4142116	Y	21060818	rs4142116	T	C	0.5727	0.007	0.0017	5.4e-05	690034	21060818	20771889	10	20771889	10	20771889	*	Y	-2.90722	4.11765
chr10:20778237:A:C	A	C	0.3956	0.0168	0.3574	0.4302	-0.0291	0.0098	0.00292	0	9.225	11	0.6012	440683	39106	401577	chr10	20778237	10	10	20778237	20778237	1	1	0.3956	348668	0.0728	10	20778237	*	rs2765842	M	21067166	rs2765842	A	C	0.3993	0.0066	0.0018	0.00018	687612	21067166	20778237	10	20778237	10	20778237	*	M	-2.96939	3.66667
chr10:20778754:T:G	T	G	0.3908	0.0163	0.3546	0.4284	-0.0272	0.0098	0.005278	0	8.977	11	0.624	440683	39106	401577	chr10	20778754	10	10	20778754	20778754	1	1	0.3908	344438	0.0738	10	20778754	*	rs2765843	K	21067683	rs2765843	T	G	0.3959	0.0065	0.0018	0.00023	686834	21067683	20778754	10	20778754	10	20778754	*	K	-2.77551	3.61111
chr10:20781464:G:A	A	G	0.0717	0.0045	0.0449	0.0785	0.0257	0.0185	0.1662	20.9	13.909	11	0.2381	440683	39106	401577	chr10	20781464	10	10	20781464	20781464	1	1	0.0717	63193.9	0.0336	10	20781464	*	rs11012338	R	21070393	rs11012338	A	G	0.07086	-0.0136	0.0033	3.3e-05	690199	21070393	20781464	10	20781464	10	20781464	*	R	1.38919	-4.12121
chr10:20782262:G:C	C	G	0.4297	0.0115	0.3933	0.4517	0.0273	0.0097	0.004843	33.8	16.626	11	0.1194	440683	39106	401577	chr10	20782262	10	10	20782262	20782262	1	1	0.4297	378723	0.0584	10	20782262	*	rs1043121	S	21071191	rs1043121	C	G	0.4269	-0.0077	0.0018	1.1e-05	686499	21071191	20782262	10	20782262	10	20782262	*	S	2.81443	-4.27778
chr10:20784592:T:C	T	C	0.5683	0.0119	0.5462	0.6072	-0.0239	0.0097	0.01328	32.5	16.303	11	0.1302	440683	39106	401577	chr10	20784592	10	10	20784592	20784592	1	1	0.4317	380486	0.061	10	20784592	*	rs4748722	Y	21073521	rs4748722	T	C	0.575	0.0068	0.0017	9e-05	687838	21073521	20784592	10	20784592	10	20784592	*	Y	-2.46392	4
chr10:20785415:A:G	A	G	0.5391	0.015	0.5087	0.5842	-0.0263	0.0096	0.006202	31.2	15.997	11	0.1412	440683	39106	401577	chr10	20785415	10	10	20785415	20785415	1	1	0.4609	406222	0.0755	10	20785415	*	rs2296612	R	21074344	rs2296612	A	G	0.5472	0.0064	0.0017	0.00022	688147	21074344	20785415	10	20785415	10	20785415	*	R	-2.73958	3.76471
chr10:20785795:T:C	T	C	0.9266	0.0054	0.9175	0.9541	-0.0237	0.0183	0.1967	20.6	13.848	11	0.2415	440683	39106	401577	chr10	20785795	10	10	20785795	20785795	1	1	0.0734	64692.3	0.0366	10	20785795	*	rs2296614	Y	21074724	rs2296614	T	C	0.9275	0.0143	0.0033	1.4e-05	690310	21074724	20785795	10	20785795	10	20785795	*	Y	-1.29508	4.33333
chr10:20788671:T:C	T	C	0.5634	0.0118	0.5412	0.6002	-0.025	0.0097	0.009612	33.8	16.616	11	0.1197	440683	39106	401577	chr10	20788671	10	10	20788671	20788671	1	1	0.4366	384804	0.059	10	20788671	*	rs10828132	Y	21077600	rs10828132	T	C	0.5758	0.0071	0.0017	4.7e-05	686687	21077600	20788671	10	20788671	10	20788671	*	Y	-2.57732	4.17647
chr10:20789138:C:G	C	G	0.5379	0.0159	0.5052	0.5836	-0.0251	0.0096	0.00894	31	15.948	11	0.1431	440683	39106	401577	chr10	20789138	10	10	20789138	20789138	1	1	0.4621	407279	0.0784	10	20789138	*	rs2038915	S	21078067	rs2038915	C	G	0.5486	0.0062	0.0017	0.00034	686786	21078067	20789138	10	20789138	10	20789138	*	S	-2.61458	3.64706
chr10:20790825:T:C	T	C	0.5649	0.0116	0.5415	0.6017	-0.0241	0.0097	0.01279	33.7	16.592	11	0.1205	440683	39106	401577	chr10	20790825	10	10	20790825	20790825	1	1	0.4351	383482	0.0602	10	20790825	*	rs7913123	Y	21079754	rs7913123	T	C	0.5731	0.0069	0.0017	7.3e-05	686545	21079754	20790825	10	20790825	10	20790825	*	Y	-2.48454	4.05882
chr10:20793120:T:C	T	C	0.9274	0.0048	0.9199	0.9538	-0.0232	0.0184	0.2075	20.3	13.799	11	0.2443	440683	39106	401577	chr10	20793120	10	10	20793120	20793120	1	1	0.0726	63987.2	0.0339	10	20793120	*	rs12355975	Y	21082049	rs12355975	T	C	0.9285	0.0138	0.0033	3.1e-05	689497	21082049	20793120	10	20793120	10	20793120	*	Y	-1.26087	4.18182
chr10:20794844:G:A	A	G	0.0717	0.0048	0.0456	0.0789	0.0222	0.0186	0.2325	19.6	13.684	11	0.251	440683	39106	401577	chr10	20794844	10	10	20794844	20794844	1	1	0.0717	63193.9	0.0333	10	20794844	*	rs11012341	R	21083773	rs11012341	A	G	0.07133	-0.0136	0.0032	2.6e-05	688166	21083773	20794844	10	20794844	10	20794844	*	R	1.19355	-4.25
chr10:20797539:G:A	A	G	0.0716	0.0049	0.0455	0.0787	0.022	0.0186	0.2367	18.7	13.53	11	0.2601	440683	39106	401577	chr10	20797539	10	10	20797539	20797539	1	1	0.0716	63105.8	0.0332	10	20797539	*	rs10491054	R	21086468	rs10491054	A	G	0.07174	-0.0145	0.0033	1.4e-05	688874	21086468	20797539	10	20797539	10	20797539	*	R	1.1828	-4.39394
chr10:20797603:C:G	C	G	0.6031	0.0183	0.5657	0.6442	-0.0172	0.0098	0.07954	0	10.569	11	0.4801	440683	39106	401577	chr10	20797603	10	10	20797603	20797603	1	1	0.3969	349814	0.0785	10	20797603	*	rs3781487	S	21086532	rs3781487	C	G	0.6155	0.0077	0.0018	2e-05	684872	21086532	20797603	10	20797603	10	20797603	*	S	-1.7551	4.27778
chr10:20799810:C:T	T	C	0.3962	0.0176	0.3551	0.4321	0.0176	0.0098	0.07241	2.7	11.303	11	0.4183	440683	39106	401577	chr10	20799810	10	10	20799810	20799810	1	1	0.3962	349197	0.077	10	20799810	*	rs10740985	Y	21088739	rs10740985	T	C	0.3847	-0.0077	0.0018	1.8e-05	685131	21088739	20799810	10	20799810	10	20799810	*	Y	1.79592	-4.27778
chr10:20802802:A:G	A	G	0.9271	0.0055	0.918	0.9542	-0.0212	0.0185	0.2497	24.7	14.614	11	0.2009	440683	39106	401577	chr10	20802802	10	10	20802802	20802802	1	1	0.0729	64251.6	0.0362	10	20802802	*	rs10828134	R	21091731	rs10828134	A	G	0.92844	0.0142	0.0033	1.8e-05	677189	21091731	20802802	10	20802802	10	20802802	*	R	-1.14595	4.30303
chr10:20808840:A:G	A	G	0.5989	0.0201	0.5578	0.6451	-0.0159	0.0098	0.1046	0	10.934	11	0.4488	440683	39106	401577	chr10	20808840	10	10	20808840	20808840	1	1	0.4011	353516	0.0873	10	20808840	*	rs3758601	R	21097769	rs3758601	A	G	0.6126	0.0076	0.0018	2e-05	684568	21097769	20808840	10	20808840	10	20808840	*	R	-1.62245	4.22222
chr10:20811126:A:G	A	G	0.927	0.0055	0.918	0.9533	-0.0208	0.0184	0.2596	23.3	14.337	11	0.2149	440683	39106	401577	chr10	20811126	10	10	20811126	20811126	1	1	0.073	64339.7	0.0353	10	20811126	*	rs10491055	R	21100055	rs10491055	A	G	0.92779	0.0144	0.0033	1.3e-05	677008	21100055	20811126	10	20811126	10	20811126	*	R	-1.13043	4.36364
chr10:20912729:T:C	T	C	0.4924	0.0221	0.4419	0.5361	0.0161	0.0096	0.09325	0	8.34	11	0.6826	440683	39106	401577	chr10	20912729	10	10	20912729	20912729	1	1	0.4924	433985	0.0942	10	20912729	*	rs7071220	Y	21201658	rs7071220	T	C	0.4789	-0.0065	0.0017	0.00018	683477	21201658	20912729	10	20912729	10	20912729	*	Y	1.67708	-3.82353
chr10:20919921:T:C	T	C	0.439	0.0135	0.3962	0.4688	0.0181	0.0097	0.06174	0	10.889	11	0.4526	440683	39106	401577	chr10	20919921	10	10	20919921	20919921	1	1	0.439	386920	0.0726	10	20919921	*	rs12354449	Y	21208850	rs12354449	T	C	0.4278	-0.0062	0.0017	0.00036	688600	21208850	20919921	10	20919921	10	20919921	*	Y	1.86598	-3.64706
chr10:20925368:T:C	T	C	0.4424	0.0121	0.4017	0.4716	0.0182	0.0096	0.05826	3.5	11.401	11	0.4103	440683	39106	401577	chr10	20925368	10	10	20925368	20925368	1	1	0.4424	389916	0.0699	10	20925368	*	rs10828152	Y	21214297	rs10828152	T	C	0.4322	-0.0063	0.0017	0.00029	692444	21214297	20925368	10	20925368	10	20925368	*	Y	1.89583	-3.70588
chr10:20930973:C:T	T	C	0.5519	0.014	0.5196	0.5959	-0.0185	0.0096	0.05377	0	9.735	11	0.5544	440683	39106	401577	chr10	20930973	10	10	20930973	20930973	1	1	0.4481	394940	0.0763	10	20930973	*	rs12770568	Y	21219902	rs12770568	T	C	0.5623	0.0063	0.0017	0.00027	691488	21219902	20930973	10	20930973	10	20930973	*	Y	-1.92708	3.70588
chr10:20947270:G:T	T	G	0.6029	0.0102	0.5938	0.6361	-0.0064	0.0099	0.5172	0	10.324	11	0.5015	440683	39106	401577	chr10	20947270	10	10	20947270	20947270	1	1	0.3971	349990	0.0423	10	20947270	*	rs1539210	K	21236199	rs1539210	T	G	0.6172	0.006	0.0017	0.00035	787673	21236199	20947270	10	20947270	10	20947270	*	K	-0.646465	3.52941
chr10:21071771:A:G	A	G	0.8844	0.0078	0.8705	0.8973	-0.013	0.0149	0.3816	0	10.981	11	0.4449	440683	39106	401577	chr10	21071771	10	10	21071771	21071771	1	1	0.1156	101886	0.0268	10	21071771	*	rs11012503	R	21360700	rs11012503	A	G	0.8814	-0.0113	0.0027	2.1e-05	686913	21360700	21071771	10	21071771	10	21071771	*	R	-0.872483	-4.18519
chr10:21073183:C:T	T	C	0.1154	0.0079	0.1021	0.1286	0.0163	0.015	0.2766	0	7.781	11	0.7328	440683	39106	401577	chr10	21073183	10	10	21073183	21073183	1	1	0.1154	101710	0.0265	10	21073183	*	rs7096480	Y	21362112	rs7096480	T	C	0.1187	0.0117	0.0026	8.8e-06	689090	21362112	21073183	10	21073183	10	21073183	*	Y	1.08667	4.5
chr10:21074101:T:C	T	C	0.8333	0.0108	0.8103	0.8451	-0.006	0.0129	0.6422	18.2	13.448	11	0.265	440683	39106	401577	chr10	21074101	10	10	21074101	21074101	1	1	0.1667	146924	0.0348	10	21074101	*	rs7088409	Y	21363030	rs7088409	T	C	0.826	-0.0095	0.0023	3.4e-05	688676	21363030	21074101	10	21074101	10	21074101	*	Y	-0.465116	-4.13043
chr10:21075231:C:T	T	C	0.1115	0.0074	0.0968	0.1237	0.012	0.0152	0.4295	0	8.201	11	0.6952	440683	39106	401577	chr10	21075231	10	10	21075231	21075231	1	1	0.1115	98272.3	0.0269	10	21075231	*	rs12356574	Y	21364160	rs12356574	T	C	0.1168	0.0121	0.0026	4.7e-06	691324	21364160	21075231	10	21075231	10	21075231	*	Y	0.789474	4.65385
chr10:21075574:C:T	T	C	0.1617	0.0107	0.1486	0.1848	0.0061	0.013	0.6367	18.4	13.476	11	0.2634	440683	39106	401577	chr10	21075574	10	10	21075574	21075574	1	1	0.1617	142517	0.0362	10	21075574	*	rs6482159	Y	21364503	rs6482159	T	C	0.1685	0.0098	0.0023	2e-05	690183	21364503	21075574	10	21075574	10	21075574	*	Y	0.469231	4.26087
chr10:21078567:C:T	T	C	0.1138	0.0077	0.0977	0.1259	0.0111	0.015	0.4592	0	10.026	11	0.5281	440683	39106	401577	chr10	21078567	10	10	21078567	21078567	1	1	0.1138	100299	0.0282	10	21078567	*	rs11012513	Y	21367496	rs11012513	T	C	0.118	0.0118	0.0026	7.2e-06	691957	21367496	21078567	10	21078567	10	21078567	*	Y	0.74	4.53846
chr10:21079143:G:T	T	G	0.1151	0.0079	0.1022	0.1289	0.0126	0.0149	0.3977	0	8.672	11	0.6522	440683	39106	401577	chr10	21079143	10	10	21079143	21079143	1	1	0.1151	101445	0.0267	10	21079143	*	rs11817725	D	21368072	rs11817725	T	G	0.1183	0.0117	0.0026	8.2e-06	691823	21368072	21079143	10	21079143	10	21079143	*	D	0.845638	4.5
chr10:21079513:A:T	A	T	0.8828	0.0079	0.8684	0.8945	-0.0132	0.0148	0.3721	0	7.957	11	0.7172	440683	39106	401577	chr10	21079513	10	10	21079513	21079513	1	1	0.1172	103296	0.0261	10	21079513	*	rs11012514	D	21368442	rs11012514	A	T	0.8808	-0.0115	0.0026	1e-05	691883	21368442	21079513	10	21079513	10	21079513	*	D	-0.891892	-4.42308
chr10:21080105:C:T	T	C	0.1116	0.0074	0.0968	0.1237	0.0116	0.0152	0.4444	0	8.49	11	0.6688	440683	39106	401577	chr10	21080105	10	10	21080105	21080105	1	1	0.1116	98360.4	0.0269	10	21080105	*	rs11012515	Y	21369034	rs11012515	T	C	0.1162	0.0118	0.0026	9e-06	685759	21369034	21080105	10	21080105	10	21080105	*	Y	0.763158	4.53846
chr10:21080778:C:T	T	C	0.768	0.0117	0.7179	0.7841	-0.0146	0.0115	0.203	17.2	13.288	11	0.2749	440683	39106	401577	chr10	21080778	10	10	21080778	21080778	1	1	0.232	204477	0.0662	10	21080778	*	rs7074881	Y	21369707	rs7074881	T	C	0.7634	-0.0075	0.002	0.00021	690326	21369707	21080778	10	21080778	10	21080778	*	Y	-1.26957	-3.75
chr10:21081491:T:C	T	C	0.8639	0.0085	0.8501	0.8719	-0.0105	0.0139	0.4504	0	10.047	11	0.5262	440683	39106	401577	chr10	21081491	10	10	21081491	21081491	1	1	0.1361	119954	0.0218	10	21081491	*	rs7097035	Y	21370420	rs7097035	T	C	0.8546	-0.0111	0.0024	5.7e-06	690459	21370420	21081491	10	21081491	10	21081491	*	Y	-0.755396	-4.625
chr10:21082087:T:C	T	C	0.2328	0.0133	0.2154	0.2819	0.0152	0.0115	0.1856	19.5	13.665	11	0.2521	440683	39106	401577	chr10	21082087	10	10	21082087	21082087	1	1	0.2328	205182	0.0665	10	21082087	*	rs1123796	Y	21371016	rs1123796	T	C	0.2371	0.0073	0.002	0.00028	690840	21371016	21082087	10	21082087	10	21082087	*	Y	1.32174	3.65
chr10:21084164:A:G	A	G	0.8648	0.0084	0.8504	0.8735	-0.0101	0.0139	0.4692	2.5	11.282	11	0.42	440683	39106	401577	chr10	21084164	10	10	21084164	21084164	1	1	0.1352	119161	0.0231	10	21084164	*	rs2148885	R	21373093	rs2148885	A	G	0.8562	-0.0111	0.0024	5.1e-06	690624	21373093	21084164	10	21084164	10	21084164	*	R	-0.726619	-4.625
chr10:21084767:C:T	T	C	0.1619	0.0107	0.1489	0.1864	0.0068	0.013	0.6016	18.1	13.436	11	0.2658	440683	39106	401577	chr10	21084767	10	10	21084767	21084767	1	1	0.1619	142693	0.0375	10	21084767	*	rs10828185	Y	21373696	rs10828185	T	C	0.1687	0.0098	0.0023	1.7e-05	692605	21373696	21084767	10	21084767	10	21084767	*	Y	0.523077	4.26087
chr10:21086078:C:T	T	C	0.1138	0.0075	0.0979	0.1259	0.0117	0.015	0.4375	0	9.501	11	0.5758	440683	39106	401577	chr10	21086078	10	10	21086078	21086078	1	1	0.1138	100299	0.028	10	21086078	*	rs11012517	Y	21375007	rs11012517	T	C	0.118	0.0118	0.0026	7.4e-06	691930	21375007	21086078	10	21086078	10	21086078	*	Y	0.78	4.53846
chr10:21088839:G:T	T	G	0.1597	0.0104	0.1479	0.1834	0.005	0.0131	0.7051	20.1	13.762	11	0.2464	440683	39106	401577	chr10	21088839	10	10	21088839	21088839	1	1	0.1597	140754	0.0355	10	21088839	*	rs1870706	K	21377768	rs1870706	T	G	0.1684	0.01	0.0023	1.6e-05	690076	21377768	21088839	10	21088839	10	21088839	*	K	0.381679	4.34783
chr10:21102736:G:C	C	G	0.1295	0.0085	0.1178	0.143	0.0149	0.0143	0.2955	6.8	11.805	11	0.3785	440683	39106	401577	chr10	21102736	10	10	21102736	21102736	1	1	0.1295	114137	0.0252	10	21102736	*	rs9888068	S	21391665	rs9888068	C	G	0.1368	0.0095	0.0025	0.00015	684249	21391665	21102736	10	21102736	10	21102736	*	S	1.04196	3.8
chr10:21103764:T:C	T	C	0.8842	0.0078	0.8721	0.9021	-0.0156	0.0149	0.2959	6.3	11.745	11	0.3831	440683	39106	401577	chr10	21103764	10	10	21103764	21103764	1	1	0.1158	102062	0.03	10	21103764	*	rs2094403	H	21392693	rs2094403	T	C	0.8794	-0.0098	0.0026	0.00016	690448	21392693	21103764	10	21103764	10	21103764	*	H	-1.04698	-3.76923
chr10:21112947:A:T	A	T	0.8772	0.0081	0.8634	0.8944	-0.016	0.0145	0.2714	12.7	12.603	11	0.3201	440683	39106	401577	chr10	21112947	10	10	21112947	21112947	1	1	0.1228	108232	0.031	10	21112947	*	rs7068183	W	21401876	rs7068183	A	T	0.8721	-0.0094	0.0025	0.00022	691314	21401876	21112947	10	21112947	10	21112947	*	W	-1.10345	-3.76
chr10:21115601:A:G	A	G	0.8776	0.0082	0.8634	0.899	-0.0148	0.0145	0.31	18.8	13.546	11	0.2591	440683	39106	401577	chr10	21115601	10	10	21115601	21115601	1	1	0.1224	107879	0.0356	10	21115601	*	rs11012530	R	21404530	rs11012530	A	G	0.8671	-0.0093	0.0025	0.00022	692270	21404530	21115601	10	21115601	10	21115601	*	R	-1.02069	-3.72
chr10:21116114:T:C	T	C	0.8764	0.0083	0.8619	0.8916	-0.0155	0.0145	0.2843	9.9	12.209	11	0.3481	440683	39106	401577	chr10	21116114	10	10	21116114	21116114	1	1	0.1236	108937	0.0297	10	21116114	*	rs10828190	Y	21405043	rs10828190	T	C	0.8719	-0.0095	0.0025	0.0002	682425	21405043	21116114	10	21116114	10	21116114	*	Y	-1.06897	-3.8
chr10:21118640:A:G	A	G	0.8807	0.0084	0.8658	0.9023	-0.0172	0.0147	0.2436	13.8	12.757	11	0.3095	440683	39106	401577	chr10	21118640	10	10	21118640	21118640	1	1	0.1193	105147	0.0365	10	21118640	*	rs11012532	R	21407569	rs11012532	A	G	0.8742	-0.0097	0.0026	0.00016	692033	21407569	21118640	10	21118640	10	21118640	*	R	-1.17007	-3.73077
chr10:21118710:G:A	A	G	0.1222	0.0083	0.1009	0.1366	0.0141	0.0145	0.3319	18.6	13.514	11	0.2611	440683	39106	401577	chr10	21118710	10	10	21118710	21118710	1	1	0.1222	107703	0.0357	10	21118710	*	rs7083378	R	21407639	rs7083378	A	G	0.1275	0.0097	0.0025	0.00014	692536	21407639	21118710	10	21118710	10	21118710	*	R	0.972414	3.88
chr10:21118764:C:G	C	G	0.8779	0.0083	0.8634	0.8991	-0.0151	0.0146	0.2998	18.9	13.561	11	0.2583	440683	39106	401577	chr10	21118764	10	10	21118764	21118764	1	1	0.1221	107615	0.0357	10	21118764	*	rs7087832	V	21407693	rs7087832	C	G	0.8725	-0.0094	0.0025	0.0002	692518	21407693	21118764	10	21118764	10	21118764	*	V	-1.03425	-3.76
chr10:21140999:C:T	T	C	0.168	0.013	0.1533	0.1954	0.0156	0.0128	0.2248	23.2	14.328	11	0.2154	440683	39106	401577	chr10	21140999	10	10	21140999	21140999	1	1	0.168	148069	0.0421	10	21140999	*	rs10828198	Y	21429928	rs10828198	T	C	0.1773	0.0089	0.0023	9.4e-05	688407	21429928	21140999	10	21140999	10	21140999	*	Y	1.21875	3.86957
chr10:21149037:C:T	T	C	0.1314	0.0103	0.1046	0.1491	0.0205	0.0141	0.1459	26.9	15.04	11	0.1807	440683	39106	401577	chr10	21149037	10	10	21149037	21149037	1	1	0.1314	115811	0.0445	10	21149037	*	rs7098153	Y	21437966	rs7098153	T	C	0.1406	0.0103	0.0024	2.6e-05	690381	21437966	21149037	10	21149037	10	21149037	*	Y	1.4539	4.29167
chr10:21155971:A:G	A	G	0.8381	0.0121	0.8151	0.8594	-0.0164	0.0129	0.2053	30.8	15.896	11	0.145	440683	39106	401577	chr10	21155971	10	10	21155971	21155971	1	1	0.1619	142693	0.0443	10	21155971	*	rs7090013	R	21444900	rs7090013	A	G	0.8264	-0.0085	0.0022	0.00016	690725	21444900	21155971	10	21155971	10	21155971	*	R	-1.27132	-3.86364
chr10:21157104:G:T	T	G	0.1306	0.0105	0.1077	0.1488	0.0194	0.0141	0.169	26.9	15.039	11	0.1807	440683	39106	401577	chr10	21157104	10	10	21157104	21157104	1	1	0.1306	115106	0.0411	10	21157104	*	rs11012548	K	21446033	rs11012548	T	G	0.1406	0.0099	0.0024	4.8e-05	690569	21446033	21157104	10	21157104	10	21157104	*	K	1.37589	4.125
chr10:21164868:C:T	T	C	0.1639	0.0125	0.146	0.1887	0.0161	0.0129	0.2126	18.6	13.519	11	0.2608	440683	39106	401577	chr10	21164868	10	10	21164868	21164868	1	1	0.1639	144456	0.0427	10	21164868	*	rs1527042	Y	21453797	rs1527042	T	C	0.1741	0.0088	0.0023	9.6e-05	691549	21453797	21164868	10	21164868	10	21164868	*	Y	1.24806	3.82609
chr10:21167926:A:T	A	T	0.8515	0.0122	0.831	0.8797	-0.02	0.0134	0.1367	16.1	13.104	11	0.2866	440683	39106	401577	chr10	21167926	10	10	21167926	21167926	1	1	0.1485	130883	0.0487	10	21167926	*	rs1979487	H	21456855	rs1979487	A	T	0.837	-0.0102	0.0024	1.9e-05	637142	21456855	21167926	10	21167926	10	21167926	*	H	-1.49254	-4.25
chr10:21169381:A:G	A	G	0.846	0.0116	0.8249	0.8686	-0.0162	0.0133	0.2217	14.3	12.839	11	0.304	440683	39106	401577	chr10	21169381	10	10	21169381	21169381	1	1	0.154	135730	0.0437	10	21169381	*	rs6482164	R	21458310	rs6482164	A	G	0.8274	-0.009	0.0023	0.0001	689784	21458310	21169381	10	21169381	10	21169381	*	R	-1.21805	-3.91304
chr10:21278636:C:A	A	C	0.1624	0.0097	0.1392	0.183	0.0151	0.0129	0.2431	0	5.835	11	0.8842	440683	39106	401577	chr10	21278636	10	10	21278636	21278636	1	1	0.1624	143134	0.0438	10	21278636	*	rs3847375	M	21567565	rs3847375	A	C	0.1573	-0.0096	0.0024	6.6e-05	680464	21567565	21278636	10	21278636	10	21278636	*	M	1.17054	-4
chr10:21290912:T:C	T	C	0.8713	0.008	0.8565	0.8858	0.0032	0.0143	0.8214	0	7.003	11	0.7989	440683	39106	401577	chr10	21290912	10	10	21290912	21290912	1	1	0.1287	113432	0.0293	10	21290912	*	rs9971367	Y	21579841	rs9971367	T	C	0.8743	-0.0129	0.0027	1.5e-06	690315	21579841	21290912	10	21290912	10	21290912	*	Y	0.223776	-4.77778
chr10:21292503:G:T	T	G	0.1794	0.007	0.1656	0.1916	0.01	0.0125	0.4246	0	9.663	11	0.5609	440683	39106	401577	chr10	21292503	10	10	21292503	21292503	1	1	0.1794	158117	0.026	10	21292503	*	rs2293438	K	21581432	rs2293438	T	G	0.1781	0.0102	0.0023	1.3e-05	680805	21581432	21292503	10	21292503	10	21292503	*	K	0.8	4.43478
chr10:21294439:A:G	A	G	0.8712	0.0079	0.8566	0.8847	0.0033	0.0143	0.8172	0	6.268	11	0.8549	440683	39106	401577	chr10	21294439	10	10	21294439	21294439	1	1	0.1288	113520	0.0281	10	21294439	*	rs11012645	R	21583368	rs11012645	A	G	0.8744	-0.0129	0.0027	1.7e-06	686333	21583368	21294439	10	21294439	10	21294439	*	R	0.230769	-4.77778
chr10:21294567:G:A	A	G	0.1281	0.0076	0.115	0.1419	-0.004	0.0143	0.7826	0	6.361	11	0.8482	440683	39106	401577	chr10	21294567	10	10	21294567	21294567	1	1	0.1281	112903	0.0269	10	21294567	*	rs11012646	R	21583496	rs11012646	A	G	0.1251	0.0129	0.0027	1.6e-06	691059	21583496	21294567	10	21294567	10	21294567	*	R	-0.27972	4.77778
chr10:21294701:C:T	T	C	0.1268	0.0085	0.1131	0.1424	-0.0069	0.0144	0.6304	0	5.616	11	0.8977	440683	39106	401577	chr10	21294701	10	10	21294701	21294701	1	1	0.1268	111757	0.0293	10	21294701	*	rs12359942	Y	21583630	rs12359942	T	C	0.1244	0.013	0.0027	1.5e-06	686041	21583630	21294701	10	21294701	10	21294701	*	Y	-0.479167	4.81481
chr10:21297438:T:C	T	C	0.8711	0.0078	0.857	0.8845	0.004	0.0143	0.7796	0	6.622	11	0.8288	440683	39106	401577	chr10	21297438	10	10	21297438	21297438	1	1	0.1289	113608	0.0275	10	21297438	*	rs7910000	Y	21586367	rs7910000	T	C	0.8744	-0.013	0.0027	1.1e-06	692580	21586367	21297438	10	21297438	10	21297438	*	Y	0.27972	-4.81481
chr10:21298567:C:T	T	C	0.1796	0.0069	0.1637	0.1911	0.0118	0.0125	0.3464	0	9.168	11	0.6063	440683	39106	401577	chr10	21298567	10	10	21298567	21298567	1	1	0.1796	158293	0.0274	10	21298567	*	rs10828231	Y	21587496	rs10828231	T	C	0.1782	0.0098	0.0023	2.7e-05	690484	21587496	21298567	10	21298567	10	21298567	*	Y	0.944	4.26087
chr10:21298851:A:C	A	C	0.8196	0.0073	0.8071	0.836	-0.0127	0.0125	0.3071	0	9.215	11	0.602	440683	39106	401577	chr10	21298851	10	10	21298851	21298851	1	1	0.1804	158998	0.0289	10	21298851	*	rs10828232	M	21587780	rs10828232	A	C	0.8211	-0.0098	0.0023	2.4e-05	690305	21587780	21298851	10	21298851	10	21298851	*	M	-1.016	-4.26087
chr10:21299557:A:G	A	G	0.8198	0.0071	0.8077	0.8359	-0.0104	0.0125	0.4027	0	9.266	11	0.5973	440683	39106	401577	chr10	21299557	10	10	21299557	21299557	1	1	0.1802	158822	0.0282	10	21299557	*	rs11813176	R	21588486	rs11813176	A	G	0.8221	-0.0099	0.0023	2.2e-05	689749	21588486	21299557	10	21299557	10	21299557	*	R	-0.832	-4.30435
chr10:21301997:A:T	A	T	0.8731	0.0078	0.8587	0.8866	0.0081	0.0144	0.5736	0	7.116	11	0.7896	440683	39106	401577	chr10	21301997	10	10	21301997	21301997	1	1	0.1269	111845	0.0279	10	21301997	*	rs9971139	W	21590926	rs9971139	A	T	0.8768	-0.0127	0.0027	2.5e-06	691032	21590926	21301997	10	21301997	10	21301997	*	W	0.5625	-4.7037
chr10:21305301:G:T	T	G	0.0918	0.0044	0.0773	0.0993	-0.0111	0.0165	0.5012	0	6.527	11	0.836	440683	39106	401577	chr10	21305301	10	10	21305301	21305301	1	1	0.0918	80909.4	0.022	10	21305301	*	rs13377089	K	21594230	rs13377089	T	G	0.09366	0.0133	0.003	1.2e-05	691600	21594230	21305301	10	21305301	10	21305301	*	K	-0.672727	4.43333
chr10:21306362:A:G	A	G	0.908	0.0045	0.9005	0.9226	0.0102	0.0164	0.5369	0	6.725	11	0.8209	440683	39106	401577	chr10	21306362	10	10	21306362	21306362	1	1	0.092	81085.7	0.0221	10	21306362	*	rs7922927	R	21595291	rs7922927	A	G	0.90593	-0.0133	0.003	1.2e-05	691589	21595291	21306362	10	21306362	10	21306362	*	R	0.621951	-4.43333
chr10:21308314:C:G	C	G	0.8551	0.0047	0.8526	0.8728	-0.0123	0.0136	0.3642	0	5.889	11	0.8807	440683	39106	401577	chr10	21308314	10	10	21308314	21308314	1	1	0.1449	127710	0.0202	10	21308314	*	rs12244309	S	21597243	rs12244309	C	G	0.8519	-0.0094	0.0025	0.00017	688328	21597243	21308314	10	21308314	10	21308314	*	S	-0.904412	-3.76
chr10:21314258:C:A	A	C	0.1487	0.0055	0.128	0.1528	0.0138	0.0134	0.3046	0	7.245	11	0.7789	440683	39106	401577	chr10	21314258	10	10	21314258	21314258	1	1	0.1487	131059	0.0248	10	21314258	*	rs16921721	M	21603187	rs16921721	A	C	0.152	0.0095	0.0025	0.00012	687849	21603187	21314258	10	21314258	10	21314258	*	M	1.02985	3.8
chr10:21318104:C:T	T	C	0.0921	0.0045	0.0777	0.1016	-0.011	0.0164	0.5043	0	6.192	11	0.8603	440683	39106	401577	chr10	21318104	10	10	21318104	21318104	1	1	0.0921	81173.8	0.0239	10	21318104	*	rs16921726	Y	21607033	rs16921726	T	C	0.09507	0.0129	0.003	2.2e-05	692207	21607033	21318104	10	21318104	10	21318104	*	Y	-0.670732	4.3
chr10:21318594:G:A	A	G	0.0926	0.0046	0.0776	0.1038	-0.0098	0.0164	0.5505	0	6.644	11	0.8272	440683	39106	401577	chr10	21318594	10	10	21318594	21318594	1	1	0.0926	81614.5	0.0262	10	21318594	*	rs16921729	D	21607523	rs16921729	A	G	0.09471	0.0135	0.003	9.6e-06	692038	21607523	21318594	10	21318594	10	21318594	*	D	-0.597561	4.5
chr10:21340961:G:A	A	G	0.1112	0.0034	0.0936	0.1198	-0.0006	0.0151	0.9684	0	9.093	11	0.6133	440683	39106	401577	chr10	21340961	10	10	21340961	21340961	1	1	0.1112	98007.9	0.0262	10	21340961	*	rs10218986	R	21629890	rs10218986	A	G	0.1132	0.0155	0.0027	1.3e-08	691941	21629890	21340961	10	21340961	10	21340961	*	R	-0.0397351	5.74074
chr10:21341660:C:T	T	C	0.1103	0.0032	0.0925	0.1198	-0.0026	0.0152	0.8656	0	9.708	11	0.5568	440683	39106	401577	chr10	21341660	10	10	21341660	21341660	1	1	0.1103	97214.7	0.0273	10	21341660	*	rs7907491	Y	21630589	rs7907491	T	C	0.1131	0.0156	0.0027	1.3e-08	692517	21630589	21341660	10	21341660	10	21341660	*	Y	-0.171053	5.77778
chr10:21343036:C:T	T	C	0.1103	0.0033	0.0925	0.1199	-0.0025	0.0152	0.8685	0	9.691	11	0.5584	440683	39106	401577	chr10	21343036	10	10	21343036	21343036	1	1	0.1103	97214.7	0.0274	10	21343036	*	rs10218879	Y	21631965	rs10218879	T	C	0.113	0.0158	0.0027	7.6e-09	692352	21631965	21343036	10	21343036	10	21343036	*	Y	-0.164474	5.85185
chr10:21343282:T:C	T	C	0.8902	0.0033	0.8803	0.9076	0.005	0.0152	0.7402	0	8.588	11	0.6599	440683	39106	401577	chr10	21343282	10	10	21343282	21343282	1	1	0.1098	96774	0.0273	10	21343282	*	rs10218971	Y	21632211	rs10218971	T	C	0.887	-0.016	0.0027	5.2e-09	692358	21632211	21343282	10	21343282	10	21343282	*	Y	0.328947	-5.92593
chr10:21344438:T:G	T	G	0.8897	0.0032	0.8802	0.9077	0.0026	0.0152	0.8661	0	9.639	11	0.5632	440683	39106	401577	chr10	21344438	10	10	21344438	21344438	1	1	0.1103	97214.7	0.0275	10	21344438	*	rs16921744	K	21633367	rs16921744	T	G	0.8866	-0.0158	0.0027	7.5e-09	692295	21633367	21344438	10	21344438	10	21344438	*	K	0.171053	-5.85185
chr10:21345476:A:G	A	G	0.8891	0.0033	0.8802	0.9074	0.0008	0.0151	0.9594	0	9.281	11	0.596	440683	39106	401577	chr10	21345476	10	10	21345476	21345476	1	1	0.1109	97743.5	0.0272	10	21345476	*	rs12256314	R	21634405	rs12256314	A	G	0.887	-0.0158	0.0027	9e-09	690457	21634405	21345476	10	21345476	10	21345476	*	R	0.0529801	-5.85185
chr10:21347046:T:C	T	C	0.8878	0.0034	0.8797	0.9072	-0.001	0.0151	0.9446	0	10.455	11	0.49	440683	39106	401577	chr10	21347046	10	10	21347046	21347046	1	1	0.1122	98889.3	0.0275	10	21347046	*	rs12250778	Y	21635975	rs12250778	T	C	0.8865	-0.0161	0.0027	3.9e-09	690317	21635975	21347046	10	21347046	10	21347046	*	Y	-0.0662252	-5.96296
chr10:21350042:G:A	A	G	0.197	0.0074	0.1734	0.2081	0.019	0.012	0.1135	0	8.101	11	0.7042	440683	39106	401577	chr10	21350042	10	10	21350042	21350042	1	1	0.197	173629	0.0347	10	21350042	*	rs2039028	R	21638971	rs2039028	A	G	0.1964	0.0088	0.0022	7.6e-05	689234	21638971	21350042	10	21350042	10	21350042	*	R	1.58333	4
chr10:21362725:T:C	T	C	0.8554	0.0069	0.8376	0.8681	-0.013	0.0136	0.3377	4	11.456	11	0.4059	440683	39106	401577	chr10	21362725	10	10	21362725	21362725	1	1	0.1446	127446	0.0305	10	21362725	*	rs2209804	Y	21651654	rs2209804	T	C	0.8574	-0.0118	0.0027	1.5e-05	688617	21651654	21362725	10	21362725	10	21362725	*	Y	-0.955882	-4.37037
chr10:21363306:G:A	A	G	0.1445	0.0069	0.1318	0.162	0.0117	0.0136	0.389	5.5	11.641	11	0.3912	440683	39106	401577	chr10	21363306	10	10	21363306	21363306	1	1	0.1445	127357	0.0302	10	21363306	*	rs7068408	R	21652235	rs7068408	A	G	0.1426	0.0116	0.0025	4.5e-06	689863	21652235	21363306	10	21363306	10	21363306	*	R	0.860294	4.64
chr10:21364020:T:C	T	C	0.8592	0.0055	0.8458	0.8692	-0.0113	0.0137	0.4072	0	10.691	11	0.4695	440683	39106	401577	chr10	21364020	10	10	21364020	21364020	1	1	0.1408	124096	0.0234	10	21364020	*	rs16921773	Y	21652949	rs16921773	T	C	0.8592	-0.0119	0.0025	2.9e-06	690136	21652949	21364020	10	21364020	10	21364020	*	Y	-0.824818	-4.76
chr10:21364142:G:T	T	G	0.1444	0.0069	0.1319	0.162	0.0117	0.0136	0.39	5.7	11.66	11	0.3897	440683	39106	401577	chr10	21364142	10	10	21364142	21364142	1	1	0.1444	127269	0.0301	10	21364142	*	rs7898040	N	21653071	rs7898040	T	G	0.1426	0.0113	0.0025	8.5e-06	686323	21653071	21364142	10	21364142	10	21364142	*	N	0.860294	4.52
chr10:21367265:C:T	T	C	0.0887	0.0056	0.0765	0.0995	0.0027	0.0167	0.8742	0	8.055	11	0.7084	440683	39106	401577	chr10	21367265	10	10	21367265	21367265	1	1	0.0887	78177.2	0.023	10	21367265	*	rs16921779	Y	21656194	rs16921779	T	C	0.09086	0.016	0.0031	1.9e-07	684343	21656194	21367265	10	21367265	10	21367265	*	Y	0.161677	5.16129
chr10:21368545:T:C	T	C	0.8584	0.0062	0.8447	0.8697	-0.0137	0.0137	0.3175	6.8	11.8	11	0.3789	440683	39106	401577	chr10	21368545	10	10	21368545	21368545	1	1	0.1416	124801	0.025	10	21368545	*	rs1556002	Y	21657474	rs1556002	T	C	0.8585	-0.012	0.0025	2.4e-06	685094	21657474	21368545	10	21368545	10	21368545	*	Y	-1	-4.8
chr10:21372558:C:T	T	C	0.0875	0.0054	0.0749	0.1004	0.002	0.0169	0.905	0	7.564	11	0.7517	440683	39106	401577	chr10	21372558	10	10	21372558	21372558	1	1	0.0875	77119.5	0.0255	10	21372558	*	rs16921789	Y	21661487	rs16921789	T	C	0.09097	0.0157	0.0031	3.8e-07	683212	21661487	21372558	10	21372558	10	21372558	*	Y	0.118343	5.06452
chr10:21375576:G:A	A	G	0.1431	0.007	0.1303	0.1607	0.0149	0.0137	0.2751	0	10.89	11	0.4525	440683	39106	401577	chr10	21375576	10	10	21375576	21375576	1	1	0.1431	126123	0.0304	10	21375576	*	rs11012681	R	21664505	rs11012681	A	G	0.1419	0.0121	0.0026	2.3e-06	683041	21664505	21375576	10	21375576	10	21375576	*	R	1.08759	4.65385
chr10:21379270:C:T	T	C	0.1655	0.0044	0.1443	0.176	0.0162	0.0129	0.2075	0	9.621	11	0.5648	440683	39106	401577	chr10	21379270	10	10	21379270	21379270	1	1	0.1655	145866	0.0317	10	21379270	*	rs12245880	Y	21668199	rs12245880	T	C	0.1662	0.0124	0.0024	1.6e-07	688280	21668199	21379270	10	21379270	10	21379270	*	Y	1.25581	5.16667
chr10:21379961:T:A	A	T	0.1432	0.0071	0.1297	0.1609	0.0135	0.0137	0.3238	0	10.582	11	0.4789	440683	39106	401577	chr10	21379961	10	10	21379961	21379961	1	1	0.1432	126212	0.0312	10	21379961	*	rs10828238	W	21668890	rs10828238	A	T	0.1421	0.0115	0.0025	6.2e-06	688902	21668890	21379961	10	21379961	10	21379961	*	W	0.985401	4.6
chr10:21386257:A:G	A	G	0.5637	0.0147	0.5431	0.6043	-0.0196	0.0098	0.0457	27.6	15.202	11	0.1735	440683	39106	401577	chr10	21386257	10	10	21386257	21386257	1	1	0.4363	384540	0.0612	10	21386257	*	rs7087162	R	21675186	rs7087162	A	G	0.576	-0.0065	0.0018	0.00029	673934	21675186	21386257	10	21386257	10	21386257	*	R	-2	-3.61111
chr10:21392349:A:C	A	C	0.7918	0.0068	0.7865	0.8135	-0.0182	0.0118	0.1234	0	8.983	11	0.6234	440683	39106	401577	chr10	21392349	10	10	21392349	21392349	1	1	0.2082	183500	0.027	10	21392349	*	rs12269541	M	21681278	rs12269541	A	C	0.7941	-0.0102	0.0022	3.3e-06	691783	21681278	21392349	10	21392349	10	21392349	*	M	-1.54237	-4.63636
chr10:21401699:C:A	A	C	0.2177	0.0066	0.2002	0.2261	0.0004	0.0116	0.974	38.2	17.797	11	0.08641	440683	39106	401577	chr10	21401699	10	10	21401699	21401699	1	1	0.2177	191873	0.0259	10	21401699	*	rs7907233	M	21690628	rs7907233	A	C	0.22	0.0087	0.0022	5.6e-05	673885	21690628	21401699	10	21401699	10	21401699	*	M	0.0344828	3.95455
chr10:21402277:G:A	A	G	0.1647	0.0039	0.1495	0.1864	-0.0122	0.0129	0.3449	37	17.47	11	0.09473	440683	39106	401577	chr10	21402277	10	10	21402277	21402277	1	1	0.1647	145161	0.0369	10	21402277	*	rs985519	R	21691206	rs985519	A	G	0.171	0.0142	0.0024	2e-09	674028	21691206	21402277	10	21402277	10	21402277	*	R	-0.945736	5.91667
chr10:21402655:A:G	A	G	0.8153	0.0047	0.797	0.8294	0.0041	0.0124	0.7428	38.6	17.911	11	0.08366	440683	39106	401577	chr10	21402655	10	10	21402655	21402655	1	1	0.1847	162788	0.0324	10	21402655	*	rs985520	R	21691584	rs985520	A	G	0.8154	-0.0123	0.0023	6.1e-08	686841	21691584	21402655	10	21402655	10	21402655	*	R	0.330645	-5.34783
chr10:21404700:G:A	A	G	0.1647	0.004	0.1493	0.1864	-0.013	0.0129	0.313	36.8	17.41	11	0.09633	440683	39106	401577	chr10	21404700	10	10	21404700	21404700	1	1	0.1647	145161	0.0371	10	21404700	*	rs12780653	R	21693629	rs12780653	A	G	0.1714	0.0141	0.0023	1.9e-09	674469	21693629	21404700	10	21404700	10	21404700	*	R	-1.00775	6.13043
chr10:21406178:C:G	C	G	0.8346	0.0038	0.8128	0.8503	0.0145	0.0129	0.2617	39.9	18.317	11	0.07452	440683	39106	401577	chr10	21406178	10	10	21406178	21406178	1	1	0.1654	145778	0.0375	10	21406178	*	rs12782732	S	21695107	rs12782732	C	G	0.8289	-0.0142	0.0023	1.1e-09	686851	21695107	21406178	10	21406178	10	21406178	*	S	1.12403	-6.17391
chr10:21406595:C:G	C	G	0.8347	0.0038	0.8128	0.8503	0.0142	0.0129	0.2716	40	18.326	11	0.07431	440683	39106	401577	chr10	21406595	10	10	21406595	21406595	1	1	0.1653	145690	0.0375	10	21406595	*	rs12783571	S	21695524	rs12783571	C	G	0.8289	-0.0142	0.0023	1.2e-09	686907	21695524	21406595	10	21406595	10	21406595	*	S	1.10078	-6.17391
chr10:21407003:C:T	T	C	0.1654	0.0038	0.1497	0.1871	-0.0143	0.0129	0.2691	40	18.332	11	0.07419	440683	39106	401577	chr10	21407003	10	10	21407003	21407003	1	1	0.1654	145778	0.0374	10	21407003	*	rs12764850	Y	21695932	rs12764850	T	C	0.1711	0.0143	0.0023	1e-09	686916	21695932	21407003	10	21407003	10	21407003	*	Y	-1.10853	6.21739
chr10:21407824:C:T	T	C	0.1654	0.0038	0.1496	0.1872	-0.0143	0.0129	0.2688	40.2	18.402	11	0.07271	440683	39106	401577	chr10	21407824	10	10	21407824	21407824	1	1	0.1654	145778	0.0376	10	21407824	*	rs12771156	Y	21696753	rs12771156	T	C	0.1711	0.0143	0.0023	1e-09	687437	21696753	21407824	10	21407824	10	21407824	*	Y	-1.10853	6.21739
chr10:21409051:G:A	A	G	0.1654	0.0038	0.1498	0.1872	-0.0142	0.0129	0.2704	40.5	18.481	11	0.07106	440683	39106	401577	chr10	21409051	10	10	21409051	21409051	1	1	0.1654	145778	0.0374	10	21409051	*	rs4399235	R	21697980	rs4399235	A	G	0.1708	0.0143	0.0023	9.3e-10	676849	21697980	21409051	10	21409051	10	21409051	*	R	-1.10078	6.21739
chr10:21410395:T:C	T	C	0.7833	0.006	0.773	0.7999	0.0017	0.0116	0.8859	32.1	16.21	11	0.1335	440683	39106	401577	chr10	21410395	10	10	21410395	21410395	1	1	0.2167	190992	0.0269	10	21410395	*	rs7087431	Y	21699324	rs7087431	T	C	0.7785	-0.0086	0.0021	5.6e-05	677529	21699324	21410395	10	21410395	10	21410395	*	Y	0.146552	-4.09524
chr10:21411570:T:A	A	T	0.1856	0.0043	0.1647	0.2056	-0.0111	0.0123	0.3644	18	13.421	11	0.2667	440683	39106	401577	chr10	21411570	10	10	21411570	21411570	1	1	0.1856	163582	0.0409	10	21411570	*	rs12775103	W	21700499	rs12775103	A	T	0.1891	0.014	0.0022	4.1e-10	679724	21700499	21411570	10	21411570	10	21411570	*	W	-0.902439	6.36364
chr10:21412291:C:T	T	C	0.1856	0.0042	0.1648	0.2054	-0.011	0.0123	0.3684	18.2	13.447	11	0.2651	440683	39106	401577	chr10	21412291	10	10	21412291	21412291	1	1	0.1856	163582	0.0406	10	21412291	*	rs12775448	Y	21701220	rs12775448	T	C	0.1897	0.0139	0.0022	4.5e-10	691720	21701220	21412291	10	21412291	10	21412291	*	Y	-0.894309	6.31818
chr10:21412518:A:G	A	G	0.761	0.0086	0.7523	0.7856	-0.0023	0.0112	0.8333	23.5	14.372	11	0.2131	440683	39106	401577	chr10	21412518	10	10	21412518	21412518	1	1	0.239	210646	0.0333	10	21412518	*	rs12776687	R	21701447	rs12776687	A	G	0.761	-0.0084	0.0021	7e-05	691291	21701447	21412518	10	21412518	10	21412518	*	R	-0.205357	-4
chr10:21420372:A:G	A	G	0.8134	0.0039	0.7954	0.8354	0.0104	0.0122	0.397	20.8	13.897	11	0.2388	440683	39106	401577	chr10	21420372	10	10	21420372	21420372	1	1	0.1866	164463	0.04	10	21420372	*	rs12770588	R	21709301	rs12770588	A	G	0.8103	-0.0139	0.0022	4.4e-10	690944	21709301	21420372	10	21420372	10	21420372	*	R	0.852459	-6.31818
chr10:21420479:C:T	T	C	0.2072	0.0047	0.1865	0.2219	-0.0077	0.0117	0.5098	21	13.929	11	0.237	440683	39106	401577	chr10	21420479	10	10	21420479	21420479	1	1	0.2072	182619	0.0354	10	21420479	*	rs12098603	Y	21709408	rs12098603	T	C	0.2085	0.0122	0.0022	1.9e-08	690728	21709408	21420479	10	21420479	10	21420479	*	Y	-0.65812	5.54545
chr10:21421763:C:T	T	C	0.238	0.0085	0.2122	0.252	0.001	0.0112	0.9315	27.2	15.105	11	0.1777	440683	39106	401577	chr10	21421763	10	10	21421763	21421763	1	1	0.238	209765	0.0398	10	21421763	*	rs10828243	Y	21710692	rs10828243	T	C	0.2395	0.0085	0.0021	3.7e-05	690544	21710692	21421763	10	21421763	10	21421763	*	Y	0.0892857	4.04762
chr10:21432829:A:G	A	G	0.761	0.0087	0.754	0.7869	-0.0007	0.0111	0.9534	33.1	16.437	11	0.1257	440683	39106	401577	chr10	21432829	10	10	21432829	21432829	1	1	0.239	210646	0.0329	10	21432829	*	rs959652	R	21721758	rs959652	A	G	0.7596	-0.0085	0.0021	4e-05	689907	21721758	21432829	10	21432829	10	21432829	*	R	-0.0630631	-4.04762
chr10:21433655:A:G	A	G	0.7615	0.0085	0.7538	0.7874	-0.0007	0.0112	0.9468	33.5	16.551	11	0.1219	440683	39106	401577	chr10	21433655	10	10	21433655	21433655	1	1	0.2385	210206	0.0336	10	21433655	*	rs6482181	R	21722584	rs6482181	A	G	0.7606	-0.0085	0.0021	3.5e-05	689040	21722584	21433655	10	21433655	10	21433655	*	R	-0.0625	-4.04762
chr10:21436523:A:G	A	G	0.7607	0.0087	0.7546	0.7855	-0.0022	0.0111	0.8458	39.8	18.283	11	0.07524	440683	39106	401577	chr10	21436523	10	10	21436523	21436523	1	1	0.2393	210911	0.0309	10	21436523	*	rs7899812	R	21725452	rs7899812	A	G	0.7603	-0.0084	0.0021	4.5e-05	689425	21725452	21436523	10	21436523	10	21436523	*	R	-0.198198	-4
chr10:21438046:T:C	T	C	0.8134	0.0043	0.7964	0.8335	0.0105	0.0122	0.388	39.4	18.159	11	0.07797	440683	39106	401577	chr10	21438046	10	10	21438046	21438046	1	1	0.1866	164463	0.0371	10	21438046	*	rs12767955	Y	21726975	rs12767955	T	C	0.8109	-0.0139	0.0022	5.1e-10	679191	21726975	21438046	10	21438046	10	21438046	*	Y	0.860656	-6.31818
chr10:21445085:T:G	T	G	0.8125	0.0042	0.7964	0.8319	0.0118	0.0122	0.3306	40.1	18.371	11	0.07336	440683	39106	401577	chr10	21445085	10	10	21445085	21445085	1	1	0.1875	165256	0.0355	10	21445085	*	rs12767504	K	21734014	rs12767504	T	G	0.8106	-0.0139	0.0022	5.9e-10	680397	21734014	21445085	10	21445085	10	21445085	*	K	0.967213	-6.31818
chr10:21445463:A:C	A	C	0.8031	0.0045	0.7866	0.8183	0.0097	0.012	0.4206	33.6	16.571	11	0.1212	440683	39106	401577	chr10	21445463	10	10	21445463	21445463	1	1	0.1969	173541	0.0317	10	21445463	*	rs12763166	M	21734392	rs12763166	A	C	0.8077	-0.013	0.0022	5e-09	684440	21734392	21445463	10	21445463	10	21445463	*	M	0.808333	-5.90909
chr10:21447171:T:C	T	C	0.8122	0.0043	0.7963	0.8319	0.0115	0.0121	0.3437	41.9	18.949	11	0.06202	440683	39106	401577	chr10	21447171	10	10	21447171	21447171	1	1	0.1878	165521	0.0356	10	21447171	*	rs12769257	Y	21736100	rs12769257	T	C	0.8106	-0.0141	0.0021	3.3e-11	783812	21736100	21447171	10	21447171	10	21447171	*	Y	0.950413	-6.71429
chr10:21454733:C:T	T	C	0.1866	0.0041	0.1668	0.2037	-0.011	0.0122	0.3683	41.1	18.661	11	0.06746	440683	39106	401577	chr10	21454733	10	10	21454733	21454733	1	1	0.1866	164463	0.0369	10	21454733	*	rs10508638	Y	21743662	rs10508638	T	C	0.1891	0.0137	0.0022	8.1e-10	690547	21743662	21454733	10	21454733	10	21454733	*	Y	-0.901639	6.22727
chr10:21456933:C:G	C	G	0.7584	0.0075	0.7507	0.7799	-0.0039	0.0111	0.7256	37.8	17.683	11	0.08924	440683	39106	401577	chr10	21456933	10	10	21456933	21456933	1	1	0.2416	212938	0.0292	10	21456933	*	rs11594201	S	21745862	rs11594201	C	G	0.7564	-0.0094	0.0021	4.9e-06	684438	21745862	21456933	10	21456933	10	21456933	*	S	-0.351351	-4.47619
chr10:21465453:G:A	A	G	0.2404	0.0074	0.22	0.2494	0.0015	0.0111	0.8963	37.5	17.613	11	0.091	440683	39106	401577	chr10	21465453	10	10	21465453	21465453	1	1	0.2404	211880	0.0294	10	21465453	*	rs11594724	R	21754382	rs11594724	A	G	0.2429	0.0099	0.0021	1.8e-06	671256	21754382	21465453	10	21465453	10	21465453	*	R	0.135135	4.71429
chr10:21471527:G:T	T	G	0.2435	0.0075	0.2221	0.2508	0.0011	0.0111	0.921	36.8	17.401	11	0.09656	440683	39106	401577	chr10	21471527	10	10	21471527	21471527	1	1	0.2435	214613	0.0287	10	21471527	*	rs7080252	K	21760456	rs7080252	T	G	0.2443	0.0097	0.0021	2.8e-06	681440	21760456	21471527	10	21471527	10	21471527	*	K	0.0990991	4.61905
chr10:21473338:A:G	A	G	0.7582	0.0078	0.7484	0.7777	-0.0014	0.0111	0.8996	40.7	18.558	11	0.0695	440683	39106	401577	chr10	21473338	10	10	21473338	21473338	1	1	0.2418	213114	0.0293	10	21473338	*	rs11012716	R	21762267	rs11012716	A	G	0.7561	-0.0097	0.0021	2.5e-06	681668	21762267	21473338	10	21473338	10	21473338	*	R	-0.126126	-4.61905
chr10:21473414:G:C	C	G	0.241	0.0074	0.2219	0.2516	0.0016	0.0111	0.888	40	18.344	11	0.07393	440683	39106	401577	chr10	21473414	10	10	21473414	21473414	1	1	0.241	212409	0.0297	10	21473414	*	rs11012717	S	21762343	rs11012717	C	G	0.2435	0.0098	0.0021	2.2e-06	670015	21762343	21473414	10	21473414	10	21473414	*	S	0.144144	4.66667
chr10:21475090:G:A	A	G	0.241	0.0073	0.2216	0.2503	0.0007	0.0111	0.9475	40.9	18.612	11	0.06842	440683	39106	401577	chr10	21475090	10	10	21475090	21475090	1	1	0.241	212409	0.0287	10	21475090	*	rs7098776	R	21764019	rs7098776	A	G	0.2423	0.0099	0.0021	2.2e-06	669944	21764019	21475090	10	21475090	10	21475090	*	R	0.0630631	4.71429
chr10:21479631:A:G	A	G	0.6215	0.0125	0.6124	0.6567	-0.0009	0.0098	0.928	27.2	15.116	11	0.1773	440683	39106	401577	chr10	21479631	10	10	21479631	21479631	1	1	0.3785	333597	0.0443	10	21479631	*	rs874149	R	21768560	rs874149	A	G	0.6248	-0.0146	0.0018	9.4e-16	687608	21768560	21479631	10	21479631	10	21479631	*	R	-0.0918367	-8.11111
chr10:21493913:T:C	T	C	0.6206	0.014	0.6107	0.6576	0.0005	0.0098	0.9567	32.8	16.374	11	0.1278	440683	39106	401577	chr10	21493913	10	10	21493913	21493913	1	1	0.3794	334390	0.0469	10	21493913	*	rs5011832	Y	21782842	rs5011832	T	C	0.6259	-0.0145	0.0018	9.3e-16	680689	21782842	21493913	10	21493913	10	21493913	*	Y	0.0510204	-8.05556
chr10:21494705:G:A	A	G	0.3311	0.0099	0.3028	0.3398	-0.0077	0.0101	0.445	16	13.093	11	0.2873	440683	39106	401577	chr10	21494705	10	10	21494705	21494705	1	1	0.3311	291820	0.037	10	21494705	*	rs12770228	R	21783634	rs12770228	A	G	0.329	0.0177	0.0019	1.6e-21	679390	21783634	21494705	10	21494705	10	21494705	*	R	-0.762376	9.31579
chr10:21501547:G:A	A	G	0.3215	0.0076	0.3047	0.3312	-0.0084	0.0103	0.4152	2.9	11.334	11	0.4157	440683	39106	401577	chr10	21501547	10	10	21501547	21501547	1	1	0.3215	283359	0.0265	10	21501547	*	rs12357321	R	21790476	rs12357321	A	G	0.3233	0.0178	0.0019	1e-20	665895	21790476	21501547	10	21501547	10	21501547	*	R	-0.815534	9.36842
chr10:21510797:A:C	A	C	0.6221	0.0128	0.6114	0.6514	-0.0011	0.0099	0.9117	0	10.267	11	0.5065	440683	39106	401577	chr10	21510797	10	10	21510797	21510797	1	1	0.3779	333068	0.04	10	21510797	*	rs12256551	M	21799726	rs12256551	A	C	0.6251	-0.0154	0.0018	4.8e-17	682981	21799726	21510797	10	21510797	10	21510797	*	M	-0.111111	-8.55556
chr10:21517903:A:C	A	C	0.6571	0.009	0.6494	0.6794	0.0047	0.0101	0.6426	21.3	13.974	11	0.2344	440683	39106	401577	chr10	21517903	10	10	21517903	21517903	1	1	0.3429	302220	0.03	10	21517903	*	rs946711	M	21806832	rs946711	A	C	0.6574	-0.017	0.0019	7e-20	683412	21806832	21517903	10	21517903	10	21517903	*	M	0.465347	-8.94737
chr10:21522558:G:A	A	G	0.3732	0.0118	0.3429	0.3822	0.0041	0.0099	0.6808	0	9.41	11	0.5841	440683	39106	401577	chr10	21522558	10	10	21522558	21522558	1	1	0.3732	328926	0.0393	10	21522558	*	rs11012730	R	21811487	rs11012730	A	G	0.3703	0.0144	0.0017	6.1e-17	775553	21811487	21522558	10	21522558	10	21522558	*	R	0.414141	8.47059
chr10:21532345:G:A	A	G	0.3379	0.0103	0.3123	0.3502	0.0038	0.0101	0.7024	0	7.648	11	0.7444	440683	39106	401577	chr10	21532345	10	10	21532345	21532345	1	1	0.3379	297814	0.0379	10	21532345	*	rs7084454	R	21821274	rs7084454	A	G	0.335	0.0193	0.0019	4e-25	678564	21821274	21532345	10	21532345	10	21532345	*	R	0.376238	10.1579
chr10:21535690:A:G	A	G	0.6402	0.0096	0.6294	0.6626	-0.0064	0.0099	0.5216	0	5.879	11	0.8813	440683	39106	401577	chr10	21535690	10	10	21535690	21535690	1	1	0.3598	317115	0.0332	10	21535690	*	rs10828248	R	21824619	rs10828248	A	G	0.6403	-0.019	0.0019	3.9e-24	638023	21824619	21535690	10	21535690	10	21535690	*	R	-0.646465	-10
chr10:21545607:G:A	A	G	0.3573	0.0103	0.3346	0.3677	0.0037	0.0099	0.708	0	7.058	11	0.7943	440683	39106	401577	chr10	21545607	10	10	21545607	21545607	1	1	0.3573	314912	0.0331	10	21545607	*	rs7098100	R	21834536	rs7098100	A	G	0.3559	0.0185	0.0018	5.3e-24	680752	21834536	21545607	10	21545607	10	21545607	*	R	0.373737	10.2778
chr10:21549451:C:T	T	C	0.4979	0.018	0.4562	0.5299	0.0017	0.0096	0.8599	8.5	12.023	11	0.3619	440683	39106	401577	chr10	21549451	10	10	21549451	21549451	1	1	0.4979	438832	0.0737	10	21549451	*	rs4553272	Y	21838380	rs4553272	T	C	0.4884	0.0119	0.0017	8.7e-12	669306	21838380	21549451	10	21549451	10	21549451	*	Y	0.177083	7
chr10:21560840:G:A	A	G	0.3191	0.0101	0.2978	0.3292	0.0017	0.0102	0.87	2.3	11.26	11	0.4217	440683	39106	401577	chr10	21560840	10	10	21560840	21560840	1	1	0.3191	281244	0.0314	10	21560840	*	rs11012737	R	21849769	rs11012737	A	G	0.3198	0.0191	0.0019	3e-24	679307	21849769	21560840	10	21560840	10	21560840	*	R	0.166667	10.0526
chr10:21567546:G:T	T	G	0.3111	0.0109	0.2903	0.3232	0.0004	0.0103	0.9659	9.7	12.183	11	0.35	440683	39106	401577	chr10	21567546	10	10	21567546	21567546	1	1	0.3111	274193	0.0329	10	21567546	*	rs10828252	K	21856475	rs10828252	T	G	0.3147	0.018	0.0019	1.3e-21	690324	21856475	21567546	10	21567546	10	21567546	*	K	0.038835	9.47368
chr10:21568221:C:G	C	G	0.6876	0.0112	0.6758	0.7092	-0.0009	0.0103	0.9301	7.1	11.838	11	0.3759	440683	39106	401577	chr10	21568221	10	10	21568221	21568221	1	1	0.3124	275339	0.0334	10	21568221	*	rs12784277	S	21857150	rs12784277	C	G	0.6828	-0.018	0.0019	1.3e-21	690622	21857150	21568221	10	21568221	10	21568221	*	S	-0.0873786	-9.47368
chr10:21585441:C:A	A	C	0.1698	0.0112	0.1473	0.193	-0.0008	0.0128	0.9498	0	8.611	11	0.6577	440683	39106	401577	chr10	21585441	10	10	21585441	21585441	1	1	0.1698	149656	0.0457	10	21585441	*	rs11012746	M	21874370	rs11012746	A	C	0.1619	-0.0084	0.0024	0.00041	676181	21874370	21585441	10	21585441	10	21585441	*	M	-0.0625	-3.5
chr10:21590155:C:G	C	G	0.5059	0.0076	0.4955	0.5417	0.0076	0.0096	0.4279	33.6	16.56	11	0.1216	440683	39106	401577	chr10	21590155	10	10	21590155	21590155	1	1	0.4941	435483	0.0462	10	21590155	*	rs9971210	S	21879084	rs9971210	C	G	0.5066	-0.0121	0.0018	4.9e-12	670537	21879084	21590155	10	21590155	10	21590155	*	S	0.791667	-6.72222
chr10:21590818:T:C	T	C	0.4619	0.0046	0.4495	0.4889	0.0068	0.0096	0.4774	0	10.964	11	0.4463	440683	39106	401577	chr10	21590818	10	10	21590818	21590818	1	1	0.4619	407103	0.0394	10	21590818	*	rs9971342	Y	21879747	rs9971342	T	C	0.4571	-0.0114	0.0017	4e-11	678672	21879747	21590818	10	21590818	10	21590818	*	Y	0.708333	-6.70588
chr10:21595059:T:A	A	T	0.3137	0.0108	0.2924	0.3248	-0.0006	0.0103	0.9551	10.8	12.325	11	0.3397	440683	39106	401577	chr10	21595059	10	10	21595059	21595059	1	1	0.3137	276485	0.0324	10	21595059	*	rs10828256	W	21883988	rs10828256	A	T	0.3121	0.0181	0.0019	6.1e-22	679897	21883988	21595059	10	21595059	10	21595059	*	W	-0.0582524	9.52632
chr10:21595542:A:G	A	G	0.6857	0.0108	0.6739	0.7074	0.0006	0.0103	0.9496	10	12.223	11	0.3471	440683	39106	401577	chr10	21595542	10	10	21595542	21595542	1	1	0.3143	277013	0.0335	10	21595542	*	rs11592565	R	21884471	rs11592565	A	G	0.6847	-0.0182	0.0019	4.5e-22	691510	21884471	21595542	10	21595542	10	21595542	*	R	0.0582524	-9.57895
chr10:21600154:G:T	T	G	0.2977	0.0091	0.2789	0.3069	0.0017	0.0104	0.8688	20.3	13.798	11	0.2443	440683	39106	401577	chr10	21600154	10	10	21600154	21600154	1	1	0.2977	262383	0.028	10	21600154	*	rs12356674	K	21889083	rs12356674	T	G	0.2969	0.0183	0.0019	1.3e-21	692586	21889083	21600154	10	21600154	10	21600154	*	K	0.163462	9.63158
chr10:21600209:G:A	A	G	0.341	0.0144	0.3158	0.3569	0.0071	0.0101	0.4787	0	10.712	11	0.4677	440683	39106	401577	chr10	21600209	10	10	21600209	21600209	1	1	0.341	300546	0.0411	10	21600209	*	rs6482189	R	21889138	rs6482189	A	G	0.335	0.0153	0.0019	4.9e-16	678501	21889138	21600209	10	21600209	10	21600209	*	R	0.70297	8.05263
chr10:21603559:A:C	A	C	0.4614	0.0051	0.4464	0.4881	0.009	0.0096	0.3487	8.3	11.993	11	0.3642	440683	39106	401577	chr10	21603559	10	10	21603559	21603559	1	1	0.4614	406662	0.0417	10	21603559	*	rs11012749	M	21892488	rs11012749	A	C	0.4628	-0.0118	0.0017	9e-12	678947	21892488	21603559	10	21603559	10	21603559	*	M	0.9375	-6.94118
chr10:21607891:C:T	T	C	0.2962	0.0092	0.2777	0.3043	0.0008	0.0105	0.9399	20.6	13.853	11	0.2412	440683	39106	401577	chr10	21607891	10	10	21607891	21607891	1	1	0.2962	261061	0.0266	10	21607891	*	rs11012753	Y	21896820	rs11012753	T	C	0.2976	0.0178	0.0019	1.3e-20	689032	21896820	21607891	10	21607891	10	21607891	*	Y	0.0761905	9.36842
chr10:21613658:T:A	A	T	0.3143	0.0106	0.2936	0.3251	-0.0011	0.0103	0.9151	11	12.357	11	0.3374	440683	39106	401577	chr10	21613658	10	10	21613658	21613658	1	1	0.3143	277013	0.0315	10	21613658	*	rs1243185	W	21902587	rs1243185	A	T	0.3145	0.0184	0.0019	1.8e-21	677853	21902587	21613658	10	21613658	10	21613658	*	W	-0.106796	9.68421
chr10:21613831:A:G	A	G	0.4605	0.0128	0.4415	0.4979	0.0066	0.0096	0.4939	35.9	17.159	11	0.1032	440683	39106	401577	chr10	21613831	10	10	21613831	21613831	1	1	0.4605	405869	0.0564	10	21613831	*	rs1243186	R	21902760	rs1243186	A	G	0.4648	-0.0104	0.0017	2.1e-09	676302	21902760	21613831	10	21613831	10	21613831	*	R	0.6875	-6.11765
chr10:21618087:T:C	T	C	0.6763	0.0099	0.6663	0.697	-0.0007	0.0102	0.9422	8.5	12.025	11	0.3618	440683	39106	401577	chr10	21618087	10	10	21618087	21618087	1	1	0.3237	285298	0.0307	10	21618087	*	rs1243187	Y	21907016	rs1243187	T	C	0.6741	-0.0189	0.0019	5.8e-24	679229	21907016	21618087	10	21618087	10	21618087	*	Y	-0.0686275	-9.94737
chr10:21619874:T:C	T	C	0.6859	0.0087	0.6773	0.7025	-0.0023	0.0102	0.8234	5.5	11.641	11	0.3913	440683	39106	401577	chr10	21619874	10	10	21619874	21619874	1	1	0.3141	276837	0.0252	10	21619874	*	rs1243188	Y	21908803	rs1243188	T	C	0.6875	-0.0189	0.0019	1.4e-23	678931	21908803	21619874	10	21619874	10	21619874	*	Y	-0.22549	-9.94737
chr10:21622728:G:A	A	G	0.3162	0.0115	0.2929	0.328	0.0006	0.0102	0.9512	0	9.495	11	0.5763	440683	39106	401577	chr10	21622728	10	10	21622728	21622728	1	1	0.3162	278688	0.0351	10	21622728	*	rs2026092	R	21911657	rs2026092	A	G	0.3158	0.018	0.0019	1.2e-21	679096	21911657	21622728	10	21622728	10	21622728	*	R	0.0588235	9.47368
chr10:21623650:A:G	A	G	0.6781	0.0104	0.6694	0.6996	-0.0006	0.0102	0.955	5.4	11.63	11	0.3921	440683	39106	401577	chr10	21623650	10	10	21623650	21623650	1	1	0.3219	283712	0.0302	10	21623650	*	rs1243179	R	21912579	rs1243179	A	G	0.6775	-0.0188	0.0019	9.4e-24	690534	21912579	21623650	10	21623650	10	21623650	*	R	-0.0588235	-9.89474
chr10:21626690:T:A	A	T	0.3134	0.0113	0.2923	0.3238	-0.0004	0.0102	0.9676	7.1	11.836	11	0.3761	440683	39106	401577	chr10	21626690	10	10	21626690	21626690	1	1	0.3134	276220	0.0315	10	21626690	*	rs1243180	W	21915619	rs1243180	A	T	0.3145	0.0179	0.0019	2e-21	679135	21915619	21626690	10	21626690	10	21626690	*	W	-0.0392157	9.42105
chr10:21627539:T:C	T	C	0.4711	0.0043	0.458	0.4965	0.0097	0.0096	0.314	8.2	11.987	11	0.3646	440683	39106	401577	chr10	21627539	10	10	21627539	21627539	1	1	0.4711	415212	0.0385	10	21627539	*	rs1243181	Y	21916468	rs1243181	T	C	0.4691	-0.0112	0.0017	9.7e-11	676850	21916468	21627539	10	21627539	10	21627539	*	Y	1.01042	-6.58824
chr10:21627799:C:T	T	C	0.3271	0.0091	0.3077	0.3346	0.0026	0.0101	0.7939	0	10.002	11	0.5302	440683	39106	401577	chr10	21627799	10	10	21627799	21627799	1	1	0.3271	288295	0.0269	10	21627799	*	rs1243182	Y	21916728	rs1243182	T	C	0.3245	0.017	0.0019	1.3e-19	689043	21916728	21627799	10	21627799	10	21627799	*	Y	0.257426	8.94737
chr10:21640805:A:G	A	G	0.6679	0.0097	0.6576	0.6885	-0.0017	0.0101	0.8673	9	12.093	11	0.3567	440683	39106	401577	chr10	21640805	10	10	21640805	21640805	1	1	0.3321	292702	0.0309	10	21640805	*	rs10828258	R	21929734	rs10828258	A	G	0.667	-0.0185	0.0019	3.5e-23	690054	21929734	21640805	10	21640805	10	21640805	*	R	-0.168317	-9.73684
chr10:21643008:T:C	T	C	0.6679	0.0096	0.6574	0.6883	-0.0015	0.0101	0.88	11.8	12.47	11	0.3294	440683	39106	401577	chr10	21643008	10	10	21643008	21643008	1	1	0.3321	292702	0.0309	10	21643008	*	rs1243184	Y	21931937	rs1243184	T	C	0.6668	-0.0184	0.0019	4.7e-23	678315	21931937	21643008	10	21643008	10	21643008	*	Y	-0.148515	-9.68421
chr10:21646319:A:G	A	G	0.6693	0.0097	0.6592	0.6902	-0.0015	0.0101	0.8802	12.3	12.549	11	0.3238	440683	39106	401577	chr10	21646319	10	10	21646319	21646319	1	1	0.3307	291468	0.031	10	21646319	*	rs1243189	R	21935248	rs1243189	A	G	0.6668	-0.0186	0.0019	2.1e-23	690166	21935248	21646319	10	21646319	10	21646319	*	R	-0.148515	-9.78947
chr10:21647736:A:G	A	G	0.4433	0.0083	0.4353	0.4756	0.0054	0.0097	0.5791	25.9	14.854	11	0.1893	440683	39106	401577	chr10	21647736	10	10	21647736	21647736	1	1	0.4433	390710	0.0403	10	21647736	*	rs1243190	R	21936665	rs1243190	A	G	0.4459	-0.0108	0.0017	5.5e-10	677569	21936665	21647736	10	21647736	10	21647736	*	R	0.556701	-6.35294
chr10:21648990:G:A	A	G	0.305	0.0086	0.2868	0.3144	0.0026	0.0104	0.8008	23.2	14.315	11	0.2161	440683	39106	401577	chr10	21648990	10	10	21648990	21648990	1	1	0.305	268817	0.0276	10	21648990	*	rs1269454	R	21937919	rs1269454	A	G	0.3105	0.0178	0.0019	8.9e-21	678001	21937919	21648990	10	21648990	10	21648990	*	R	0.25	9.36842
chr10:21661663:A:G	A	G	0.4849	0.0049	0.4716	0.5145	0.0102	0.0096	0.2878	27.7	15.215	11	0.1729	440683	39106	401577	chr10	21661663	10	10	21661663	21661663	1	1	0.4849	427374	0.0429	10	21661663	*	rs1243199	R	21950592	rs1243199	A	G	0.4783	-0.0118	0.0017	7.9e-12	678452	21950592	21661663	10	21661663	10	21661663	*	R	1.0625	-6.94118
chr10:21668300:T:C	T	C	0.6272	0.0089	0.6162	0.6537	-0.0038	0.0099	0.7023	0	10.551	11	0.4816	440683	39106	401577	chr10	21668300	10	10	21668300	21668300	1	1	0.3728	328573	0.0375	10	21668300	*	rs2183271	Y	21957229	rs2183271	T	C	0.6289	-0.0171	0.0018	1.3e-20	631775	21957229	21668300	10	21668300	10	21668300	*	Y	-0.383838	-9.5
chr10:21681148:T:C	T	C	0.4786	0.0046	0.4633	0.5089	0.0112	0.0096	0.2451	20.7	13.872	11	0.2402	440683	39106	401577	chr10	21681148	10	10	21681148	21681148	1	1	0.4786	421822	0.0456	10	21681148	*	rs1243197	Y	21970077	rs1243197	T	C	0.4726	-0.0121	0.0017	2.5e-12	680517	21970077	21681148	10	21681148	10	21681148	*	Y	1.16667	-7.11765
chr10:21691585:G:A	A	G	0.3009	0.0092	0.2816	0.3108	0.0003	0.0104	0.9741	5.4	11.631	11	0.392	440683	39106	401577	chr10	21691585	10	10	21691585	21691585	1	1	0.3009	265203	0.0292	10	21691585	*	rs1243194	R	21980514	rs1243194	A	G	0.2947	0.0188	0.0019	1e-22	677841	21980514	21691585	10	21691585	10	21691585	*	R	0.0288462	9.89474
chr10:21700316:A:G	A	G	0.3159	0.0129	0.2899	0.3444	-0.0001	0.0104	0.9924	9	12.085	11	0.3573	440683	39106	401577	chr10	21700316	10	10	21700316	21700316	1	1	0.3159	278424	0.0545	10	21700316	*	rs4748761	R	21989245	rs4748761	A	G	0.3111	0.0195	0.0021	4.3e-21	514232	21989245	21700316	10	21700316	10	21700316	*	R	-0.00961538	9.28571
chr10:21728616:A:G	A	G	0.347	0.0102	0.3293	0.3842	-0.004	0.0102	0.6909	0	10.849	11	0.456	440683	39106	401577	chr10	21728616	10	10	21728616	21728616	1	1	0.347	305834	0.0549	10	21728616	*	rs10828264	R	22017545	rs10828264	A	G	0.3467	0.0145	0.0019	6.1e-15	668925	22017545	21728616	10	21728616	10	21728616	*	R	-0.392157	7.63158
chr10:21738715:G:A	A	G	0.6043	0.0112	0.5625	0.6248	0.0025	0.0099	0.804	0	8.935	11	0.6279	440683	39106	401577	chr10	21738715	10	10	21738715	21738715	1	1	0.3957	348757	0.0623	10	21738715	*	rs2050905	R	22027644	rs2050905	A	G	0.6015	-0.0154	0.0018	1.7e-17	681304	22027644	21738715	10	21738715	10	21738715	*	R	0.252525	-8.55556
chr10:21741094:G:T	T	G	0.3966	0.0074	0.3686	0.4089	0.008	0.0099	0.4195	39.3	18.113	11	0.079	440683	39106	401577	chr10	21741094	10	10	21741094	21741094	1	1	0.3966	349550	0.0403	10	21741094	*	rs4747437	B	22030023	rs4747437	T	G	0.3953	-0.0094	0.0018	1.7e-07	671459	22030023	21741094	10	21741094	10	21741094	*	B	0.808081	-5.22222
chr10:21744013:A:G	A	G	0.2918	0.0096	0.276	0.3413	0.0039	0.0105	0.7087	0	9.85	11	0.5439	440683	39106	401577	chr10	21744013	10	10	21744013	21744013	1	1	0.2918	257183	0.0653	10	21744013	*	rs7072776	R	22032942	rs7072776	A	G	0.2908	0.0179	0.0019	2.3e-20	674242	22032942	21744013	10	21744013	10	21744013	*	R	0.371429	9.42105
chr10:21748880:A:G	A	G	0.2918	0.0098	0.2739	0.3355	0.0051	0.0106	0.6314	0	10.958	11	0.4468	440683	39106	401577	chr10	21748880	10	10	21748880	21748880	1	1	0.2918	257183	0.0616	10	21748880	*	rs6482190	R	22037809	rs6482190	A	G	0.2891	0.0191	0.0019	7e-23	674001	22037809	21748880	10	21748880	10	21748880	*	R	0.481132	10.0526
chr10:21756168:T:G	T	G	0.3481	0.0149	0.3219	0.3842	0.0077	0.0101	0.4422	3	11.346	11	0.4148	440683	39106	401577	chr10	21756168	10	10	21756168	21756168	1	1	0.3481	306804	0.0623	10	21756168	*	rs6482191	K	22045097	rs6482191	T	G	0.3382	0.016	0.0018	5.4e-18	689714	22045097	21756168	10	21756168	10	21756168	*	K	0.762376	8.88889
chr10:21761641:G:C	C	G	0.6742	0.013	0.63	0.6989	-0.004	0.0102	0.6989	27.7	15.215	11	0.1729	440683	39106	401577	chr10	21761641	10	10	21761641	21761641	1	1	0.3258	287149	0.0689	10	21761641	*	rs7910002	S	22050570	rs7910002	C	G	0.6782	-0.0161	0.0019	5.4e-18	692434	22050570	21761641	10	21761641	10	21761641	*	S	-0.392157	-8.47368
chr10:21769208:G:C	C	G	0.7043	0.01	0.6591	0.7247	0.0024	0.0105	0.823	23.2	14.317	11	0.2159	440683	39106	401577	chr10	21769208	10	10	21769208	21769208	1	1	0.2957	260620	0.0656	10	21769208	*	rs10740991	B	22058137	rs10740991	C	G	0.707	-0.0192	0.0019	9.7e-24	690710	22058137	21769208	10	21769208	10	21769208	*	B	0.228571	-10.1053
chr10:21800075:T:C	T	C	0.2829	0.01	0.2624	0.3287	-0.005	0.0107	0.6375	1.9	11.218	11	0.4252	440683	39106	401577	chr10	21800075	10	10	21800075	21800075	1	1	0.2829	249338	0.0663	10	21800075	*	rs10508639	Y	22089004	rs10508639	T	C	0.2801	0.018	0.0019	2.4e-20	690632	22089004	21800075	10	21800075	10	21800075	*	Y	-0.46729	9.47368
chr10:21803381:C:G	C	G	0.3157	0.0132	0.2939	0.3574	0.0022	0.0104	0.8339	27.8	15.236	11	0.1719	440683	39106	401577	chr10	21803381	10	10	21803381	21803381	1	1	0.3157	278247	0.0635	10	21803381	*	rs4024198	B	22092310	rs4024198	C	G	0.306	0.0166	0.0019	3.8e-18	678548	22092310	21803381	10	21803381	10	21803381	*	B	0.211538	8.73684
chr10:21809772:A:G	A	G	0.2979	0.0093	0.2804	0.3443	-0.0017	0.0104	0.8672	23.2	14.321	11	0.2157	440683	39106	401577	chr10	21809772	10	10	21809772	21809772	1	1	0.2979	262559	0.0639	10	21809772	*	rs10828266	R	22098701	rs10828266	A	G	0.2978	0.0185	0.0019	5.5e-22	677047	22098701	21809772	10	21809772	10	21809772	*	R	-0.163462	9.73684
chr10:21816106:A:G	A	G	0.3044	0.0094	0.286	0.3523	-0.0013	0.0105	0.9038	33.1	16.452	11	0.1252	440683	39106	401577	chr10	21816106	10	10	21816106	21816106	1	1	0.3044	268288	0.0663	10	21816106	*	rs11012794	R	22105035	rs11012794	A	G	0.2948	0.0183	0.0019	5.9e-21	665809	22105035	21816106	10	21816106	10	21816106	*	R	-0.12381	9.63158
chr10:21825498:A:T	A	T	0.2996	0.0104	0.278	0.3453	-0.0016	0.0105	0.8784	30	15.721	11	0.1518	440683	39106	401577	chr10	21825498	10	10	21825498	21825498	1	1	0.2996	264057	0.0673	10	21825498	*	rs806774	W	22114427	rs806774	A	T	0.2936	0.0188	0.0019	1.4e-22	678288	22114427	21825498	10	21825498	10	21825498	*	W	-0.152381	9.89474
chr10:21849471:A:T	A	T	0.3351	0.014	0.3102	0.3778	0.0034	0.0102	0.7376	9.7	12.177	11	0.3505	440683	39106	401577	chr10	21849471	10	10	21849471	21849471	1	1	0.3351	295346	0.0676	10	21849471	*	rs2457954	W	22138400	rs2457954	A	T	0.3252	0.0145	0.0019	8.8e-15	677775	22138400	21849471	10	21849471	10	21849471	*	W	0.333333	7.63158
chr10:21852513:T:C	T	C	0.3055	0.0101	0.287	0.3571	-0.0022	0.0104	0.8329	0.7	11.075	11	0.437	440683	39106	401577	chr10	21852513	10	10	21852513	21852513	1	1	0.3055	269257	0.0701	10	21852513	*	rs1086899	Y	22141442	rs1086899	T	C	0.301	0.0173	0.0019	8.9e-20	692514	22141442	21852513	10	21852513	10	21852513	*	Y	-0.211538	9.10526
chr10:21858403:C:T	T	C	0.6906	0.0132	0.6451	0.7161	-0.0021	0.0104	0.8382	13.2	12.671	11	0.3153	440683	39106	401577	chr10	21858403	10	10	21858403	21858403	1	1	0.3094	272695	0.071	10	21858403	*	rs2066270	Y	22147332	rs2066270	T	C	0.6977	-0.0156	0.0019	4.3e-16	679049	22147332	21858403	10	21858403	10	21858403	*	Y	-0.201923	-8.21053
chr10:21858494:C:T	T	C	0.6904	0.0132	0.645	0.716	-0.002	0.0104	0.8441	12.8	12.612	11	0.3194	440683	39106	401577	chr10	21858494	10	10	21858494	21858494	1	1	0.3096	272871	0.071	10	21858494	*	rs2066271	Y	22147423	rs2066271	T	C	0.6942	-0.0156	0.0019	4e-16	679007	22147423	21858494	10	21858494	10	21858494	*	Y	-0.192308	-8.21053
chr10:21858870:C:T	T	C	0.6903	0.0132	0.6451	0.7157	-0.0026	0.0104	0.8005	13	12.65	11	0.3168	440683	39106	401577	chr10	21858870	10	10	21858870	21858870	1	1	0.3097	272959	0.0706	10	21858870	*	rs2666779	Y	22147799	rs2666779	T	C	0.6976	-0.0155	0.0019	4.5e-16	679014	22147799	21858870	10	21858870	10	21858870	*	Y	-0.25	-8.15789
chr10:21861221:C:A	A	C	0.6889	0.0134	0.6448	0.7149	-0.0018	0.0104	0.8622	11	12.354	11	0.3376	440683	39106	401577	chr10	21861221	10	10	21861221	21861221	1	1	0.3111	274193	0.0701	10	21861221	*	rs2666769	M	22150150	rs2666769	A	C	0.7036	-0.015	0.0019	2.9e-15	689100	22150150	21861221	10	21861221	10	21861221	*	M	-0.173077	-7.89474
chr10:21865279:T:C	T	C	0.3061	0.0117	0.2842	0.3507	0.0019	0.0105	0.8555	1.4	11.154	11	0.4305	440683	39106	401577	chr10	21865279	10	10	21865279	21865279	1	1	0.3061	269786	0.0665	10	21865279	*	rs792453	Y	22154208	rs792453	T	C	0.2947	0.0151	0.0019	2.1e-15	689258	22154208	21865279	10	21865279	10	21865279	*	Y	0.180952	7.94737
chr10:21865308:C:G	C	G	0.3238	0.0101	0.3058	0.3685	0.0011	0.0103	0.9127	0	8.535	11	0.6647	440683	39106	401577	chr10	21865308	10	10	21865308	21865308	1	1	0.3238	285386	0.0627	10	21865308	*	rs792452	S	22154237	rs792452	C	G	0.3075	0.0169	0.0019	7.7e-19	661809	22154237	21865308	10	21865308	10	21865308	*	S	0.106796	8.89474
chr10:21885612:C:T	T	C	0.6771	0.0131	0.6367	0.7012	-0.0074	0.0103	0.4746	13.5	12.722	11	0.3119	440683	39106	401577	chr10	21885612	10	10	21885612	21885612	1	1	0.3229	284593	0.0645	10	21885612	*	rs792456	Y	22174541	rs792456	T	C	0.6949	-0.0157	0.002	1.1e-15	622307	22174541	21885612	10	21885612	10	21885612	*	Y	-0.718447	-7.85
chr10:21887133:T:C	T	C	0.3254	0.0128	0.3021	0.3731	0.0026	0.0103	0.8024	16.7	13.205	11	0.2801	440683	39106	401577	chr10	21887133	10	10	21887133	21887133	1	1	0.3254	286796	0.071	10	21887133	*	rs1086896	Y	22176062	rs1086896	T	C	0.314	0.015	0.0019	2.2e-15	666180	22176062	21887133	10	21887133	10	21887133	*	Y	0.252427	7.89474
chr10:21904493:T:C	T	C	0.3108	0.0125	0.2901	0.3539	0.0027	0.0104	0.7934	13.5	12.724	11	0.3118	440683	39106	401577	chr10	21904493	10	10	21904493	21904493	1	1	0.3108	273929	0.0638	10	21904493	*	rs792455	Y	22193422	rs792455	T	C	0.3006	0.0161	0.002	2.1e-16	635679	22193422	21904493	10	21904493	10	21904493	*	Y	0.259615	8.05
chr10:21912629:C:G	C	G	0.2906	0.0098	0.2706	0.3393	-0.0031	0.0106	0.7694	0	9.37	11	0.5878	440683	39106	401577	chr10	21912629	10	10	21912629	21912629	1	1	0.2906	256125	0.0687	10	21912629	*	rs2666768	S	22201558	rs2666768	C	G	0.2827	0.0174	0.0019	2.8e-19	676351	22201558	21912629	10	21912629	10	21912629	*	S	-0.292453	9.15789
chr10:21916747:C:A	A	C	0.6601	0.0136	0.6162	0.6835	-0.0053	0.0102	0.6008	9.2	12.116	11	0.355	440683	39106	401577	chr10	21916747	10	10	21916747	21916747	1	1	0.3399	299576	0.0673	10	21916747	*	rs2666781	M	22205676	rs2666781	A	C	0.6729	-0.0149	0.0019	1.2e-15	688964	22205676	21916747	10	21916747	10	21916747	*	M	-0.519608	-7.84211
chr10:21919701:T:C	T	C	0.3075	0.01	0.288	0.3596	-0.0015	0.0104	0.8881	0	10.465	11	0.4891	440683	39106	401577	chr10	21919701	10	10	21919701	21919701	1	1	0.3075	271020	0.0716	10	21919701	*	rs2807978	Y	22208630	rs2807978	T	C	0.3048	0.017	0.0019	4.4e-19	689235	22208630	21919701	10	21919701	10	21919701	*	Y	-0.144231	8.94737
chr10:21923627:A:G	A	G	0.2852	0.0095	0.2658	0.3371	-0.0037	0.0107	0.7321	0	10.961	11	0.4466	440683	39106	401577	chr10	21923627	10	10	21923627	21923627	1	1	0.2852	251366	0.0713	10	21923627	*	rs2666782	R	22212556	rs2666782	A	G	0.2846	0.0176	0.0019	1.5e-19	678271	22212556	21923627	10	21923627	10	21923627	*	R	-0.345794	9.26316
chr10:21924175:T:C	T	C	0.2846	0.0097	0.2654	0.3366	-0.0036	0.0107	0.7379	4.2	11.48	11	0.404	440683	39106	401577	chr10	21924175	10	10	21924175	21924175	1	1	0.2846	250837	0.0712	10	21924175	*	rs2807979	Y	22213104	rs2807979	T	C	0.2846	0.0179	0.0019	2.9e-20	690475	22213104	21924175	10	21924175	10	21924175	*	Y	-0.336449	9.42105
chr10:21926931:T:A	A	T	0.6653	0.0138	0.6202	0.6898	-0.0046	0.0102	0.6534	0	10.357	11	0.4985	440683	39106	401577	chr10	21926931	10	10	21926931	21926931	1	1	0.3347	294993	0.0696	10	21926931	*	rs2807982	W	22215860	rs2807982	A	T	0.6582	-0.0144	0.0019	1.5e-14	687269	22215860	21926931	10	21926931	10	21926931	*	W	-0.45098	-7.57895
chr10:21929844:T:C	T	C	0.3276	0.0119	0.3066	0.3773	0.0041	0.0102	0.6894	8.5	12.019	11	0.3622	440683	39106	401577	chr10	21929844	10	10	21929844	21929844	1	1	0.3276	288736	0.0707	10	21929844	*	rs2807983	Y	22218773	rs2807983	T	C	0.3231	0.015	0.0019	9.6e-16	688460	22218773	21929844	10	21929844	10	21929844	*	Y	0.401961	7.89474
chr10:21930012:A:G	A	G	0.2831	0.0088	0.2657	0.3364	-0.0034	0.0106	0.7494	2	11.228	11	0.4244	440683	39106	401577	chr10	21930012	10	10	21930012	21930012	1	1	0.2831	249515	0.0707	10	21930012	*	rs2807984	R	22218941	rs2807984	A	G	0.2846	0.0179	0.0019	2.6e-20	678916	22218941	21930012	10	21930012	10	21930012	*	R	-0.320755	9.42105
chr10:21930627:T:C	T	C	0.3293	0.0119	0.3063	0.3778	0.0045	0.0102	0.6597	6.2	11.729	11	0.3843	440683	39106	401577	chr10	21930627	10	10	21930627	21930627	1	1	0.3293	290234	0.0715	10	21930627	*	rs2666750	Y	22219556	rs2666750	T	C	0.327	0.015	0.0019	1.2e-15	687831	22219556	21930627	10	21930627	10	21930627	*	Y	0.441176	7.89474
chr10:21941545:C:A	A	C	0.7102	0.0099	0.6607	0.7304	0.0016	0.0106	0.8767	0	10.179	11	0.5144	440683	39106	401577	chr10	21941545	10	10	21941545	21941545	1	1	0.2898	255420	0.0697	10	21941545	*	rs2807985	M	22230474	rs2807985	A	C	0.7152	-0.0178	0.0019	5.1e-20	688073	22230474	21941545	10	21941545	10	21941545	*	M	0.150943	-9.36842
chr10:21944158:C:T	T	C	0.7132	0.0096	0.6624	0.7326	0.0025	0.0106	0.8173	0.7	11.073	11	0.4372	440683	39106	401577	chr10	21944158	10	10	21944158	21944158	1	1	0.2868	252776	0.0702	10	21944158	*	rs2666772	Y	22233087	rs2666772	T	C	0.715	-0.018	0.0019	1.3e-20	678570	22233087	21944158	10	21944158	10	21944158	*	Y	0.235849	-9.47368
chr10:21944864:A:T	A	T	0.2868	0.0097	0.2671	0.3377	-0.0034	0.0106	0.7465	2.6	11.299	11	0.4186	440683	39106	401577	chr10	21944864	10	10	21944864	21944864	1	1	0.2868	252776	0.0706	10	21944864	*	rs2807986	W	22233793	rs2807986	A	T	0.2851	0.0183	0.002	7e-21	672828	22233793	21944864	10	21944864	10	21944864	*	W	-0.320755	9.15
chr10:21951023:G:A	A	G	0.7116	0.0096	0.6583	0.7314	0.0037	0.0106	0.731	8.6	12.038	11	0.3608	440683	39106	401577	chr10	21951023	10	10	21951023	21951023	1	1	0.2884	254186	0.0731	10	21951023	*	rs2807987	R	22239952	rs2807987	A	G	0.7149	-0.0181	0.0019	9.5e-21	683988	22239952	21951023	10	21951023	10	21951023	*	R	0.349057	-9.52632
chr10:21951370:C:T	T	C	0.6889	0.0131	0.6405	0.7097	-0.0026	0.0104	0.7988	25.4	14.751	11	0.1942	440683	39106	401577	chr10	21951370	10	10	21951370	21951370	1	1	0.3111	274193	0.0692	10	21951370	*	rs2666775	Y	22240299	rs2666775	T	C	0.6947	-0.0158	0.0019	1.5e-16	677736	22240299	21951370	10	21951370	10	21951370	*	Y	-0.25	-8.31579
chr10:21952283:T:A	A	T	0.6666	0.0119	0.6155	0.6884	-0.0054	0.0102	0.5938	25.3	14.735	11	0.195	440683	39106	401577	chr10	21952283	10	10	21952283	21952283	1	1	0.3334	293847	0.0729	10	21952283	*	rs2807988	W	22241212	rs2807988	A	T	0.6708	-0.0153	0.0019	1.8e-16	689004	22241212	21952283	10	21952283	10	21952283	*	W	-0.529412	-8.05263
chr10:21953059:C:T	T	C	0.7054	0.0095	0.6527	0.7247	0.0009	0.0106	0.9347	14.9	12.922	11	0.2985	440683	39106	401577	chr10	21953059	10	10	21953059	21953059	1	1	0.2946	259650	0.072	10	21953059	*	rs2666776	Y	22241988	rs2666776	T	C	0.7076	-0.018	0.0019	8.2e-21	677713	22241988	21953059	10	21953059	10	21953059	*	Y	0.0849057	-9.47368
chr10:21954143:G:A	A	G	0.7028	0.01	0.6518	0.7233	0.0012	0.0105	0.9063	9	12.091	11	0.3568	440683	39106	401577	chr10	21954143	10	10	21954143	21954143	1	1	0.2972	261942	0.0715	10	21954143	*	rs2666754	R	22243072	rs2666754	A	G	0.7034	-0.0179	0.0019	1.3e-20	688876	22243072	21954143	10	21954143	10	21954143	*	R	0.114286	-9.42105
chr10:21955875:A:T	A	T	0.339	0.0129	0.315	0.3868	0.0062	0.0102	0.5412	20.8	13.885	11	0.2394	440683	39106	401577	chr10	21955875	10	10	21955875	21955875	1	1	0.339	298783	0.0718	10	21955875	*	rs2666756	W	22244804	rs2666756	A	T	0.3309	0.0151	0.0019	6.6e-16	677190	22244804	21955875	10	21955875	10	21955875	*	W	0.607843	7.94737
chr10:21956370:C:A	A	C	0.7031	0.0099	0.652	0.7236	0.0008	0.0105	0.9386	12.7	12.606	11	0.3199	440683	39106	401577	chr10	21956370	10	10	21956370	21956370	1	1	0.2969	261678	0.0716	10	21956370	*	rs2666757	M	22245299	rs2666757	A	C	0.7076	-0.0179	0.0019	9.5e-21	689803	22245299	21956370	10	21956370	10	21956370	*	M	0.0761905	-9.42105
chr10:21959495:C:T	T	C	0.7046	0.0096	0.6529	0.7244	0.0014	0.0105	0.8925	12.9	12.627	11	0.3184	440683	39106	401577	chr10	21959495	10	10	21959495	21959495	1	1	0.2954	260356	0.0715	10	21959495	*	rs2859622	Y	22248424	rs2859622	T	C	0.7078	-0.018	0.0019	1.6e-20	672226	22248424	21959495	10	21959495	10	21959495	*	Y	0.133333	-9.47368
chr10:21966049:A:T	A	T	0.2892	0.0095	0.2705	0.3393	-0.005	0.0106	0.6366	0	10.822	11	0.4583	440683	39106	401577	chr10	21966049	10	10	21966049	21966049	1	1	0.2892	254891	0.0688	10	21966049	*	rs2666759	W	22254978	rs2666759	A	T	0.2864	0.0179	0.0019	2.7e-20	678835	22254978	21966049	10	21966049	10	21966049	*	W	-0.471698	9.42105
chr10:21973443:C:T	T	C	0.6955	0.013	0.6464	0.7177	-0.0015	0.0104	0.8878	22	14.096	11	0.2277	440683	39106	401577	chr10	21973443	10	10	21973443	21973443	1	1	0.3045	268376	0.0713	10	21973443	*	rs2807971	Y	22262372	rs2807971	T	C	0.6969	-0.0156	0.0019	5.5e-16	675384	22262372	21973443	10	21973443	10	21973443	*	Y	-0.144231	-8.21053
chr10:21980918:T:C	T	C	0.2765	0.0107	0.2563	0.3287	-0.0047	0.0108	0.6635	31.2	15.997	11	0.1412	440683	39106	401577	chr10	21980918	10	10	21980918	21980918	1	1	0.2765	243698	0.0724	10	21980918	*	rs10740997	Y	22269847	rs10740997	T	C	0.2726	0.016	0.002	7.4e-16	689050	22269847	21980918	10	21980918	10	21980918	*	Y	-0.435185	8
chr10:21987890:A:C	A	C	0.2835	0.0098	0.263	0.334	-0.0038	0.0107	0.7218	18.4	13.487	11	0.2627	440683	39106	401577	chr10	21987890	10	10	21987890	21987890	1	1	0.2835	249867	0.071	10	21987890	*	rs4146689	M	22276819	rs4146689	A	C	0.2778	0.0182	0.002	1.6e-20	678981	22276819	21987890	10	21987890	10	21987890	*	M	-0.35514	9.1
chr10:21988390:A:T	A	T	0.3207	0.0125	0.2986	0.3661	-0.0005	0.0103	0.9643	17.7	13.368	11	0.2699	440683	39106	401577	chr10	21988390	10	10	21988390	21988390	1	1	0.3207	282654	0.0675	10	21988390	*	rs4748775	W	22277319	rs4748775	A	T	0.3136	0.0152	0.0019	1.3e-15	670426	22277319	21988390	10	21988390	10	21988390	*	W	-0.0485437	8
chr10:21988438:C:T	T	C	0.7069	0.0102	0.6557	0.7285	0.007	0.0106	0.5114	8.2	11.976	11	0.3654	440683	39106	401577	chr10	21988438	10	10	21988438	21988438	1	1	0.2931	258328	0.0728	10	21988438	*	rs4748776	Y	22277367	rs4748776	T	C	0.7178	-0.0175	0.0019	2.2e-19	676633	22277367	21988438	10	21988438	10	21988438	*	Y	0.660377	-9.21053
chr10:21988799:C:G	C	G	0.3135	0.0126	0.2882	0.3614	-0.0009	0.0104	0.9304	22.3	14.166	11	0.224	440683	39106	401577	chr10	21988799	10	10	21988799	21988799	1	1	0.3135	276308	0.0732	10	21988799	*	rs4748777	V	22277728	rs4748777	C	G	0.3085	0.0153	0.0019	1.3e-15	676598	22277728	21988799	10	21988799	10	21988799	*	V	-0.0865385	8.05263
chr10:21991500:A:G	A	G	0.3052	0.0094	0.287	0.3592	-0.0048	0.0104	0.6419	10.5	12.294	11	0.342	440683	39106	401577	chr10	21991500	10	10	21991500	21991500	1	1	0.3052	268993	0.0722	10	21991500	*	rs6650129	R	22280429	rs6650129	A	G	0.3032	0.0168	0.0019	1.8e-18	677229	22280429	21991500	10	21991500	10	21991500	*	R	-0.461538	8.84211
chr10:21991735:A:T	A	T	0.3073	0.0101	0.2871	0.3595	-0.0042	0.0104	0.6836	10.9	12.345	11	0.3383	440683	39106	401577	chr10	21991735	10	10	21991735	21991735	1	1	0.3073	270844	0.0724	10	21991735	*	rs6650130	W	22280664	rs6650130	A	T	0.3025	0.0168	0.0019	2e-18	677177	22280664	21991735	10	21991735	10	21991735	*	W	-0.403846	8.84211
chr10:21995211:T:G	T	G	0.2843	0.0099	0.2651	0.3366	-0.004	0.0106	0.7073	12.1	12.509	11	0.3266	440683	39106	401577	chr10	21995211	10	10	21995211	21995211	1	1	0.2843	250572	0.0715	10	21995211	*	rs7089656	K	22284140	rs7089656	T	G	0.2837	0.0178	0.0019	4.5e-20	692359	22284140	21995211	10	21995211	10	21995211	*	K	-0.377358	9.36842
chr10:21996442:C:T	T	C	0.7084	0.01	0.6564	0.7295	0.0074	0.0106	0.4837	5.4	11.626	11	0.3924	440683	39106	401577	chr10	21996442	10	10	21996442	21996442	1	1	0.2916	257006	0.0731	10	21996442	*	rs4364959	Y	22285371	rs4364959	T	C	0.7133	-0.0176	0.0019	1.2e-19	678531	22285371	21996442	10	21996442	10	21996442	*	Y	0.698113	-9.26316
chr10:21997422:A:G	A	G	0.3197	0.0116	0.2928	0.3658	0.0025	0.0103	0.8098	33.6	16.567	11	0.1213	440683	39106	401577	chr10	21997422	10	10	21997422	21997422	1	1	0.3197	281773	0.073	10	21997422	*	rs10764330	D	22286351	rs10764330	A	G	0.3134	0.0156	0.0019	2e-16	677559	22286351	21997422	10	21997422	10	21997422	*	D	0.242718	8.21053
chr10:21998793:T:C	T	C	0.2867	0.0098	0.2659	0.3377	-0.0056	0.0106	0.6014	9.5	12.157	11	0.352	440683	39106	401577	chr10	21998793	10	10	21998793	21998793	1	1	0.2867	252688	0.0718	10	21998793	*	rs12571634	Y	22287722	rs12571634	T	C	0.2851	0.0176	0.002	3.1e-19	681354	22287722	21998793	10	21998793	10	21998793	*	Y	-0.528302	8.8
chr10:21999203:C:T	T	C	0.7141	0.0101	0.6616	0.734	0.0045	0.0106	0.6742	7.8	11.933	11	0.3687	440683	39106	401577	chr10	21999203	10	10	21999203	21999203	1	1	0.2859	251983	0.0724	10	21999203	*	rs4748779	Y	22288132	rs4748779	T	C	0.7174	-0.0177	0.0019	1.1e-19	679765	22288132	21999203	10	21999203	10	21999203	*	Y	0.424528	-9.31579
chr10:22005758:C:G	C	G	0.3039	0.0076	0.2896	0.3503	-0.0011	0.0105	0.9167	0	9.614	11	0.5654	440683	39106	401577	chr10	22005758	10	10	22005758	22005758	1	1	0.3039	267847	0.0607	10	22005758	*	rs7069830	V	22294687	rs7069830	C	G	0.2977	0.0118	0.0019	1.1e-09	669862	22294687	22005758	10	22005758	10	22005758	*	V	-0.104762	6.21053
chr10:22010574:A:C	A	C	0.2966	0.0079	0.2865	0.3469	-0.0067	0.0105	0.5245	0	8.818	11	0.6387	440683	39106	401577	chr10	22010574	10	10	22010574	22010574	1	1	0.2966	261413	0.0604	10	22010574	*	rs7898685	M	22299503	rs7898685	A	C	0.2982	0.0112	0.0019	4.1e-09	680743	22299503	22010574	10	22010574	10	22010574	*	M	-0.638095	5.89474
chr10:22014208:T:A	A	T	0.7477	0.0088	0.6994	0.7585	0.014	0.0111	0.209	0	6.527	11	0.836	440683	39106	401577	chr10	22014208	10	10	22014208	22014208	1	1	0.2523	222369	0.0591	10	22014208	*	rs4748780	W	22303137	rs4748780	A	T	0.7467	-0.0078	0.002	0.00011	688609	22303137	22014208	10	22014208	10	22014208	*	W	1.26126	-3.9
chr10:22022376:T:C	T	C	0.2366	0.0096	0.2286	0.2859	-0.0226	0.0114	0.04671	0	8.655	11	0.6537	440683	39106	401577	chr10	22022376	10	10	22022376	22022376	1	1	0.2366	208531	0.0573	10	22022376	*	rs10740998	Y	22311305	rs10740998	T	C	0.2452	0.0086	0.002	2e-05	689606	22311305	22022376	10	22022376	10	22022376	*	Y	-1.98246	4.3
chr10:22023120:G:C	C	G	0.7552	0.0092	0.705	0.7632	0.0245	0.0112	0.02947	0	8.338	11	0.6827	440683	39106	401577	chr10	22023120	10	10	22023120	22023120	1	1	0.2448	215758	0.0582	10	22023120	*	rs4609506	B	22312049	rs4609506	C	G	0.7483	-0.0081	0.002	4.6e-05	688672	22312049	22023120	10	22023120	10	22023120	*	B	2.1875	-4.05
chr10:22024576:A:G	A	G	0.2378	0.0094	0.2311	0.2863	-0.0218	0.0114	0.05466	0	9.48	11	0.5777	440683	39106	401577	chr10	22024576	10	10	22024576	22024576	1	1	0.2378	209589	0.0552	10	22024576	*	rs7905955	R	22313505	rs7905955	A	G	0.2449	0.0087	0.002	1.6e-05	677230	22313505	22024576	10	22024576	10	22024576	*	R	-1.91228	4.35
chr10:22024986:C:T	T	C	0.755	0.0092	0.705	0.7636	0.0253	0.0112	0.02417	0	9.018	11	0.6202	440683	39106	401577	chr10	22024986	10	10	22024986	22024986	1	1	0.245	215935	0.0586	10	22024986	*	rs6482195	Y	22313915	rs6482195	T	C	0.7481	-0.0083	0.002	3.8e-05	676414	22313915	22024986	10	22024986	10	22024986	*	Y	2.25893	-4.15
chr10:22027183:T:C	T	C	0.2364	0.0095	0.2299	0.2858	-0.0224	0.0114	0.04874	0	8.89	11	0.6321	440683	39106	401577	chr10	22027183	10	10	22027183	22027183	1	1	0.2364	208355	0.0559	10	22027183	*	rs4362054	Y	22316112	rs4362054	T	C	0.2447	0.0088	0.0022	5.5e-05	526214	22316112	22027183	10	22027183	10	22027183	*	Y	-1.96491	4
chr10:22029172:T:C	T	C	0.2364	0.0096	0.2285	0.2859	-0.0225	0.0114	0.04746	0	9.356	11	0.5891	440683	39106	401577	chr10	22029172	10	10	22029172	22029172	1	1	0.2364	208355	0.0574	10	22029172	*	rs4529807	Y	22318101	rs4529807	T	C	0.2446	0.0084	0.002	2.9e-05	689593	22318101	22029172	10	22029172	10	22029172	*	Y	-1.97368	4.2
chr10:22031264:A:C	A	C	0.2381	0.0086	0.2318	0.2866	-0.0232	0.0113	0.04086	0	8.808	11	0.6396	440683	39106	401577	chr10	22031264	10	10	22031264	22031264	1	1	0.2381	209853	0.0548	10	22031264	*	rs10764333	M	22320193	rs10764333	A	C	0.2466	0.0084	0.002	3.2e-05	685036	22320193	22031264	10	22031264	10	22031264	*	M	-2.0531	4.2
chr10:22034717:T:C	T	C	0.2565	0.0081	0.2513	0.3076	-0.0211	0.011	0.05584	0	6.5	11	0.838	440683	39106	401577	chr10	22034717	10	10	22034717	22034717	1	1	0.2565	226070	0.0563	10	22034717	*	rs7898954	Y	22323646	rs7898954	T	C	0.2655	0.0077	0.002	8.2e-05	688783	22323646	22034717	10	22034717	10	22034717	*	Y	-1.91818	3.85
chr10:22035470:C:T	T	C	0.7627	0.0094	0.7134	0.7689	0.0222	0.0114	0.05019	0	9.585	11	0.568	440683	39106	401577	chr10	22035470	10	10	22035470	22035470	1	1	0.2373	209148	0.0555	10	22035470	*	rs7914969	Y	22324399	rs7914969	T	C	0.7552	-0.0084	0.002	2.7e-05	689532	22324399	22035470	10	22035470	10	22035470	*	Y	1.94737	-4.2
chr10:22038392:A:G	A	G	0.2367	0.0095	0.2304	0.2862	-0.022	0.0114	0.05326	0	9.286	11	0.5955	440683	39106	401577	chr10	22038392	10	10	22038392	22038392	1	1	0.2367	208619	0.0558	10	22038392	*	rs7898914	R	22327321	rs7898914	A	G	0.2448	0.0084	0.002	2.7e-05	689568	22327321	22038392	10	22038392	10	22038392	*	R	-1.92982	4.2
chr10:22045703:C:T	T	C	0.7763	0.0104	0.7217	0.7836	0.0156	0.0116	0.1777	0	8.935	11	0.6279	440683	39106	401577	chr10	22045703	10	10	22045703	22045703	1	1	0.2237	197162	0.0619	10	22045703	*	rs7090520	Y	22334632	rs7090520	T	C	0.7682	-0.0086	0.002	2.6e-05	689869	22334632	22045703	10	22045703	10	22045703	*	Y	1.34483	-4.3
chr10:22046160:G:A	A	G	0.7723	0.0108	0.7176	0.7809	0.0138	0.0115	0.2297	0	9.206	11	0.6029	440683	39106	401577	chr10	22046160	10	10	22046160	22046160	1	1	0.2277	200687	0.0633	10	22046160	*	rs7068065	R	22335089	rs7068065	A	G	0.7627	-0.0078	0.002	0.00011	690012	22335089	22046160	10	22046160	10	22046160	*	R	1.2	-3.9
chr10:22047222:G:A	A	G	0.7734	0.0118	0.7175	0.7818	0.0137	0.0114	0.2297	0	9.268	11	0.5972	440683	39106	401577	chr10	22047222	10	10	22047222	22047222	1	1	0.2266	199718	0.0643	10	22047222	*	rs6482198	R	22336151	rs6482198	A	G	0.7626	-0.0078	0.002	0.00012	689898	22336151	22047222	10	22047222	10	22047222	*	R	1.20175	-3.9
chr10:22048823:A:G	A	G	0.2432	0.0105	0.2365	0.3028	-0.0127	0.0111	0.2541	0	6.668	11	0.8253	440683	39106	401577	chr10	22048823	10	10	22048823	22048823	1	1	0.2432	214348	0.0663	10	22048823	*	rs6482199	R	22337752	rs6482199	A	G	0.2567	0.0072	0.002	0.00027	689462	22337752	22048823	10	22048823	10	22048823	*	R	-1.14414	3.6
chr10:22052492:G:A	A	G	0.7734	0.0116	0.7177	0.7864	0.0142	0.0115	0.2143	0	8.826	11	0.638	440683	39106	401577	chr10	22052492	10	10	22052492	22052492	1	1	0.2266	199718	0.0687	10	22052492	*	rs4437938	D	22341421	rs4437938	A	G	0.7631	-0.0075	0.002	0.0002	692407	22341421	22052492	10	22052492	10	22052492	*	D	1.23478	-3.75
chr10:22052645:C:G	C	G	0.2274	0.0108	0.2191	0.2823	-0.0139	0.0115	0.2263	0	8.814	11	0.639	440683	39106	401577	chr10	22052645	10	10	22052645	22052645	1	1	0.2274	200423	0.0632	10	22052645	*	rs4266962	S	22341574	rs4266962	C	G	0.2369	0.0074	0.002	0.00024	692203	22341574	22052645	10	22052645	10	22052645	*	S	-1.2087	3.7
chr10:22053103:T:C	T	C	0.2273	0.0108	0.2191	0.2821	-0.0138	0.0115	0.2276	0	8.854	11	0.6353	440683	39106	401577	chr10	22053103	10	10	22053103	22053103	1	1	0.2273	200334	0.063	10	22053103	*	rs11812907	Y	22342032	rs11812907	T	C	0.2368	0.0076	0.002	0.00017	692307	22342032	22053103	10	22053103	10	22053103	*	Y	-1.2	3.8
chr10:22054461:T:C	T	C	0.2261	0.0098	0.2192	0.2817	-0.0136	0.0114	0.2343	0	8.811	11	0.6393	440683	39106	401577	chr10	22054461	10	10	22054461	22054461	1	1	0.2261	199277	0.0625	10	22054461	*	rs10764335	Y	22343390	rs10764335	T	C	0.2368	0.0076	0.002	0.00018	692229	22343390	22054461	10	22054461	10	22054461	*	Y	-1.19298	3.8
chr10:22055238:A:G	A	G	0.2271	0.0108	0.2188	0.2816	-0.0141	0.0115	0.2198	0	8.833	11	0.6373	440683	39106	401577	chr10	22055238	10	10	22055238	22055238	1	1	0.2271	200158	0.0628	10	22055238	*	rs4592322	R	22344167	rs4592322	A	G	0.2368	0.0074	0.002	0.00023	691978	22344167	22055238	10	22055238	10	22055238	*	R	-1.22609	3.7
chr10:22055299:T:C	T	C	0.2264	0.01	0.2195	0.2834	-0.0131	0.0114	0.2517	0	8.973	11	0.6244	440683	39106	401577	chr10	22055299	10	10	22055299	22055299	1	1	0.2264	199541	0.0639	10	22055299	*	rs4266963	Y	22344228	rs4266963	T	C	0.2406	0.0076	0.002	0.00015	691840	22344228	22055299	10	22055299	10	22055299	*	Y	-1.14912	3.8
chr10:22055391:G:C	C	G	0.7729	0.0108	0.7184	0.7811	0.014	0.0115	0.221	0	8.778	11	0.6424	440683	39106	401577	chr10	22055391	10	10	22055391	22055391	1	1	0.2271	200158	0.0627	10	22055391	*	rs10741000	V	22344320	rs10741000	C	G	0.7632	-0.0075	0.002	0.00021	691990	22344320	22055391	10	22055391	10	22055391	*	V	1.21739	-3.75
chr10:22058145:T:A	A	T	0.7725	0.0109	0.7171	0.7809	0.0132	0.0115	0.2513	0	9.177	11	0.6056	440683	39106	401577	chr10	22058145	10	10	22058145	22058145	1	1	0.2275	200511	0.0638	10	22058145	*	rs4550131	W	22347074	rs4550131	A	T	0.7642	-0.0076	0.002	0.00015	691575	22347074	22058145	10	22058145	10	22058145	*	W	1.14783	-3.8
chr10:22082117:A:T	A	T	0.7774	0.0092	0.7598	0.7866	0.0116	0.0114	0.3102	0	9.015	11	0.6205	440683	39106	401577	chr10	22082117	10	10	22082117	22082117	1	1	0.2226	196192	0.0268	10	22082117	*	rs3011639	W	22371046	rs3011639	A	T	0.7623	-0.0081	0.0022	0.00022	526883	22371046	22082117	10	22082117	10	22082117	*	W	1.01754	-3.68182
chr10:22096295:C:A	A	C	0.2213	0.0093	0.2123	0.2395	-0.0123	0.0115	0.2842	0	8.738	11	0.6461	440683	39106	401577	chr10	22096295	10	10	22096295	22096295	1	1	0.2213	195046	0.0272	10	22096295	*	rs3011640	H	22385224	rs3011640	A	C	0.2322	0.0077	0.002	0.00016	688967	22385224	22096295	10	22096295	10	22096295	*	H	-1.06957	3.85
chr10:22109049:C:G	C	G	0.7882	0.0074	0.7733	0.7987	0.0028	0.0117	0.8093	26.8	15.026	11	0.1813	440683	39106	401577	chr10	22109049	10	10	22109049	22109049	1	1	0.2118	186673	0.0254	10	22109049	*	rs3011643	B	22397978	rs3011643	C	G	0.7781	-0.0073	0.0021	0.00043	688425	22397978	22109049	10	22109049	10	22109049	*	B	0.239316	-3.47619
chr10:22109066:A:C	A	C	0.7875	0.0073	0.7727	0.7988	0.0021	0.0117	0.859	26.9	15.041	11	0.1806	440683	39106	401577	chr10	22109066	10	10	22109066	22109066	1	1	0.2125	187290	0.0261	10	22109066	*	rs3011644	M	22397995	rs3011644	A	C	0.777	-0.0075	0.0021	0.00034	687291	22397995	22109066	10	22109066	10	22109066	*	M	0.179487	-3.57143
chr10:22111729:C:T	T	C	0.2093	0.007	0.1957	0.225	-0.0003	0.0117	0.9769	26.2	14.901	11	0.1871	440683	39106	401577	chr10	22111729	10	10	22111729	22111729	1	1	0.2093	184470	0.0293	10	22111729	*	rs3011645	Y	22400658	rs3011645	T	C	0.2204	0.0077	0.0021	0.00024	687763	22400658	22111729	10	22111729	10	22111729	*	Y	-0.025641	3.66667
chr10:22138471:T:C	T	C	0.8958	0.0038	0.8903	0.9141	-0.0434	0.0157	0.005612	0	4.481	11	0.9537	440683	39106	401577	chr10	22138471	10	10	22138471	22138471	1	1	0.1042	91838.3	0.0238	10	22138471	*	rs13376918	Y	22427400	rs13376918	T	C	0.896	-0.0109	0.0029	0.00017	690254	22427400	22138471	10	22138471	10	22138471	*	Y	-2.76433	-3.75862
chr10:22154357:C:T	T	C	0.0828	0.0052	0.0697	0.0865	0.0468	0.0173	0.006892	0	5.963	11	0.8758	440683	39106	401577	chr10	22154357	10	10	22154357	22154357	1	1	0.0828	72977.1	0.0168	10	22154357	*	rs12415931	Y	22443286	rs12415931	T	C	0.08331	0.0147	0.0031	2.3e-06	691609	22443286	22154357	10	22154357	10	22154357	*	Y	2.7052	4.74194
chr10:22158208:C:T	T	C	0.0826	0.0053	0.0695	0.0865	0.0462	0.0173	0.00761	0	5.707	11	0.8922	440683	39106	401577	chr10	22158208	10	10	22158208	22158208	1	1	0.0826	72800.8	0.017	10	22158208	*	rs11597659	Y	22447137	rs11597659	T	C	0.0829	0.0146	0.0031	3.1e-06	691598	22447137	22158208	10	22158208	10	22158208	*	Y	2.67052	4.70968
chr10:22158550:G:T	T	G	0.0825	0.0052	0.0695	0.0864	0.0453	0.0173	0.008972	0	5.527	11	0.903	440683	39106	401577	chr10	22158550	10	10	22158550	22158550	1	1	0.0825	72712.7	0.0169	10	22158550	*	rs11593338	D	22447479	rs11593338	T	G	0.0829	0.0147	0.0031	2.6e-06	691901	22447479	22158550	10	22158550	10	22158550	*	D	2.6185	4.74194
chr10:22158641:G:A	A	G	0.0825	0.0053	0.0695	0.0864	0.0459	0.0173	0.008079	0	5.708	11	0.8921	440683	39106	401577	chr10	22158641	10	10	22158641	22158641	1	1	0.0825	72712.7	0.0169	10	22158641	*	rs11593347	D	22447570	rs11593347	A	G	0.0829	0.0144	0.0031	3.7e-06	691656	22447570	22158641	10	22158641	10	22158641	*	D	2.65318	4.64516
chr10:22159156:C:T	T	C	0.1026	0.0047	0.0877	0.1072	0.037	0.0157	0.01857	0	4.003	11	0.9698	440683	39106	401577	chr10	22159156	10	10	22159156	22159156	1	1	0.1026	90428.2	0.0195	10	22159156	*	rs12768091	Y	22448085	rs12768091	T	C	0.103	0.0112	0.0029	0.00011	692045	22448085	22159156	10	22159156	10	22159156	*	Y	2.35669	3.86207
chr10:22160345:A:T	A	T	0.7882	0.0056	0.7773	0.8009	-0.0031	0.0117	0.7908	28.5	15.395	11	0.1651	440683	39106	401577	chr10	22160345	10	10	22160345	22160345	1	1	0.2118	186673	0.0236	10	22160345	*	rs11592497	W	22449274	rs11592497	A	T	0.78	-0.0073	0.0021	0.00044	688373	22449274	22160345	10	22160345	10	22160345	*	W	-0.264957	-3.47619
chr10:22188556:T:C	T	C	0.778	0.0067	0.7654	0.792	-0.0081	0.0114	0.4794	31.1	15.967	11	0.1424	440683	39106	401577	chr10	22188556	10	10	22188556	22188556	1	1	0.222	195663	0.0266	10	22188556	*	rs11591811	Y	22477485	rs11591811	T	C	0.7698	-0.0073	0.002	0.00031	689554	22477485	22188556	10	22188556	10	22188556	*	Y	-0.710526	-3.65
chr10:22188569:G:A	A	G	0.2214	0.0066	0.208	0.2332	0.0069	0.0114	0.5468	26	14.857	11	0.1891	440683	39106	401577	chr10	22188569	10	10	22188569	22188569	1	1	0.2214	195134	0.0252	10	22188569	*	rs11593316	R	22477498	rs11593316	A	G	0.2288	0.0074	0.002	0.00026	689535	22477498	22188569	10	22188569	10	22188569	*	R	0.605263	3.7
chr10:22189212:G:T	T	G	0.2202	0.0065	0.2082	0.2318	0.0062	0.0115	0.5902	24.1	14.493	11	0.2069	440683	39106	401577	chr10	22189212	10	10	22189212	22189212	1	1	0.2202	194077	0.0236	10	22189212	*	rs17413179	K	22478141	rs17413179	T	G	0.2282	0.0076	0.002	0.0002	689735	22478141	22189212	10	22189212	10	22189212	*	K	0.53913	3.8
chr10:22194082:A:G	A	G	0.7865	0.0061	0.7765	0.7951	-0.0065	0.0116	0.5753	23.5	14.378	11	0.2128	440683	39106	401577	chr10	22194082	10	10	22194082	22194082	1	1	0.2135	188172	0.0186	10	22194082	*	rs4748793	R	22483011	rs4748793	A	G	0.7765	-0.0073	0.0021	0.00037	690087	22483011	22194082	10	22194082	10	22194082	*	R	-0.560345	-3.47619
chr10:22194309:A:G	A	G	0.7865	0.006	0.7765	0.7951	-0.0065	0.0116	0.5763	23.6	14.399	11	0.2117	440683	39106	401577	chr10	22194309	10	10	22194309	22194309	1	1	0.2135	188172	0.0186	10	22194309	*	rs4748794	R	22483238	rs4748794	A	G	0.7765	-0.0073	0.0021	0.0004	690139	22483238	22194309	10	22194309	10	22194309	*	R	-0.560345	-3.47619
chr10:22536204:T:C	T	C	0.354	0.0229	0.3132	0.4452	-0.0141	0.01	0.159	0	8.576	11	0.661	440683	39106	401577	chr10	22536204	10	10	22536204	22536204	1	1	0.354	312004	0.132	10	22536204	*	rs8341	Y	22825133	rs8341	T	C	0.3705	0.0084	0.0018	3.1e-06	690008	22825133	22536204	10	22536204	10	22536204	*	Y	-1.41	4.66667
chr10:22537164:A:C	A	C	0.3567	0.0239	0.312	0.4486	-0.0128	0.01	0.1996	0	8.551	11	0.6632	440683	39106	401577	chr10	22537164	10	10	22537164	22537164	1	1	0.3567	314383	0.1366	10	22537164	*	rs1053454	M	22826093	rs1053454	A	C	0.3749	0.0088	0.0018	5.6e-07	690741	22826093	22537164	10	22537164	10	22537164	*	M	-1.28	4.88889
chr10:22538345:T:G	T	G	0.3705	0.018	0.3442	0.4508	-0.0102	0.0099	0.3022	0	8.724	11	0.6474	440683	39106	401577	chr10	22538345	10	10	22538345	22538345	1	1	0.3705	326546	0.1066	10	22538345	*	rs11013045	K	22827274	rs11013045	T	G	0.3821	0.0088	0.0018	6.7e-07	689532	22827274	22538345	10	22538345	10	22538345	*	K	-1.0303	4.88889
chr10:22539434:G:A	A	G	0.6421	0.0232	0.5508	0.6836	0.0152	0.01	0.1292	0	7.646	11	0.7446	440683	39106	401577	chr10	22539434	10	10	22539434	22539434	1	1	0.3579	315441	0.1328	10	22539434	*	rs4748810	R	22828363	rs4748810	A	G	0.6262	-0.0089	0.0018	6.1e-07	691369	22828363	22539434	10	22539434	10	22539434	*	R	1.52	-4.94444
chr10:22541612:C:T	T	C	0.6234	0.0174	0.5441	0.6486	0.009	0.0099	0.3598	0	7.994	11	0.7138	440683	39106	401577	chr10	22541612	10	10	22541612	22541612	1	1	0.3766	331922	0.1045	10	22541612	*	rs746203	Y	22830541	rs746203	T	C	0.6114	-0.0084	0.0018	1.8e-06	689074	22830541	22541612	10	22541612	10	22541612	*	Y	0.909091	-4.66667
chr10:22544134:A:T	A	T	0.7119	0.0242	0.6698	0.7561	0.0301	0.0105	0.00429	19.3	13.624	11	0.2545	440683	39106	401577	chr10	22544134	10	10	22544134	22544134	1	1	0.2881	253922	0.0863	10	22544134	*	rs10430590	W	22833063	rs10430590	A	T	0.687	-0.009	0.0019	1.4e-06	690708	22833063	22544134	10	22544134	10	22544134	*	W	2.86667	-4.73684
chr10:22544224:G:A	A	G	0.6286	0.0197	0.5454	0.6624	0.0093	0.0099	0.3485	0	7.214	11	0.7815	440683	39106	401577	chr10	22544224	10	10	22544224	22544224	1	1	0.3714	327339	0.117	10	22544224	*	rs7901152	R	22833153	rs7901152	A	G	0.6138	-0.0086	0.0018	1.1e-06	689071	22833153	22544224	10	22544224	10	22544224	*	R	0.939394	-4.77778
chr10:22546038:C:T	T	C	0.6215	0.0185	0.5378	0.6495	0.0092	0.0099	0.3502	0	7.844	11	0.7272	440683	39106	401577	chr10	22546038	10	10	22546038	22546038	1	1	0.3785	333597	0.1117	10	22546038	*	rs10828314	Y	22834967	rs10828314	T	C	0.61	-0.0083	0.0018	2.3e-06	689058	22834967	22546038	10	22546038	10	22546038	*	Y	0.929293	-4.61111
chr10:22546994:C:G	C	G	0.6986	0.0186	0.6695	0.7274	0.0238	0.0103	0.02138	20.2	13.783	11	0.2452	440683	39106	401577	chr10	22546994	10	10	22546994	22546994	1	1	0.3014	265644	0.0579	10	22546994	*	rs10828315	S	22835923	rs10828315	C	G	0.6792	-0.0088	0.0019	2e-06	689589	22835923	22546994	10	22546994	10	22546994	*	S	2.31068	-4.63158
chr10:22548085:A:C	A	C	0.3632	0.0159	0.3399	0.419	-0.007	0.0099	0.4817	0	6.574	11	0.8324	440683	39106	401577	chr10	22548085	10	10	22548085	22548085	1	1	0.3632	320112	0.0791	10	22548085	*	rs4532931	M	22837014	rs4532931	A	C	0.3773	0.0079	0.0018	7.7e-06	688381	22837014	22548085	10	22548085	10	22548085	*	M	-0.707071	4.38889
chr10:22549336:C:A	A	C	0.6303	0.0191	0.5778	0.6655	0.0099	0.0099	0.3173	0	7.004	11	0.7988	440683	39106	401577	chr10	22549336	10	10	22549336	22549336	1	1	0.3697	325841	0.0877	10	22549336	*	rs4748811	M	22838265	rs4748811	A	C	0.6146	-0.0088	0.0018	5.7e-07	690494	22838265	22549336	10	22549336	10	22549336	*	M	1	-4.88889
chr10:22549460:A:C	A	C	0.703	0.0265	0.6535	0.7504	0.0276	0.0104	0.008128	13.3	12.694	11	0.3138	440683	39106	401577	chr10	22549460	10	10	22549460	22549460	1	1	0.297	261766	0.0969	10	22549460	*	rs10828316	H	22838389	rs10828316	A	C	0.6777	-0.0085	0.0018	4.5e-06	692035	22838389	22549460	10	22549460	10	22549460	*	H	2.65385	-4.72222
chr10:22550154:G:A	A	G	0.6171	0.0185	0.5664	0.646	0.008	0.0098	0.4145	0	7.333	11	0.7715	440683	39106	401577	chr10	22550154	10	10	22550154	22550154	1	1	0.3829	337475	0.0796	10	22550154	*	rs4748812	R	22839083	rs4748812	A	G	0.6	-0.0082	0.0018	3.2e-06	690509	22839083	22550154	10	22550154	10	22550154	*	R	0.816327	-4.55556
chr10:22550534:C:A	A	C	0.6349	0.0232	0.5943	0.6786	0.0101	0.0099	0.307	0	8.115	11	0.7029	440683	39106	401577	chr10	22550534	10	10	22550534	22550534	1	1	0.3651	321787	0.0843	10	22550534	*	rs10047326	M	22839463	rs10047326	A	C	0.6168	-0.0086	0.0018	1.2e-06	691282	22839463	22550534	10	22550534	10	22550534	*	M	1.0202	-4.77778
chr10:22551654:C:T	T	C	0.615	0.0196	0.5598	0.646	0.0076	0.0098	0.439	0	7.851	11	0.7265	440683	39106	401577	chr10	22551654	10	10	22551654	22551654	1	1	0.385	339326	0.0862	10	22551654	*	rs11013046	Y	22840583	rs11013046	T	C	0.6016	-0.0079	0.0018	6.5e-06	689810	22840583	22551654	10	22551654	10	22551654	*	Y	0.77551	-4.38889
chr10:22553439:C:T	T	C	0.6225	0.0199	0.5688	0.658	0.0074	0.0099	0.4529	0	7.608	11	0.7479	440683	39106	401577	chr10	22553439	10	10	22553439	22553439	1	1	0.3775	332716	0.0892	10	22553439	*	rs943190	Y	22842368	rs943190	T	C	0.6049	-0.008	0.0018	4.8e-06	689796	22842368	22553439	10	22553439	10	22553439	*	Y	0.747475	-4.44444
chr10:22553661:T:C	T	C	0.3766	0.0183	0.3469	0.4298	-0.006	0.0098	0.5406	0	7.66	11	0.7434	440683	39106	401577	chr10	22553661	10	10	22553661	22553661	1	1	0.3766	331922	0.0829	10	22553661	*	rs943189	Y	22842590	rs943189	T	C	0.3922	0.0084	0.0018	2.2e-06	686681	22842590	22553661	10	22553661	10	22553661	*	Y	-0.612245	4.66667
chr10:22554182:C:G	C	G	0.3779	0.0172	0.3514	0.428	-0.0066	0.0098	0.4993	0	7.04	11	0.7958	440683	39106	401577	chr10	22554182	10	10	22554182	22554182	1	1	0.3779	333068	0.0766	10	22554182	*	rs12146350	S	22843111	rs12146350	C	G	0.3952	0.0081	0.0018	3.7e-06	690188	22843111	22554182	10	22554182	10	22554182	*	S	-0.673469	4.5
chr10:22555170:C:G	C	G	0.3823	0.0178	0.3559	0.4369	-0.0072	0.0098	0.4631	0	7.009	11	0.7984	440683	39106	401577	chr10	22555170	10	10	22555170	22555170	1	1	0.3823	336946	0.081	10	22555170	*	rs4747442	S	22844099	rs4747442	C	G	0.3975	0.0077	0.0018	1.2e-05	686467	22844099	22555170	10	22555170	10	22555170	*	S	-0.734694	4.27778
chr10:22555397:A:C	A	C	0.3733	0.0182	0.3455	0.4256	-0.0088	0.0099	0.3726	0	7.664	11	0.743	440683	39106	401577	chr10	22555397	10	10	22555397	22555397	1	1	0.3733	329014	0.0801	10	22555397	*	rs4747443	M	22844326	rs4747443	A	C	0.3883	0.0073	0.0018	4.2e-05	685027	22844326	22555397	10	22555397	10	22555397	*	M	-0.888889	4.05556
chr10:22557806:T:C	T	C	0.383	0.0175	0.3538	0.4334	-0.0056	0.0098	0.5664	0	7.996	11	0.7136	440683	39106	401577	chr10	22557806	10	10	22557806	22557806	1	1	0.383	337563	0.0796	10	22557806	*	rs4748813	Y	22846735	rs4748813	T	C	0.3976	0.0077	0.0018	1.4e-05	684555	22846735	22557806	10	22557806	10	22557806	*	Y	-0.571429	4.27778
chr10:22558269:C:G	C	G	0.3851	0.018	0.3553	0.4392	-0.0049	0.0098	0.6173	0	8.31	11	0.6853	440683	39106	401577	chr10	22558269	10	10	22558269	22558269	1	1	0.3851	339414	0.0839	10	22558269	*	rs4748814	S	22847198	rs4748814	C	G	0.3994	0.0074	0.0018	2.7e-05	684066	22847198	22558269	10	22558269	10	22558269	*	S	-0.5	4.11111
chr10:22558510:C:T	T	C	0.6165	0.0181	0.5589	0.6414	0.0037	0.0097	0.7031	0	8.546	11	0.6637	440683	39106	401577	chr10	22558510	10	10	22558510	22558510	1	1	0.3835	338004	0.0825	10	22558510	*	rs7094131	Y	22847439	rs7094131	T	C	0.5996	-0.0072	0.0018	4.6e-05	683917	22847439	22558510	10	22558510	10	22558510	*	Y	0.381443	-4
chr10:22558858:C:T	T	C	0.5992	0.0176	0.5477	0.6276	0.0051	0.0097	0.5991	25.8	14.821	11	0.1908	440683	39106	401577	chr10	22558858	10	10	22558858	22558858	1	1	0.4008	353251	0.0799	10	22558858	*	rs7097972	Y	22847787	rs7097972	T	C	0.5832	-0.0064	0.0018	0.00026	683003	22847787	22558858	10	22558858	10	22558858	*	Y	0.525773	-3.55556
chr10:22558964:A:G	A	G	0.384	0.0167	0.3568	0.4344	-0.0048	0.0098	0.6203	0	8	11	0.7133	440683	39106	401577	chr10	22558964	10	10	22558964	22558964	1	1	0.384	338445	0.0776	10	22558964	*	rs7081744	R	22847893	rs7081744	A	G	0.3984	0.0074	0.0018	2.6e-05	684362	22847893	22558964	10	22558964	10	22558964	*	R	-0.489796	4.11111
chr10:22559382:T:C	T	C	0.3828	0.0177	0.3532	0.4332	-0.0056	0.0098	0.5653	0	8.05	11	0.7088	440683	39106	401577	chr10	22559382	10	10	22559382	22559382	1	1	0.3828	337387	0.08	10	22559382	*	rs12241748	Y	22848311	rs12241748	T	C	0.4001	0.0076	0.0018	1.7e-05	684316	22848311	22559382	10	22559382	10	22559382	*	Y	-0.571429	4.22222
chr10:22560636:C:T	T	C	0.6131	0.0188	0.5618	0.6482	0.0057	0.0098	0.5568	0	6.684	11	0.8241	440683	39106	401577	chr10	22560636	10	10	22560636	22560636	1	1	0.3869	341001	0.0864	10	22560636	*	rs11013048	Y	22849565	rs11013048	T	C	0.5959	-0.0075	0.0018	1.9e-05	684674	22849565	22560636	10	22560636	10	22560636	*	Y	0.581633	-4.16667
chr10:22564019:C:A	A	C	0.6074	0.0167	0.5827	0.6375	0.0043	0.0097	0.6593	0	7.714	11	0.7386	440683	39106	401577	chr10	22564019	10	10	22564019	22564019	1	1	0.3926	346024	0.0548	10	22564019	*	rs7088318	M	22852948	rs7088318	A	C	0.5888	-0.0075	0.0018	2.3e-05	684805	22852948	22564019	10	22564019	10	22564019	*	M	0.443299	-4.16667
chr10:22564173:T:C	T	C	0.3847	0.018	0.3541	0.4353	-0.0049	0.0098	0.6174	0	7.367	11	0.7686	440683	39106	401577	chr10	22564173	10	10	22564173	22564173	1	1	0.3847	339062	0.0812	10	22564173	*	rs7075634	Y	22853102	rs7075634	T	C	0.401	0.0078	0.0018	1.1e-05	684687	22853102	22564173	10	22564173	10	22564173	*	Y	-0.5	4.33333
chr10:22567090:G:C	C	G	0.6096	0.0183	0.5629	0.641	0.0017	0.0098	0.8583	0	9.283	11	0.5958	440683	39106	401577	chr10	22567090	10	10	22567090	22567090	1	1	0.3904	344085	0.0781	10	22567090	*	rs10741006	S	22856019	rs10741006	C	G	0.5935	-0.0074	0.0018	3.1e-05	682718	22856019	22567090	10	22567090	10	22567090	*	S	0.173469	-4.11111
chr10:22571900:C:T	T	C	0.3028	0.0216	0.2683	0.3512	-0.0262	0.0104	0.01188	0	10.955	11	0.4471	440683	39106	401577	chr10	22571900	10	10	22571900	22571900	1	1	0.3028	266878	0.0829	10	22571900	*	rs12356117	Y	22860829	rs12356117	T	C	0.3281	0.0066	0.0018	0.00036	685849	22860829	22571900	10	22571900	10	22571900	*	Y	-2.51923	3.66667
chr10:22573558:C:A	A	C	0.2978	0.0211	0.2665	0.3459	-0.0234	0.0104	0.02519	0	9.459	11	0.5796	440683	39106	401577	chr10	22573558	10	10	22573558	22573558	1	1	0.2978	262471	0.0794	10	22573558	*	rs11013052	M	22862487	rs11013052	A	C	0.3167	0.0069	0.0018	0.00018	686782	22862487	22573558	10	22573558	10	22573558	*	M	-2.25	3.83333
chr10:22575108:C:A	A	C	0.2987	0.0211	0.2674	0.346	-0.0231	0.0104	0.02609	0	9.311	11	0.5933	440683	39106	401577	chr10	22575108	10	10	22575108	22575108	1	1	0.2987	263264	0.0786	10	22575108	*	rs12357444	M	22864037	rs12357444	A	C	0.3248	0.0067	0.0018	0.00026	687400	22864037	22575108	10	22575108	10	22575108	*	M	-2.22115	3.72222
chr10:22578281:T:C	T	C	0.3559	0.0158	0.3353	0.3887	-0.0179	0.01	0.07279	0	8.048	11	0.709	440683	39106	401577	chr10	22578281	10	10	22578281	22578281	1	1	0.3559	313678	0.0534	10	22578281	*	rs10764339	Y	22867210	rs10764339	T	C	0.374	0.0073	0.0018	3.5e-05	689217	22867210	22578281	10	22578281	10	22578281	*	Y	-1.79	4.05556
chr10:22578410:C:T	T	C	0.6147	0.0181	0.5754	0.6348	0.0133	0.0098	0.1753	0	6.456	11	0.8413	440683	39106	401577	chr10	22578410	10	10	22578410	22578410	1	1	0.3853	339590	0.0594	10	22578410	*	rs7071306	Y	22867339	rs7071306	T	C	0.592	-0.0079	0.0018	7.4e-06	689511	22867339	22578410	10	22578410	10	22578410	*	Y	1.35714	-4.38889
chr10:22578909:C:T	T	C	0.3627	0.0156	0.3511	0.3916	-0.013	0.01	0.1922	0	10.719	11	0.4671	440683	39106	401577	chr10	22578909	10	10	22578909	22578909	1	1	0.3627	319671	0.0405	10	22578909	*	rs2031620	Y	22867838	rs2031620	T	C	0.3869	0.0075	0.0018	3e-05	683731	22867838	22578909	10	22578909	10	22578909	*	Y	-1.3	4.16667
chr10:22580573:C:A	A	C	0.3238	0.0226	0.2935	0.3715	-0.0195	0.0102	0.0557	0	6.8	11	0.815	440683	39106	401577	chr10	22580573	10	10	22580573	22580573	1	1	0.3238	285386	0.078	10	22580573	*	rs12357384	M	22869502	rs12357384	A	C	0.3544	0.0069	0.0018	0.00012	691972	22869502	22580573	10	22580573	10	22580573	*	M	-1.91176	3.83333
chr10:22582194:G:C	C	G	0.2984	0.0201	0.2688	0.3418	-0.024	0.0104	0.02076	0	9.05	11	0.6173	440683	39106	401577	chr10	22582194	10	10	22582194	22582194	1	1	0.2984	263000	0.073	10	22582194	*	rs12770214	S	22871123	rs12770214	C	G	0.319	0.0066	0.0018	0.00033	691110	22871123	22582194	10	22582194	10	22582194	*	S	-2.30769	3.66667
chr10:22582999:T:A	A	T	0.3197	0.0167	0.2982	0.3519	-0.0212	0.0102	0.03745	0.2	11.027	11	0.441	440683	39106	401577	chr10	22582999	10	10	22582999	22582999	1	1	0.3197	281773	0.0537	10	22582999	*	rs943197	W	22871928	rs943197	A	T	0.3406	0.0066	0.0018	0.0003	690657	22871928	22582999	10	22582999	10	22582999	*	W	-2.07843	3.66667
chr10:22675894:A:G	A	G	0.8723	0.0052	0.8606	0.8896	-0.0034	0.0142	0.8123	0	8.8	11	0.6404	440683	39106	401577	chr10	22675894	10	10	22675894	22675894	1	1	0.1277	112550	0.029	10	22675894	*	rs16922586	R	22964823	rs16922586	A	G	0.8749	0.009	0.0026	0.00044	692144	22964823	22675894	10	22675894	10	22675894	*	R	-0.239437	3.46154
chr10:22677807:C:T	T	C	0.1265	0.005	0.1094	0.1357	0.0042	0.0143	0.7676	0	7.999	11	0.7134	440683	39106	401577	chr10	22677807	10	10	22677807	22677807	1	1	0.1265	111493	0.0263	10	22677807	*	rs10159697	Y	22966736	rs10159697	T	C	0.1246	-0.0092	0.0026	0.00036	690896	22966736	22677807	10	22677807	10	22677807	*	Y	0.293706	-3.53846
chr10:22696139:G:A	A	G	0.1823	0.0092	0.1554	0.1967	0.0093	0.0123	0.4484	0	7.414	11	0.7647	440683	39106	401577	chr10	22696139	10	10	22696139	22696139	1	1	0.1823	160673	0.0413	10	22696139	*	rs11013104	R	22985068	rs11013104	A	G	0.1775	-0.0081	0.0022	0.00029	691569	22985068	22696139	10	22696139	10	22696139	*	R	0.756098	-3.68182
chr10:22851389:A:G	A	G	0.6458	0.0115	0.6278	0.6685	0.0037	0.0099	0.7081	9	12.091	11	0.3568	440683	39106	401577	chr10	22851389	10	10	22851389	22851389	1	1	0.3542	312180	0.0407	10	22851389	*	rs10828350	R	23140318	rs10828350	A	G	0.6338	0.0064	0.0018	0.00032	684324	23140318	22851389	10	22851389	10	22851389	*	R	0.373737	3.55556
chr10:22851710:A:T	A	T	0.6236	0.0093	0.6084	0.6406	0.0039	0.0098	0.689	3.5	11.398	11	0.4105	440683	39106	401577	chr10	22851710	10	10	22851710	22851710	1	1	0.3764	331746	0.0322	10	22851710	*	rs10764347	W	23140639	rs10764347	A	T	0.6149	0.0067	0.0018	0.00017	684858	23140639	22851710	10	22851710	10	22851710	*	W	0.397959	3.72222
chr10:22863797:C:T	T	C	0.3749	0.009	0.3602	0.3918	-0.0045	0.0098	0.6463	0	10.395	11	0.4953	440683	39106	401577	chr10	22863797	10	10	22863797	22863797	1	1	0.3749	330424	0.0316	10	22863797	*	rs10764350	Y	23152726	rs10764350	T	C	0.3852	-0.0068	0.0018	0.00014	686828	23152726	22863797	10	22863797	10	22863797	*	Y	-0.459184	-3.77778
chr10:22864421:T:C	T	C	0.6224	0.0093	0.6063	0.6388	0.0039	0.0098	0.6944	2.2	11.252	11	0.4224	440683	39106	401577	chr10	22864421	10	10	22864421	22864421	1	1	0.3776	332804	0.0325	10	22864421	*	rs7070284	Y	23153350	rs7070284	T	C	0.6155	0.007	0.0018	8.5e-05	687149	23153350	22864421	10	22864421	10	22864421	*	Y	0.397959	3.88889
chr10:22875121:G:A	A	G	0.3776	0.0096	0.3612	0.3952	-0.0027	0.0098	0.7836	2.6	11.298	11	0.4186	440683	39106	401577	chr10	22875121	10	10	22875121	22875121	1	1	0.3776	332804	0.034	10	22875121	*	rs7899968	R	23164050	rs7899968	A	G	0.3865	-0.0072	0.0018	4.9e-05	691343	23164050	22875121	10	22875121	10	22875121	*	R	-0.27551	-4
chr10:22878065:C:G	C	G	0.6228	0.0093	0.6072	0.6393	0.0028	0.0098	0.7727	6.3	11.74	11	0.3835	440683	39106	401577	chr10	22878065	10	10	22878065	22878065	1	1	0.3772	332451	0.0321	10	22878065	*	rs12262044	N	23166994	rs12262044	C	G	0.6138	0.0072	0.0018	4.2e-05	691785	23166994	22878065	10	22878065	10	22878065	*	N	0.285714	4
chr10:22879799:T:C	T	C	0.622	0.0094	0.6058	0.6388	0.003	0.0098	0.7584	4.2	11.483	11	0.4037	440683	39106	401577	chr10	22879799	10	10	22879799	22879799	1	1	0.378	333156	0.033	10	22879799	*	rs10764354	Y	23168728	rs10764354	T	C	0.6132	0.0072	0.0018	4e-05	691827	23168728	22879799	10	22879799	10	22879799	*	Y	0.306122	4
chr10:22892542:C:G	C	G	0.6222	0.0094	0.6065	0.6384	0.0028	0.0098	0.7741	13.6	12.736	11	0.3109	440683	39106	401577	chr10	22892542	10	10	22892542	22892542	1	1	0.3778	332980	0.0319	10	22892542	*	rs1579131	S	23181471	rs1579131	C	G	0.6136	0.0073	0.0018	3.9e-05	691920	23181471	22892542	10	22892542	10	22892542	*	S	0.285714	4.05556
chr10:22897695:A:G	A	G	0.6247	0.0088	0.6091	0.6393	0.0053	0.0098	0.5926	4.1	11.47	11	0.4048	440683	39106	401577	chr10	22897695	10	10	22897695	22897695	1	1	0.3753	330777	0.0302	10	22897695	*	rs2886153	R	23186624	rs2886153	A	G	0.6138	0.0069	0.0018	9e-05	692234	23186624	22897695	10	22897695	10	22897695	*	R	0.540816	3.83333
chr10:22898781:A:T	A	T	0.6223	0.0094	0.6061	0.6386	0.0036	0.0098	0.7169	5.3	11.616	11	0.3932	440683	39106	401577	chr10	22898781	10	10	22898781	22898781	1	1	0.3777	332892	0.0325	10	22898781	*	rs10828368	W	23187710	rs10828368	A	T	0.6135	0.0073	0.0018	3.9e-05	692207	23187710	22898781	10	22898781	10	22898781	*	W	0.367347	4.05556
chr10:22904369:G:T	T	G	0.376	0.0092	0.3608	0.3925	-0.004	0.0098	0.6839	6.8	11.8	11	0.3789	440683	39106	401577	chr10	22904369	10	10	22904369	22904369	1	1	0.376	331394	0.0317	10	22904369	*	rs1922126	K	23193298	rs1922126	T	G	0.3867	-0.007	0.0018	9e-05	684839	23193298	22904369	10	22904369	10	22904369	*	K	-0.408163	-3.88889
chr10:22906280:C:A	A	C	0.3704	0.0086	0.3554	0.3855	-0.0041	0.0099	0.6779	11.4	12.417	11	0.3331	440683	39106	401577	chr10	22906280	10	10	22906280	22906280	1	1	0.3704	326458	0.0301	10	22906280	*	rs4601662	M	23195209	rs4601662	A	C	0.3827	-0.0074	0.0018	3.2e-05	690242	23195209	22906280	10	22906280	10	22906280	*	M	-0.414141	-4.11111
chr10:22906960:A:T	A	T	0.629	0.0088	0.6139	0.6443	0.0037	0.0098	0.7043	13.7	12.753	11	0.3098	440683	39106	401577	chr10	22906960	10	10	22906960	22906960	1	1	0.371	326987	0.0304	10	22906960	*	rs10764363	W	23195889	rs10764363	A	T	0.6168	0.0075	0.0018	2.5e-05	689992	23195889	22906960	10	22906960	10	22906960	*	W	0.377551	4.16667
chr10:22909680:A:G	A	G	0.6026	0.0126	0.5818	0.6242	-0.0016	0.0097	0.8733	0	8.434	11	0.674	440683	39106	401577	chr10	22909680	10	10	22909680	22909680	1	1	0.3974	350255	0.0424	10	22909680	*	rs7911969	R	23198609	rs7911969	A	G	0.5954	0.0067	0.0018	0.00019	680652	23198609	22909680	10	22909680	10	22909680	*	R	-0.164948	3.72222
chr10:22910290:A:C	A	C	0.5994	0.013	0.5786	0.6216	-0.0009	0.0097	0.9226	0	7.652	11	0.7441	440683	39106	401577	chr10	22910290	10	10	22910290	22910290	1	1	0.4006	353075	0.043	10	22910290	*	rs1922123	M	23199219	rs1922123	A	C	0.5907	0.0063	0.0018	0.00039	681193	23199219	22910290	10	22910290	10	22910290	*	M	-0.0927835	3.5
chr10:22917517:A:G	A	G	0.599	0.0129	0.5797	0.6233	-0.0001	0.0097	0.9891	0	7.649	11	0.7444	440683	39106	401577	chr10	22917517	10	10	22917517	22917517	1	1	0.401	353428	0.0436	10	22917517	*	rs1922124	R	23206446	rs1922124	A	G	0.5906	0.0062	0.0018	0.00044	681132	23206446	22917517	10	22917517	10	22917517	*	R	-0.0103093	3.44444
chr10:22939923:G:A	A	G	0.3196	0.0119	0.3058	0.341	-0.0069	0.0102	0.5004	29.1	15.51	11	0.1603	440683	39106	401577	chr10	22939923	10	10	22939923	22939923	1	1	0.3196	281685	0.0352	10	22939923	*	rs10828377	R	23228852	rs10828377	A	G	0.3321	-0.0078	0.0019	2.8e-05	681325	23228852	22939923	10	22939923	10	22939923	*	R	-0.676471	-4.10526
chr10:22940272:G:A	A	G	0.3168	0.0128	0.3031	0.3386	-0.0073	0.0102	0.4738	27.6	15.195	11	0.1738	440683	39106	401577	chr10	22940272	10	10	22940272	22940272	1	1	0.3168	279217	0.0355	10	22940272	*	rs10828378	R	23229201	rs10828378	A	G	0.3313	-0.0077	0.0019	3e-05	681655	23229201	22940272	10	22940272	10	22940272	*	R	-0.715686	-4.05263
chr10:22940714:G:A	A	G	0.3174	0.0131	0.3024	0.339	-0.0082	0.0102	0.4221	29.1	15.512	11	0.1603	440683	39106	401577	chr10	22940714	10	10	22940714	22940714	1	1	0.3174	279746	0.0366	10	22940714	*	rs2995679	R	23229643	rs2995679	A	G	0.3328	-0.008	0.0019	1.9e-05	681371	23229643	22940714	10	22940714	10	22940714	*	R	-0.803922	-4.21053
chr10:22941536:T:G	T	G	0.6818	0.0129	0.6603	0.6962	0.0076	0.0102	0.4574	27.2	15.114	11	0.1774	440683	39106	401577	chr10	22941536	10	10	22941536	22941536	1	1	0.3182	280451	0.0359	10	22941536	*	rs9665603	K	23230465	rs9665603	T	G	0.6681	0.0079	0.0019	2e-05	681520	23230465	22941536	10	22941536	10	22941536	*	K	0.745098	4.15789
chr10:22941898:T:G	T	G	0.6811	0.0126	0.66	0.6964	0.0079	0.0102	0.4397	26.2	14.911	11	0.1866	440683	39106	401577	chr10	22941898	10	10	22941898	22941898	1	1	0.3189	281068	0.0364	10	22941898	*	rs10764366	K	23230827	rs10764366	T	G	0.6664	0.0078	0.0019	2.7e-05	681664	23230827	22941898	10	22941898	10	22941898	*	K	0.77451	4.10526
chr10:22942071:T:C	T	C	0.6812	0.0129	0.6597	0.6962	0.0067	0.0102	0.5097	23.2	14.331	11	0.2152	440683	39106	401577	chr10	22942071	10	10	22942071	22942071	1	1	0.3188	280979	0.0365	10	22942071	*	rs10764367	B	23231000	rs10764367	T	C	0.6671	0.0078	0.0019	2.8e-05	682082	23231000	22942071	10	22942071	10	22942071	*	B	0.656863	4.10526
chr10:22945043:C:T	T	C	0.3192	0.0119	0.3049	0.3406	-0.007	0.0102	0.495	23.7	14.409	11	0.2112	440683	39106	401577	chr10	22945043	10	10	22945043	22945043	1	1	0.3192	281332	0.0357	10	22945043	*	rs10828379	Y	23233972	rs10828379	T	C	0.3335	-0.0083	0.0019	7.4e-06	682522	23233972	22945043	10	22945043	10	22945043	*	Y	-0.686275	-4.36842
chr10:22945215:T:C	T	C	0.6664	0.0116	0.6417	0.6754	0.0059	0.0101	0.5611	21.9	14.091	11	0.228	440683	39106	401577	chr10	22945215	10	10	22945215	22945215	1	1	0.3336	294024	0.0337	10	22945215	*	rs1148301	Y	23234144	rs1148301	T	C	0.6552	0.0077	0.0018	3.2e-05	682099	23234144	22945215	10	22945215	10	22945215	*	Y	0.584158	4.27778
chr10:22945320:C:T	T	C	0.3192	0.0119	0.3049	0.3405	-0.0073	0.0102	0.4759	23.2	14.332	11	0.2152	440683	39106	401577	chr10	22945320	10	10	22945320	22945320	1	1	0.3192	281332	0.0356	10	22945320	*	rs10828380	Y	23234249	rs10828380	T	C	0.3334	-0.0082	0.0019	9.5e-06	682626	23234249	22945320	10	22945320	10	22945320	*	Y	-0.715686	-4.31579
chr10:22952898:G:A	A	G	0.3616	0.0105	0.3421	0.3834	-0.0131	0.0099	0.1872	26.6	14.992	11	0.1829	440683	39106	401577	chr10	22952898	10	10	22952898	22952898	1	1	0.3616	318702	0.0413	10	22952898	*	rs10828381	R	23241827	rs10828381	A	G	0.3687	-0.0081	0.0018	7.1e-06	685994	23241827	22952898	10	22952898	10	22952898	*	R	-1.32323	-4.5
chr10:22958448:C:T	T	C	0.3618	0.0109	0.3403	0.384	-0.0123	0.0099	0.2147	25.4	14.739	11	0.1948	440683	39106	401577	chr10	22958448	10	10	22958448	22958448	1	1	0.3618	318878	0.0437	10	22958448	*	rs10828382	Y	23247377	rs10828382	T	C	0.3692	-0.0081	0.0018	7.2e-06	687282	23247377	22958448	10	22958448	10	22958448	*	Y	-1.24242	-4.5
chr10:25032075:A:G	A	G	0.9848	0.0052	0.9714	0.9926	-0.0395	0.0416	0.3415	0	5.376	9	0.8004	439171	38674	400497	chr10	25032075	10	10	25032075	25032075	0.988953	0.997311	0.0152	13350.8	0.0212	10	25032075	*	rs11014356	D	25321004	rs11014356	A	G	0.98345	0.0293	0.0074	7.3e-05	658059	25321004	25032075	10	25032075	10	25032075	*	D	-0.949519	3.95946
chr10:26227588:C:T	T	C	0.0999	0.0123	0.0782	0.1306	0.0223	0.0159	0.1608	0	7.642	11	0.745	440683	39106	401577	chr10	26227588	10	10	26227588	26227588	1	1	0.0999	88048.5	0.0524	10	26227588	*	rs3781116	Y	26516517	rs3781116	T	C	0.0891	-0.01	0.0028	0.00046	795141	26516517	26227588	10	26227588	10	26227588	*	Y	1.40252	-3.57143
chr10:26921687:T:G	T	G	0.906	0.003	0.9043	0.9244	-0.0088	0.0166	0.596	0	7.379	11	0.7676	440683	39106	401577	chr10	26921687	10	10	26921687	26921687	1	1	0.094	82848.4	0.0201	10	26921687	*	rs11015383	K	27210616	rs11015383	T	G	0.91452	-0.0135	0.003	7.2e-06	680148	27210616	26921687	10	26921687	10	26921687	*	K	-0.53012	-4.5
chr10:26924055:C:G	C	G	0.9062	0.003	0.9046	0.9245	-0.0091	0.0167	0.5849	0	7.287	11	0.7754	440683	39106	401577	chr10	26924055	10	10	26924055	26924055	1	1	0.0938	82672.1	0.0199	10	26924055	*	rs10829137	S	27212984	rs10829137	C	G	0.91493	-0.0136	0.003	6.1e-06	691703	27212984	26924055	10	26924055	10	26924055	*	S	-0.54491	-4.53333
chr10:26934713:C:T	T	C	0.0704	0.0043	0.0526	0.0763	0.017	0.019	0.3696	0	6.832	11	0.8125	440683	39106	401577	chr10	26934713	10	10	26934713	26934713	1	1	0.0704	62048.2	0.0237	10	26934713	*	rs11015388	Y	27223642	rs11015388	T	C	0.06677	0.021	0.0035	3e-09	690515	27223642	26934713	10	26934713	10	26934713	*	Y	0.894737	6
chr10:26936718:G:C	C	G	0.077	0.0054	0.0549	0.0837	0.0141	0.0183	0.441	0	6.631	11	0.8281	440683	39106	401577	chr10	26936718	10	10	26936718	26936718	1	1	0.077	67865.2	0.0288	10	26936718	*	rs11015394	S	27225647	rs11015394	C	G	0.06841	0.0198	0.0035	9.8e-09	672035	27225647	26936718	10	26936718	10	26936718	*	S	0.770492	5.65714
chr10:26936932:G:A	A	G	0.0772	0.0055	0.053	0.084	0.0141	0.0183	0.4391	0	6.627	11	0.8284	440683	39106	401577	chr10	26936932	10	10	26936932	26936932	1	1	0.0772	68041.5	0.031	10	26936932	*	rs12220671	R	27225861	rs12220671	A	G	0.06841	0.0198	0.0034	9e-09	677982	27225861	26936932	10	26936932	10	26936932	*	R	0.770492	5.82353
chr10:26936952:C:T	T	C	0.0772	0.0056	0.053	0.084	0.0143	0.0183	0.434	0	6.585	11	0.8316	440683	39106	401577	chr10	26936952	10	10	26936952	26936952	1	1	0.0772	68041.5	0.031	10	26936952	*	rs12218581	Y	27225881	rs12218581	T	C	0.06841	0.0195	0.0034	1.6e-08	689750	27225881	26936952	10	26936952	10	26936952	*	Y	0.781421	5.73529
chr10:26936975:A:G	A	G	0.9228	0.0055	0.9161	0.947	-0.0144	0.0183	0.4318	0	6.72	11	0.8213	440683	39106	401577	chr10	26936975	10	10	26936975	26936975	1	1	0.0772	68041.5	0.0309	10	26936975	*	rs12219637	R	27225904	rs12219637	A	G	0.93159	-0.0198	0.0034	7.9e-09	689672	27225904	26936975	10	26936975	10	26936975	*	R	-0.786885	-5.82353
chr10:26939492:T:C	T	C	0.9247	0.0052	0.9188	0.9483	-0.0174	0.0184	0.3434	0	6.452	11	0.8416	440683	39106	401577	chr10	26939492	10	10	26939492	26939492	1	1	0.0753	66366.9	0.0295	10	26939492	*	rs12573020	Y	27228421	rs12573020	T	C	0.93317	-0.0191	0.0035	3.1e-08	672823	27228421	26939492	10	26939492	10	26939492	*	Y	-0.945652	-5.45714
chr10:26940426:G:C	C	G	0.0757	0.0053	0.0524	0.0817	0.019	0.0183	0.3001	0	6.187	11	0.8606	440683	39106	401577	chr10	26940426	10	10	26940426	26940426	1	1	0.0757	66719.4	0.0293	10	26940426	*	rs9787430	S	27229355	rs9787430	C	G	0.06683	0.0196	0.0034	1.3e-08	680726	27229355	26940426	10	26940426	10	26940426	*	S	1.03825	5.76471
chr10:26940611:A:G	A	G	0.9242	0.0053	0.918	0.9477	-0.0191	0.0183	0.2963	0	6.146	11	0.8634	440683	39106	401577	chr10	26940611	10	10	26940611	26940611	1	1	0.0758	66807.5	0.0297	10	26940611	*	rs9787668	R	27229540	rs9787668	A	G	0.93317	-0.0195	0.0034	9.9e-09	692553	27229540	26940611	10	26940611	10	26940611	*	R	-1.04372	-5.73529
chr10:26940642:G:T	T	G	0.072	0.0054	0.0515	0.0806	0.0179	0.0187	0.3402	0	6.491	11	0.8387	440683	39106	401577	chr10	26940642	10	10	26940642	26940642	1	1	0.072	63458.4	0.0291	10	26940642	*	rs9787435	K	27229571	rs9787435	T	G	0.06572	0.02	0.0034	6.7e-09	692198	27229571	26940642	10	26940642	10	26940642	*	K	0.957219	5.88235
chr10:26940783:A:G	A	G	0.9242	0.0053	0.9182	0.9476	-0.0185	0.0183	0.312	0	6.14	11	0.8639	440683	39106	401577	chr10	26940783	10	10	26940783	26940783	1	1	0.0758	66807.5	0.0294	10	26940783	*	rs4749205	R	27229712	rs4749205	A	G	0.93317	-0.0193	0.0034	1.5e-08	692474	27229712	26940783	10	26940783	10	26940783	*	R	-1.01093	-5.67647
chr10:26941064:T:A	A	T	0.0757	0.0053	0.0524	0.0817	0.0189	0.0183	0.3033	0	6.223	11	0.8581	440683	39106	401577	chr10	26941064	10	10	26941064	26941064	1	1	0.0757	66719.4	0.0293	10	26941064	*	rs4749207	W	27229993	rs4749207	A	T	0.06683	0.0193	0.0034	1.9e-08	673635	27229993	26941064	10	26941064	10	26941064	*	W	1.03279	5.67647
chr10:26941746:C:G	C	G	0.537	0.0081	0.5147	0.559	-0.0015	0.0096	0.8794	0	6.865	11	0.8099	440683	39106	401577	chr10	26941746	10	10	26941746	26941746	1	1	0.463	408072	0.0443	10	26941746	*	rs11015402	S	27230675	rs11015402	C	G	0.5247	0.0068	0.0017	6.9e-05	692342	27230675	26941746	10	26941746	10	26941746	*	S	-0.15625	4
chr10:26942681:G:A	A	G	0.4632	0.0078	0.441	0.4854	0.0016	0.0096	0.8657	0	6.73	11	0.8205	440683	39106	401577	chr10	26942681	10	10	26942681	26942681	1	1	0.4632	408249	0.0444	10	26942681	*	rs11015403	R	27231610	rs11015403	A	G	0.4753	-0.0068	0.0017	6.8e-05	692535	27231610	26942681	10	26942681	10	26942681	*	R	0.166667	-4
chr10:26942860:G:A	A	G	0.4645	0.0082	0.442	0.4859	0.0015	0.0096	0.8778	0	6.669	11	0.8252	440683	39106	401577	chr10	26942860	10	10	26942860	26942860	1	1	0.4645	409395	0.0439	10	26942860	*	rs11015404	R	27231789	rs11015404	A	G	0.4753	-0.007	0.0017	5.2e-05	691741	27231789	26942860	10	26942860	10	26942860	*	R	0.15625	-4.11765
chr10:26946187:G:A	A	G	0.4632	0.0082	0.441	0.4855	0.0016	0.0096	0.8666	0	6.918	11	0.8057	440683	39106	401577	chr10	26946187	10	10	26946187	26946187	1	1	0.4632	408249	0.0445	10	26946187	*	rs10829142	R	27235116	rs10829142	A	G	0.4753	-0.0071	0.0017	3.6e-05	686645	27235116	26946187	10	26946187	10	26946187	*	R	0.166667	-4.17647
chr10:26948588:T:C	T	C	0.5365	0.0087	0.5113	0.5583	-0.0022	0.0096	0.8206	0	7.006	11	0.7986	440683	39106	401577	chr10	26948588	10	10	26948588	26948588	1	1	0.4635	408513	0.047	10	26948588	*	rs11015412	Y	27237517	rs11015412	T	C	0.5247	0.007	0.0017	5.5e-05	691826	27237517	26948588	10	26948588	10	26948588	*	Y	-0.229167	4.11765
chr10:26950437:A:G	A	G	0.5365	0.0087	0.5113	0.5586	-0.0023	0.0096	0.8148	0	6.958	11	0.8025	440683	39106	401577	chr10	26950437	10	10	26950437	26950437	1	1	0.4635	408513	0.0473	10	26950437	*	rs12776025	R	27239366	rs12776025	A	G	0.5246	0.0069	0.0017	6.1e-05	692024	27239366	26950437	10	26950437	10	26950437	*	R	-0.239583	4.05882
chr10:26951337:C:T	T	C	0.072	0.0054	0.0511	0.0806	0.0172	0.0187	0.3594	0	6.638	11	0.8276	440683	39106	401577	chr10	26951337	10	10	26951337	26951337	1	1	0.072	63458.4	0.0295	10	26951337	*	rs10829146	Y	27240266	rs10829146	T	C	0.0656	0.0198	0.0034	7.8e-09	692059	27240266	26951337	10	26951337	10	26951337	*	Y	0.919786	5.82353
chr10:26951606:T:C	T	C	0.5359	0.0086	0.5109	0.5578	-0.0017	0.0096	0.8572	0	7.252	11	0.7783	440683	39106	401577	chr10	26951606	10	10	26951606	26951606	1	1	0.4641	409042	0.0469	10	26951606	*	rs12764274	Y	27240535	rs12764274	T	C	0.5244	0.0069	0.0017	6e-05	692030	27240535	26951606	10	26951606	10	26951606	*	Y	-0.177083	4.05882
chr10:26956816:T:C	T	C	0.5361	0.0086	0.5112	0.5581	-0.0015	0.0096	0.8789	0	7.027	11	0.7969	440683	39106	401577	chr10	26956816	10	10	26956816	26956816	1	1	0.4639	408866	0.0469	10	26956816	*	rs11593903	Y	27245745	rs11593903	T	C	0.5248	0.0068	0.0017	7.5e-05	692134	27245745	26956816	10	26956816	10	26956816	*	Y	-0.15625	4
chr10:26957892:G:A	A	G	0.0716	0.0049	0.0511	0.0787	0.0156	0.0187	0.4034	0	5.818	11	0.8852	440683	39106	401577	chr10	26957892	10	10	26957892	26957892	1	1	0.0716	63105.8	0.0276	10	26957892	*	rs11015422	R	27246821	rs11015422	A	G	0.06554	0.0206	0.0035	5.5e-09	679649	27246821	26957892	10	26957892	10	26957892	*	R	0.834225	5.88571
chr10:26959333:C:T	T	C	0.4634	0.0081	0.4417	0.4852	0.001	0.0096	0.9137	0	6.826	11	0.813	440683	39106	401577	chr10	26959333	10	10	26959333	26959333	1	1	0.4634	408425	0.0435	10	26959333	*	rs11015425	Y	27248262	rs11015425	T	C	0.4752	-0.0068	0.0017	7.3e-05	692437	27248262	26959333	10	26959333	10	26959333	*	Y	0.104167	-4
chr10:26959560:T:C	T	C	0.5364	0.0086	0.5115	0.5593	-0.0014	0.0096	0.8809	0	7.01	11	0.7983	440683	39106	401577	chr10	26959560	10	10	26959560	26959560	1	1	0.4636	408601	0.0478	10	26959560	*	rs17748392	Y	27248489	rs17748392	T	C	0.5248	0.0068	0.0017	7.3e-05	692223	27248489	26959560	10	26959560	10	26959560	*	Y	-0.145833	4
chr10:26959635:G:A	A	G	0.0758	0.0054	0.0524	0.0819	0.0185	0.0183	0.3106	0	5.997	11	0.8736	440683	39106	401577	chr10	26959635	10	10	26959635	26959635	1	1	0.0758	66807.5	0.0295	10	26959635	*	rs12775377	R	27248564	rs12775377	A	G	0.06934	0.0192	0.0034	2.2e-08	680161	27248564	26959635	10	26959635	10	26959635	*	R	1.01093	5.64706
chr10:26959895:A:G	A	G	0.9243	0.0053	0.9185	0.9476	-0.0177	0.0183	0.3322	0	5.683	11	0.8936	440683	39106	401577	chr10	26959895	10	10	26959895	26959895	1	1	0.0757	66719.4	0.0291	10	26959895	*	rs12783077	R	27248824	rs12783077	A	G	0.93323	-0.0192	0.0034	2e-08	691927	27248824	26959895	10	26959895	10	26959895	*	R	-0.967213	-5.64706
chr10:26961432:C:T	T	C	0.4634	0.0081	0.4499	0.4853	0.0015	0.0096	0.8716	0	6.747	11	0.8192	440683	39106	401577	chr10	26961432	10	10	26961432	26961432	1	1	0.4634	408425	0.0354	10	26961432	*	rs12356296	Y	27250361	rs12356296	T	C	0.4752	-0.0068	0.0017	7.2e-05	692502	27250361	26961432	10	26961432	10	26961432	*	Y	0.15625	-4
chr10:26961541:C:T	T	C	0.0758	0.0054	0.0524	0.0832	0.0183	0.0183	0.3161	0	5.912	11	0.8792	440683	39106	401577	chr10	26961541	10	10	26961541	26961541	1	1	0.0758	66807.5	0.0308	10	26961541	*	rs4749210	Y	27250470	rs4749210	T	C	0.068	0.0191	0.0034	2.2e-08	691809	27250470	26961541	10	26961541	10	26961541	*	Y	1	5.61765
chr10:26962296:G:A	A	G	0.0758	0.0053	0.0524	0.0818	0.0184	0.0183	0.3135	0	6.004	11	0.8731	440683	39106	401577	chr10	26962296	10	10	26962296	26962296	1	1	0.0758	66807.5	0.0294	10	26962296	*	rs11015426	R	27251225	rs11015426	A	G	0.06688	0.0191	0.0034	2.5e-08	680161	27251225	26962296	10	26962296	10	26962296	*	R	1.00546	5.61765
chr10:26962880:C:T	T	C	0.4635	0.0081	0.4499	0.4853	0.0014	0.0096	0.8856	0	6.849	11	0.8112	440683	39106	401577	chr10	26962880	10	10	26962880	26962880	1	1	0.4635	408513	0.0354	10	26962880	*	rs11015427	Y	27251809	rs11015427	T	C	0.475	-0.0068	0.0017	7.5e-05	692524	27251809	26962880	10	26962880	10	26962880	*	Y	0.145833	-4
chr10:26963315:C:T	T	C	0.4635	0.0078	0.4412	0.4853	0.0012	0.0096	0.902	0	6.742	11	0.8196	440683	39106	401577	chr10	26963315	10	10	26963315	26963315	1	1	0.4635	408513	0.0441	10	26963315	*	rs17681172	Y	27252244	rs17681172	T	C	0.4751	-0.0068	0.0017	6.8e-05	692587	27252244	26963315	10	26963315	10	26963315	*	Y	0.125	-4
chr10:26963707:T:C	T	C	0.9243	0.0053	0.9184	0.9476	-0.0181	0.0183	0.3209	0	5.822	11	0.885	440683	39106	401577	chr10	26963707	10	10	26963707	26963707	1	1	0.0757	66719.4	0.0292	10	26963707	*	rs11015430	Y	27252636	rs11015430	T	C	0.93136	-0.0192	0.0034	2.4e-08	680150	27252636	26963707	10	26963707	10	26963707	*	Y	-0.989071	-5.64706
chr10:26967207:A:G	A	G	0.5364	0.0088	0.5111	0.5505	-0.0022	0.0096	0.8206	0	7.336	11	0.7712	440683	39106	401577	chr10	26967207	10	10	26967207	26967207	1	1	0.4636	408601	0.0394	10	26967207	*	rs11015433	R	27256136	rs11015433	A	G	0.5248	0.007	0.0017	4.8e-05	687749	27256136	26967207	10	26967207	10	26967207	*	R	-0.229167	4.11765
chr10:26967347:G:C	C	G	0.0758	0.0054	0.0518	0.0836	0.0187	0.0183	0.3052	0	6.075	11	0.8683	440683	39106	401577	chr10	26967347	10	10	26967347	26967347	1	1	0.0758	66807.5	0.0318	10	26967347	*	rs11015434	S	27256276	rs11015434	C	G	0.067	0.019	0.0034	3.4e-08	678680	27256276	26967347	10	26967347	10	26967347	*	S	1.02186	5.58824
chr10:26969711:T:C	T	C	0.8648	0.0169	0.8351	0.9047	-0.0259	0.0141	0.06695	0	9.239	11	0.5998	440683	39106	401577	chr10	26969711	10	10	26969711	26969711	1	1	0.1352	119161	0.0696	10	26969711	*	rs7069690	Y	27258640	rs7069690	T	C	0.8814	-0.012	0.0027	1.1e-05	678187	27258640	26969711	10	26969711	10	26969711	*	Y	-1.83688	-4.44444
chr10:27001161:T:C	T	C	0.9129	0.0054	0.9053	0.9318	-0.0141	0.017	0.4064	9.8	12.201	11	0.3487	440683	39106	401577	chr10	27001161	10	10	27001161	27001161	1	1	0.0871	76767	0.0265	10	27001161	*	rs12779247	Y	27290090	rs12779247	T	C	0.91797	-0.0207	0.0031	4.3e-11	692293	27290090	27001161	10	27001161	10	27001161	*	Y	-0.829412	-6.67742
chr10:27001730:C:T	T	C	0.091	0.0057	0.0691	0.0956	0.0164	0.0167	0.3256	5.1	11.587	11	0.3955	440683	39106	401577	chr10	27001730	10	10	27001730	27001730	1	1	0.091	80204.3	0.0265	10	27001730	*	rs12774303	Y	27290659	rs12774303	T	C	0.08349	0.0205	0.0031	5.5e-11	692385	27290659	27001730	10	27001730	10	27001730	*	Y	0.982036	6.6129
chr10:27013735:C:A	A	C	0.1434	0.0059	0.1223	0.1477	0.0057	0.0136	0.6734	3.5	11.393	11	0.4109	440683	39106	401577	chr10	27013735	10	10	27013735	27013735	1	1	0.1434	126388	0.0254	10	27013735	*	rs4749213	M	27302664	rs4749213	A	C	0.1382	0.0151	0.0025	1.2e-09	692420	27302664	27013735	10	27013735	10	27013735	*	M	0.419118	6.04
chr10:27014676:A:T	A	T	0.8564	0.0058	0.8522	0.8777	-0.0056	0.0136	0.6817	3.1	11.352	11	0.4143	440683	39106	401577	chr10	27014676	10	10	27014676	27014676	1	1	0.1436	126564	0.0255	10	27014676	*	rs2274741	W	27303605	rs2274741	A	T	0.8618	-0.0149	0.0025	2.6e-09	686723	27303605	27014676	10	27014676	10	27014676	*	W	-0.411765	-5.96
chr10:27014820:G:T	T	G	0.0871	0.0055	0.068	0.0947	0.0139	0.017	0.4145	9.4	12.141	11	0.3531	440683	39106	401577	chr10	27014820	10	10	27014820	27014820	1	1	0.0871	76767	0.0267	10	27014820	*	rs3818634	K	27303749	rs3818634	T	G	0.08203	0.0206	0.0031	5.5e-11	686450	27303749	27014820	10	27014820	10	27014820	*	K	0.817647	6.64516
chr10:27021452:T:C	T	C	0.3863	0.007	0.3625	0.3989	0.017	0.0098	0.08384	0	9.894	11	0.5399	440683	39106	401577	chr10	27021452	10	10	27021452	27021452	1	1	0.3863	340472	0.0364	10	27021452	*	rs2183334	Y	27310381	rs2183334	T	C	0.3829	0.0062	0.0018	0.00047	692246	27310381	27021452	10	27021452	10	27021452	*	Y	1.73469	3.44444
chr10:27023728:C:T	T	C	0.0871	0.0055	0.0684	0.0947	0.014	0.017	0.4114	9.1	12.101	11	0.3561	440683	39106	401577	chr10	27023728	10	10	27023728	27023728	1	1	0.0871	76767	0.0263	10	27023728	*	rs12779943	Y	27312657	rs12779943	T	C	0.08209	0.0213	0.0032	2e-11	692211	27312657	27023728	10	27023728	10	27023728	*	Y	0.823529	6.65625
chr10:27025515:C:T	T	C	0.1434	0.0059	0.1222	0.1479	0.0058	0.0136	0.6705	3.2	11.362	11	0.4135	440683	39106	401577	chr10	27025515	10	10	27025515	27025515	1	1	0.1434	126388	0.0257	10	27025515	*	rs7088171	Y	27314444	rs7088171	T	C	0.1387	0.0153	0.0025	8.7e-10	692420	27314444	27025515	10	27025515	10	27025515	*	Y	0.426471	6.12
chr10:27028911:C:T	T	C	0.1436	0.0058	0.1223	0.1479	0.0062	0.0136	0.6506	2.4	11.268	11	0.4211	440683	39106	401577	chr10	27028911	10	10	27028911	27028911	1	1	0.1436	126564	0.0256	10	27028911	*	rs10829163	Y	27317840	rs10829163	T	C	0.1394	0.0148	0.0025	3.1e-09	692577	27317840	27028911	10	27028911	10	27028911	*	Y	0.455882	5.92
chr10:27029441:C:T	T	C	0.1434	0.0059	0.1223	0.1477	0.0057	0.0136	0.678	2.7	11.31	11	0.4177	440683	39106	401577	chr10	27029441	10	10	27029441	27029441	1	1	0.1434	126388	0.0254	10	27029441	*	rs10829164	Y	27318370	rs10829164	T	C	0.1382	0.0154	0.0025	7.3e-10	692526	27318370	27029441	10	27029441	10	27029441	*	Y	0.419118	6.16
chr10:27029847:C:T	T	C	0.0872	0.0055	0.0684	0.097	0.0146	0.017	0.3892	8.9	12.073	11	0.3581	440683	39106	401577	chr10	27029847	10	10	27029847	27029847	1	1	0.0872	76855.1	0.0286	10	27029847	*	rs3781099	Y	27318776	rs3781099	T	C	0.08203	0.021	0.0031	2.5e-11	692416	27318776	27029847	10	27029847	10	27029847	*	Y	0.858824	6.77419
chr10:27036190:T:C	T	C	0.3528	0.0086	0.3298	0.3721	0.0174	0.01	0.08161	0	9.473	11	0.5783	440683	39106	401577	chr10	27036190	10	10	27036190	27036190	1	1	0.3528	310946	0.0423	10	27036190	*	rs7087082	Y	27325119	rs7087082	T	C	0.3445	0.0079	0.0018	1.4e-05	691385	27325119	27036190	10	27036190	10	27036190	*	Y	1.74	4.38889
chr10:27050657:T:A	A	T	0.6466	0.0083	0.628	0.6697	-0.0167	0.01	0.09422	0	9.953	11	0.5347	440683	39106	401577	chr10	27050657	10	10	27050657	27050657	1	1	0.3534	311475	0.0417	10	27050657	*	rs10764664	W	27339586	rs10764664	A	T	0.6555	-0.0079	0.0018	1.3e-05	690252	27339586	27050657	10	27050657	10	27050657	*	W	-1.67	-4.38889
chr10:27054029:C:T	T	C	0.6466	0.0083	0.6281	0.6697	-0.0169	0.01	0.09094	0	10.046	11	0.5263	440683	39106	401577	chr10	27054029	10	10	27054029	27054029	1	1	0.3534	311475	0.0416	10	27054029	*	rs10764665	B	27342958	rs10764665	T	C	0.6555	-0.0079	0.0018	1.5e-05	690093	27342958	27054029	10	27054029	10	27054029	*	B	-1.69	-4.38889
chr10:27064629:G:C	C	G	0.6466	0.0083	0.6331	0.6694	-0.0165	0.01	0.09857	0	9.982	11	0.532	440683	39106	401577	chr10	27064629	10	10	27064629	27064629	1	1	0.3534	311475	0.0363	10	27064629	*	rs10764667	S	27353558	rs10764667	C	G	0.6552	-0.0081	0.0018	9.1e-06	689377	27353558	27064629	10	27064629	10	27064629	*	S	-1.65	-4.5
chr10:27072598:T:A	A	T	0.1473	0.0064	0.1273	0.1535	0.0063	0.0135	0.6397	20.1	13.766	11	0.2462	440683	39106	401577	chr10	27072598	10	10	27072598	27072598	1	1	0.1473	129825	0.0262	10	27072598	*	rs3904244	W	27361527	rs3904244	A	T	0.1377	0.0155	0.0025	4.3e-10	691180	27361527	27072598	10	27072598	10	27072598	*	W	0.466667	6.2
chr10:27078438:A:T	A	T	0.8371	0.0067	0.8291	0.8597	-0.0039	0.0129	0.7597	0	10.514	11	0.4849	440683	39106	401577	chr10	27078438	10	10	27078438	27078438	1	1	0.1629	143575	0.0306	10	27078438	*	rs9651378	W	27367367	rs9651378	A	T	0.8424	-0.0133	0.0023	1.2e-08	691093	27367367	27078438	10	27078438	10	27078438	*	W	-0.302326	-5.78261
chr10:27079396:G:A	A	G	0.1586	0.005	0.1391	0.1663	0.001	0.013	0.9402	0	9.934	11	0.5363	440683	39106	401577	chr10	27079396	10	10	27079396	27079396	1	1	0.1586	139785	0.0272	10	27079396	*	rs3737054	R	27368325	rs3737054	A	G	0.156	0.0133	0.0023	1.1e-08	691141	27368325	27079396	10	27079396	10	27079396	*	R	0.0769231	5.78261
chr10:27082197:A:G	A	G	0.3589	0.0044	0.3465	0.3674	0.0141	0.01	0.1578	0	7.811	11	0.7301	440683	39106	401577	chr10	27082197	10	10	27082197	27082197	1	1	0.3589	316322	0.0209	10	27082197	*	rs10829172	R	27371126	rs10829172	A	G	0.3509	0.0071	0.0018	8.7e-05	692591	27371126	27082197	10	27082197	10	27082197	*	R	1.41	3.94444
chr10:27082534:C:T	T	C	0.1633	0.0069	0.1413	0.1717	0.0027	0.0129	0.8339	0	10.09	11	0.5223	440683	39106	401577	chr10	27082534	10	10	27082534	27082534	1	1	0.1633	143927	0.0304	10	27082534	*	rs7083768	Y	27371463	rs7083768	T	C	0.1574	0.013	0.0023	3e-08	686007	27371463	27082534	10	27082534	10	27082534	*	Y	0.209302	5.65217
chr10:27082694:G:A	A	G	0.6418	0.0046	0.6341	0.6549	-0.0148	0.01	0.1393	0	8.866	11	0.6343	440683	39106	401577	chr10	27082694	10	10	27082694	27082694	1	1	0.3582	315705	0.0208	10	27082694	*	rs10829173	R	27371623	rs10829173	A	G	0.6494	-0.0072	0.0018	7.7e-05	689567	27371623	27082694	10	27082694	10	27082694	*	R	-1.48	-4
chr10:27082718:T:C	T	C	0.3605	0.0045	0.3469	0.3686	0.0135	0.01	0.1762	0	7.998	11	0.7135	440683	39106	401577	chr10	27082718	10	10	27082718	27082718	1	1	0.3605	317732	0.0217	10	27082718	*	rs10829174	Y	27371647	rs10829174	T	C	0.3506	0.0072	0.0018	6.9e-05	685588	27371647	27082718	10	27082718	10	27082718	*	Y	1.35	4
chr10:27084269:G:A	A	G	0.6396	0.0044	0.6315	0.6531	-0.0134	0.01	0.1778	0	7.988	11	0.7143	440683	39106	401577	chr10	27084269	10	10	27084269	27084269	1	1	0.3604	317644	0.0216	10	27084269	*	rs10764669	R	27373198	rs10764669	A	G	0.649	-0.0072	0.0018	6.8e-05	691884	27373198	27084269	10	27084269	10	27084269	*	R	-1.34	-4
chr10:27087690:T:C	T	C	0.3606	0.0045	0.347	0.3688	0.0135	0.01	0.1758	0	8.238	11	0.6919	440683	39106	401577	chr10	27087690	10	10	27087690	27087690	1	1	0.3606	317821	0.0218	10	27087690	*	rs10829176	Y	27376619	rs10829176	T	C	0.351	0.0073	0.0018	4.9e-05	685958	27376619	27087690	10	27087690	10	27087690	*	Y	1.35	4.05556
chr10:27092420:T:C	T	C	0.8373	0.0067	0.8293	0.8601	-0.0043	0.0129	0.74	0	10.769	11	0.4628	440683	39106	401577	chr10	27092420	10	10	27092420	27092420	1	1	0.1627	143398	0.0308	10	27092420	*	rs2297145	Y	27381349	rs2297145	T	C	0.8418	-0.013	0.0023	2.2e-08	692339	27381349	27092420	10	27092420	10	27092420	*	Y	-0.333333	-5.65217
chr10:27095231:G:T	T	G	0.6394	0.0045	0.6313	0.653	-0.0133	0.01	0.1834	0	8.205	11	0.6948	440683	39106	401577	chr10	27095231	10	10	27095231	27095231	1	1	0.3606	317821	0.0217	10	27095231	*	rs11015522	K	27384160	rs11015522	T	G	0.649	-0.0071	0.0018	7.8e-05	691768	27384160	27095231	10	27095231	10	27095231	*	K	-1.33	-3.94444
chr10:27095318:C:T	T	C	0.6307	0.0057	0.6156	0.6468	-0.0138	0.0099	0.1646	0	6.937	11	0.8042	440683	39106	401577	chr10	27095318	10	10	27095318	27095318	1	1	0.3693	325488	0.0312	10	27095318	*	rs7910430	Y	27384247	rs7910430	T	C	0.641	-0.0068	0.0018	0.00017	691289	27384247	27095318	10	27095318	10	27095318	*	Y	-1.39394	-3.77778
chr10:27100385:C:T	T	C	0.0836	0.0047	0.0671	0.0925	0.0113	0.0173	0.5139	9.2	12.117	11	0.3549	440683	39106	401577	chr10	27100385	10	10	27100385	27100385	1	1	0.0836	73682.2	0.0254	10	27100385	*	rs3737056	Y	27389314	rs3737056	T	C	0.08419	0.0208	0.0032	6.2e-11	692449	27389314	27100385	10	27100385	10	27100385	*	Y	0.653179	6.5
chr10:27101563:G:A	A	G	0.0836	0.0047	0.067	0.0926	0.0117	0.0173	0.4974	9.3	12.124	11	0.3544	440683	39106	401577	chr10	27101563	10	10	27101563	27101563	1	1	0.0836	73682.2	0.0256	10	27101563	*	rs12770357	R	27390492	rs12770357	A	G	0.07957	0.0215	0.0033	6e-11	692121	27390492	27101563	10	27101563	10	27101563	*	R	0.676301	6.51515
chr10:27103080:T:C	T	C	0.8324	0.0084	0.8252	0.8582	-0.005	0.0128	0.6934	7.4	11.883	11	0.3725	440683	39106	401577	chr10	27103080	10	10	27103080	27103080	1	1	0.1676	147717	0.033	10	27103080	*	rs7086311	Y	27392009	rs7086311	T	C	0.8369	-0.0118	0.0022	5e-08	795545	27392009	27103080	10	27103080	10	27103080	*	Y	-0.390625	-5.36364
chr10:27110188:T:C	T	C	0.3597	0.0045	0.3462	0.369	0.0126	0.01	0.2058	0	8.243	11	0.6914	440683	39106	401577	chr10	27110188	10	10	27110188	27110188	1	1	0.3597	317027	0.0228	10	27110188	*	rs7477806	Y	27399117	rs7477806	T	C	0.3502	0.0069	0.0018	0.00014	685332	27399117	27110188	10	27110188	10	27110188	*	Y	1.26	3.83333
chr10:27111732:C:T	T	C	0.0834	0.0046	0.0669	0.0925	0.0103	0.0173	0.551	12.3	12.546	11	0.3241	440683	39106	401577	chr10	27111732	10	10	27111732	27111732	1	1	0.0834	73505.9	0.0256	10	27111732	*	rs3758438	Y	27400661	rs3758438	T	C	0.08039	0.0217	0.0033	4.4e-11	682913	27400661	27111732	10	27111732	10	27111732	*	Y	0.595376	6.57576
chr10:27112127:C:T	T	C	0.173	0.0087	0.144	0.1815	0.0043	0.0126	0.7336	3	11.34	11	0.4152	440683	39106	401577	chr10	27112127	10	10	27112127	27112127	1	1	0.173	152476	0.0375	10	27112127	*	rs11015538	Y	27401056	rs11015538	T	C	0.1687	0.0125	0.0023	4.1e-08	684264	27401056	27112127	10	27112127	10	27112127	*	Y	0.34127	5.43478
chr10:27114706:T:C	T	C	0.9165	0.0047	0.9073	0.9331	-0.0104	0.0173	0.5491	11.3	12.403	11	0.3341	440683	39106	401577	chr10	27114706	10	10	27114706	27114706	1	1	0.0835	73594.1	0.0258	10	27114706	*	rs12782501	Y	27403635	rs12782501	T	C	0.91955	-0.0207	0.0032	9.7e-11	686636	27403635	27114706	10	27114706	10	27114706	*	Y	-0.601156	-6.46875
chr10:27115998:G:T	T	G	0.173	0.0087	0.144	0.1815	0.0043	0.0126	0.7301	2.7	11.305	11	0.4181	440683	39106	401577	chr10	27115998	10	10	27115998	27115998	1	1	0.173	152476	0.0375	10	27115998	*	rs2297151	B	27404927	rs2297151	T	G	0.17	0.0125	0.0023	4.1e-08	684393	27404927	27115998	10	27115998	10	27115998	*	B	0.34127	5.43478
chr10:27122227:C:G	C	G	0.827	0.0087	0.8185	0.856	-0.004	0.0126	0.7483	1.3	11.142	11	0.4314	440683	39106	401577	chr10	27122227	10	10	27122227	27122227	1	1	0.173	152476	0.0375	10	27122227	*	rs10829191	S	27411156	rs10829191	C	G	0.8313	-0.0125	0.0023	3.5e-08	684483	27411156	27122227	10	27122227	10	27122227	*	S	-0.31746	-5.43478
chr10:27123740:A:T	A	T	0.827	0.0087	0.8185	0.856	-0.004	0.0126	0.7501	1.3	11.147	11	0.431	440683	39106	401577	chr10	27123740	10	10	27123740	27123740	1	1	0.173	152476	0.0375	10	27123740	*	rs2274743	W	27412669	rs2274743	A	T	0.8313	-0.0125	0.0023	3.4e-08	684481	27412669	27123740	10	27123740	10	27123740	*	W	-0.31746	-5.43478
chr10:27124245:C:T	T	C	0.1731	0.0087	0.144	0.1815	0.004	0.0126	0.7507	2	11.227	11	0.4245	440683	39106	401577	chr10	27124245	10	10	27124245	27124245	1	1	0.1731	152564	0.0375	10	27124245	*	rs3932559	Y	27413174	rs3932559	T	C	0.1687	0.0125	0.0023	3.5e-08	684483	27413174	27124245	10	27124245	10	27124245	*	Y	0.31746	5.43478
chr10:27125345:G:C	C	G	0.1691	0.007	0.1433	0.1785	0.0008	0.0127	0.9485	0.8	11.09	11	0.4357	440683	39106	401577	chr10	27125345	10	10	27125345	27125345	1	1	0.1691	149039	0.0352	10	27125345	*	rs7909444	S	27414274	rs7909444	C	G	0.1675	0.0124	0.0023	4.4e-08	692511	27414274	27125345	10	27125345	10	27125345	*	S	0.0629921	5.3913
chr10:27126977:C:A	A	C	0.173	0.0087	0.144	0.1815	0.0039	0.0126	0.7573	1.5	11.171	11	0.429	440683	39106	401577	chr10	27126977	10	10	27126977	27126977	1	1	0.173	152476	0.0375	10	27126977	*	rs10829192	M	27415906	rs10829192	A	C	0.1687	0.0123	0.0023	5.5e-08	692552	27415906	27126977	10	27126977	10	27126977	*	M	0.309524	5.34783
chr10:27127818:T:G	T	G	0.3595	0.0046	0.3456	0.3681	0.0125	0.01	0.2107	0	8.524	11	0.6657	440683	39106	401577	chr10	27127818	10	10	27127818	27127818	1	1	0.3595	316851	0.0225	10	27127818	*	rs6482596	K	27416747	rs6482596	T	G	0.3493	0.0074	0.0018	4e-05	691785	27416747	27127818	10	27127818	10	27127818	*	K	1.25	4.11111
chr10:27128130:T:A	A	T	0.173	0.0087	0.144	0.1815	0.004	0.0126	0.7529	1.3	11.147	11	0.4311	440683	39106	401577	chr10	27128130	10	10	27128130	27128130	1	1	0.173	152476	0.0375	10	27128130	*	rs11015555	H	27417059	rs11015555	A	T	0.1687	0.0125	0.0023	3.5e-08	686731	27417059	27128130	10	27128130	10	27128130	*	H	0.31746	5.43478
chr10:27128325:A:C	A	C	0.827	0.0087	0.8186	0.856	-0.0041	0.0126	0.7473	1	11.116	11	0.4336	440683	39106	401577	chr10	27128325	10	10	27128325	27128325	1	1	0.173	152476	0.0374	10	27128325	*	rs11015556	V	27417254	rs11015556	A	C	0.8313	-0.0124	0.0023	4.4e-08	688885	27417254	27128325	10	27128325	10	27128325	*	V	-0.325397	-5.3913
chr10:27129136:A:G	A	G	0.827	0.0088	0.8185	0.8561	-0.004	0.0126	0.7512	1.9	11.215	11	0.4255	440683	39106	401577	chr10	27129136	10	10	27129136	27129136	1	1	0.173	152476	0.0376	10	27129136	*	rs11015558	R	27418065	rs11015558	A	G	0.8269	-0.0125	0.0023	3.9e-08	689118	27418065	27129136	10	27129136	10	27129136	*	R	-0.31746	-5.43478
chr10:27129265:G:A	A	G	0.173	0.0088	0.144	0.1815	0.0039	0.0126	0.7575	0.9	11.102	11	0.4347	440683	39106	401577	chr10	27129265	10	10	27129265	27129265	1	1	0.173	152476	0.0375	10	27129265	*	rs11015559	R	27418194	rs11015559	A	G	0.1687	0.0124	0.0023	4.6e-08	692600	27418194	27129265	10	27129265	10	27129265	*	R	0.309524	5.3913
chr10:27130274:C:A	A	C	0.1691	0.007	0.1433	0.1785	0.0009	0.0127	0.9462	0.9	11.101	11	0.4348	440683	39106	401577	chr10	27130274	10	10	27130274	27130274	1	1	0.1691	149039	0.0352	10	27130274	*	rs12255977	M	27419203	rs12255977	A	C	0.1679	0.0124	0.0023	4.3e-08	692498	27419203	27130274	10	27130274	10	27130274	*	M	0.0708661	5.3913
chr10:27131256:T:G	T	G	0.3595	0.0046	0.3455	0.3681	0.0125	0.01	0.2081	0	8.569	11	0.6616	440683	39106	401577	chr10	27131256	10	10	27131256	27131256	1	1	0.3595	316851	0.0226	10	27131256	*	rs7901653	K	27420185	rs7901653	T	G	0.3514	0.0075	0.0018	3.2e-05	692066	27420185	27131256	10	27131256	10	27131256	*	K	1.25	4.16667
chr10:27134581:A:G	A	G	0.3595	0.0045	0.3455	0.3679	0.0123	0.01	0.2183	0	8.414	11	0.6759	440683	39106	401577	chr10	27134581	10	10	27134581	27134581	1	1	0.3595	316851	0.0224	10	27134581	*	rs3780920	R	27423510	rs3780920	A	G	0.3504	0.0073	0.0018	5.6e-05	691940	27423510	27134581	10	27134581	10	27134581	*	R	1.23	4.05556
chr10:27134815:T:C	T	C	0.831	0.007	0.8216	0.8567	-0.001	0.0127	0.9388	0.5	11.058	11	0.4384	440683	39106	401577	chr10	27134815	10	10	27134815	27134815	1	1	0.169	148951	0.0351	10	27134815	*	rs2275752	Y	27423744	rs2275752	T	C	0.8325	-0.0125	0.0023	3.8e-08	692509	27423744	27134815	10	27134815	10	27134815	*	Y	-0.0787402	-5.43478
chr10:27135271:A:T	A	T	0.827	0.0087	0.8185	0.856	-0.0041	0.0126	0.7457	1.3	11.146	11	0.4311	440683	39106	401577	chr10	27135271	10	10	27135271	27135271	1	1	0.173	152476	0.0375	10	27135271	*	rs3780921	W	27424200	rs3780921	A	T	0.8313	-0.0132	0.0023	1.7e-08	634761	27424200	27135271	10	27135271	10	27135271	*	W	-0.325397	-5.73913
chr10:27135279:C:T	T	C	0.173	0.0087	0.144	0.1815	0.0041	0.0126	0.7458	1.3	11.146	11	0.4311	440683	39106	401577	chr10	27135279	10	10	27135279	27135279	1	1	0.173	152476	0.0375	10	27135279	*	rs3780922	Y	27424208	rs3780922	T	C	0.1687	0.0125	0.0023	3.5e-08	689123	27424208	27135279	10	27135279	10	27135279	*	Y	0.325397	5.43478
chr10:27136513:G:A	A	G	0.1692	0.007	0.1433	0.1785	0.001	0.0127	0.9395	0.5	11.059	11	0.4383	440683	39106	401577	chr10	27136513	10	10	27136513	27136513	1	1	0.1692	149127	0.0352	10	27136513	*	rs10829194	R	27425442	rs10829194	A	G	0.1675	0.0124	0.0023	4.5e-08	692461	27425442	27136513	10	27136513	10	27136513	*	R	0.0787402	5.3913
chr10:27136978:A:G	A	G	0.8309	0.007	0.8215	0.8567	-0.0009	0.0127	0.9454	0.7	11.078	11	0.4368	440683	39106	401577	chr10	27136978	10	10	27136978	27136978	1	1	0.1691	149039	0.0352	10	27136978	*	rs7910396	R	27425907	rs7910396	A	G	0.8325	-0.0127	0.0023	2.4e-08	683164	27425907	27136978	10	27136978	10	27136978	*	R	-0.0708661	-5.52174
chr10:27137810:A:G	A	G	0.827	0.0087	0.8185	0.8561	-0.0041	0.0126	0.7454	1.4	11.155	11	0.4304	440683	39106	401577	chr10	27137810	10	10	27137810	27137810	1	1	0.173	152476	0.0376	10	27137810	*	rs7914630	R	27426739	rs7914630	A	G	0.8313	-0.0125	0.0023	3.5e-08	689123	27426739	27137810	10	27137810	10	27137810	*	R	-0.325397	-5.43478
chr10:27139745:T:A	A	T	0.173	0.0087	0.1444	0.1815	0.0042	0.0126	0.7412	1.4	11.158	11	0.4302	440683	39106	401577	chr10	27139745	10	10	27139745	27139745	1	1	0.173	152476	0.0371	10	27139745	*	rs11015564	W	27428674	rs11015564	A	T	0.1687	0.0124	0.0023	4.2e-08	692605	27428674	27139745	10	27139745	10	27139745	*	W	0.333333	5.3913
chr10:27140929:C:A	A	C	0.173	0.0087	0.144	0.1815	0.0041	0.0126	0.747	1.4	11.16	11	0.4299	440683	39106	401577	chr10	27140929	10	10	27140929	27140929	1	1	0.173	152476	0.0375	10	27140929	*	rs11015565	M	27429858	rs11015565	A	C	0.1687	0.0124	0.0023	4e-08	692606	27429858	27140929	10	27140929	10	27140929	*	M	0.325397	5.3913
chr10:27141829:T:C	T	C	0.827	0.0087	0.8185	0.856	-0.0041	0.0126	0.7472	1.6	11.179	11	0.4284	440683	39106	401577	chr10	27141829	10	10	27141829	27141829	1	1	0.173	152476	0.0375	10	27141829	*	rs11015566	Y	27430758	rs11015566	T	C	0.8313	-0.0125	0.0023	3.4e-08	692606	27430758	27141829	10	27141829	10	27141829	*	Y	-0.325397	-5.43478
chr10:27142150:C:T	T	C	0.173	0.0087	0.1439	0.1816	0.0041	0.0126	0.7426	1.4	11.157	11	0.4302	440683	39106	401577	chr10	27142150	10	10	27142150	27142150	1	1	0.173	152476	0.0377	10	27142150	*	rs12572344	Y	27431079	rs12572344	T	C	0.1687	0.0126	0.0023	3.2e-08	692605	27431079	27142150	10	27142150	10	27142150	*	Y	0.325397	5.47826
chr10:27145554:G:A	A	G	0.1731	0.0087	0.1435	0.1817	0.0041	0.0126	0.7467	1.1	11.127	11	0.4327	440683	39106	401577	chr10	27145554	10	10	27145554	27145554	1	1	0.1731	152564	0.0382	10	27145554	*	rs2274634	R	27434483	rs2274634	A	G	0.1688	0.0124	0.0023	4.4e-08	692523	27434483	27145554	10	27145554	10	27145554	*	R	0.325397	5.3913
chr10:27145745:C:T	T	C	0.1731	0.0088	0.1435	0.1816	0.0042	0.0126	0.7399	1.3	11.146	11	0.4311	440683	39106	401577	chr10	27145745	10	10	27145745	27145745	1	1	0.1731	152564	0.0381	10	27145745	*	rs2274635	Y	27434674	rs2274635	T	C	0.1687	0.0125	0.0023	3.7e-08	692528	27434674	27145745	10	27145745	10	27145745	*	Y	0.333333	5.43478
chr10:27146039:G:T	T	G	0.6405	0.0046	0.6319	0.6545	-0.0123	0.01	0.2178	0	8.478	11	0.67	440683	39106	401577	chr10	27146039	10	10	27146039	27146039	1	1	0.3595	316851	0.0226	10	27146039	*	rs11015570	K	27434968	rs11015570	T	G	0.6498	-0.0074	0.0018	4.4e-05	691577	27434968	27146039	10	27146039	10	27146039	*	K	-1.23	-4.11111
chr10:27146064:T:C	T	C	0.9372	0.0055	0.9246	0.948	-0.0098	0.0199	0.6201	18.6	13.52	11	0.2607	440683	39106	401577	chr10	27146064	10	10	27146064	27146064	1	1	0.0628	55349.8	0.0234	10	27146064	*	rs12772934	Y	27434993	rs12772934	T	C	0.9354	-0.0204	0.0037	2.7e-08	691170	27434993	27146064	10	27146064	10	27146064	*	Y	-0.492462	-5.51351
chr10:27147366:A:C	A	C	0.3591	0.0046	0.3458	0.3681	0.0121	0.01	0.2259	0	8.328	11	0.6836	440683	39106	401577	chr10	27147366	10	10	27147366	27147366	1	1	0.3591	316499	0.0223	10	27147366	*	rs3780926	M	27436295	rs3780926	A	C	0.3502	0.0072	0.0018	6.1e-05	692118	27436295	27147366	10	27147366	10	27147366	*	M	1.21	4
chr10:27148736:T:C	T	C	0.827	0.0088	0.8185	0.857	-0.0043	0.0126	0.7325	1.7	11.186	11	0.4278	440683	39106	401577	chr10	27148736	10	10	27148736	27148736	1	1	0.173	152476	0.0385	10	27148736	*	rs11015571	Y	27437665	rs11015571	T	C	0.8313	-0.0123	0.0023	6e-08	692525	27437665	27148736	10	27148736	10	27148736	*	Y	-0.34127	-5.34783
chr10:27149355:C:T	T	C	0.6401	0.0046	0.6318	0.6547	-0.0121	0.01	0.2258	0	8.043	11	0.7094	440683	39106	401577	chr10	27149355	10	10	27149355	27149355	1	1	0.3599	317204	0.0229	10	27149355	*	rs7067696	B	27438284	rs7067696	T	C	0.6497	-0.0073	0.0018	5.7e-05	691817	27438284	27149355	10	27149355	10	27149355	*	B	-1.21	-4.05556
chr10:27150256:T:C	T	C	0.827	0.0087	0.8185	0.857	-0.0043	0.0126	0.7339	1.9	11.211	11	0.4258	440683	39106	401577	chr10	27150256	10	10	27150256	27150256	1	1	0.173	152476	0.0385	10	27150256	*	rs2368217	Y	27439185	rs2368217	T	C	0.8314	-0.0123	0.0023	5.5e-08	692516	27439185	27150256	10	27150256	10	27150256	*	Y	-0.34127	-5.34783
chr10:27154083:A:G	A	G	0.9165	0.0047	0.9079	0.9324	-0.0094	0.0173	0.5875	10.7	12.32	11	0.3401	440683	39106	401577	chr10	27154083	10	10	27154083	27154083	1	1	0.0835	73594.1	0.0245	10	27154083	*	rs2274636	R	27443012	rs2274636	A	G	0.9199	-0.021	0.0032	4.5e-11	692569	27443012	27154083	10	27154083	10	27154083	*	R	-0.543353	-6.5625
chr10:27154154:A:T	A	T	0.9166	0.0047	0.908	0.9327	-0.0087	0.0173	0.6153	10.2	12.246	11	0.3455	440683	39106	401577	chr10	27154154	10	10	27154154	27154154	1	1	0.0834	73505.9	0.0247	10	27154154	*	rs2274637	W	27443083	rs2274637	A	T	0.92031	-0.021	0.0032	4.5e-11	692611	27443083	27154154	10	27154154	10	27154154	*	W	-0.50289	-6.5625
chr10:27155374:G:A	A	G	0.6407	0.0046	0.632	0.6543	-0.0121	0.01	0.2235	0	8.452	11	0.6723	440683	39106	401577	chr10	27155374	10	10	27155374	27155374	1	1	0.3593	316675	0.0223	10	27155374	*	rs3824593	R	27444303	rs3824593	A	G	0.6486	-0.0075	0.0018	3.6e-05	692127	27444303	27155374	10	27155374	10	27155374	*	R	-1.21	-4.16667
chr10:27155834:C:A	A	C	0.6446	0.0034	0.6366	0.6558	-0.0113	0.01	0.2575	0	7.686	11	0.7411	440683	39106	401577	chr10	27155834	10	10	27155834	27155834	1	1	0.3554	313237	0.0192	10	27155834	*	rs7900024	M	27444763	rs7900024	A	C	0.6514	-0.0074	0.0018	4.6e-05	692194	27444763	27155834	10	27155834	10	27155834	*	M	-1.13	-4.11111
chr10:27160133:G:C	C	G	0.6942	0.0082	0.6729	0.7131	-0.012	0.0104	0.2463	0	7.539	11	0.7539	440683	39106	401577	chr10	27160133	10	10	27160133	27160133	1	1	0.3058	269522	0.0402	10	27160133	*	rs10764678	S	27449062	rs10764678	C	G	0.7004	-0.0065	0.0019	0.00047	692022	27449062	27160133	10	27160133	10	27160133	*	S	-1.15385	-3.42105
chr10:27161755:C:G	C	G	0.3554	0.0033	0.3443	0.3635	0.0109	0.01	0.2733	0	7.628	11	0.7462	440683	39106	401577	chr10	27161755	10	10	27161755	27161755	1	1	0.3554	313237	0.0192	10	27161755	*	rs7069942	S	27450684	rs7069942	C	G	0.3487	0.0072	0.0018	7.3e-05	692352	27450684	27161755	10	27161755	10	27161755	*	S	1.09	4
chr10:27165182:A:T	A	T	0.355	0.0036	0.3423	0.3603	0.0107	0.01	0.2817	0	7.734	11	0.7369	440683	39106	401577	chr10	27165182	10	10	27165182	27165182	1	1	0.355	312885	0.018	10	27165182	*	rs7068375	H	27454111	rs7068375	A	T	0.3487	0.0072	0.0018	6.7e-05	692314	27454111	27165182	10	27165182	10	27165182	*	H	1.07	4
chr10:27170741:C:T	T	C	0.645	0.0036	0.6364	0.6557	-0.0107	0.01	0.2813	0	7.446	11	0.7619	440683	39106	401577	chr10	27170741	10	10	27170741	27170741	1	1	0.355	312885	0.0193	10	27170741	*	rs1981296	Y	27459670	rs1981296	T	C	0.651	-0.0072	0.0018	6.7e-05	692405	27459670	27170741	10	27170741	10	27170741	*	Y	-1.07	-4
chr10:27173024:T:A	A	T	0.6408	0.0046	0.632	0.6542	-0.0115	0.01	0.2482	0	8.376	11	0.6792	440683	39106	401577	chr10	27173024	10	10	27173024	27173024	1	1	0.3592	316587	0.0222	10	27173024	*	rs6482600	W	27461953	rs6482600	A	T	0.6497	-0.0075	0.0018	3e-05	692410	27461953	27173024	10	27173024	10	27173024	*	W	-1.15	-4.16667
chr10:27174726:A:G	A	G	0.3553	0.0033	0.3443	0.3637	0.011	0.01	0.2677	0	7.601	11	0.7486	440683	39106	401577	chr10	27174726	10	10	27174726	27174726	1	1	0.3553	313149	0.0194	10	27174726	*	rs9299837	R	27463655	rs9299837	A	G	0.3487	0.0072	0.0018	6.5e-05	692503	27463655	27174726	10	27174726	10	27174726	*	R	1.1	4
chr10:27177236:C:A	A	C	0.6447	0.0034	0.6363	0.656	-0.0108	0.01	0.2789	0	7.569	11	0.7513	440683	39106	401577	chr10	27177236	10	10	27177236	27177236	1	1	0.3553	313149	0.0197	10	27177236	*	rs7091723	M	27466165	rs7091723	A	C	0.6513	-0.0074	0.0018	4.1e-05	692533	27466165	27177236	10	27177236	10	27177236	*	M	-1.08	-4.11111
chr10:27177291:A:G	A	G	0.937	0.0055	0.9237	0.9479	-0.0074	0.0198	0.7103	25.2	14.711	11	0.1961	440683	39106	401577	chr10	27177291	10	10	27177291	27177291	1	1	0.063	55526.1	0.0242	10	27177291	*	rs12774853	R	27466220	rs12774853	A	G	0.94007	-0.0205	0.0036	1.4e-08	688142	27466220	27177291	10	27177291	10	27177291	*	R	-0.373737	-5.69444
chr10:27177544:G:A	A	G	0.645	0.0032	0.6363	0.6557	-0.0106	0.01	0.2871	0	7.553	11	0.7527	440683	39106	401577	chr10	27177544	10	10	27177544	27177544	1	1	0.355	312885	0.0194	10	27177544	*	rs7091128	R	27466473	rs7091128	A	G	0.6513	-0.0074	0.0018	3.9e-05	692514	27466473	27177544	10	27177544	10	27177544	*	R	-1.06	-4.11111
chr10:27178041:A:C	A	C	0.3553	0.0034	0.344	0.3637	0.0108	0.01	0.279	0	7.567	11	0.7515	440683	39106	401577	chr10	27178041	10	10	27178041	27178041	1	1	0.3553	313149	0.0197	10	27178041	*	rs7079792	M	27466970	rs7079792	A	C	0.3487	0.0072	0.0018	7e-05	692498	27466970	27178041	10	27178041	10	27178041	*	M	1.08	4
chr10:27179833:T:C	T	C	0.3553	0.0034	0.3439	0.3637	0.0107	0.01	0.2816	0	7.526	11	0.755	440683	39106	401577	chr10	27179833	10	10	27179833	27179833	1	1	0.3553	313149	0.0198	10	27179833	*	rs11015588	H	27468762	rs11015588	T	C	0.3487	0.0074	0.0018	4.3e-05	691418	27468762	27179833	10	27179833	10	27179833	*	H	1.07	4.11111
chr10:27180172:T:C	T	C	0.3553	0.0034	0.3439	0.3637	0.0107	0.01	0.2823	0	7.577	11	0.7507	440683	39106	401577	chr10	27180172	10	10	27180172	27180172	1	1	0.3553	313149	0.0198	10	27180172	*	rs10829201	Y	27469101	rs10829201	T	C	0.3487	0.0074	0.0018	4.8e-05	691512	27469101	27180172	10	27180172	10	27180172	*	Y	1.07	4.11111
chr10:27180236:T:A	A	T	0.6447	0.0034	0.6363	0.6561	-0.0108	0.01	0.2807	0	7.523	11	0.7553	440683	39106	401577	chr10	27180236	10	10	27180236	27180236	1	1	0.3553	313149	0.0198	10	27180236	*	rs10829202	W	27469165	rs10829202	A	T	0.6513	-0.0074	0.0018	4.8e-05	691513	27469165	27180236	10	27180236	10	27180236	*	W	-1.08	-4.11111
chr10:27180749:G:T	T	G	0.6447	0.0034	0.6363	0.6561	-0.0107	0.01	0.2843	0	7.502	11	0.7571	440683	39106	401577	chr10	27180749	10	10	27180749	27180749	1	1	0.3553	313149	0.0198	10	27180749	*	rs11015590	K	27469678	rs11015590	T	G	0.6513	-0.0071	0.0018	7.8e-05	691447	27469678	27180749	10	27180749	10	27180749	*	K	-1.07	-3.94444
chr10:27184972:A:G	A	G	0.3553	0.0034	0.3439	0.3638	0.0107	0.01	0.2836	0	7.493	11	0.7579	440683	39106	401577	chr10	27184972	10	10	27184972	27184972	1	1	0.3553	313149	0.0199	10	27184972	*	rs1557168	R	27473901	rs1557168	A	G	0.3487	0.0067	0.0018	0.00022	689255	27473901	27184972	10	27184972	10	27184972	*	R	1.07	3.72222
chr10:27186515:T:C	T	C	0.3485	0.0044	0.3329	0.3526	0.0104	0.01	0.2977	0	7.077	11	0.7928	440683	39106	401577	chr10	27186515	10	10	27186515	27186515	1	1	0.3485	307156	0.0197	10	27186515	*	rs10741130	Y	27475444	rs10741130	T	C	0.3383	0.0077	0.0018	2.1e-05	690595	27475444	27186515	10	27186515	10	27186515	*	Y	1.04	4.27778
chr10:27186565:T:C	T	C	0.3588	0.0047	0.3456	0.368	0.0115	0.01	0.2481	0	8.241	11	0.6916	440683	39106	401577	chr10	27186565	10	10	27186565	27186565	1	1	0.3588	316234	0.0224	10	27186565	*	rs10764686	Y	27475494	rs10764686	T	C	0.3511	0.0078	0.0018	2.3e-05	636941	27475494	27186565	10	27186565	10	27186565	*	Y	1.15	4.33333
chr10:27188936:G:T	T	G	0.6447	0.0034	0.6362	0.6563	-0.0105	0.01	0.2909	0	7.404	11	0.7655	440683	39106	401577	chr10	27188936	10	10	27188936	27188936	1	1	0.3553	313149	0.0201	10	27188936	*	rs882474	K	27477865	rs882474	T	G	0.6513	-0.0072	0.0018	7.3e-05	691183	27477865	27188936	10	27188936	10	27188936	*	K	-1.05	-4
chr10:27190926:G:A	A	G	0.1379	0.0057	0.1208	0.1427	0.0055	0.0138	0.6922	11.9	12.49	11	0.328	440683	39106	401577	chr10	27190926	10	10	27190926	27190926	1	1	0.1379	121540	0.0219	10	27190926	*	rs11015598	R	27479855	rs11015598	A	G	0.1331	0.0155	0.0025	1.1e-09	692454	27479855	27190926	10	27190926	10	27190926	*	R	0.398551	6.2
chr10:27191077:G:C	C	G	0.1087	0.0037	0.0901	0.1128	0.0081	0.0154	0.5997	4.5	11.513	11	0.4013	440683	39106	401577	chr10	27191077	10	10	27191077	27191077	1	1	0.1087	95804.5	0.0227	10	27191077	*	rs11015599	S	27480006	rs11015599	C	G	0.1045	0.0158	0.0028	1.5e-08	680472	27480006	27191077	10	27191077	10	27191077	*	S	0.525974	5.64286
chr10:27191120:T:C	T	C	0.3587	0.0038	0.351	0.3705	0.0128	0.01	0.1967	0	7.076	11	0.7929	440683	39106	401577	chr10	27191120	10	10	27191120	27191120	1	1	0.3587	316146	0.0195	10	27191120	*	rs7086553	Y	27480049	rs7086553	T	C	0.3495	0.0077	0.0018	1.8e-05	690320	27480049	27191120	10	27191120	10	27191120	*	Y	1.28	4.27778
chr10:27191236:C:T	T	C	0.6393	0.004	0.63	0.648	-0.0135	0.01	0.1745	0	7.201	11	0.7826	440683	39106	401577	chr10	27191236	10	10	27191236	27191236	1	1	0.3607	317909	0.018	10	27191236	*	rs11015600	Y	27480165	rs11015600	T	C	0.6491	-0.0077	0.0018	2.3e-05	685990	27480165	27191236	10	27191236	10	27191236	*	Y	-1.35	-4.27778
chr10:27195043:C:T	T	C	0.2359	0.0062	0.219	0.2457	0.0128	0.0112	0.2514	0	7.71	11	0.739	440683	39106	401577	chr10	27195043	10	10	27195043	27195043	1	1	0.2359	207914	0.0267	10	27195043	*	rs788230	Y	27483972	rs788230	T	C	0.2359	0.0097	0.002	1.8e-06	691246	27483972	27195043	10	27195043	10	27195043	*	Y	1.14286	4.85
chr10:27200874:G:A	A	G	0.6636	0.0039	0.6484	0.6781	-0.0136	0.0101	0.1792	0	5.194	11	0.9214	440683	39106	401577	chr10	27200874	10	10	27200874	27200874	1	1	0.3364	296492	0.0297	10	27200874	*	rs4747588	R	27489803	rs4747588	A	G	0.6709	-0.007	0.0018	0.00015	691301	27489803	27200874	10	27200874	10	27200874	*	R	-1.34653	-3.88889
chr10:27201297:A:G	A	G	0.2909	0.0037	0.2794	0.3118	0.0094	0.0105	0.3686	0	4.194	11	0.9639	440683	39106	401577	chr10	27201297	10	10	27201297	27201297	1	1	0.2909	256389	0.0324	10	27201297	*	rs4747589	R	27490226	rs4747589	A	G	0.2837	0.0088	0.002	6.8e-06	678119	27490226	27201297	10	27201297	10	27201297	*	R	0.895238	4.4
chr10:27201304:G:T	T	G	0.2354	0.0066	0.2189	0.2465	0.0134	0.0112	0.231	0	8.057	11	0.7082	440683	39106	401577	chr10	27201304	10	10	27201304	27201304	1	1	0.2354	207474	0.0276	10	27201304	*	rs788201	K	27490233	rs788201	T	G	0.2375	0.0094	0.002	4.1e-06	691712	27490233	27201304	10	27201304	10	27201304	*	K	1.19643	4.7
chr10:27202434:C:T	T	C	0.2352	0.0065	0.2188	0.2459	0.0135	0.0112	0.2279	0	8.002	11	0.7131	440683	39106	401577	chr10	27202434	10	10	27202434	27202434	1	1	0.2352	207297	0.0271	10	27202434	*	rs788202	Y	27491363	rs788202	T	C	0.2359	0.0095	0.002	3.2e-06	691350	27491363	27202434	10	27202434	10	27202434	*	Y	1.20536	4.75
chr10:27202941:A:G	A	G	0.7648	0.0065	0.7542	0.7813	-0.0135	0.0112	0.2297	0	7.953	11	0.7175	440683	39106	401577	chr10	27202941	10	10	27202941	27202941	1	1	0.2352	207297	0.0271	10	27202941	*	rs788203	R	27491870	rs788203	A	G	0.7599	-0.0094	0.002	3.4e-06	691334	27491870	27202941	10	27202941	10	27202941	*	R	-1.20536	-4.7
chr10:27208145:C:T	T	C	0.6602	0.0056	0.6365	0.6766	-0.0136	0.0101	0.1777	0	5.489	11	0.9052	440683	39106	401577	chr10	27208145	10	10	27208145	27208145	1	1	0.3398	299488	0.0401	10	27208145	*	rs7919523	Y	27497074	rs7919523	T	C	0.6686	-0.0074	0.0019	8.6e-05	624342	27497074	27208145	10	27208145	10	27208145	*	Y	-1.34653	-3.89474
chr10:27209860:C:G	C	G	0.7649	0.0065	0.7545	0.7815	-0.0131	0.0112	0.2412	0	8.014	11	0.712	440683	39106	401577	chr10	27209860	10	10	27209860	27209860	1	1	0.2351	207209	0.027	10	27209860	*	rs1618826	V	27498789	rs1618826	C	G	0.7639	-0.0095	0.002	2.7e-06	690524	27498789	27209860	10	27209860	10	27209860	*	V	-1.16964	-4.75
chr10:27210010:T:C	T	C	0.7649	0.0065	0.7546	0.7815	-0.0136	0.0112	0.226	0	7.987	11	0.7145	440683	39106	401577	chr10	27210010	10	10	27210010	27210010	1	1	0.2351	207209	0.0269	10	27210010	*	rs1753394	Y	27498939	rs1753394	T	C	0.7639	-0.0094	0.0021	5.2e-06	678884	27498939	27210010	10	27210010	10	27210010	*	Y	-1.21429	-4.47619
chr10:27219440:T:C	T	C	0.2601	0.0057	0.2485	0.2888	0.0056	0.0109	0.6059	0	6.342	11	0.8496	440683	39106	401577	chr10	27219440	10	10	27219440	27219440	1	1	0.2601	229243	0.0403	10	27219440	*	rs7902034	Y	27508369	rs7902034	T	C	0.2553	0.0094	0.002	2.4e-06	691806	27508369	27219440	10	27219440	10	27219440	*	Y	0.513761	4.7
chr10:27219460:A:G	A	G	0.7702	0.0067	0.7588	0.7866	-0.0107	0.0113	0.3439	0	8.274	11	0.6885	440683	39106	401577	chr10	27219460	10	10	27219460	27219460	1	1	0.2298	202538	0.0278	10	27219460	*	rs788212	R	27508389	rs788212	A	G	0.7717	-0.0096	0.002	2.5e-06	685831	27508389	27219460	10	27219460	10	27219460	*	R	-0.946903	-4.8
chr10:27221262:G:C	C	G	0.2299	0.0068	0.2136	0.2475	0.0111	0.0113	0.3245	0	8.207	11	0.6947	440683	39106	401577	chr10	27221262	10	10	27221262	27221262	1	1	0.2299	202626	0.0339	10	27221262	*	rs788215	S	27510191	rs788215	C	G	0.2283	0.0096	0.002	2.8e-06	679937	27510191	27221262	10	27221262	10	27221262	*	S	0.982301	4.8
chr10:27221405:T:A	A	T	0.2552	0.0071	0.2367	0.269	0.0134	0.011	0.2213	0	6.923	11	0.8053	440683	39106	401577	chr10	27221405	10	10	27221405	27221405	1	1	0.2552	224925	0.0323	10	27221405	*	rs788216	W	27510334	rs788216	A	T	0.2546	0.0081	0.002	5.2e-05	675937	27510334	27221405	10	27221405	10	27221405	*	W	1.21818	4.05
chr10:27222461:A:G	A	G	0.2604	0.006	0.2494	0.2889	0.0059	0.0109	0.5896	0	6.332	11	0.8503	440683	39106	401577	chr10	27222461	10	10	27222461	27222461	1	1	0.2604	229508	0.0395	10	27222461	*	rs4747595	R	27511390	rs4747595	A	G	0.2552	0.0092	0.002	3.6e-06	680394	27511390	27222461	10	27222461	10	27222461	*	R	0.541284	4.6
chr10:27227659:G:A	A	G	0.7369	0.0052	0.7098	0.7499	-0.0072	0.0108	0.5038	0	6.467	11	0.8405	440683	39106	401577	chr10	27227659	10	10	27227659	27227659	1	1	0.2631	231887	0.0401	10	27227659	*	rs2800403	R	27516588	rs2800403	A	G	0.7419	-0.0093	0.002	2.6e-06	692589	27516588	27227659	10	27227659	10	27227659	*	R	-0.666667	-4.65
chr10:27229893:A:C	A	C	0.2608	0.006	0.2496	0.2891	0.0057	0.0109	0.5977	0	6.388	11	0.8462	440683	39106	401577	chr10	27229893	10	10	27229893	27229893	1	1	0.2608	229860	0.0395	10	27229893	*	rs2780671	M	27518822	rs2780671	A	C	0.2554	0.0092	0.002	5.2e-06	673993	27518822	27229893	10	27229893	10	27229893	*	M	0.522936	4.6
chr10:27230198:T:C	T	C	0.265	0.0063	0.2507	0.2937	0.0061	0.0108	0.57	0	6.277	11	0.8543	440683	39106	401577	chr10	27230198	10	10	27230198	27230198	1	1	0.265	233562	0.043	10	27230198	*	rs2026015	Y	27519127	rs2026015	T	C	0.2582	0.0093	0.002	2.6e-06	692216	27519127	27230198	10	27230198	10	27230198	*	Y	0.564815	4.65
chr10:27234390:A:G	A	G	0.2607	0.006	0.2495	0.2891	0.0064	0.0109	0.5578	0	6.165	11	0.8621	440683	39106	401577	chr10	27234390	10	10	27234390	27234390	1	1	0.2607	229772	0.0396	10	27234390	*	rs2800393	R	27523319	rs2800393	A	G	0.2554	0.0098	0.0021	1.8e-06	626265	27523319	27234390	10	27234390	10	27234390	*	R	0.587156	4.66667
chr10:27234632:A:G	A	G	0.333	0.006	0.3176	0.3602	0.0133	0.0101	0.1908	0	6.154	11	0.8629	440683	39106	401577	chr10	27234632	10	10	27234632	27234632	1	1	0.333	293495	0.0426	10	27234632	*	rs2800392	R	27523561	rs2800392	A	G	0.3214	0.0078	0.0019	2.7e-05	674426	27523561	27234632	10	27234632	10	27234632	*	R	1.31683	4.10526
chr10:27235551:T:C	T	C	0.3305	0.005	0.3166	0.3518	0.012	0.0101	0.2383	0	5.805	11	0.8861	440683	39106	401577	chr10	27235551	10	10	27235551	27235551	1	1	0.3305	291291	0.0352	10	27235551	*	rs2780667	Y	27524480	rs2780667	T	C	0.3196	0.0081	0.0019	1.9e-05	637467	27524480	27235551	10	27235551	10	27235551	*	Y	1.18812	4.26316
chr10:27242555:A:G	A	G	0.2611	0.006	0.2496	0.2891	0.0067	0.0109	0.5405	0	6.164	11	0.8622	440683	39106	401577	chr10	27242555	10	10	27242555	27242555	1	1	0.2611	230125	0.0395	10	27242555	*	rs1831187	R	27531484	rs1831187	A	G	0.255	0.0097	0.0021	2.2e-06	623175	27531484	27242555	10	27242555	10	27242555	*	R	0.614679	4.61905
chr10:27243814:T:G	T	G	0.3332	0.0062	0.3173	0.3603	0.0144	0.0101	0.1543	0	6.136	11	0.8641	440683	39106	401577	chr10	27243814	10	10	27243814	27243814	1	1	0.3332	293671	0.043	10	27243814	*	rs1148167	D	27532743	rs1148167	T	G	0.3207	0.0077	0.0018	2.9e-05	686976	27532743	27243814	10	27243814	10	27243814	*	D	1.42574	4.27778
chr10:27246065:C:A	A	C	0.2302	0.0067	0.2136	0.2409	0.0117	0.0113	0.3005	0	7.595	11	0.7491	440683	39106	401577	chr10	27246065	10	10	27246065	27246065	1	1	0.2302	202890	0.0273	10	27246065	*	rs1144509	M	27534994	rs1144509	A	C	0.2294	0.0097	0.0021	2.5e-06	676626	27534994	27246065	10	27246065	10	27246065	*	M	1.0354	4.61905
chr10:27250999:A:G	A	G	0.7663	0.009	0.7472	0.7862	-0.0115	0.0113	0.3106	0	7.128	11	0.7886	440683	39106	401577	chr10	27250999	10	10	27250999	27250999	1	1	0.2337	205975	0.039	10	27250999	*	rs604705	R	27539928	rs604705	A	G	0.7768	-0.0102	0.0021	7.9e-07	686901	27539928	27250999	10	27250999	10	27250999	*	R	-1.0177	-4.85714
chr10:27256557:G:A	A	G	0.2483	0.0076	0.2259	0.2609	0.0064	0.0111	0.5602	0	7.515	11	0.7559	440683	39106	401577	chr10	27256557	10	10	27256557	27256557	1	1	0.2483	218843	0.035	10	27256557	*	rs2104670	R	27545486	rs2104670	A	G	0.2475	0.0093	0.002	4.6e-06	675151	27545486	27256557	10	27256557	10	27256557	*	R	0.576577	4.65
chr10:27271219:C:G	C	G	0.7521	0.0077	0.7389	0.7742	-0.006	0.0111	0.5903	0	7.386	11	0.767	440683	39106	401577	chr10	27271219	10	10	27271219	27271219	1	1	0.2479	218491	0.0353	10	27271219	*	rs2368221	S	27560148	rs2368221	C	G	0.7533	-0.0091	0.002	5.5e-06	688263	27560148	27271219	10	27271219	10	27271219	*	S	-0.540541	-4.55
chr10:27274087:A:T	A	T	0.7524	0.0076	0.7391	0.7741	-0.0057	0.0111	0.6047	0	7.115	11	0.7897	440683	39106	401577	chr10	27274087	10	10	27274087	27274087	1	1	0.2476	218226	0.035	10	27274087	*	rs630317	W	27563016	rs630317	A	T	0.7533	-0.0089	0.0021	1.7e-05	681288	27563016	27274087	10	27274087	10	27274087	*	W	-0.513514	-4.2381
chr10:27276903:G:C	C	G	0.2475	0.0076	0.2255	0.2608	0.0055	0.0111	0.6201	0	7.608	11	0.7479	440683	39106	401577	chr10	27276903	10	10	27276903	27276903	1	1	0.2475	218138	0.0353	10	27276903	*	rs1831186	S	27565832	rs1831186	C	G	0.2464	0.0089	0.002	1.1e-05	674856	27565832	27276903	10	27276903	10	27276903	*	S	0.495495	4.45
chr10:27278973:G:A	A	G	0.7087	0.0054	0.6746	0.7289	-0.0076	0.0106	0.4739	0	4.977	11	0.9323	440683	39106	401577	chr10	27278973	10	10	27278973	27278973	1	1	0.2913	256742	0.0543	10	27278973	*	rs10829221	R	27567902	rs10829221	A	G	0.7179	-0.0087	0.002	9.2e-06	678596	27567902	27278973	10	27278973	10	27278973	*	R	-0.716981	-4.35
chr10:27280592:C:T	T	C	0.0951	0.0067	0.074	0.1069	0.0026	0.0165	0.8763	25.6	14.781	11	0.1927	440683	39106	401577	chr10	27280592	10	10	27280592	27280592	1	1	0.0951	83817.9	0.0329	10	27280592	*	rs2483499	Y	27569521	rs2483499	T	C	0.0915	0.0188	0.0031	1.1e-09	687634	27569521	27280592	10	27280592	10	27280592	*	Y	0.157576	6.06452
chr10:27287322:A:C	A	C	0.3631	0.0083	0.32	0.3965	-0.0043	0.01	0.6645	0.6	11.061	11	0.4381	440683	39106	401577	chr10	27287322	10	10	27287322	27287322	1	1	0.3631	320024	0.0765	10	27287322	*	rs10764692	M	27576251	rs10764692	A	C	0.3593	0.0069	0.0018	0.00014	674537	27576251	27287322	10	27287322	10	27287322	*	M	-0.43	3.83333
chr10:27288844:G:A	A	G	0.0621	0.0071	0.0431	0.076	0.0095	0.0202	0.6387	22.2	14.144	11	0.2252	440683	39106	401577	chr10	27288844	10	10	27288844	27288844	1	1	0.0621	54732.8	0.0329	10	27288844	*	rs2780685	R	27577773	rs2780685	A	G	0.05695	0.0175	0.0038	4.5e-06	675243	27577773	27288844	10	27288844	10	27288844	*	R	0.470297	4.60526
chr10:27387205:T:C	T	C	0.9601	0.0025	0.9557	0.9695	-0.0069	0.0244	0.7769	0	2.802	11	0.9931	440683	39106	401577	chr10	27387205	10	10	27387205	27387205	1	1	0.0399	35166.5	0.0138	10	27387205	*	rs2532738	Y	27676134	rs2532738	T	C	0.95919	-0.0192	0.0044	1.6e-05	661228	27676134	27387205	10	27387205	10	27387205	*	Y	-0.282787	-4.36364
chr10:27402162:T:C	T	C	0.6039	0.0153	0.5715	0.6377	0.0079	0.0097	0.4143	38.2	17.806	11	0.08619	440683	39106	401577	chr10	27402162	10	10	27402162	27402162	1	1	0.3961	349109	0.0662	10	27402162	*	rs2429489	Y	27691091	rs2429489	T	C	0.6044	-0.0073	0.0019	0.00012	529181	27691091	27402162	10	27402162	10	27402162	*	Y	0.814433	-3.84211
chr10:27402202:T:A	A	T	0.3962	0.0152	0.3623	0.4285	-0.0079	0.0097	0.4147	38.6	17.921	11	0.08344	440683	39106	401577	chr10	27402202	10	10	27402202	27402202	1	1	0.3962	349197	0.0662	10	27402202	*	rs2505301	W	27691131	rs2505301	A	T	0.3957	0.0073	0.0019	0.00015	526247	27691131	27402202	10	27402202	10	27402202	*	W	-0.814433	3.84211
chr10:27402710:A:G	A	G	0.6038	0.0153	0.5714	0.6376	0.0079	0.0097	0.4148	38.2	17.803	11	0.08627	440683	39106	401577	chr10	27402710	10	10	27402710	27402710	1	1	0.3962	349197	0.0662	10	27402710	*	rs2505303	R	27691639	rs2505303	A	G	0.604	-0.0074	0.0019	0.00011	528652	27691639	27402710	10	27402710	10	27402710	*	R	0.814433	-3.89474
chr10:27402870:T:C	T	C	0.6038	0.0153	0.5714	0.6376	0.0079	0.0097	0.4132	38.2	17.796	11	0.08644	440683	39106	401577	chr10	27402870	10	10	27402870	27402870	1	1	0.3962	349197	0.0662	10	27402870	*	rs2484178	B	27691799	rs2484178	T	C	0.604	-0.0086	0.0018	9.6e-07	692059	27691799	27402870	10	27402870	10	27402870	*	B	0.814433	-4.77778
chr10:27404043:C:T	T	C	0.3962	0.0153	0.3624	0.4286	-0.0081	0.0097	0.4042	38.7	17.933	11	0.08314	440683	39106	401577	chr10	27404043	10	10	27404043	27404043	1	1	0.3962	349197	0.0662	10	27404043	*	rs2429492	B	27692972	rs2429492	T	C	0.3959	0.0085	0.0018	1.2e-06	692092	27692972	27404043	10	27404043	10	27404043	*	B	-0.835052	4.72222
chr10:27404093:G:T	T	G	0.3912	0.0159	0.3581	0.4245	-0.0078	0.0097	0.425	40.1	18.36	11	0.07359	440683	39106	401577	chr10	27404093	10	10	27404093	27404093	1	1	0.3912	344790	0.0664	10	27404093	*	rs2484183	K	27693022	rs2484183	T	G	0.3908	0.008	0.0018	5.8e-06	692105	27693022	27404093	10	27404093	10	27404093	*	K	-0.804124	4.44444
chr10:27405067:G:A	A	G	0.3912	0.0159	0.3581	0.4245	-0.0076	0.0097	0.4357	39.8	18.269	11	0.07554	440683	39106	401577	chr10	27405067	10	10	27405067	27405067	1	1	0.3912	344790	0.0664	10	27405067	*	rs2484186	R	27693996	rs2484186	A	G	0.3906	0.008	0.0018	5.5e-06	692199	27693996	27405067	10	27405067	10	27405067	*	R	-0.783505	4.44444
chr10:27405105:G:A	A	G	0.3912	0.0159	0.3581	0.4245	-0.0075	0.0097	0.4404	39.6	18.203	11	0.07699	440683	39106	401577	chr10	27405105	10	10	27405105	27405105	1	1	0.3912	344790	0.0664	10	27405105	*	rs2484187	D	27694034	rs2484187	A	G	0.3906	0.008	0.0018	5.7e-06	692210	27694034	27405105	10	27405105	10	27405105	*	D	-0.773196	4.44444
chr10:27405959:C:T	T	C	0.3966	0.0153	0.3624	0.4286	-0.0081	0.0097	0.403	38.8	17.975	11	0.08216	440683	39106	401577	chr10	27405959	10	10	27405959	27405959	1	1	0.3966	349550	0.0662	10	27405959	*	rs2429498	Y	27694888	rs2429498	T	C	0.396	0.0085	0.0018	1.3e-06	692180	27694888	27405959	10	27405959	10	27405959	*	Y	-0.835052	4.72222
chr10:27406030:A:G	A	G	0.6038	0.0153	0.5714	0.6376	0.0081	0.0097	0.4031	38.5	17.89	11	0.08416	440683	39106	401577	chr10	27406030	10	10	27406030	27406030	1	1	0.3962	349197	0.0662	10	27406030	*	rs2505312	R	27694959	rs2505312	A	G	0.6041	-0.0085	0.0018	1.3e-06	692008	27694959	27406030	10	27406030	10	27406030	*	R	0.835052	-4.72222
chr10:27406537:G:A	A	G	0.3904	0.0155	0.3583	0.423	-0.0083	0.0097	0.3946	37.8	17.685	11	0.08918	440683	39106	401577	chr10	27406537	10	10	27406537	27406537	1	1	0.3904	344085	0.0647	10	27406537	*	rs982739	R	27695466	rs982739	A	G	0.3906	0.008	0.0018	5.4e-06	691668	27695466	27406537	10	27406537	10	27406537	*	R	-0.85567	4.44444
chr10:27407843:A:G	A	G	0.6046	0.0149	0.5729	0.6373	0.0086	0.0097	0.3726	36.1	17.203	11	0.102	440683	39106	401577	chr10	27407843	10	10	27407843	27407843	1	1	0.3954	348492	0.0644	10	27407843	*	rs7076204	R	27696772	rs7076204	A	G	0.6043	-0.0084	0.0018	1.5e-06	686130	27696772	27407843	10	27407843	10	27407843	*	R	0.886598	-4.66667
chr10:27412665:A:C	A	C	0.6044	0.015	0.5729	0.6373	0.0083	0.0097	0.3931	36.1	17.224	11	0.1014	440683	39106	401577	chr10	27412665	10	10	27412665	27412665	1	1	0.3956	348668	0.0644	10	27412665	*	rs2429502	M	27701594	rs2429502	A	C	0.6039	-0.0085	0.0018	1.1e-06	691823	27701594	27412665	10	27412665	10	27412665	*	M	0.85567	-4.72222
chr10:27424596:A:G	A	G	0.603	0.0136	0.5747	0.6361	0.0084	0.0097	0.3859	34.4	16.761	11	0.1152	440683	39106	401577	chr10	27424596	10	10	27424596	27424596	1	1	0.397	349902	0.0614	10	27424596	*	rs2477341	R	27713525	rs2477341	A	G	0.6048	-0.0084	0.0018	1.8e-06	691285	27713525	27424596	10	27424596	10	27424596	*	R	0.865979	-4.66667
chr10:27433864:T:C	T	C	0.6107	0.0152	0.5787	0.6427	0.0076	0.0097	0.4353	40.1	18.352	11	0.07376	440683	39106	401577	chr10	27433864	10	10	27433864	27433864	1	1	0.3893	343116	0.064	10	27433864	*	rs2484201	Y	27722793	rs2484201	T	C	0.5395	-0.0082	0.0018	3e-06	691538	27722793	27433864	10	27433864	10	27433864	*	Y	0.783505	-4.55556
chr10:27437922:A:G	A	G	0.4009	0.0146	0.373	0.432	-0.0098	0.0097	0.312	39.9	18.309	11	0.07468	440683	39106	401577	chr10	27437922	10	10	27437922	27437922	1	1	0.4009	353340	0.059	10	27437922	*	rs646446	R	27726851	rs646446	A	G	0.4661	0.0086	0.0018	1.1e-06	688447	27726851	27437922	10	27437922	10	27437922	*	R	-1.01031	4.77778
chr10:27439584:A:G	A	G	0.6355	0.0157	0.6037	0.6709	0.0092	0.0099	0.3512	32.8	16.377	11	0.1277	440683	39106	401577	chr10	27439584	10	10	27439584	27439584	1	1	0.3645	321258	0.0672	10	27439584	*	rs2429482	R	27728513	rs2429482	A	G	0.5677	-0.0074	0.0018	4.6e-05	687312	27728513	27439584	10	27439584	10	27439584	*	R	0.929293	-4.11111
chr10:27440670:C:G	C	G	0.7668	0.0118	0.7131	0.7913	-0.0057	0.0112	0.614	0	3.872	11	0.9735	440683	39106	401577	chr10	27440670	10	10	27440670	27440670	1	1	0.2332	205535	0.0782	10	27440670	*	rs12413784	S	27729599	rs12413784	C	G	0.7557	0.0083	0.002	3.9e-05	690368	27729599	27440670	10	27440670	10	27440670	*	S	-0.508929	4.15
chr10:27440816:A:G	A	G	0.7649	0.0111	0.7112	0.7875	-0.0054	0.0112	0.6306	0	4.076	11	0.9676	440683	39106	401577	chr10	27440816	10	10	27440816	27440816	1	1	0.2351	207209	0.0763	10	27440816	*	rs11015783	R	27729745	rs11015783	A	G	0.7551	0.0083	0.002	3.6e-05	691075	27729745	27440816	10	27440816	10	27440816	*	R	-0.482143	4.15
chr10:27441332:A:C	A	C	0.6963	0.019	0.6478	0.7332	-0.0133	0.0103	0.1984	0	6.504	11	0.8377	440683	39106	401577	chr10	27441332	10	10	27441332	27441332	1	1	0.3037	267671	0.0854	10	27441332	*	rs638324	M	27730261	rs638324	A	C	0.6781	0.0067	0.0019	0.00032	689720	27730261	27441332	10	27441332	10	27441332	*	M	-1.29126	3.52632
chr10:27445762:T:C	T	C	0.7657	0.012	0.7104	0.7906	-0.0054	0.0112	0.6297	0	3.953	11	0.9713	440683	39106	401577	chr10	27445762	10	10	27445762	27445762	1	1	0.2343	206504	0.0802	10	27445762	*	rs17681969	Y	27734691	rs17681969	T	C	0.7558	0.0082	0.002	4.2e-05	692561	27734691	27445762	10	27445762	10	27445762	*	Y	-0.482143	4.1
chr10:27445956:G:A	A	G	0.2338	0.0122	0.2082	0.2883	0.0052	0.0112	0.6431	0	4.245	11	0.9622	440683	39106	401577	chr10	27445956	10	10	27445956	27445956	1	1	0.2338	206063	0.0801	10	27445956	*	rs765700	R	27734885	rs765700	A	G	0.2439	-0.0074	0.0019	8.9e-05	795558	27734885	27445956	10	27445956	10	27445956	*	R	0.464286	-3.89474
chr10:27451265:C:T	T	C	0.2336	0.0121	0.2083	0.2884	0.005	0.0112	0.6531	0	4.149	11	0.9653	440683	39106	401577	chr10	27451265	10	10	27451265	27451265	1	1	0.2336	205887	0.0801	10	27451265	*	rs2020155	Y	27740194	rs2020155	T	C	0.2439	-0.0081	0.002	5.5e-05	685464	27740194	27451265	10	27451265	10	27451265	*	Y	0.446429	-4.05
chr10:27451867:T:C	T	C	0.7017	0.0181	0.6499	0.7374	-0.0142	0.0104	0.1734	0	7.136	11	0.788	440683	39106	401577	chr10	27451867	10	10	27451867	27451867	1	1	0.2983	262911	0.0875	10	27451867	*	rs616550	Y	27740796	rs616550	T	C	0.6843	0.0075	0.0019	5.4e-05	690158	27740796	27451867	10	27451867	10	27451867	*	Y	-1.36538	3.94737
chr10:27452030:C:T	T	C	0.4002	0.0122	0.3795	0.4412	0.0108	0.0097	0.2664	0	7.697	11	0.7401	440683	39106	401577	chr10	27452030	10	10	27452030	27452030	1	1	0.4002	352723	0.0617	10	27452030	*	rs660498	Y	27740959	rs660498	T	C	0.4121	-0.0063	0.0018	0.00035	688622	27740959	27452030	10	27452030	10	27452030	*	Y	1.1134	-3.5
chr10:27456552:G:A	A	G	0.2339	0.0118	0.2093	0.2885	0.0049	0.0113	0.6627	0	3.991	11	0.9702	440683	39106	401577	chr10	27456552	10	10	27456552	27456552	1	1	0.2339	206152	0.0792	10	27456552	*	rs12413104	R	27745481	rs12413104	A	G	0.2467	-0.0083	0.002	3.4e-05	690154	27745481	27456552	10	27456552	10	27456552	*	R	0.433628	-4.15
chr10:27457542:T:C	T	C	0.6963	0.0188	0.649	0.7325	-0.0128	0.0104	0.2163	0	6.558	11	0.8337	440683	39106	401577	chr10	27457542	10	10	27457542	27457542	1	1	0.3037	267671	0.0835	10	27457542	*	rs620664	Y	27746471	rs620664	T	C	0.6794	0.0069	0.0019	0.00019	687147	27746471	27457542	10	27457542	10	27457542	*	Y	-1.23077	3.63158
chr10:27470992:G:A	A	G	0.2499	0.0188	0.2173	0.3031	0.0025	0.011	0.823	0	10.125	11	0.5192	440683	39106	401577	chr10	27470992	10	10	27470992	27470992	1	1	0.2499	220253	0.0858	10	27470992	*	rs625433	R	27759921	rs625433	A	G	0.2697	-0.0084	0.002	1.9e-05	688192	27759921	27470992	10	27470992	10	27470992	*	R	0.227273	-4.2
chr10:27477527:T:C	T	C	0.7511	0.0196	0.6968	0.7859	-0.0027	0.011	0.807	0	10.09	11	0.5223	440683	39106	401577	chr10	27477527	10	10	27477527	27477527	1	1	0.2489	219372	0.0891	10	27477527	*	rs2992007	Y	27766456	rs2992007	T	C	0.7369	0.0085	0.002	1.5e-05	690301	27766456	27477527	10	27477527	10	27477527	*	Y	-0.245455	4.25
chr10:27478655:C:G	C	G	0.7511	0.0196	0.6968	0.7859	-0.0026	0.011	0.8136	0	10.049	11	0.526	440683	39106	401577	chr10	27478655	10	10	27478655	27478655	1	1	0.2489	219372	0.0891	10	27478655	*	rs594549	S	27767584	rs594549	C	G	0.7369	0.0084	0.002	1.8e-05	691232	27767584	27478655	10	27478655	10	27478655	*	S	-0.236364	4.2
chr10:27479154:G:A	A	G	0.249	0.0196	0.214	0.3032	0.0029	0.011	0.7954	0	9.914	11	0.5381	440683	39106	401577	chr10	27479154	10	10	27479154	27479154	1	1	0.249	219460	0.0892	10	27479154	*	rs661882	R	27768083	rs661882	A	G	0.2641	-0.0083	0.002	2.3e-05	690904	27768083	27479154	10	27479154	10	27479154	*	R	0.263636	-4.15
chr10:27486240:G:A	A	G	0.2487	0.0196	0.214	0.3032	0.003	0.011	0.7861	0	10.427	11	0.4924	440683	39106	401577	chr10	27486240	10	10	27486240	27486240	1	1	0.2487	219196	0.0892	10	27486240	*	rs17749397	R	27775169	rs17749397	A	G	0.2646	-0.0083	0.002	2.2e-05	692188	27775169	27486240	10	27486240	10	27486240	*	R	0.272727	-4.15
chr10:27486359:T:C	T	C	0.7406	0.0189	0.6883	0.7743	-0.0027	0.0109	0.8038	0	9.832	11	0.5456	440683	39106	401577	chr10	27486359	10	10	27486359	27486359	1	1	0.2594	228626	0.086	10	27486359	*	rs10829261	Y	27775288	rs10829261	T	C	0.73	0.0084	0.0019	1.7e-05	692146	27775288	27486359	10	27486359	10	27486359	*	Y	-0.247706	4.42105
chr10:27486809:A:G	A	G	0.7405	0.0189	0.6882	0.7742	-0.0026	0.0109	0.8099	0	9.79	11	0.5494	440683	39106	401577	chr10	27486809	10	10	27486809	27486809	1	1	0.2595	228714	0.086	10	27486809	*	rs4345873	R	27775738	rs4345873	A	G	0.73	0.0085	0.0019	1.4e-05	692193	27775738	27486809	10	27486809	10	27486809	*	R	-0.238532	4.47368
chr10:27488984:C:G	C	G	0.7405	0.0189	0.6882	0.7743	-0.0025	0.0109	0.8192	0	9.634	11	0.5636	440683	39106	401577	chr10	27488984	10	10	27488984	27488984	1	1	0.2595	228714	0.0861	10	27488984	*	rs10128112	S	27777913	rs10128112	C	G	0.7311	0.0085	0.0019	1.4e-05	692208	27777913	27488984	10	27488984	10	27488984	*	S	-0.229358	4.47368
chr10:27490261:T:G	T	G	0.7511	0.0195	0.6968	0.7854	-0.003	0.011	0.7824	0	10.19	11	0.5134	440683	39106	401577	chr10	27490261	10	10	27490261	27490261	1	1	0.2489	219372	0.0886	10	27490261	*	rs717287	D	27779190	rs717287	T	G	0.7368	0.0082	0.002	2.7e-05	692320	27779190	27490261	10	27490261	10	27490261	*	D	-0.272727	4.1
chr10:27491346:G:T	T	G	0.2488	0.0196	0.214	0.3032	0.003	0.011	0.7818	0	10.175	11	0.5148	440683	39106	401577	chr10	27491346	10	10	27491346	27491346	1	1	0.2488	219284	0.0892	10	27491346	*	rs12777582	K	27780275	rs12777582	T	G	0.2632	-0.0082	0.002	3e-05	692307	27780275	27491346	10	27491346	10	27491346	*	K	0.272727	-4.1
chr10:27492242:A:G	A	G	0.7405	0.0189	0.6882	0.7743	-0.0026	0.0109	0.8115	0	9.8	11	0.5485	440683	39106	401577	chr10	27492242	10	10	27492242	27492242	1	1	0.2595	228714	0.0861	10	27492242	*	rs10764697	R	27781171	rs10764697	A	G	0.7299	0.0084	0.0019	1.6e-05	692275	27781171	27492242	10	27492242	10	27492242	*	R	-0.238532	4.42105
chr10:27495219:T:G	T	G	0.7405	0.0189	0.6882	0.7743	-0.0027	0.0109	0.8025	0	9.708	11	0.5568	440683	39106	401577	chr10	27495219	10	10	27495219	27495219	1	1	0.2595	228714	0.0861	10	27495219	*	rs11015823	K	27784148	rs11015823	T	G	0.7297	0.0085	0.0019	1.3e-05	692163	27784148	27495219	10	27495219	10	27495219	*	K	-0.247706	4.47368
chr10:27495479:A:C	A	C	0.7405	0.0189	0.6882	0.7743	-0.0026	0.0109	0.8082	0	9.725	11	0.5553	440683	39106	401577	chr10	27495479	10	10	27495479	27495479	1	1	0.2595	228714	0.0861	10	27495479	*	rs4514312	M	27784408	rs4514312	A	C	0.7299	0.0084	0.0019	1.5e-05	692034	27784408	27495479	10	27495479	10	27495479	*	M	-0.238532	4.42105
chr10:27500305:G:T	T	G	0.2465	0.0205	0.209	0.3028	0.0018	0.0111	0.8735	0	10.331	11	0.5009	440683	39106	401577	chr10	27500305	10	10	27500305	27500305	1	1	0.2465	217257	0.0938	10	27500305	*	rs12778569	K	27789234	rs12778569	T	G	0.2615	-0.008	0.002	5.1e-05	691701	27789234	27500305	10	27500305	10	27500305	*	K	0.162162	-4
chr10:27500419:T:C	T	C	0.7494	0.0185	0.6965	0.7812	-0.0036	0.011	0.744	0	9.843	11	0.5446	440683	39106	401577	chr10	27500419	10	10	27500419	27500419	1	1	0.2506	220870	0.0847	10	27500419	*	rs9804355	Y	27789348	rs9804355	T	C	0.736	0.0082	0.002	2.8e-05	691661	27789348	27500419	10	27500419	10	27500419	*	Y	-0.327273	4.1
chr10:27511662:C:T	T	C	0.2472	0.0201	0.211	0.3027	0.0025	0.011	0.8188	0	10.13	11	0.5188	440683	39106	401577	chr10	27511662	10	10	27511662	27511662	1	1	0.2472	217874	0.0917	10	27511662	*	rs12415979	Y	27800591	rs12415979	T	C	0.2653	-0.0084	0.002	1.7e-05	691724	27800591	27511662	10	27511662	10	27511662	*	Y	0.227273	-4.2
chr10:27521938:C:T	T	C	0.2475	0.02	0.2115	0.3028	0.0025	0.011	0.8194	0	9.878	11	0.5414	440683	39106	401577	chr10	27521938	10	10	27521938	27521938	1	1	0.2475	218138	0.0913	10	27521938	*	rs2642274	Y	27810867	rs2642274	T	C	0.2623	-0.0088	0.002	1.2e-05	642513	27810867	27521938	10	27521938	10	27521938	*	Y	0.227273	-4.4
chr10:27540426:A:G	A	G	0.9162	0.0092	0.9008	0.9428	0.0083	0.0174	0.6316	0	7.685	11	0.7412	440683	39106	401577	chr10	27540426	10	10	27540426	27540426	1	1	0.0838	73858.5	0.042	10	27540426	*	rs2477317	R	27829355	rs2477317	A	G	0.92283	-0.0144	0.0032	8.1e-06	687735	27829355	27540426	10	27540426	10	27540426	*	R	0.477011	-4.5
chr10:27578280:C:T	T	C	0.7486	0.0086	0.7262	0.7723	-0.0046	0.011	0.6779	29.8	15.673	11	0.1537	440683	39106	401577	chr10	27578280	10	10	27578280	27578280	1	1	0.2514	221575	0.0461	10	27578280	*	rs2763309	Y	27867209	rs2763309	T	C	0.7596	0.009	0.002	9.7e-06	689593	27867209	27578280	10	27578280	10	27578280	*	Y	-0.418182	4.5
chr10:27580574:A:C	A	C	0.2476	0.0088	0.2254	0.2708	0.0041	0.011	0.7097	26.6	14.988	11	0.1831	440683	39106	401577	chr10	27580574	10	10	27580574	27580574	1	1	0.2476	218226	0.0454	10	27580574	*	rs2808287	M	27869503	rs2808287	A	C	0.2383	-0.0089	0.002	1.1e-05	690323	27869503	27580574	10	27580574	10	27580574	*	M	0.372727	-4.45
chr10:27584302:C:T	T	C	0.5289	0.0117	0.5114	0.5487	-0.0055	0.0096	0.567	25	14.669	11	0.1981	440683	39106	401577	chr10	27584302	10	10	27584302	27584302	1	1	0.4711	415212	0.0373	10	27584302	*	rs982004	Y	27873231	rs982004	T	C	0.5135	-0.0069	0.0017	6.7e-05	685917	27873231	27584302	10	27584302	10	27584302	*	Y	-0.572917	-4.05882
chr10:27584804:A:G	A	G	0.771	0.0078	0.7464	0.7888	0.0004	0.0113	0.971	44.7	19.874	11	0.0471	440683	39106	401577	chr10	27584804	10	10	27584804	27584804	1	1	0.229	201833	0.0424	10	27584804	*	rs12771357	R	27873733	rs12771357	A	G	0.7767	0.0091	0.0021	1.2e-05	692558	27873733	27584804	10	27584804	10	27584804	*	R	0.0353982	4.33333
chr10:27586077:G:A	A	G	0.528	0.0113	0.5115	0.5481	-0.004	0.0096	0.6748	24.1	14.494	11	0.2069	440683	39106	401577	chr10	27586077	10	10	27586077	27586077	1	1	0.472	416005	0.0366	10	27586077	*	rs1494209	R	27875006	rs1494209	A	G	0.5118	-0.0068	0.0017	8.1e-05	692345	27875006	27586077	10	27586077	10	27586077	*	R	-0.416667	-4
chr10:27587072:C:A	A	C	0.0576	0.0057	0.036	0.0703	-0.0129	0.0211	0.5411	0	4.5	11	0.9529	440683	39106	401577	chr10	27587072	10	10	27587072	27587072	1	1	0.0576	50766.7	0.0343	10	27587072	*	rs9418641	M	27876001	rs9418641	A	C	0.04578	0.0156	0.004	0.00012	660851	27876001	27587072	10	27587072	10	27587072	*	M	-0.611374	3.9
chr10:27593896:G:A	A	G	0.527	0.0109	0.513	0.5472	-0.0038	0.0096	0.6916	24.9	14.643	11	0.1994	440683	39106	401577	chr10	27593896	10	10	27593896	27593896	1	1	0.473	416886	0.0342	10	27593896	*	rs7072380	R	27882825	rs7072380	A	G	0.5114	-0.0069	0.0017	5.4e-05	692553	27882825	27593896	10	27593896	10	27593896	*	R	-0.395833	-4.05882
chr10:27594117:A:G	A	G	0.4733	0.0114	0.4526	0.4891	0.0038	0.0096	0.695	24.7	14.611	11	0.201	440683	39106	401577	chr10	27594117	10	10	27594117	27594117	1	1	0.4733	417151	0.0365	10	27594117	*	rs1472249	R	27883046	rs1472249	A	G	0.4886	0.0069	0.0017	6e-05	692401	27883046	27594117	10	27594117	10	27594117	*	R	0.395833	4.05882
chr10:27594629:T:C	T	C	0.4732	0.0114	0.4522	0.4891	0.0039	0.0096	0.6842	24.7	14.613	11	0.2009	440683	39106	401577	chr10	27594629	10	10	27594629	27594629	1	1	0.4732	417062	0.0369	10	27594629	*	rs10734066	Y	27883558	rs10734066	T	C	0.4886	0.0069	0.0017	5.7e-05	692354	27883558	27594629	10	27594629	10	27594629	*	Y	0.40625	4.05882
chr10:27595906:A:T	A	T	0.7732	0.0078	0.7471	0.7894	-0.0001	0.0114	0.9936	44.5	19.811	11	0.048	440683	39106	401577	chr10	27595906	10	10	27595906	27595906	1	1	0.2268	199894	0.0423	10	27595906	*	rs12774465	W	27884835	rs12774465	A	T	0.7778	0.0091	0.0021	1e-05	692379	27884835	27595906	10	27595906	10	27595906	*	W	-0.00877193	4.33333
chr10:27596090:T:C	T	C	0.4734	0.0112	0.4534	0.489	0.0037	0.0096	0.7034	24.9	14.645	11	0.1993	440683	39106	401577	chr10	27596090	10	10	27596090	27596090	1	1	0.4734	417239	0.0356	10	27596090	*	rs2201366	Y	27885019	rs2201366	T	C	0.4886	0.0069	0.0017	5.7e-05	692517	27885019	27596090	10	27596090	10	27596090	*	Y	0.385417	4.05882
chr10:27599573:G:T	T	G	0.2271	0.0078	0.2107	0.253	0.0001	0.0114	0.9948	45.2	20.075	11	0.04432	440683	39106	401577	chr10	27599573	10	10	27599573	27599573	1	1	0.2271	200158	0.0423	10	27599573	*	rs11015895	K	27888502	rs11015895	T	G	0.222	-0.0091	0.0021	1e-05	692050	27888502	27599573	10	27599573	10	27599573	*	K	0.00877193	-4.33333
chr10:27599632:T:C	T	C	0.7731	0.0079	0.747	0.7894	0.0003	0.0114	0.9767	45	20.014	11	0.04515	440683	39106	401577	chr10	27599632	10	10	27599632	27599632	1	1	0.2269	199982	0.0424	10	27599632	*	rs11015896	Y	27888561	rs11015896	T	C	0.7781	0.0091	0.0021	1e-05	691908	27888561	27599632	10	27599632	10	27599632	*	Y	0.0263158	4.33333
chr10:27599696:C:T	T	C	0.5265	0.0115	0.5108	0.5473	-0.004	0.0096	0.6789	25.5	14.771	11	0.1932	440683	39106	401577	chr10	27599696	10	10	27599696	27599696	1	1	0.4735	417327	0.0365	10	27599696	*	rs7073173	Y	27888625	rs7073173	T	C	0.5114	-0.0071	0.0017	4.7e-05	684784	27888625	27599696	10	27599696	10	27599696	*	Y	-0.416667	-4.17647
chr10:27599924:G:C	C	G	0.5265	0.0115	0.5109	0.5473	-0.004	0.0096	0.6795	25.3	14.72	11	0.1957	440683	39106	401577	chr10	27599924	10	10	27599924	27599924	1	1	0.4735	417327	0.0364	10	27599924	*	rs10764717	S	27888853	rs10764717	C	G	0.5114	-0.007	0.0017	4.8e-05	692356	27888853	27599924	10	27599924	10	27599924	*	S	-0.416667	-4.11765
chr10:27600485:G:A	A	G	0.5265	0.0115	0.5109	0.5473	-0.0039	0.0096	0.6867	25.8	14.828	11	0.1905	440683	39106	401577	chr10	27600485	10	10	27600485	27600485	1	1	0.4735	417327	0.0364	10	27600485	*	rs1389654	R	27889414	rs1389654	A	G	0.5114	-0.007	0.0017	4.5e-05	692388	27889414	27600485	10	27600485	10	27600485	*	R	-0.40625	-4.11765
chr10:27600889:C:T	T	C	0.5263	0.0113	0.5109	0.5476	-0.0037	0.0096	0.7017	26.4	14.954	11	0.1846	440683	39106	401577	chr10	27600889	10	10	27600889	27600889	1	1	0.4737	417503	0.0367	10	27600889	*	rs1494201	Y	27889818	rs1494201	T	C	0.5113	-0.0071	0.0017	4e-05	692248	27889818	27600889	10	27600889	10	27600889	*	Y	-0.385417	-4.17647
chr10:27601902:A:G	A	G	0.7728	0.0078	0.7467	0.7894	0.0002	0.0114	0.989	44.9	19.956	11	0.04595	440683	39106	401577	chr10	27601902	10	10	27601902	27601902	1	1	0.2272	200246	0.0427	10	27601902	*	rs7069985	R	27890831	rs7069985	A	G	0.7779	0.0098	0.0019	5e-07	793240	27890831	27601902	10	27601902	10	27601902	*	R	0.0175439	5.15789
chr10:27602213:C:G	C	G	0.4748	0.0122	0.4529	0.4935	0.0045	0.0096	0.636	28.4	15.368	11	0.1663	440683	39106	401577	chr10	27602213	10	10	27602213	27602213	1	1	0.4748	418473	0.0406	10	27602213	*	rs10741137	S	27891142	rs10741137	C	G	0.4886	0.007	0.0017	5.3e-05	691624	27891142	27602213	10	27602213	10	27602213	*	S	0.46875	4.11765
chr10:27602267:C:G	C	G	0.4748	0.0122	0.4529	0.4935	0.0045	0.0096	0.6417	28.6	15.407	11	0.1646	440683	39106	401577	chr10	27602267	10	10	27602267	27602267	1	1	0.4748	418473	0.0406	10	27602267	*	rs7086976	S	27891196	rs7086976	C	G	0.4886	0.007	0.0017	4.2e-05	692071	27891196	27602267	10	27602267	10	27602267	*	S	0.46875	4.11765
chr10:27615730:G:A	A	G	0.4293	0.0197	0.3882	0.471	0.0055	0.0097	0.5695	7.4	11.878	11	0.3729	440683	39106	401577	chr10	27615730	10	10	27615730	27615730	1	1	0.4293	378370	0.0828	10	27615730	*	rs1613987	R	27904659	rs1613987	A	G	0.4304	-0.0069	0.0017	7e-05	687929	27904659	27615730	10	27615730	10	27615730	*	R	0.56701	-4.05882
chr10:27619922:A:C	A	C	0.5704	0.0199	0.5276	0.6116	-0.0058	0.0097	0.5464	6.1	11.721	11	0.385	440683	39106	401577	chr10	27619922	10	10	27619922	27619922	1	1	0.4296	378635	0.084	10	27619922	*	rs1168575	M	27908851	rs1168575	A	C	0.5702	0.007	0.0017	5e-05	688301	27908851	27619922	10	27619922	10	27619922	*	M	-0.597938	4.11765
chr10:27621877:T:A	A	T	0.4291	0.0198	0.388	0.4717	0.0061	0.0097	0.529	5.5	11.644	11	0.391	440683	39106	401577	chr10	27621877	10	10	27621877	27621877	1	1	0.4291	378194	0.0837	10	27621877	*	rs1168577	W	27910806	rs1168577	A	T	0.4297	-0.007	0.0017	6e-05	688360	27910806	27621877	10	27621877	10	27621877	*	W	0.628866	-4.11765
chr10:27622430:A:C	A	C	0.522	0.0174	0.4898	0.56	-0.0061	0.0096	0.5248	17.7	13.361	11	0.2704	440683	39106	401577	chr10	27622430	10	10	27622430	27622430	1	1	0.478	421293	0.0702	10	27622430	*	rs1168578	M	27911359	rs1168578	A	C	0.5262	0.0075	0.0017	1.2e-05	688795	27911359	27622430	10	27622430	10	27622430	*	M	-0.635417	4.41176
chr10:27624314:T:G	T	G	0.5233	0.0183	0.4895	0.5631	-0.0047	0.0095	0.6228	14.5	12.871	11	0.3019	440683	39106	401577	chr10	27624314	10	10	27624314	27624314	1	1	0.4767	420147	0.0736	10	27624314	*	rs1168579	K	27913243	rs1168579	T	G	0.5288	0.0074	0.0017	1.7e-05	688808	27913243	27624314	10	27624314	10	27624314	*	K	-0.494737	4.35294
chr10:27624705:C:T	T	C	0.4766	0.0178	0.4378	0.5114	0.0048	0.0096	0.6159	18.7	13.532	11	0.26	440683	39106	401577	chr10	27624705	10	10	27624705	27624705	1	1	0.4766	420059	0.0736	10	27624705	*	rs1168580	Y	27913634	rs1168580	T	C	0.4723	-0.0072	0.0017	2.9e-05	688745	27913634	27624705	10	27624705	10	27624705	*	Y	0.5	-4.23529
chr10:27625379:C:G	C	G	0.9516	0.0037	0.9431	0.9666	0.0129	0.023	0.5741	0	5.398	11	0.9103	440683	39106	401577	chr10	27625379	10	10	27625379	27625379	1	1	0.0484	42658.1	0.0235	10	27625379	*	rs2642308	S	27914308	rs2642308	C	G	0.95165	-0.0167	0.0044	0.00016	654657	27914308	27625379	10	27625379	10	27625379	*	S	0.56087	-3.79545
chr10:27631648:G:A	A	G	0.4288	0.0197	0.3882	0.4739	0.0048	0.0097	0.6163	6.2	11.724	11	0.3847	440683	39106	401577	chr10	27631648	10	10	27631648	27631648	1	1	0.4288	377930	0.0857	10	27631648	*	rs1168584	R	27920577	rs1168584	A	G	0.4278	-0.0071	0.0017	3.9e-05	690233	27920577	27631648	10	27631648	10	27631648	*	R	0.494845	-4.17647
chr10:27639397:G:A	A	G	0.4282	0.0196	0.3879	0.473	0.0053	0.0097	0.5859	8	11.952	11	0.3672	440683	39106	401577	chr10	27639397	10	10	27639397	27639397	1	1	0.4282	377401	0.0851	10	27639397	*	rs1168587	R	27928326	rs1168587	A	G	0.4264	-0.0067	0.0016	3.9e-05	791363	27928326	27639397	10	27639397	10	27639397	*	R	0.546392	-4.1875
chr10:27640234:G:A	A	G	0.1344	0.0102	0.1135	0.1587	-0.0066	0.0142	0.6422	46.5	20.555	11	0.03829	440683	39106	401577	chr10	27640234	10	10	27640234	27640234	1	1	0.1344	118456	0.0452	10	27640234	*	rs12774308	R	27929163	rs12774308	A	G	0.1376	-0.0111	0.0026	1.4e-05	678222	27929163	27640234	10	27640234	10	27640234	*	R	-0.464789	-4.26923
chr10:27644051:G:T	T	G	0.428	0.0194	0.3874	0.4729	0.0055	0.0097	0.569	7.8	11.927	11	0.3691	440683	39106	401577	chr10	27644051	10	10	27644051	27644051	1	1	0.428	377225	0.0855	10	27644051	*	rs1620830	K	27932980	rs1620830	T	G	0.4269	-0.0074	0.0017	2e-05	690452	27932980	27644051	10	27644051	10	27644051	*	K	0.56701	-4.35294
chr10:27655457:C:T	T	C	0.4239	0.0197	0.3802	0.4675	0.0048	0.0097	0.621	17.9	13.393	11	0.2684	440683	39106	401577	chr10	27655457	10	10	27655457	27655457	1	1	0.4239	373611	0.0873	10	27655457	*	rs1687721	Y	27944386	rs1687721	T	C	0.4231	-0.0066	0.0017	7.5e-05	789004	27944386	27655457	10	27655457	10	27655457	*	Y	0.494845	-3.88235
chr10:27661869:C:T	T	C	0.2887	0.0112	0.2649	0.3105	0.0035	0.0106	0.743	0	5.66	11	0.8951	440683	39106	401577	chr10	27661869	10	10	27661869	27661869	1	1	0.2887	254450	0.0456	10	27661869	*	rs2815542	Y	27950798	rs2815542	T	C	0.3117	0.0066	0.0019	0.0005	682474	27950798	27661869	10	27661869	10	27661869	*	Y	0.330189	3.47368
chr10:27668341:C:G	C	G	0.6659	0.0147	0.62	0.6955	-0.0138	0.0101	0.1735	22.8	14.244	11	0.2198	440683	39106	401577	chr10	27668341	10	10	27668341	27668341	1	1	0.3341	294464	0.0755	10	27668341	*	rs2505136	S	27957270	rs2505136	C	G	0.6711	0.007	0.0019	0.00015	682608	27957270	27668341	10	27668341	10	27668341	*	S	-1.36634	3.68421
chr10:27668856:T:G	T	G	0.6655	0.0147	0.6193	0.6955	-0.0143	0.0101	0.1583	19.9	13.726	11	0.2485	440683	39106	401577	chr10	27668856	10	10	27668856	27668856	1	1	0.3345	294817	0.0762	10	27668856	*	rs2172086	K	27957785	rs2172086	T	G	0.6711	0.0071	0.0019	0.00013	682413	27957785	27668856	10	27668856	10	27668856	*	K	-1.41584	3.73684
chr10:27673785:G:A	A	G	0.2214	0.0122	0.1939	0.2516	0.0157	0.0116	0.1754	25.2	14.705	11	0.1964	440683	39106	401577	chr10	27673785	10	10	27673785	27673785	1	1	0.2214	195134	0.0577	10	27673785	*	rs2253055	R	27962714	rs2253055	A	G	0.2247	-0.0083	0.0021	7.4e-05	678939	27962714	27673785	10	27673785	10	27673785	*	R	1.35345	-3.95238
chr10:27674963:C:T	T	C	0.3336	0.0142	0.3024	0.3781	0.0112	0.0101	0.2697	20	13.742	11	0.2476	440683	39106	401577	chr10	27674963	10	10	27674963	27674963	1	1	0.3336	294024	0.0757	10	27674963	*	rs2130809	Y	27963892	rs2130809	T	C	0.3269	-0.0065	0.0019	0.00045	681923	27963892	27674963	10	27674963	10	27674963	*	Y	1.10891	-3.42105
chr10:27675541:G:A	A	G	0.3337	0.0142	0.3028	0.3781	0.0118	0.0101	0.2428	20.3	13.807	11	0.2439	440683	39106	401577	chr10	27675541	10	10	27675541	27675541	1	1	0.3337	294112	0.0753	10	27675541	*	rs2253230	R	27964470	rs2253230	A	G	0.3268	-0.0065	0.0019	0.00047	681837	27964470	27675541	10	27675541	10	27675541	*	R	1.16832	-3.42105
chr10:27692345:T:C	T	C	0.7197	0.013	0.7004	0.7455	0.0062	0.0107	0.5618	34.7	16.84	11	0.1127	440683	39106	401577	chr10	27692345	10	10	27692345	27692345	1	1	0.2803	247047	0.0451	10	27692345	*	rs12763062	Y	27981274	rs12763062	T	C	0.7335	0.0071	0.002	0.00028	691226	27981274	27692345	10	27692345	10	27692345	*	Y	0.579439	3.55
chr10:27738234:C:T	T	C	0.2192	0.0078	0.2045	0.2303	-0.0077	0.0117	0.5089	0	9.978	11	0.5323	440683	39106	401577	chr10	27738234	10	10	27738234	27738234	1	1	0.2192	193195	0.0258	10	27738234	*	rs10508728	Y	28027163	rs10508728	T	C	0.2143	-0.0092	0.0022	2.3e-05	679187	28027163	27738234	10	27738234	10	27738234	*	Y	-0.65812	-4.18182
chr10:27862006:A:C	A	C	0.3544	0.0104	0.3395	0.383	0.005	0.0099	0.6147	0	8.699	11	0.6497	440683	39106	401577	chr10	27862006	10	10	27862006	27862006	1	1	0.3544	312356	0.0435	10	27862006	*	rs11006747	M	28150935	rs11006747	A	C	0.3699	0.0069	0.0018	0.00011	684963	28150935	27862006	10	27862006	10	27862006	*	M	0.505051	3.83333
chr10:27863801:C:G	C	G	0.2935	0.0138	0.2647	0.3233	0.0022	0.0105	0.836	0	6.806	11	0.8146	440683	39106	401577	chr10	27863801	10	10	27863801	27863801	1	1	0.2935	258681	0.0586	10	27863801	*	rs4749267	S	28152730	rs4749267	C	G	0.3055	0.0076	0.0019	9.2e-05	631682	28152730	27863801	10	27863801	10	27863801	*	S	0.209524	4
chr10:27863805:G:A	A	G	0.6074	0.0086	0.5882	0.6232	-0.006	0.0098	0.5443	0	8.538	11	0.6645	440683	39106	401577	chr10	27863805	10	10	27863805	27863805	1	1	0.3926	346024	0.035	10	27863805	*	rs4749266	R	28152734	rs4749266	A	G	0.5983	-0.007	0.0019	0.00018	665025	28152734	27863805	10	27863805	10	27863805	*	R	-0.612245	-3.68421
chr10:27864782:C:T	T	C	0.645	0.0105	0.6168	0.6601	-0.0044	0.0099	0.6604	0	8.685	11	0.651	440683	39106	401577	chr10	27864782	10	10	27864782	27864782	1	1	0.355	312885	0.0433	10	27864782	*	rs2065688	Y	28153711	rs2065688	T	C	0.6306	-0.0069	0.0018	0.00013	684867	28153711	27864782	10	27864782	10	27864782	*	Y	-0.444444	-3.83333
chr10:27867356:T:C	T	C	0.2903	0.0137	0.2647	0.3232	0.0018	0.0105	0.861	0	7.144	11	0.7873	440683	39106	401577	chr10	27867356	10	10	27867356	27867356	1	1	0.2903	255861	0.0585	10	27867356	*	rs2152019	Y	28156285	rs2152019	T	C	0.3092	0.0075	0.0019	7.7e-05	685177	28156285	27867356	10	27867356	10	27867356	*	Y	0.171429	3.94737
chr10:27876786:A:G	A	G	0.3567	0.0105	0.3373	0.3833	0.0054	0.01	0.5896	0	8.523	11	0.6658	440683	39106	401577	chr10	27876786	10	10	27876786	27876786	1	1	0.3567	314383	0.046	10	27876786	*	rs7077304	R	28165715	rs7077304	A	G	0.3697	0.0067	0.0018	0.0002	684714	28165715	27876786	10	27876786	10	27876786	*	R	0.54	3.72222
chr10:27877568:G:A	A	G	0.6419	0.0103	0.6158	0.6594	-0.0047	0.01	0.6395	0	9.005	11	0.6215	440683	39106	401577	chr10	27877568	10	10	27877568	27877568	1	1	0.3581	315617	0.0436	10	27877568	*	rs1556642	R	28166497	rs1556642	A	G	0.6301	-0.0068	0.0018	0.00015	684761	28166497	27877568	10	27877568	10	27877568	*	R	-0.47	-3.77778
chr10:27878420:T:A	A	T	0.641	0.0103	0.6152	0.6578	-0.0052	0.01	0.6004	0	8.572	11	0.6614	440683	39106	401577	chr10	27878420	10	10	27878420	27878420	1	1	0.359	316410	0.0426	10	27878420	*	rs12780619	W	28167349	rs12780619	A	T	0.6297	-0.0068	0.0018	0.00014	685104	28167349	27878420	10	27878420	10	27878420	*	W	-0.52	-3.77778
chr10:27880915:G:C	C	G	0.7107	0.0146	0.6781	0.7404	0.0005	0.0106	0.963	0	7.575	11	0.7508	440683	39106	401577	chr10	27880915	10	10	27880915	27880915	1	1	0.2893	254979	0.0623	10	27880915	*	rs7096964	S	28169844	rs7096964	C	G	0.6949	-0.0078	0.0019	4.1e-05	686323	28169844	27880915	10	27880915	10	27880915	*	S	0.0471698	-4.10526
chr10:27883064:A:C	A	C	0.359	0.0103	0.3421	0.3851	0.0055	0.01	0.579	0	8.608	11	0.6581	440683	39106	401577	chr10	27883064	10	10	27883064	27883064	1	1	0.359	316410	0.043	10	27883064	*	rs1857617	H	28171993	rs1857617	A	C	0.3703	0.0067	0.0018	0.00019	685167	28171993	27883064	10	27883064	10	27883064	*	H	0.55	3.72222
chr10:27884337:G:C	C	G	0.2671	0.01	0.2464	0.2856	-0.0078	0.0109	0.4707	0	10.833	11	0.4573	440683	39106	401577	chr10	27884337	10	10	27884337	27884337	1	1	0.2671	235413	0.0392	10	27884337	*	rs17683682	S	28173266	rs17683682	C	G	0.2614	-0.0081	0.002	5e-05	680372	28173266	27884337	10	27884337	10	27884337	*	S	-0.715596	-4.05
chr10:27886378:A:G	A	G	0.2892	0.0147	0.2592	0.3218	-0.0003	0.0106	0.9739	0	7.65	11	0.7442	440683	39106	401577	chr10	27886378	10	10	27886378	27886378	1	1	0.2892	254891	0.0626	10	27886378	*	rs11006756	R	28175307	rs11006756	A	G	0.3034	0.0077	0.0019	5e-05	686336	28175307	27886378	10	27886378	10	27886378	*	R	-0.0283019	4.05263
chr10:27887825:C:T	T	C	0.6412	0.0105	0.615	0.6584	-0.0055	0.01	0.5846	0	8.553	11	0.6631	440683	39106	401577	chr10	27887825	10	10	27887825	27887825	1	1	0.3588	316234	0.0434	10	27887825	*	rs7896104	Y	28176754	rs7896104	T	C	0.6296	-0.0067	0.0018	0.00017	685327	28176754	27887825	10	27887825	10	27887825	*	Y	-0.55	-3.72222
chr10:27890124:C:T	T	C	0.71	0.0148	0.6768	0.7385	-0.0003	0.0105	0.9759	0	7.364	11	0.7689	440683	39106	401577	chr10	27890124	10	10	27890124	27890124	1	1	0.29	255596	0.0617	10	27890124	*	rs4749273	Y	28179053	rs4749273	T	C	0.6951	-0.0078	0.0019	3.2e-05	686553	28179053	27890124	10	27890124	10	27890124	*	Y	-0.0285714	-4.10526
chr10:27892492:T:C	T	C	0.2936	0.0151	0.2624	0.3255	-0.0049	0.0105	0.6419	0	8.717	11	0.648	440683	39106	401577	chr10	27892492	10	10	27892492	27892492	1	1	0.2936	258769	0.0631	10	27892492	*	rs10826358	Y	28181421	rs10826358	T	C	0.3092	0.0081	0.0019	1.7e-05	691636	28181421	27892492	10	27892492	10	27892492	*	Y	-0.466667	4.26316
chr10:27893016:C:G	C	G	0.2939	0.015	0.2631	0.326	-0.005	0.0105	0.6304	0	8.748	11	0.6451	440683	39106	401577	chr10	27893016	10	10	27893016	27893016	1	1	0.2939	259033	0.0629	10	27893016	*	rs12358199	S	28181945	rs12358199	C	G	0.3085	0.008	0.0019	2e-05	691786	28181945	27893016	10	27893016	10	27893016	*	S	-0.47619	4.21053
chr10:27894494:A:C	A	C	0.2939	0.015	0.2632	0.326	-0.0049	0.0105	0.6418	0	8.681	11	0.6513	440683	39106	401577	chr10	27894494	10	10	27894494	27894494	1	1	0.2939	259033	0.0628	10	27894494	*	rs1334719	M	28183423	rs1334719	A	C	0.3086	0.008	0.0019	2.2e-05	692008	28183423	27894494	10	27894494	10	27894494	*	M	-0.466667	4.21053
chr10:27895118:C:T	T	C	0.7061	0.015	0.6741	0.7369	0.005	0.0105	0.6345	0	8.696	11	0.65	440683	39106	401577	chr10	27895118	10	10	27895118	27895118	1	1	0.2939	259033	0.0628	10	27895118	*	rs11006760	Y	28184047	rs11006760	T	C	0.691	-0.008	0.0019	2e-05	690910	28184047	27895118	10	27895118	10	27895118	*	Y	0.47619	-4.21053
chr10:27896434:G:A	A	G	0.706	0.015	0.674	0.7369	0.0054	0.0105	0.6095	0	8.581	11	0.6605	440683	39106	401577	chr10	27896434	10	10	27896434	27896434	1	1	0.294	259122	0.0629	10	27896434	*	rs4749275	R	28185363	rs4749275	A	G	0.6914	-0.0081	0.0019	1.7e-05	692028	28185363	27896434	10	27896434	10	27896434	*	R	0.514286	-4.26316
chr10:27897177:T:C	T	C	0.2939	0.0149	0.2632	0.326	-0.0052	0.0105	0.6172	0	8.665	11	0.6528	440683	39106	401577	chr10	27897177	10	10	27897177	27897177	1	1	0.2939	259033	0.0628	10	27897177	*	rs1413772	Y	28186106	rs1413772	T	C	0.3089	0.0081	0.0019	1.7e-05	692010	28186106	27897177	10	27897177	10	27897177	*	Y	-0.495238	4.26316
chr10:27898286:C:T	T	C	0.7058	0.015	0.6739	0.7368	0.0057	0.0105	0.5885	0	8.912	11	0.63	440683	39106	401577	chr10	27898286	10	10	27898286	27898286	1	1	0.2942	259298	0.0629	10	27898286	*	rs7094167	Y	28187215	rs7094167	T	C	0.6914	-0.008	0.0019	2e-05	691934	28187215	27898286	10	27898286	10	27898286	*	Y	0.542857	-4.21053
chr10:27898395:G:A	A	G	0.7058	0.015	0.6739	0.7368	0.0056	0.0105	0.5907	0	8.935	11	0.6279	440683	39106	401577	chr10	27898395	10	10	27898395	27898395	1	1	0.2942	259298	0.0629	10	27898395	*	rs7094542	R	28187324	rs7094542	A	G	0.6914	-0.0081	0.0019	1.5e-05	691769	28187324	27898395	10	27898395	10	27898395	*	R	0.533333	-4.26316
chr10:27898921:G:A	A	G	0.7059	0.015	0.674	0.7368	0.0056	0.0105	0.5959	0	8.981	11	0.6236	440683	39106	401577	chr10	27898921	10	10	27898921	27898921	1	1	0.2941	259210	0.0628	10	27898921	*	rs11006765	R	28187850	rs11006765	A	G	0.6914	-0.0081	0.0019	1.6e-05	691769	28187850	27898921	10	27898921	10	27898921	*	R	0.533333	-4.26316
chr10:27899181:G:A	A	G	0.7058	0.015	0.674	0.7367	0.0055	0.0105	0.5981	0	9.01	11	0.6209	440683	39106	401577	chr10	27899181	10	10	27899181	27899181	1	1	0.2942	259298	0.0627	10	27899181	*	rs4749279	R	28188110	rs4749279	A	G	0.6914	-0.0081	0.0019	1.6e-05	691768	28188110	27899181	10	27899181	10	27899181	*	R	0.52381	-4.26316
chr10:27900698:G:A	A	G	0.7058	0.015	0.674	0.7366	0.0053	0.0105	0.6162	0	8.94	11	0.6274	440683	39106	401577	chr10	27900698	10	10	27900698	27900698	1	1	0.2942	259298	0.0626	10	27900698	*	rs11006766	R	28189627	rs11006766	A	G	0.6914	-0.0081	0.0019	1.6e-05	691709	28189627	27900698	10	27900698	10	27900698	*	R	0.504762	-4.26316
chr10:27904011:G:T	T	G	0.706	0.0151	0.6742	0.7371	0.0051	0.0105	0.6262	0	9.021	11	0.62	440683	39106	401577	chr10	27904011	10	10	27904011	27904011	1	1	0.294	259122	0.0629	10	27904011	*	rs880707	K	28192940	rs880707	T	G	0.6914	-0.0081	0.0019	1.4e-05	691976	28192940	27904011	10	27904011	10	27904011	*	K	0.485714	-4.26316
chr10:27904958:A:C	A	C	0.2934	0.0152	0.2623	0.3258	-0.0045	0.0105	0.6718	0	9.086	11	0.6139	440683	39106	401577	chr10	27904958	10	10	27904958	27904958	1	1	0.2934	258593	0.0635	10	27904958	*	rs880706	M	28193887	rs880706	A	C	0.3083	0.008	0.0019	2.2e-05	688443	28193887	27904958	10	27904958	10	27904958	*	M	-0.428571	4.21053
chr10:27970213:C:T	T	C	0.2574	0.0088	0.2328	0.279	-0.0002	0.0109	0.9878	0	9.066	11	0.6158	440683	39106	401577	chr10	27970213	10	10	27970213	27970213	1	1	0.2574	226864	0.0462	10	27970213	*	rs4749290	Y	28259142	rs4749290	T	C	0.25	-0.0078	0.002	8.8e-05	686626	28259142	27970213	10	27970213	10	27970213	*	Y	-0.0183486	-3.9
chr10:27977887:T:C	T	C	0.7428	0.0088	0.7203	0.7676	-0.0008	0.0109	0.9395	0	9.403	11	0.5848	440683	39106	401577	chr10	27977887	10	10	27977887	27977887	1	1	0.2572	226687	0.0473	10	27977887	*	rs4749291	Y	28266816	rs4749291	T	C	0.7504	0.0084	0.0022	0.0001	528864	28266816	27977887	10	27977887	10	27977887	*	Y	-0.0733945	3.81818
chr10:27981980:A:G	A	G	0.7423	0.0088	0.7198	0.7668	-0.0001	0.0109	0.9904	0	9.482	11	0.5775	440683	39106	401577	chr10	27981980	10	10	27981980	27981980	1	1	0.2577	227128	0.047	10	27981980	*	rs12779067	R	28270909	rs12779067	A	G	0.7495	0.0075	0.002	0.00013	692285	28270909	27981980	10	27981980	10	27981980	*	R	-0.00917431	3.75
chr10:27982354:A:G	A	G	0.7414	0.0088	0.7198	0.7667	0.0009	0.0109	0.9359	0	8.793	11	0.641	440683	39106	401577	chr10	27982354	10	10	27982354	27982354	1	1	0.2586	227921	0.0469	10	27982354	*	rs12415087	R	28271283	rs12415087	A	G	0.7488	0.0077	0.002	0.0001	692326	28271283	27982354	10	27982354	10	27982354	*	R	0.0825688	3.85
chr10:27985433:C:A	A	C	0.2582	0.0091	0.2325	0.28	-0.0006	0.0109	0.9591	0	8.703	11	0.6493	440683	39106	401577	chr10	27985433	10	10	27985433	27985433	1	1	0.2582	227569	0.0475	10	27985433	*	rs7081236	M	28274362	rs7081236	A	C	0.2502	-0.0076	0.002	0.00013	692589	28274362	27985433	10	27985433	10	27985433	*	M	-0.0550459	-3.8
chr10:27987344:G:A	A	G	0.2569	0.0089	0.2322	0.28	0.0004	0.0109	0.9713	0	9.302	11	0.5941	440683	39106	401577	chr10	27987344	10	10	27987344	27987344	1	1	0.2569	226423	0.0478	10	27987344	*	rs3808909	R	28276273	rs3808909	A	G	0.2494	-0.0075	0.002	0.00014	692545	28276273	27987344	10	27987344	10	27987344	*	R	0.0366972	-3.75
chr10:28006612:G:A	A	G	0.2593	0.0086	0.2353	0.2812	0.0011	0.0108	0.9201	0	9.093	11	0.6133	440683	39106	401577	chr10	28006612	10	10	28006612	28006612	1	1	0.2593	228538	0.0459	10	28006612	*	rs12763775	R	28295541	rs12763775	A	G	0.2527	-0.0073	0.002	0.00022	691196	28295541	28006612	10	28006612	10	28006612	*	R	0.101852	-3.65
chr10:28008319:C:T	T	C	0.3122	0.0094	0.2832	0.3472	0.0018	0.0102	0.8596	37.6	17.638	11	0.09037	440683	39106	401577	chr10	28008319	10	10	28008319	28008319	1	1	0.3122	275162	0.064	10	28008319	*	rs1419365	Y	28297248	rs1419365	T	C	0.3055	-0.0067	0.0019	0.00031	692600	28297248	28008319	10	28008319	10	28008319	*	Y	0.176471	-3.52632
chr10:28008419:C:A	A	C	0.3118	0.0092	0.2828	0.3472	0.0015	0.0102	0.8827	38.4	17.87	11	0.08464	440683	39106	401577	chr10	28008419	10	10	28008419	28008419	1	1	0.3118	274810	0.0644	10	28008419	*	rs12416251	M	28297348	rs12416251	A	C	0.3041	-0.0072	0.0019	0.00015	690544	28297348	28008419	10	28008419	10	28008419	*	M	0.147059	-3.78947
chr10:28784642:C:T	T	C	0.5465	0.0102	0.5174	0.5647	0.0089	0.0098	0.3658	0	2.896	11	0.992	440683	39106	401577	chr10	28784642	10	10	28784642	28784642	1	1	0.4535	399699	0.0473	10	28784642	*	rs1105572	H	29073571	rs1105572	T	C	0.5586	0.0068	0.0018	0.0001	681542	29073571	28784642	10	28784642	10	28784642	*	H	0.908163	3.77778
chr10:28784940:C:T	T	C	0.3377	0.0051	0.303	0.3464	-0.0092	0.0102	0.3653	0	3.268	11	0.9867	440683	39106	401577	chr10	28784940	10	10	28784940	28784940	1	1	0.3377	297637	0.0434	10	28784940	*	rs1761976	Y	29073869	rs1761976	T	C	0.3413	-0.0072	0.0018	7.3e-05	692270	29073869	28784940	10	28784940	10	28784940	*	Y	-0.901961	-4
chr10:28784991:T:G	T	G	0.6649	0.0057	0.6563	0.6978	0.0089	0.0102	0.381	0	3.329	11	0.9856	440683	39106	401577	chr10	28784991	10	10	28784991	28784991	1	1	0.3351	295346	0.0415	10	28784991	*	rs1775941	K	29073920	rs1775941	T	G	0.6603	0.0071	0.0018	0.00011	691821	29073920	28784991	10	28784991	10	28784991	*	K	0.872549	3.94444
chr10:28785110:A:G	A	G	0.6597	0.0052	0.6526	0.6942	0.0094	0.0102	0.3528	0	3.732	11	0.9771	440683	39106	401577	chr10	28785110	10	10	28785110	28785110	1	1	0.3403	299929	0.0416	10	28785110	*	rs1775940	R	29074039	rs1775940	A	G	0.6606	0.0072	0.0018	8e-05	692489	29074039	28785110	10	28785110	10	28785110	*	R	0.921569	4
chr10:28792163:C:T	T	C	0.5638	0.0103	0.5352	0.5818	0.0125	0.0098	0.2008	0	3.602	11	0.9801	440683	39106	401577	chr10	28792163	10	10	28792163	28792163	1	1	0.4362	384452	0.0466	10	28792163	*	rs12573101	Y	29081092	rs12573101	T	C	0.5776	0.0082	0.0017	2.6e-06	688240	29081092	28792163	10	28792163	10	28792163	*	Y	1.27551	4.82353
chr10:28796697:A:G	A	G	0.4332	0.0122	0.4134	0.4638	-0.0137	0.0098	0.1609	0	3.08	11	0.9896	440683	39106	401577	chr10	28796697	10	10	28796697	28796697	1	1	0.4332	381808	0.0504	10	28796697	*	rs10826517	R	29085626	rs10826517	A	G	0.4205	-0.0078	0.0017	6.6e-06	689519	29085626	28796697	10	28796697	10	28796697	*	R	-1.39796	-4.58824
chr10:28798407:C:T	T	C	0.6586	0.0087	0.6036	0.6832	0.0108	0.0103	0.2923	0	3.638	11	0.9793	440683	39106	401577	chr10	28798407	10	10	28798407	28798407	1	1	0.3414	300898	0.0796	10	28798407	*	rs10826518	Y	29087336	rs10826518	T	C	0.6726	0.0079	0.0017	4.4e-06	794662	29087336	28798407	10	28798407	10	28798407	*	Y	1.04854	4.64706
chr10:28799071:T:C	T	C	0.4337	0.01	0.4166	0.4591	-0.0137	0.0098	0.1603	0	3.245	11	0.9871	440683	39106	401577	chr10	28799071	10	10	28799071	28799071	1	1	0.4337	382248	0.0425	10	28799071	*	rs7893319	Y	29088000	rs7893319	T	C	0.4198	-0.0081	0.0017	3.2e-06	692298	29088000	28799071	10	28799071	10	28799071	*	Y	-1.39796	-4.76471
chr10:28799720:C:T	T	C	0.5681	0.0116	0.5409	0.586	0.0133	0.0098	0.1726	0	3.292	11	0.9863	440683	39106	401577	chr10	28799720	10	10	28799720	28799720	1	1	0.4319	380662	0.0451	10	28799720	*	rs7908815	Y	29088649	rs7908815	T	C	0.5802	0.0079	0.0017	5.5e-06	692446	29088649	28799720	10	28799720	10	28799720	*	Y	1.35714	4.64706
chr10:28800246:G:A	A	G	0.5664	0.0102	0.541	0.5849	0.0133	0.0098	0.174	0	3.285	11	0.9864	440683	39106	401577	chr10	28800246	10	10	28800246	28800246	1	1	0.4336	382160	0.0439	10	28800246	*	rs6481542	R	29089175	rs6481542	A	G	0.5802	0.0081	0.0017	3.4e-06	692478	29089175	28800246	10	28800246	10	28800246	*	R	1.35714	4.76471
chr10:28800473:G:A	A	G	0.5663	0.0102	0.5409	0.5849	0.0133	0.0098	0.1744	0	3.282	11	0.9865	440683	39106	401577	chr10	28800473	10	10	28800473	28800473	1	1	0.4337	382248	0.044	10	28800473	*	rs7913147	R	29089402	rs7913147	A	G	0.5802	0.0081	0.0017	3.4e-06	692482	29089402	28800473	10	28800473	10	28800473	*	R	1.35714	4.76471
chr10:28801120:G:C	C	G	0.5663	0.0102	0.5409	0.585	0.0136	0.0098	0.1645	0	3.309	11	0.986	440683	39106	401577	chr10	28801120	10	10	28801120	28801120	1	1	0.4337	382248	0.0441	10	28801120	*	rs11007248	S	29090049	rs11007248	C	G	0.5802	0.0081	0.0017	3.7e-06	692476	29090049	28801120	10	28801120	10	28801120	*	S	1.38776	4.76471
chr10:28801677:G:A	A	G	0.5638	0.0102	0.5335	0.5827	0.0135	0.0098	0.1691	0	3.177	11	0.9882	440683	39106	401577	chr10	28801677	10	10	28801677	28801677	1	1	0.4362	384452	0.0492	10	28801677	*	rs10826519	R	29090606	rs10826519	A	G	0.5789	0.008	0.0017	5.1e-06	692119	29090606	28801677	10	28801677	10	28801677	*	R	1.37755	4.70588
chr10:28801820:A:G	A	G	0.4337	0.0102	0.415	0.4591	-0.0134	0.0098	0.17	0	3.278	11	0.9865	440683	39106	401577	chr10	28801820	10	10	28801820	28801820	1	1	0.4337	382248	0.0441	10	28801820	*	rs10763668	R	29090749	rs10763668	A	G	0.4198	-0.0079	0.0017	5e-06	692458	29090749	28801820	10	28801820	10	28801820	*	R	-1.36735	-4.64706
chr10:28801841:T:C	T	C	0.4337	0.0102	0.415	0.4591	-0.0135	0.0098	0.1681	0	3.283	11	0.9864	440683	39106	401577	chr10	28801841	10	10	28801841	28801841	1	1	0.4337	382248	0.0441	10	28801841	*	rs10826520	Y	29090770	rs10826520	T	C	0.4198	-0.008	0.0017	3.6e-06	692501	29090770	28801841	10	28801841	10	28801841	*	Y	-1.37755	-4.70588
chr10:28802345:G:A	A	G	0.5681	0.0126	0.5409	0.5895	0.0133	0.0098	0.1722	0	3.288	11	0.9863	440683	39106	401577	chr10	28802345	10	10	28802345	28802345	1	1	0.4319	380662	0.0486	10	28802345	*	rs10826521	R	29091274	rs10826521	A	G	0.5802	0.008	0.0017	3.6e-06	692607	29091274	28802345	10	28802345	10	28802345	*	R	1.35714	4.70588
chr10:28802761:C:T	T	C	0.5665	0.0102	0.541	0.585	0.0137	0.0098	0.1614	0	3.195	11	0.9879	440683	39106	401577	chr10	28802761	10	10	28802761	28802761	1	1	0.4335	382072	0.044	10	28802761	*	rs7894031	Y	29091690	rs7894031	T	C	0.5802	0.0078	0.0017	8e-06	690938	29091690	28802761	10	28802761	10	28802761	*	Y	1.39796	4.58824
chr10:28802794:A:G	A	G	0.3417	0.0083	0.3198	0.3962	-0.0108	0.0103	0.2952	0	3.743	11	0.9768	440683	39106	401577	chr10	28802794	10	10	28802794	28802794	1	1	0.3417	301163	0.0764	10	28802794	*	rs7893940	R	29091723	rs7893940	A	G	0.3275	-0.0082	0.0018	8.5e-06	691180	29091723	28802794	10	28802794	10	28802794	*	R	-1.04854	-4.55556
chr10:28803029:T:A	A	T	0.5665	0.0102	0.543	0.5853	0.0137	0.0098	0.1629	0	3.283	11	0.9864	440683	39106	401577	chr10	28803029	10	10	28803029	28803029	1	1	0.4335	382072	0.0423	10	28803029	*	rs7910778	W	29091958	rs7910778	A	T	0.5802	0.0079	0.0017	5e-06	690471	29091958	28803029	10	28803029	10	28803029	*	W	1.39796	4.64706
chr10:28803040:A:G	A	G	0.4335	0.0102	0.4147	0.457	-0.0138	0.0098	0.1598	0	3.307	11	0.986	440683	39106	401577	chr10	28803040	10	10	28803040	28803040	1	1	0.4335	382072	0.0423	10	28803040	*	rs7894185	R	29091969	rs7894185	A	G	0.4198	-0.0079	0.0017	5.9e-06	690770	29091969	28803040	10	28803040	10	28803040	*	R	-1.40816	-4.64706
chr10:28803204:C:A	A	C	0.5665	0.0102	0.5423	0.5848	0.0134	0.0098	0.1709	0	3.573	11	0.9808	440683	39106	401577	chr10	28803204	10	10	28803204	28803204	1	1	0.4335	382072	0.0425	10	28803204	*	rs10826523	M	29092133	rs10826523	A	C	0.5802	0.008	0.0017	4.2e-06	690464	29092133	28803204	10	28803204	10	28803204	*	M	1.36735	4.70588
chr10:28803253:G:A	A	G	0.566	0.0101	0.5419	0.5848	0.0133	0.0098	0.1744	0	3.741	11	0.9769	440683	39106	401577	chr10	28803253	10	10	28803253	28803253	1	1	0.434	382513	0.0429	10	28803253	*	rs10826525	R	29092182	rs10826525	A	G	0.5802	0.0082	0.0017	3.1e-06	690444	29092182	28803253	10	28803253	10	28803253	*	R	1.35714	4.82353
chr10:28804450:A:G	A	G	0.4311	0.0111	0.4095	0.4549	-0.0115	0.0098	0.2421	0	2.728	11	0.9938	440683	39106	401577	chr10	28804450	10	10	28804450	28804450	1	1	0.4311	379957	0.0454	10	28804450	*	rs12766414	R	29093379	rs12766414	A	G	0.4208	-0.0082	0.0017	3e-06	687488	29093379	28804450	10	28804450	10	28804450	*	R	-1.17347	-4.82353
chr10:28804985:T:C	T	C	0.8943	0.0046	0.8858	0.9098	0.0057	0.0157	0.717	0	9.476	11	0.578	440683	39106	401577	chr10	28804985	10	10	28804985	28804985	1	1	0.1057	93160.4	0.024	10	28804985	*	rs1775914	Y	29093914	rs1775914	T	C	0.8933	0.0098	0.0028	0.00045	690863	29093914	28804985	10	28804985	10	28804985	*	Y	0.363057	3.5
chr10:30116719:T:C	T	C	0.6451	0.0081	0.6291	0.6621	-0.0136	0.01	0.1751	37.8	17.676	11	0.08942	440683	39106	401577	chr10	30116719	10	10	30116719	30116719	1	1	0.3549	312797	0.033	10	30116719	*	rs11007904	Y	30405648	rs11007904	T	C	0.6473	-0.0072	0.0018	6.3e-05	691956	30405648	30116719	10	30116719	10	30116719	*	Y	-1.36	-4
chr10:30119055:T:C	T	C	0.6753	0.008	0.6587	0.692	-0.022	0.0102	0.03115	35.9	17.15	11	0.1035	440683	39106	401577	chr10	30119055	10	10	30119055	30119055	1	1	0.3247	286180	0.0333	10	30119055	*	rs10826765	Y	30407984	rs10826765	T	C	0.6828	-0.0066	0.0019	0.00036	690774	30407984	30119055	10	30119055	10	30119055	*	Y	-2.15686	-3.47368
chr10:30176491:C:G	C	G	0.7208	0.0098	0.699	0.7369	-0.0188	0.0107	0.07977	43.4	19.426	11	0.05387	440683	39106	401577	chr10	30176491	10	10	30176491	30176491	1	1	0.2792	246077	0.0379	10	30176491	*	rs11007921	S	30465420	rs11007921	C	G	0.7231	-0.0078	0.002	0.00013	672388	30465420	30176491	10	30176491	10	30176491	*	S	-1.75701	-3.9
chr10:30178876:G:A	A	G	0.6324	0.0092	0.5879	0.6603	-0.0113	0.01	0.2578	8	11.957	11	0.3669	440683	39106	401577	chr10	30178876	10	10	30178876	30178876	1	1	0.3676	323990	0.0724	10	30178876	*	rs2488003	R	30467805	rs2488003	A	G	0.646	-0.0063	0.0018	0.00049	692535	30467805	30178876	10	30178876	10	30178876	*	R	-1.13	-3.5
chr10:30179576:T:C	T	C	0.3619	0.0101	0.3349	0.3957	0.0114	0.0101	0.2586	15.7	13.044	11	0.2904	440683	39106	401577	chr10	30179576	10	10	30179576	30179576	1	1	0.3619	318966	0.0608	10	30179576	*	rs2505109	Y	30468505	rs2505109	T	C	0.3487	0.0064	0.0018	0.00038	691270	30468505	30179576	10	30179576	10	30179576	*	Y	1.12871	3.55556
chr10:30181897:C:T	T	C	0.2829	0.0096	0.2624	0.302	0.0191	0.0106	0.07087	40.9	18.611	11	0.06845	440683	39106	401577	chr10	30181897	10	10	30181897	30181897	1	1	0.2829	249338	0.0396	10	30181897	*	rs473195	Y	30470826	rs473195	T	C	0.2788	0.0083	0.002	2.3e-05	673516	30470826	30181897	10	30181897	10	30181897	*	Y	1.80189	4.15
chr10:30187677:T:C	T	C	0.7235	0.009	0.7033	0.7413	-0.0206	0.0107	0.05453	40.4	18.468	11	0.07133	440683	39106	401577	chr10	30187677	10	10	30187677	30187677	1	1	0.2765	243698	0.038	10	30187677	*	rs576505	Y	30476606	rs576505	T	C	0.7264	-0.0075	0.002	0.00012	677956	30476606	30187677	10	30187677	10	30187677	*	Y	-1.92523	-3.75
chr10:30191590:C:T	T	C	0.279	0.0095	0.2561	0.3009	0.0185	0.0107	0.08324	27.5	15.166	11	0.175	440683	39106	401577	chr10	30191590	10	10	30191590	30191590	1	1	0.279	245901	0.0448	10	30191590	*	rs6481661	Y	30480519	rs6481661	T	C	0.2719	0.0079	0.002	6.3e-05	664454	30480519	30191590	10	30191590	10	30191590	*	Y	1.72897	3.95
chr10:30197855:C:T	T	C	0.2751	0.0087	0.2549	0.2963	0.022	0.0107	0.04022	29.5	15.6	11	0.1567	440683	39106	401577	chr10	30197855	10	10	30197855	30197855	1	1	0.2751	242464	0.0414	10	30197855	*	rs11007929	Y	30486784	rs11007929	T	C	0.2724	0.0081	0.002	4.8e-05	665190	30486784	30197855	10	30197855	10	30197855	*	Y	2.05607	4.05
chr10:30203676:G:A	A	G	0.278	0.0096	0.2538	0.2985	0.0185	0.0107	0.08316	24.6	14.586	11	0.2023	440683	39106	401577	chr10	30203676	10	10	30203676	30203676	1	1	0.278	245020	0.0447	10	30203676	*	rs2151114	R	30492605	rs2151114	A	G	0.2729	0.0075	0.002	0.00015	677219	30492605	30203676	10	30203676	10	30203676	*	R	1.72897	3.75
chr10:30206122:A:G	A	G	0.722	0.0094	0.7029	0.7464	-0.0189	0.0107	0.07755	25.5	14.773	11	0.1931	440683	39106	401577	chr10	30206122	10	10	30206122	30206122	1	1	0.278	245020	0.0435	10	30206122	*	rs10826770	R	30495051	rs10826770	A	G	0.7267	-0.0079	0.0019	2.2e-05	767927	30495051	30206122	10	30206122	10	30206122	*	R	-1.76636	-4.15789
chr10:30208421:G:A	A	G	0.2823	0.0107	0.2541	0.3084	0.0203	0.0107	0.0577	27.7	15.221	11	0.1726	440683	39106	401577	chr10	30208421	10	10	30208421	30208421	1	1	0.2823	248810	0.0543	10	30208421	*	rs560559	R	30497350	rs560559	A	G	0.2754	0.0076	0.002	0.00013	669201	30497350	30208421	10	30208421	10	30208421	*	R	1.8972	3.8
chr10:30211338:G:A	A	G	0.6381	0.009	0.5925	0.6674	-0.0156	0.0101	0.1215	0	9.868	11	0.5423	440683	39106	401577	chr10	30211338	10	10	30211338	30211338	1	1	0.3619	318966	0.0749	10	30211338	*	rs2795863	R	30500267	rs2795863	A	G	0.6539	-0.0062	0.0018	0.00041	776606	30500267	30211338	10	30211338	10	30211338	*	R	-1.54455	-3.44444
chr10:30214168:A:C	A	C	0.7211	0.0086	0.6995	0.7414	-0.0176	0.0107	0.1017	17.8	13.374	11	0.2696	440683	39106	401577	chr10	30214168	10	10	30214168	30214168	1	1	0.2789	245813	0.0419	10	30214168	*	rs12765706	M	30503097	rs12765706	A	C	0.7235	-0.0083	0.002	2.7e-05	664880	30503097	30214168	10	30214168	10	30214168	*	M	-1.64486	-4.15
chr10:30215779:G:A	A	G	0.6347	0.01	0.5898	0.6596	-0.0121	0.0101	0.23	0	8.386	11	0.6783	440683	39106	401577	chr10	30215779	10	10	30215779	30215779	1	1	0.3653	321963	0.0698	10	30215779	*	rs1571956	R	30504708	rs1571956	A	G	0.6485	-0.0061	0.0017	0.00045	778138	30504708	30215779	10	30215779	10	30215779	*	R	-1.19802	-3.58824
chr10:30218550:G:C	C	G	0.2798	0.0087	0.2583	0.3022	0.0169	0.0108	0.1175	23.4	14.367	11	0.2133	440683	39106	401577	chr10	30218550	10	10	30218550	30218550	1	1	0.2798	246606	0.0439	10	30218550	*	rs12782509	S	30507479	rs12782509	C	G	0.2769	0.0079	0.002	6.7e-05	678226	30507479	30218550	10	30218550	10	30218550	*	S	1.56481	3.95
chr10:30223318:C:T	T	C	0.2626	0.0087	0.2397	0.2863	0.0157	0.0111	0.1568	22.3	14.156	11	0.2245	440683	39106	401577	chr10	30223318	10	10	30223318	30223318	1	1	0.2626	231447	0.0466	10	30223318	*	rs11591768	Y	30512247	rs11591768	T	C	0.262	0.0077	0.002	0.00013	677312	30512247	30223318	10	30223318	10	30223318	*	Y	1.41441	3.85
chr10:30290973:C:T	T	C	0.0761	0.0036	0.062	0.0815	0.0135	0.0182	0.457	0	9.338	11	0.5907	440683	39106	401577	chr10	30290973	10	10	30290973	30290973	1	1	0.0761	67072	0.0195	10	30290973	*	rs3824712	Y	30579902	rs3824712	T	C	0.07449	0.0116	0.0033	0.00042	691156	30579902	30290973	10	30290973	10	30290973	*	Y	0.741758	3.51515
chr10:30295584:C:T	T	C	0.0766	0.0035	0.0622	0.0823	0.0144	0.0181	0.4258	0	9.92	11	0.5376	440683	39106	401577	chr10	30295584	10	10	30295584	30295584	1	1	0.0766	67512.6	0.0201	10	30295584	*	rs12355619	Y	30584513	rs12355619	T	C	0.07595	0.0115	0.0033	0.00044	691536	30584513	30295584	10	30295584	10	30295584	*	Y	0.79558	3.48485
chr10:30881431:T:C	T	C	0.2389	0.0093	0.2224	0.2771	0.0151	0.0112	0.1786	0	10.725	11	0.4666	440683	39106	401577	chr10	30881431	10	10	30881431	30881431	1	1	0.2389	210558	0.0547	10	30881431	*	rs1587006	Y	31170360	rs1587006	T	C	0.2336	0.0076	0.0021	0.00024	692240	31170360	30881431	10	30881431	10	30881431	*	Y	1.34821	3.61905
chr10:30883897:A:G	A	G	0.2416	0.0097	0.2233	0.2797	0.0168	0.0112	0.1335	0	10.334	11	0.5006	440683	39106	401577	chr10	30883897	10	10	30883897	30883897	1	1	0.2416	212938	0.0564	10	30883897	*	rs1038971	R	31172826	rs1038971	A	G	0.231	0.0077	0.0021	0.00019	692250	31172826	30883897	10	30883897	10	30883897	*	R	1.5	3.66667
chr10:30883991:C:T	T	C	0.7609	0.0092	0.7223	0.7775	-0.015	0.0112	0.1828	0	10.582	11	0.479	440683	39106	401577	chr10	30883991	10	10	30883991	30883991	1	1	0.2391	210735	0.0552	10	30883991	*	rs2994614	Y	31172920	rs2994614	T	C	0.7701	-0.0076	0.0021	0.00023	692293	31172920	30883991	10	30883991	10	30883991	*	Y	-1.33929	-3.61905
chr10:30884865:T:C	T	C	0.2391	0.0092	0.2224	0.2777	0.0149	0.0112	0.1844	0	10.593	11	0.4779	440683	39106	401577	chr10	30884865	10	10	30884865	30884865	1	1	0.2391	210735	0.0553	10	30884865	*	rs2172659	Y	31173794	rs2172659	T	C	0.2299	0.0076	0.0021	0.00023	692297	31173794	30884865	10	30884865	10	30884865	*	Y	1.33036	3.61905
chr10:30885574:T:A	A	T	0.7608	0.0092	0.7225	0.7775	-0.0151	0.0112	0.1794	0	10.631	11	0.4746	440683	39106	401577	chr10	30885574	10	10	30885574	30885574	1	1	0.2392	210823	0.055	10	30885574	*	rs1027341	W	31174503	rs1027341	A	T	0.77	-0.0076	0.0021	0.00023	692298	31174503	30885574	10	30885574	10	30885574	*	W	-1.34821	-3.61905
chr10:30889309:C:T	T	C	0.7607	0.0092	0.7225	0.7774	-0.0151	0.0112	0.1776	0	10.697	11	0.469	440683	39106	401577	chr10	30889309	10	10	30889309	30889309	1	1	0.2393	210911	0.0549	10	30889309	*	rs2029741	Y	31178238	rs2029741	T	C	0.7702	-0.0075	0.0021	0.00028	692437	31178238	30889309	10	30889309	10	30889309	*	Y	-1.34821	-3.57143
chr10:30889701:C:T	T	C	0.7607	0.0092	0.7225	0.7775	-0.0152	0.0112	0.1766	0	10.68	11	0.4704	440683	39106	401577	chr10	30889701	10	10	30889701	30889701	1	1	0.2393	210911	0.055	10	30889701	*	rs2013325	Y	31178630	rs2013325	T	C	0.7702	-0.0075	0.0021	0.00026	691996	31178630	30889701	10	30889701	10	30889701	*	Y	-1.35714	-3.57143
chr10:30890939:G:A	A	G	0.7607	0.0093	0.7224	0.7774	-0.0154	0.0112	0.1694	0	10.755	11	0.464	440683	39106	401577	chr10	30890939	10	10	30890939	30890939	1	1	0.2393	210911	0.055	10	30890939	*	rs9417821	R	31179868	rs9417821	A	G	0.7702	-0.0075	0.0021	0.00029	692430	31179868	30890939	10	30890939	10	30890939	*	R	-1.375	-3.57143
chr10:30892462:T:C	T	C	0.2392	0.0092	0.2226	0.2775	0.0153	0.0112	0.1743	0	10.574	11	0.4796	440683	39106	401577	chr10	30892462	10	10	30892462	30892462	1	1	0.2392	210823	0.0549	10	30892462	*	rs2994615	Y	31181391	rs2994615	T	C	0.2298	0.0076	0.0021	0.00024	692369	31181391	30892462	10	30892462	10	30892462	*	Y	1.36607	3.61905
chr10:30893636:G:C	C	G	0.7607	0.0092	0.7225	0.7774	-0.0152	0.0112	0.1766	0	10.783	11	0.4616	440683	39106	401577	chr10	30893636	10	10	30893636	30893636	1	1	0.2393	210911	0.0549	10	30893636	*	rs3006597	S	31182565	rs3006597	C	G	0.7702	-0.0075	0.0021	0.00029	692438	31182565	30893636	10	30893636	10	30893636	*	S	-1.35714	-3.57143
chr10:30899206:G:A	A	G	0.7608	0.0093	0.7224	0.7775	-0.0157	0.0112	0.1615	0	10.783	11	0.4616	440683	39106	401577	chr10	30899206	10	10	30899206	30899206	1	1	0.2392	210823	0.0551	10	30899206	*	rs3006600	R	31188135	rs3006600	A	G	0.7683	-0.0074	0.0021	0.00032	692428	31188135	30899206	10	30899206	10	30899206	*	R	-1.40179	-3.52381
chr10:30900182:T:A	A	T	0.7608	0.0092	0.7225	0.7775	-0.0152	0.0112	0.1758	0	10.76	11	0.4636	440683	39106	401577	chr10	30900182	10	10	30900182	30900182	1	1	0.2392	210823	0.055	10	30900182	*	rs9416935	W	31189111	rs9416935	A	T	0.7702	-0.0075	0.0021	0.00028	692376	31189111	30900182	10	30900182	10	30900182	*	W	-1.35714	-3.57143
chr10:30904760:C:A	A	C	0.7607	0.0091	0.7226	0.7774	-0.0153	0.0112	0.1718	0	10.811	11	0.4592	440683	39106	401577	chr10	30904760	10	10	30904760	30904760	1	1	0.2393	210911	0.0548	10	30904760	*	rs2994624	M	31193689	rs2994624	A	C	0.7702	-0.0075	0.0021	0.0003	692397	31193689	30904760	10	30904760	10	30904760	*	M	-1.36607	-3.57143
chr10:30904812:A:T	A	T	0.2392	0.0092	0.2227	0.2771	0.0154	0.0112	0.1702	0	10.921	11	0.4499	440683	39106	401577	chr10	30904812	10	10	30904812	30904812	1	1	0.2392	210823	0.0544	10	30904812	*	rs2934638	W	31193741	rs2934638	A	T	0.2297	0.0086	0.0021	5e-05	686156	31193741	30904812	10	30904812	10	30904812	*	W	1.375	4.09524
chr10:30908378:G:C	C	G	0.7609	0.0092	0.7226	0.7774	-0.0155	0.0112	0.1683	0	10.994	11	0.4437	440683	39106	401577	chr10	30908378	10	10	30908378	30908378	1	1	0.2391	210735	0.0548	10	30908378	*	rs1494117	V	31197307	rs1494117	C	G	0.7702	-0.0075	0.0021	0.00028	692332	31197307	30908378	10	30908378	10	30908378	*	V	-1.38393	-3.57143
chr10:30910294:A:G	A	G	0.2391	0.0091	0.2226	0.2773	0.0153	0.0112	0.173	0	10.977	11	0.4452	440683	39106	401577	chr10	30910294	10	10	30910294	30910294	1	1	0.2391	210735	0.0547	10	30910294	*	rs1494118	R	31199223	rs1494118	A	G	0.2298	0.0075	0.0021	0.00029	692418	31199223	30910294	10	30910294	10	30910294	*	R	1.36607	3.57143
chr10:31751836:C:T	T	C	0.3945	0.021	0.3512	0.4329	-0.0179	0.0099	0.0698	55.5	24.699	11	0.01009	440683	39106	401577	chr10	31751836	10	10	31751836	31751836	1	1	0.3945	347699	0.0817	10	31751836	*	rs2808068	Y	32040764	rs2808068	T	C	0.3851	-0.0069	0.0018	0.00011	688543	32040764	31751836	10	31751836	10	31751836	*	Y	-1.80808	-3.83333
chr10:31760151:C:T	T	C	0.3019	0.0079	0.2821	0.3239	-0.0154	0.0104	0.1396	0	9.288	11	0.5953	440683	39106	401577	chr10	31760151	10	10	31760151	31760151	1	1	0.3019	266084	0.0418	10	31760151	*	rs2808066	Y	32049079	rs2808066	T	C	0.3051	-0.007	0.0019	0.00018	690964	32049079	31760151	10	31760151	10	31760151	*	Y	-1.48077	-3.68421
chr10:31762016:A:G	A	G	0.6948	0.0079	0.6761	0.7162	0.0153	0.0103	0.1383	0	8.667	11	0.6526	440683	39106	401577	chr10	31762016	10	10	31762016	31762016	1	1	0.3052	268993	0.0401	10	31762016	*	rs2797128	R	32050944	rs2797128	A	G	0.6945	0.0071	0.0019	0.00014	692498	32050944	31762016	10	31762016	10	31762016	*	R	1.48544	3.73684
chr10:31768178:A:G	A	G	0.5832	0.0186	0.5528	0.6372	0.0088	0.0098	0.3681	44.3	19.762	11	0.04872	440683	39106	401577	chr10	31768178	10	10	31768178	31768178	1	1	0.4168	367353	0.0844	10	31768178	*	rs2778665	R	32057106	rs2778665	A	G	0.5778	0.0077	0.0018	1.7e-05	674039	32057106	31768178	10	31768178	10	31768178	*	R	0.897959	4.27778
chr10:31805823:T:C	T	C	0.7843	0.01	0.7666	0.8129	0.0025	0.0116	0.8305	4.8	11.551	11	0.3983	440683	39106	401577	chr10	31805823	10	10	31805823	31805823	1	1	0.2157	190111	0.0463	10	31805823	*	rs1044798	Y	32094751	rs1044798	T	C	0.7808	0.0077	0.0021	0.00025	690758	32094751	31805823	10	31805823	10	31805823	*	Y	0.215517	3.66667
chr10:31806738:T:C	T	C	0.7844	0.01	0.7669	0.813	0.0022	0.0116	0.8468	2.9	11.327	11	0.4163	440683	39106	401577	chr10	31806738	10	10	31806738	31806738	1	1	0.2156	190023	0.0461	10	31806738	*	rs2799002	Y	32095666	rs2799002	T	C	0.7823	0.0073	0.0021	0.0005	689385	32095666	31806738	10	31806738	10	31806738	*	Y	0.189655	3.47619
chr10:31808878:A:T	A	T	0.7842	0.0101	0.7665	0.8129	0.0021	0.0116	0.853	1.7	11.195	11	0.4271	440683	39106	401577	chr10	31808878	10	10	31808878	31808878	1	1	0.2158	190199	0.0464	10	31808878	*	rs1029077	H	32097806	rs1029077	A	T	0.7823	0.008	0.0021	0.00015	690625	32097806	31808878	10	31808878	10	31808878	*	H	0.181034	3.80952
chr10:31808923:A:G	A	G	0.7842	0.0101	0.7666	0.8129	0.0021	0.0116	0.8534	2.9	11.327	11	0.4163	440683	39106	401577	chr10	31808923	10	10	31808923	31808923	1	1	0.2158	190199	0.0463	10	31808923	*	rs1029078	R	32097851	rs1029078	A	G	0.7823	0.0079	0.0021	0.00017	690912	32097851	31808923	10	31808923	10	31808923	*	R	0.181034	3.7619
chr10:31812261:G:A	A	G	0.5121	0.0145	0.4727	0.533	0.0022	0.0096	0.8142	52	22.9	11	0.01826	440683	39106	401577	chr10	31812261	10	10	31812261	31812261	1	1	0.4879	430018	0.0603	10	31812261	*	rs2808028	V	32101189	rs2808028	A	G	0.5163	-0.0061	0.0017	0.0004	691401	32101189	31812261	10	31812261	10	31812261	*	V	0.229167	-3.58824
chr10:31817647:C:T	T	C	0.5111	0.0144	0.472	0.5318	0.003	0.0096	0.7574	50.2	22.091	11	0.02368	440683	39106	401577	chr10	31817647	10	10	31817647	31817647	1	1	0.4889	430900	0.0598	10	31817647	*	rs2778651	Y	32106575	rs2778651	T	C	0.5155	-0.006	0.0017	0.00045	691698	32106575	31817647	10	31817647	10	31817647	*	Y	0.3125	-3.52941
chr10:31817923:A:G	A	G	0.4872	0.0148	0.4652	0.527	-0.0027	0.0095	0.7805	52	22.934	11	0.01806	440683	39106	401577	chr10	31817923	10	10	31817923	31817923	1	1	0.4872	429402	0.0618	10	31817923	*	rs2778650	N	32106851	rs2778650	A	G	0.4837	0.0061	0.0017	0.00037	691726	32106851	31817923	10	31817923	10	31817923	*	N	-0.284211	3.58824
chr10:31818784:C:T	T	C	0.5111	0.0144	0.472	0.5323	0.0028	0.0096	0.7671	50.4	22.173	11	0.02306	440683	39106	401577	chr10	31818784	10	10	31818784	31818784	1	1	0.4889	430900	0.0603	10	31818784	*	rs2799015	Y	32107712	rs2799015	T	C	0.5155	-0.006	0.0017	0.00045	691666	32107712	31818784	10	31818784	10	31818784	*	Y	0.291667	-3.52941
chr10:31821979:C:T	T	C	0.5142	0.0144	0.4733	0.5347	0.0031	0.0095	0.7429	53.1	23.461	11	0.01521	440683	39106	401577	chr10	31821979	10	10	31821979	31821979	1	1	0.4858	428168	0.0614	10	31821979	*	rs2808105	Y	32110907	rs2808105	T	C	0.516	-0.0061	0.0017	0.00036	691726	32110907	31821979	10	31821979	10	31821979	*	Y	0.326316	-3.58824
chr10:31823800:C:T	T	C	0.2155	0.0101	0.1892	0.2336	-0.0012	0.0116	0.9161	0	10.865	11	0.4546	440683	39106	401577	chr10	31823800	10	10	31823800	31823800	1	1	0.2155	189934	0.0444	10	31823800	*	rs2808104	Y	32112728	rs2808104	T	C	0.2176	-0.0081	0.002	5.8e-05	794811	32112728	31823800	10	31823800	10	31823800	*	Y	-0.103448	-4.05
chr10:31826022:A:G	A	G	0.7836	0.0101	0.766	0.8133	0.0009	0.0115	0.9395	0	10.669	11	0.4714	440683	39106	401577	chr10	31826022	10	10	31826022	31826022	1	1	0.2164	190728	0.0473	10	31826022	*	rs2255555	R	32114950	rs2255555	A	G	0.7829	0.0078	0.0021	0.00021	692343	32114950	31826022	10	31826022	10	31826022	*	R	0.0782609	3.71429
chr10:31831750:C:T	T	C	0.2156	0.0103	0.1866	0.2339	-0.0012	0.0116	0.9169	0	10.877	11	0.4536	440683	39106	401577	chr10	31831750	10	10	31831750	31831750	1	1	0.2156	190023	0.0473	10	31831750	*	rs2808100	Y	32120678	rs2808100	T	C	0.2176	-0.0079	0.0021	0.00017	692472	32120678	31831750	10	31831750	10	31831750	*	Y	-0.103448	-3.7619
chr10:31833491:T:C	T	C	0.4867	0.015	0.4649	0.5268	-0.0029	0.0095	0.7634	53.3	23.532	11	0.01486	440683	39106	401577	chr10	31833491	10	10	31833491	31833491	1	1	0.4867	428961	0.0619	10	31833491	*	rs2778672	Y	32122419	rs2778672	T	C	0.4844	0.0062	0.0017	0.00029	691238	32122419	31833491	10	31833491	10	31833491	*	Y	-0.305263	3.64706
chr10:31839025:A:C	A	C	0.7846	0.0103	0.7663	0.8137	0.0011	0.0116	0.9266	0	10.851	11	0.4558	440683	39106	401577	chr10	31839025	10	10	31839025	31839025	1	1	0.2154	189846	0.0474	10	31839025	*	rs2808098	V	32127953	rs2808098	A	C	0.7826	0.0079	0.0021	0.00018	692529	32127953	31839025	10	31839025	10	31839025	*	V	0.0948276	3.7619
chr10:31839683:A:G	A	G	0.7841	0.0105	0.7651	0.8108	0.0012	0.0115	0.9182	1.5	11.165	11	0.4295	440683	39106	401577	chr10	31839683	10	10	31839683	31839683	1	1	0.2159	190287	0.0457	10	31839683	*	rs2808096	R	32128611	rs2808096	A	G	0.7818	0.008	0.0021	0.00013	692609	32128611	31839683	10	31839683	10	31839683	*	R	0.104348	3.80952
chr10:31844828:T:C	T	C	0.4888	0.0144	0.4678	0.5274	-0.0031	0.0095	0.7493	50.9	22.396	11	0.02148	440683	39106	401577	chr10	31844828	10	10	31844828	31844828	1	1	0.4888	430812	0.0596	10	31844828	*	rs2808094	Y	32133756	rs2808094	T	C	0.4846	0.006	0.0017	0.00048	691148	32133756	31844828	10	31844828	10	31844828	*	Y	-0.326316	3.52941
chr10:31848270:C:T	T	C	0.5111	0.0145	0.4719	0.5322	0.003	0.0095	0.7499	51.2	22.559	11	0.02038	440683	39106	401577	chr10	31848270	10	10	31848270	31848270	1	1	0.4889	430900	0.0603	10	31848270	*	rs2799022	Y	32137198	rs2799022	T	C	0.5153	-0.0061	0.0017	0.00038	691679	32137198	31848270	10	31848270	10	31848270	*	Y	0.315789	-3.58824
chr10:31852532:T:C	T	C	0.7845	0.0103	0.7662	0.8135	0.0008	0.0116	0.9435	0	10.825	11	0.458	440683	39106	401577	chr10	31852532	10	10	31852532	31852532	1	1	0.2155	189934	0.0473	10	31852532	*	rs2799021	Y	32141460	rs2799021	T	C	0.7815	0.0077	0.0021	0.00026	691984	32141460	31852532	10	31852532	10	31852532	*	Y	0.0689655	3.66667
chr10:31853055:C:A	A	C	0.2155	0.0103	0.1865	0.2338	-0.0007	0.0116	0.9501	0	10.854	11	0.4555	440683	39106	401577	chr10	31853055	10	10	31853055	31853055	1	1	0.2155	189934	0.0473	10	31853055	*	rs2808092	V	32141983	rs2808092	A	C	0.2176	-0.0077	0.0021	0.00026	692119	32141983	31853055	10	31853055	10	31853055	*	V	-0.0603448	-3.66667
chr10:31853417:A:G	A	G	0.7843	0.0104	0.7659	0.8135	0.001	0.0116	0.932	0	10.814	11	0.459	440683	39106	401577	chr10	31853417	10	10	31853417	31853417	1	1	0.2157	190111	0.0476	10	31853417	*	rs2799020	R	32142345	rs2799020	A	G	0.7823	0.0078	0.0021	0.0002	692181	32142345	31853417	10	31853417	10	31853417	*	R	0.0862069	3.71429
chr10:31853723:T:C	T	C	0.7843	0.0104	0.7659	0.8134	0.0009	0.0116	0.9361	0	10.787	11	0.4613	440683	39106	401577	chr10	31853723	10	10	31853723	31853723	1	1	0.2157	190111	0.0475	10	31853723	*	rs2808091	Y	32142651	rs2808091	T	C	0.7823	0.0077	0.0021	0.00027	692158	32142651	31853723	10	31853723	10	31853723	*	Y	0.0775862	3.66667
chr10:31853922:G:A	A	G	0.5112	0.0145	0.4721	0.5322	0.0032	0.0095	0.7353	51.2	22.527	11	0.02059	440683	39106	401577	chr10	31853922	10	10	31853922	31853922	1	1	0.4888	430812	0.0601	10	31853922	*	rs2799019	D	32142850	rs2799019	A	G	0.5154	-0.006	0.0017	0.00047	692055	32142850	31853922	10	31853922	10	31853922	*	D	0.336842	-3.52941
chr10:31857222:A:G	A	G	0.4889	0.0145	0.4677	0.5279	-0.0029	0.0096	0.7596	51.5	22.694	11	0.01952	440683	39106	401577	chr10	31857222	10	10	31857222	31857222	1	1	0.4889	430900	0.0602	10	31857222	*	rs2808088	R	32146150	rs2808088	A	G	0.4845	0.0061	0.0017	0.0004	692046	32146150	31857222	10	31857222	10	31857222	*	R	-0.302083	3.58824
chr10:31857875:C:G	C	G	0.4901	0.0138	0.4688	0.528	-0.0027	0.0096	0.7792	50.5	22.221	11	0.02271	440683	39106	401577	chr10	31857875	10	10	31857875	31857875	1	1	0.4901	431957	0.0592	10	31857875	*	rs2778649	S	32146803	rs2778649	C	G	0.4851	0.0061	0.0017	0.0004	692055	32146803	31857875	10	31857875	10	31857875	*	S	-0.28125	3.58824
chr10:31863086:T:C	T	C	0.7845	0.0102	0.7664	0.8135	0.0015	0.0116	0.897	0	10.457	11	0.4898	440683	39106	401577	chr10	31863086	10	10	31863086	31863086	1	1	0.2155	189934	0.0471	10	31863086	*	rs2799009	Y	32152014	rs2799009	T	C	0.7822	0.0075	0.0021	0.00039	685031	32152014	31863086	10	31863086	10	31863086	*	Y	0.12931	3.57143
chr10:31865358:A:C	A	C	0.7843	0.0104	0.766	0.8135	0.0017	0.0116	0.8816	0	10.625	11	0.4752	440683	39106	401577	chr10	31865358	10	10	31865358	31865358	1	1	0.2157	190111	0.0475	10	31865358	*	rs2246715	M	32154286	rs2246715	A	C	0.7822	0.0078	0.0021	0.00022	692103	32154286	31865358	10	31865358	10	31865358	*	M	0.146552	3.71429
chr10:31872613:C:T	T	C	0.5126	0.0148	0.4731	0.5348	0.0028	0.0096	0.7669	53.5	23.666	11	0.01422	440683	39106	401577	chr10	31872613	10	10	31872613	31872613	1	1	0.4874	429578	0.0617	10	31872613	*	rs2778669	Y	32161541	rs2778669	T	C	0.5163	-0.0061	0.0017	0.00036	692022	32161541	31872613	10	31872613	10	31872613	*	Y	0.291667	-3.58824
chr10:31875308:C:G	C	G	0.4888	0.0144	0.4679	0.5275	-0.0028	0.0096	0.7685	51	22.458	11	0.02106	440683	39106	401577	chr10	31875308	10	10	31875308	31875308	1	1	0.4888	430812	0.0596	10	31875308	*	rs2065443	S	32164236	rs2065443	C	G	0.4844	0.0061	0.0017	0.00039	691870	32164236	31875308	10	31875308	10	31875308	*	S	-0.291667	3.58824
chr10:31878457:C:T	T	C	0.5103	0.0139	0.4733	0.5326	0.0024	0.0095	0.7995	49.9	21.942	11	0.02482	440683	39106	401577	chr10	31878457	10	10	31878457	31878457	1	1	0.4897	431605	0.0593	10	31878457	*	rs2808079	Y	32167385	rs2808079	T	C	0.5151	-0.0061	0.0017	0.0004	691915	32167385	31878457	10	31878457	10	31878457	*	Y	0.252632	-3.58824
chr10:31878747:T:C	T	C	0.7844	0.0103	0.7663	0.8134	0.0027	0.0116	0.813	0	10.754	11	0.4641	440683	39106	401577	chr10	31878747	10	10	31878747	31878747	1	1	0.2156	190023	0.0471	10	31878747	*	rs2799025	Y	32167675	rs2799025	T	C	0.7816	0.0077	0.0021	0.00025	692047	32167675	31878747	10	31878747	10	31878747	*	Y	0.232759	3.66667
chr10:31881377:A:C	A	C	0.7844	0.0103	0.7664	0.8134	0.0024	0.0116	0.8332	0	10.774	11	0.4624	440683	39106	401577	chr10	31881377	10	10	31881377	31881377	1	1	0.2156	190023	0.047	10	31881377	*	rs2799028	M	32170305	rs2799028	A	C	0.7816	0.0078	0.0021	0.00022	692055	32170305	31881377	10	31881377	10	31881377	*	M	0.206897	3.71429
chr10:31883624:C:T	T	C	0.5127	0.0147	0.4733	0.5345	0.0025	0.0096	0.7915	52.9	23.375	11	0.01564	440683	39106	401577	chr10	31883624	10	10	31883624	31883624	1	1	0.4873	429490	0.0612	10	31883624	*	rs2808078	Y	32172552	rs2808078	T	C	0.5159	-0.0062	0.0017	0.00032	691925	32172552	31883624	10	31883624	10	31883624	*	Y	0.260417	-3.64706
chr10:31886613:G:T	T	G	0.2154	0.0102	0.1865	0.2334	-0.0026	0.0116	0.8244	0	10.62	11	0.4757	440683	39106	401577	chr10	31886613	10	10	31886613	31886613	1	1	0.2154	189846	0.0469	10	31886613	*	rs2799032	B	32175541	rs2799032	T	G	0.2184	-0.0079	0.0021	0.00017	691453	32175541	31886613	10	31886613	10	31886613	*	B	-0.224138	-3.7619
chr10:31886625:T:G	T	G	0.7845	0.0103	0.7664	0.8135	0.0025	0.0116	0.8277	0	10.571	11	0.4799	440683	39106	401577	chr10	31886625	10	10	31886625	31886625	1	1	0.2155	189934	0.0471	10	31886625	*	rs2799033	K	32175553	rs2799033	T	G	0.7816	0.0078	0.0021	0.0002	691479	32175553	31886625	10	31886625	10	31886625	*	K	0.215517	3.71429
chr10:31886968:A:G	A	G	0.4889	0.0143	0.468	0.5274	-0.0028	0.0096	0.7713	50.4	22.186	11	0.02297	440683	39106	401577	chr10	31886968	10	10	31886968	31886968	1	1	0.4889	430900	0.0594	10	31886968	*	rs2799034	R	32175896	rs2799034	A	G	0.4844	0.0061	0.0017	0.00035	691900	32175896	31886968	10	31886968	10	31886968	*	R	-0.291667	3.58824
chr10:31890256:A:C	A	C	0.4888	0.0144	0.4679	0.5273	-0.0027	0.0096	0.7802	50.3	22.152	11	0.02323	440683	39106	401577	chr10	31890256	10	10	31890256	31890256	1	1	0.4888	430812	0.0594	10	31890256	*	rs2808074	M	32179184	rs2808074	A	C	0.4843	0.0061	0.0017	0.00035	691828	32179184	31890256	10	31890256	10	31890256	*	M	-0.28125	3.58824
chr10:31890347:T:C	T	C	0.4887	0.0144	0.4679	0.5273	-0.0027	0.0096	0.7773	50.4	22.196	11	0.0229	440683	39106	401577	chr10	31890347	10	10	31890347	31890347	1	1	0.4887	430724	0.0594	10	31890347	*	rs2808073	Y	32179275	rs2808073	T	C	0.4789	0.0061	0.0017	0.00039	691794	32179275	31890347	10	31890347	10	31890347	*	Y	-0.28125	3.58824
chr10:31890595:G:A	A	G	0.5132	0.0149	0.4733	0.5353	0.0027	0.0096	0.778	53.2	23.494	11	0.01505	440683	39106	401577	chr10	31890595	10	10	31890595	31890595	1	1	0.4868	429049	0.062	10	31890595	*	rs1541261	R	32179523	rs1541261	A	G	0.5177	-0.0061	0.0017	0.00036	691882	32179523	31890595	10	31890595	10	31890595	*	R	0.28125	-3.58824
chr10:31890843:A:G	A	G	0.4888	0.0144	0.468	0.5274	-0.0027	0.0096	0.7805	50.9	22.416	11	0.02134	440683	39106	401577	chr10	31890843	10	10	31890843	31890843	1	1	0.4888	430812	0.0594	10	31890843	*	rs1541262	R	32179771	rs1541262	A	G	0.4844	0.0061	0.0017	0.00035	691825	32179771	31890843	10	31890843	10	31890843	*	R	-0.28125	3.58824
chr10:31892060:G:A	A	G	0.2154	0.0101	0.1864	0.2332	-0.0025	0.0116	0.8292	0	10.685	11	0.47	440683	39106	401577	chr10	31892060	10	10	31892060	31892060	1	1	0.2154	189846	0.0468	10	31892060	*	rs2808071	R	32180988	rs2808071	A	G	0.2184	-0.0084	0.0023	0.00023	528212	32180988	31892060	10	31892060	10	31892060	*	R	-0.215517	-3.65217
chr10:31899391:A:G	A	G	0.7845	0.0102	0.7666	0.8134	0.0031	0.0116	0.7916	0	10.754	11	0.4641	440683	39106	401577	chr10	31899391	10	10	31899391	31899391	1	1	0.2155	189934	0.0468	10	31899391	*	rs2491271	R	32188319	rs2491271	A	G	0.7816	0.0078	0.0021	0.00022	691862	32188319	31899391	10	31899391	10	31899391	*	R	0.267241	3.71429
chr10:31901684:A:G	A	G	0.7821	0.0106	0.763	0.8109	0.0031	0.0115	0.7897	0	9.989	11	0.5313	440683	39106	401577	chr10	31901684	10	10	31901684	31901684	1	1	0.2179	192050	0.0479	10	31901684	*	rs2808061	R	32190612	rs2808061	A	G	0.7792	0.0078	0.0022	0.00032	642931	32190612	31901684	10	31901684	10	31901684	*	R	0.269565	3.54545
chr10:31913141:C:T	T	C	0.5111	0.0143	0.4724	0.5319	0.0028	0.0096	0.7682	50.8	22.347	11	0.02182	440683	39106	401577	chr10	31913141	10	10	31913141	31913141	1	1	0.4889	430900	0.0595	10	31913141	*	rs2799018	B	32202069	rs2799018	T	C	0.5158	-0.006	0.0017	0.00045	691916	32202069	31913141	10	31913141	10	31913141	*	B	0.291667	-3.52941
chr10:31913650:C:A	A	C	0.2159	0.0103	0.1868	0.234	-0.0034	0.0116	0.7676	0	10.855	11	0.4555	440683	39106	401577	chr10	31913650	10	10	31913650	31913650	1	1	0.2159	190287	0.0472	10	31913650	*	rs2808077	M	32202578	rs2808077	A	C	0.2187	-0.0076	0.0021	0.0003	692090	32202578	31913650	10	31913650	10	31913650	*	M	-0.293103	-3.61905
chr10:31914532:A:G	A	G	0.4869	0.0149	0.4649	0.5269	-0.0023	0.0096	0.8085	53.2	23.502	11	0.01501	440683	39106	401577	chr10	31914532	10	10	31914532	31914532	1	1	0.4869	429137	0.062	10	31914532	*	rs2799017	R	32203460	rs2799017	A	G	0.4832	0.0061	0.0017	0.0004	691983	32203460	31914532	10	31914532	10	31914532	*	R	-0.239583	3.58824
chr10:31916576:A:T	A	T	0.4903	0.0139	0.4692	0.5292	-0.0026	0.0096	0.7872	50.6	22.248	11	0.02252	440683	39106	401577	chr10	31916576	10	10	31916576	31916576	1	1	0.4903	432134	0.06	10	31916576	*	rs2808072	W	32205504	rs2808072	A	T	0.4853	0.0061	0.0017	0.00041	691902	32205504	31916576	10	31916576	10	31916576	*	W	-0.270833	3.58824
chr10:31926728:G:C	C	G	0.2163	0.0097	0.1865	0.2327	-0.003	0.0116	0.7929	0	10.314	11	0.5024	440683	39106	401577	chr10	31926728	10	10	31926728	31926728	1	1	0.2163	190639	0.0462	10	31926728	*	rs11595440	S	32215656	rs11595440	C	G	0.2178	-0.0076	0.0021	0.00032	692247	32215656	31926728	10	31926728	10	31926728	*	S	-0.258621	-3.61905
chr10:31927334:G:A	A	G	0.514	0.0144	0.4723	0.5349	0.0024	0.0096	0.8058	52.5	23.178	11	0.01668	440683	39106	401577	chr10	31927334	10	10	31927334	31927334	1	1	0.486	428344	0.0626	10	31927334	*	rs12256714	R	32216262	rs12256714	A	G	0.5159	-0.006	0.0017	0.00046	692164	32216262	31927334	10	31927334	10	31927334	*	R	0.25	-3.52941
chr10:31927838:T:G	T	G	0.7839	0.0097	0.7675	0.8146	0.0033	0.0116	0.7761	0	10.353	11	0.4989	440683	39106	401577	chr10	31927838	10	10	31927838	31927838	1	1	0.2161	190463	0.0471	10	31927838	*	rs11818816	D	32216766	rs11818816	T	G	0.7823	0.0076	0.0021	0.0003	692476	32216766	31927838	10	31927838	10	31927838	*	D	0.284483	3.61905
chr10:31930248:T:C	T	C	0.4597	0.0132	0.4399	0.4983	-0.0027	0.0096	0.7784	54.5	24.164	11	0.01206	440683	39106	401577	chr10	31930248	10	10	31930248	31930248	1	1	0.4597	405164	0.0584	10	31930248	*	rs3847414	Y	32219176	rs3847414	T	C	0.4531	0.0066	0.0017	0.00012	691867	32219176	31930248	10	31930248	10	31930248	*	Y	-0.28125	3.88235
chr10:31930528:G:T	T	G	0.5402	0.0132	0.5015	0.5599	0.0026	0.0096	0.79	54.5	24.16	11	0.01208	440683	39106	401577	chr10	31930528	10	10	31930528	31930528	1	1	0.4598	405252	0.0584	10	31930528	*	rs3847415	D	32219456	rs3847415	T	G	0.547	-0.0066	0.0017	0.00012	691924	32219456	31930528	10	31930528	10	31930528	*	D	0.270833	-3.88235
chr10:31939758:A:G	A	G	0.7558	0.0088	0.745	0.7829	0.001	0.0111	0.9266	0	9.054	11	0.6169	440683	39106	401577	chr10	31939758	10	10	31939758	31939758	1	1	0.2442	215230	0.0379	10	31939758	*	rs7895021	R	32228686	rs7895021	A	G	0.75	0.0075	0.002	0.00018	691622	32228686	31939758	10	31939758	10	31939758	*	R	0.0900901	3.75
chr10:31940067:T:G	T	G	0.4599	0.0132	0.4399	0.4981	-0.0027	0.0096	0.7767	54.3	24.085	11	0.01238	440683	39106	401577	chr10	31940067	10	10	31940067	31940067	1	1	0.4599	405340	0.0582	10	31940067	*	rs7912121	K	32228995	rs7912121	T	G	0.4535	0.0066	0.0017	0.00013	691860	32228995	31940067	10	31940067	10	31940067	*	K	-0.28125	3.88235
chr10:31940806:C:T	T	C	0.5384	0.0128	0.5013	0.5591	0.0026	0.0096	0.7843	52.1	22.985	11	0.01776	440683	39106	401577	chr10	31940806	10	10	31940806	31940806	1	1	0.4616	406839	0.0578	10	31940806	*	rs10827001	Y	32229734	rs10827001	T	C	0.5455	-0.0066	0.0017	0.00013	691801	32229734	31940806	10	31940806	10	31940806	*	Y	0.270833	-3.88235
chr10:31942452:G:A	A	G	0.5384	0.0128	0.5013	0.5591	0.0027	0.0096	0.7821	52.3	23.078	11	0.01723	440683	39106	401577	chr10	31942452	10	10	31942452	31942452	1	1	0.4616	406839	0.0578	10	31942452	*	rs12266771	R	32231380	rs12266771	A	G	0.5455	-0.0068	0.0017	8.3e-05	685919	32231380	31942452	10	31942452	10	31942452	*	R	0.28125	-4
chr10:31946217:T:C	T	C	0.46	0.0132	0.4399	0.498	-0.0028	0.0096	0.7696	54.3	24.096	11	0.01234	440683	39106	401577	chr10	31946217	10	10	31946217	31946217	1	1	0.46	405428	0.0581	10	31946217	*	rs1251400	Y	32235145	rs1251400	T	C	0.454	0.0064	0.0017	0.00021	691328	32235145	31946217	10	31946217	10	31946217	*	Y	-0.291667	3.76471
chr10:31948009:A:G	A	G	0.4639	0.0128	0.4419	0.5013	-0.0023	0.0096	0.8116	51.1	22.478	11	0.02092	440683	39106	401577	chr10	31948009	10	10	31948009	31948009	1	1	0.4639	408866	0.0594	10	31948009	*	rs11008700	R	32236937	rs11008700	A	G	0.456	0.0063	0.0017	0.00025	690819	32236937	31948009	10	31948009	10	31948009	*	R	-0.239583	3.70588
chr10:31952168:A:G	A	G	0.4638	0.0128	0.4419	0.5013	-0.002	0.0096	0.8337	51	22.46	11	0.02104	440683	39106	401577	chr10	31952168	10	10	31952168	31952168	1	1	0.4638	408778	0.0594	10	31952168	*	rs11008701	R	32241096	rs11008701	A	G	0.4556	0.0064	0.0017	0.00022	690550	32241096	31952168	10	31952168	10	31952168	*	R	-0.208333	3.76471
chr10:31959563:T:C	T	C	0.464	0.0128	0.4419	0.5013	-0.0025	0.0096	0.7967	51.1	22.478	11	0.02092	440683	39106	401577	chr10	31959563	10	10	31959563	31959563	1	1	0.464	408954	0.0594	10	31959563	*	rs7095322	Y	32248491	rs7095322	T	C	0.4595	0.0064	0.0017	0.00019	689765	32248491	31959563	10	31959563	10	31959563	*	Y	-0.260417	3.76471
chr10:31967943:T:C	T	C	0.4613	0.0132	0.4388	0.4992	0.0001	0.0096	0.9899	53	23.412	11	0.01545	440683	39106	401577	chr10	31967943	10	10	31967943	31967943	1	1	0.4613	406574	0.0604	10	31967943	*	rs1775737	Y	32256871	rs1775737	T	C	0.4543	0.0062	0.0017	0.00032	689687	32256871	31967943	10	31967943	10	31967943	*	Y	0.0104167	3.64706
chr10:31977288:C:T	T	C	0.4571	0.0125	0.4376	0.498	-0.0005	0.0096	0.9588	52.7	23.242	11	0.01634	440683	39106	401577	chr10	31977288	10	10	31977288	31977288	1	1	0.4571	402872	0.0604	10	31977288	*	rs10827003	Y	32266216	rs10827003	T	C	0.4544	0.0061	0.0017	0.00043	689367	32266216	31977288	10	31977288	10	31977288	*	Y	-0.0520833	3.58824
chr10:31977714:A:G	A	G	0.5442	0.0126	0.5025	0.5617	0.0006	0.0096	0.9531	54.6	24.233	11	0.01179	440683	39106	401577	chr10	31977714	10	10	31977714	31977714	1	1	0.4558	401727	0.0592	10	31977714	*	rs1755072	R	32266642	rs1755072	A	G	0.5467	-0.0062	0.0017	0.00032	689657	32266642	31977714	10	31977714	10	31977714	*	R	0.0625	-3.64706
chr10:32019043:T:C	T	C	0.7538	0.0087	0.7429	0.7815	0.0011	0.0111	0.918	0	10.362	11	0.4982	440683	39106	401577	chr10	32019043	10	10	32019043	32019043	1	1	0.2462	216992	0.0386	10	32019043	*	rs12572072	Y	32307971	rs12572072	T	C	0.7483	0.0071	0.002	0.00035	691863	32307971	32019043	10	32019043	10	32019043	*	Y	0.0990991	3.55
chr10:32102181:G:A	A	G	0.2389	0.0066	0.2193	0.2482	-0.0028	0.0112	0.8058	1.6	11.173	11	0.4288	440683	39106	401577	chr10	32102181	10	10	32102181	32102181	1	1	0.2389	210558	0.0289	10	32102181	*	rs2907794	R	32391109	rs2907794	A	G	0.2438	-0.0066	0.0019	0.00046	793666	32391109	32102181	10	32102181	10	32102181	*	R	-0.25	-3.47368
chr10:32120726:A:G	A	G	0.6534	0.0154	0.6222	0.6807	-0.0034	0.0101	0.7343	44.4	19.802	11	0.04813	440683	39106	401577	chr10	32120726	10	10	32120726	32120726	1	1	0.3466	305481	0.0585	10	32120726	*	rs2907803	R	32409654	rs2907803	A	G	0.6478	0.0065	0.0018	0.00035	686346	32409654	32120726	10	32120726	10	32120726	*	R	-0.336634	3.61111
chr10:32128874:A:G	A	G	0.6551	0.0141	0.627	0.6816	-0.003	0.0101	0.7662	49.1	21.631	11	0.0274	440683	39106	401577	chr10	32128874	10	10	32128874	32128874	1	1	0.3449	303983	0.0546	10	32128874	*	rs3006640	R	32417802	rs3006640	A	G	0.6484	0.0064	0.0017	0.00023	785051	32417802	32128874	10	32128874	10	32128874	*	R	-0.29703	3.76471
chr10:32138302:G:A	A	G	0.0299	0.0042	0.0223	0.0374	0.0011	0.0284	0.9701	0	10.765	11	0.4632	440683	39106	401577	chr10	32138302	10	10	32138302	32138302	1	1	0.0299	26352.8	0.0151	10	32138302	*	rs2998062	R	32427230	rs2998062	A	G	0.0352	-0.0173	0.0048	0.00027	686658	32427230	32138302	10	32138302	10	32138302	*	R	0.0387324	-3.60417
chr10:32140314:C:A	A	C	0.0298	0.0043	0.022	0.0374	0.0009	0.0284	0.975	0.6	11.065	11	0.4378	440683	39106	401577	chr10	32140314	10	10	32140314	32140314	1	1	0.0298	26264.7	0.0154	10	32140314	*	rs3006662	M	32429242	rs3006662	A	C	0.0352	-0.0173	0.0047	0.00026	690146	32429242	32140314	10	32140314	10	32140314	*	M	0.0316901	-3.68085
chr10:32141431:G:T	T	G	0.0298	0.0043	0.022	0.0374	0.0018	0.0284	0.9496	0	10.219	11	0.5108	440683	39106	401577	chr10	32141431	10	10	32141431	32141431	1	1	0.0298	26264.7	0.0154	10	32141431	*	rs2998089	K	32430359	rs2998089	T	G	0.03531	-0.0166	0.0047	0.00044	690148	32430359	32141431	10	32141431	10	32141431	*	K	0.0633803	-3.53191
chr10:32149124:A:G	A	G	0.9702	0.0042	0.9628	0.978	-0.0004	0.0284	0.9884	0	10.45	11	0.4904	440683	39106	401577	chr10	32149124	10	10	32149124	32149124	1	1	0.0298	26264.7	0.0152	10	32149124	*	rs2998022	R	32438052	rs2998022	A	G	0.9648	0.0171	0.0047	0.00028	690340	32438052	32149124	10	32149124	10	32149124	*	R	-0.0140845	3.6383
chr10:32156042:T:C	T	C	0.97	0.0042	0.9629	0.9774	-0.0057	0.0283	0.8418	2	11.222	11	0.4249	440683	39106	401577	chr10	32156042	10	10	32156042	32156042	1	1	0.03	26441	0.0145	10	32156042	*	rs2998027	Y	32444970	rs2998027	T	C	0.96387	0.0173	0.0047	0.00024	669738	32444970	32156042	10	32156042	10	32156042	*	Y	-0.201413	3.68085
chr10:32162853:G:T	T	G	0.0298	0.0042	0.022	0.0367	0.0008	0.0285	0.9765	0.2	11.019	11	0.4416	440683	39106	401577	chr10	32162853	10	10	32162853	32162853	1	1	0.0298	26264.7	0.0147	10	32162853	*	rs2998031	D	32451781	rs2998031	T	G	0.03572	-0.0169	0.0048	0.00044	677020	32451781	32162853	10	32162853	10	32162853	*	D	0.0280702	-3.52083
chr10:32800272:A:T	A	T	0.843	0.0051	0.8224	0.8585	-0.0032	0.0131	0.8076	19.7	13.697	11	0.2502	440683	39106	401577	chr10	32800272	10	10	32800272	32800272	1	1	0.157	138374	0.0361	10	32800272	*	rs2095555	W	33089200	rs2095555	A	T	0.8434	-0.0083	0.0024	0.00041	692603	33089200	32800272	10	32800272	10	32800272	*	W	-0.244275	-3.45833
chr10:32947325:T:C	T	C	0.5383	0.0187	0.4923	0.5836	-0.0101	0.0096	0.292	1.4	11.158	11	0.4301	440683	39106	401577	chr10	32947325	10	10	32947325	32947325	1	1	0.4617	406927	0.0913	10	32947325	*	rs1187068	Y	33236253	rs1187068	T	C	0.5171	0.0062	0.0017	0.00033	692483	33236253	32947325	10	32947325	10	32947325	*	Y	-1.05208	3.64706
chr10:32950080:A:G	A	G	0.5433	0.0195	0.4974	0.5888	-0.0086	0.0096	0.3705	7.1	11.841	11	0.3757	440683	39106	401577	chr10	32950080	10	10	32950080	32950080	1	1	0.4567	402520	0.0914	10	32950080	*	rs1187069	R	33239008	rs1187069	A	G	0.5168	0.0061	0.0017	0.00036	689813	33239008	32950080	10	32950080	10	32950080	*	R	-0.895833	3.58824
chr10:32952210:A:C	A	C	0.1774	0.0051	0.1606	0.1929	0.0072	0.0125	0.5662	0	9.841	11	0.5448	440683	39106	401577	chr10	32952210	10	10	32952210	32952210	1	1	0.1774	156354	0.0323	10	32952210	*	rs1187070	M	33241138	rs1187070	A	C	0.1695	0.0087	0.0023	0.00017	679134	33241138	32952210	10	32952210	10	32952210	*	M	0.576	3.78261
chr10:32968319:C:G	C	G	0.2974	0.0064	0.284	0.3103	0.0087	0.0105	0.4065	0	9.595	11	0.5672	440683	39106	401577	chr10	32968319	10	10	32968319	32968319	1	1	0.2974	262118	0.0263	10	32968319	*	rs2974542	S	33257247	rs2974542	C	G	0.2861	0.0084	0.0019	1e-05	689892	33257247	32968319	10	32968319	10	32968319	*	S	0.828571	4.42105
chr10:32979125:G:C	C	G	0.0867	0.004	0.0764	0.0955	0.0152	0.017	0.3715	0	9.438	11	0.5816	440683	39106	401577	chr10	32979125	10	10	32979125	32979125	1	1	0.0867	76414.4	0.0191	10	32979125	*	rs12248136	S	33268053	rs12248136	C	G	0.08934	0.0108	0.003	0.00027	769291	33268053	32979125	10	32979125	10	32979125	*	S	0.894118	3.6
chr10:33030912:C:T	T	C	0.0662	0.0083	0.0444	0.0824	-0.0261	0.0198	0.186	26.4	14.944	11	0.1851	440683	39106	401577	chr10	33030912	10	10	33030912	33030912	1	1	0.0662	58346.4	0.038	10	33030912	*	rs2488300	Y	33319840	rs2488300	T	C	0.07074	-0.0138	0.0034	5e-05	676891	33319840	33030912	10	33030912	10	33030912	*	Y	-1.31818	-4.05882
chr10:33102359:C:T	T	C	0.3681	0.0142	0.334	0.3947	0.0073	0.0099	0.4623	0	8.589	11	0.6597	440683	39106	401577	chr10	33102359	10	10	33102359	33102359	1	1	0.3681	324431	0.0607	10	33102359	*	rs2750062	Y	33391287	rs2750062	T	C	0.3596	0.0062	0.0018	0.00045	692255	33391287	33102359	10	33102359	10	33102359	*	Y	0.737374	3.44444
chr10:33108694:A:G	A	G	0.6307	0.0148	0.6031	0.6648	-0.0071	0.0099	0.4751	0	9.183	11	0.605	440683	39106	401577	chr10	33108694	10	10	33108694	33108694	1	1	0.3693	325488	0.0617	10	33108694	*	rs2666250	R	33397622	rs2666250	A	G	0.6399	-0.0063	0.0018	0.00044	691756	33397622	33108694	10	33108694	10	33108694	*	R	-0.717172	-3.5
chr10:33119281:C:G	C	G	0.6117	0.01	0.5951	0.6423	-0.0051	0.0099	0.6085	3	11.335	11	0.4157	440683	39106	401577	chr10	33119281	10	10	33119281	33119281	1	1	0.3883	342234	0.0472	10	33119281	*	rs2666255	V	33408209	rs2666255	C	G	0.6235	-0.0073	0.0018	5.2e-05	678693	33408209	33119281	10	33119281	10	33119281	*	V	-0.515152	-4.05556
chr10:33184692:G:A	A	G	0.2356	0.0073	0.2257	0.2583	-0.0011	0.0112	0.9203	0	10.214	11	0.5113	440683	39106	401577	chr10	33184692	10	10	33184692	33184692	1	1	0.2356	207650	0.0326	10	33184692	*	rs1010826	R	33473620	rs1010826	A	G	0.2391	-0.008	0.0022	0.0002	681983	33473620	33184692	10	33184692	10	33184692	*	R	-0.0982143	-3.63636
chr10:33185316:A:G	A	G	0.7645	0.0072	0.742	0.7741	0.0008	0.0112	0.9422	0	10.31	11	0.5028	440683	39106	401577	chr10	33185316	10	10	33185316	33185316	1	1	0.2355	207562	0.0321	10	33185316	*	rs2224319	R	33474244	rs2224319	A	G	0.761	0.0073	0.0021	0.00041	688675	33474244	33185316	10	33185316	10	33185316	*	R	0.0714286	3.47619
chr10:33186354:C:T	T	C	0.1028	0.0055	0.0951	0.1261	0.0105	0.0157	0.502	0	9.72	11	0.5558	440683	39106	401577	chr10	33186354	10	10	33186354	33186354	1	1	0.1028	90604.4	0.031	10	33186354	*	rs2228638	Y	33475282	rs2228638	T	C	0.1026	-0.0115	0.0029	6.7e-05	692577	33475282	33186354	10	33186354	10	33186354	*	Y	0.66879	-3.96552
chr10:33204142:G:A	A	G	0.2569	0.0061	0.243	0.2815	-0.0085	0.0109	0.437	26	14.87	11	0.1885	440683	39106	401577	chr10	33204142	10	10	33204142	33204142	1	1	0.2569	226423	0.0385	10	33204142	*	rs10827211	R	33493070	rs10827211	A	G	0.2644	-0.007	0.002	0.00041	691691	33493070	33204142	10	33204142	10	33204142	*	R	-0.779817	-3.5
chr10:33214926:A:G	A	G	0.7196	0.0065	0.6906	0.7256	0.0072	0.0106	0.499	28.8	15.445	11	0.163	440683	39106	401577	chr10	33214926	10	10	33214926	33214926	1	1	0.2804	247135	0.035	10	33214926	*	rs2300953	R	33503854	rs2300953	A	G	0.7117	0.0073	0.0019	0.00014	691444	33503854	33214926	10	33214926	10	33214926	*	R	0.679245	3.84211
chr10:33215503:C:T	T	C	0.2624	0.0063	0.2483	0.2864	-0.0104	0.0108	0.3383	29.6	15.616	11	0.156	440683	39106	401577	chr10	33215503	10	10	33215503	33215503	1	1	0.2624	231270	0.0381	10	33215503	*	rs2300952	Y	33504431	rs2300952	T	C	0.2696	-0.0075	0.002	0.00014	691397	33504431	33215503	10	33215503	10	33215503	*	Y	-0.962963	-3.75
chr10:33215578:T:C	T	C	0.7198	0.0065	0.6924	0.7256	0.0074	0.0106	0.4856	26.3	14.92	11	0.1862	440683	39106	401577	chr10	33215578	10	10	33215578	33215578	1	1	0.2802	246959	0.0332	10	33215578	*	rs2300951	Y	33504506	rs2300951	T	C	0.7117	0.0072	0.0019	0.00016	691402	33504506	33215578	10	33215578	10	33215578	*	Y	0.698113	3.78947
chr10:33215856:G:A	A	G	0.2624	0.0063	0.2481	0.2865	-0.0108	0.0108	0.3188	29.4	15.579	11	0.1575	440683	39106	401577	chr10	33215856	10	10	33215856	33215856	1	1	0.2624	231270	0.0384	10	33215856	*	rs10827214	R	33504784	rs10827214	A	G	0.2695	-0.0074	0.002	0.00015	691362	33504784	33215856	10	33215856	10	33215856	*	R	-1	-3.7
chr10:33215909:G:A	A	G	0.2623	0.0063	0.248	0.2865	-0.0106	0.0108	0.3293	29.6	15.616	11	0.156	440683	39106	401577	chr10	33215909	10	10	33215909	33215909	1	1	0.2623	231182	0.0385	10	33215909	*	rs11594083	R	33504837	rs11594083	A	G	0.2692	-0.0075	0.002	0.00012	691568	33504837	33215909	10	33215909	10	33215909	*	R	-0.981481	-3.75
chr10:33215941:G:A	A	G	0.2623	0.0063	0.248	0.2865	-0.0106	0.0108	0.3267	29.7	15.638	11	0.1551	440683	39106	401577	chr10	33215941	10	10	33215941	33215941	1	1	0.2623	231182	0.0385	10	33215941	*	rs10763917	R	33504869	rs10763917	A	G	0.2692	-0.0075	0.002	0.00012	691568	33504869	33215941	10	33215941	10	33215941	*	R	-0.981481	-3.75
chr10:33215955:G:A	A	G	0.2802	0.0066	0.2744	0.3077	-0.0074	0.0106	0.4837	26.4	14.943	11	0.1851	440683	39106	401577	chr10	33215955	10	10	33215955	33215955	1	1	0.2802	246959	0.0333	10	33215955	*	rs743168	R	33504883	rs743168	A	G	0.2885	-0.0073	0.0019	0.00015	691477	33504883	33215955	10	33215955	10	33215955	*	R	-0.698113	-3.84211
chr10:33216665:C:T	T	C	0.2623	0.0063	0.248	0.2865	-0.0106	0.0108	0.3279	29.3	15.567	11	0.158	440683	39106	401577	chr10	33216665	10	10	33216665	33216665	1	1	0.2623	231182	0.0385	10	33216665	*	rs11009300	Y	33505593	rs11009300	T	C	0.2692	-0.0076	0.002	0.00011	691589	33505593	33216665	10	33216665	10	33216665	*	Y	-0.981481	-3.8
chr10:33216690:T:C	T	C	0.7377	0.0063	0.7135	0.752	0.0106	0.0108	0.3273	29.5	15.61	11	0.1562	440683	39106	401577	chr10	33216690	10	10	33216690	33216690	1	1	0.2623	231182	0.0385	10	33216690	*	rs11009301	Y	33505618	rs11009301	T	C	0.7308	0.0077	0.002	9.7e-05	691113	33505618	33216690	10	33216690	10	33216690	*	Y	0.981481	3.85
chr10:33217149:T:C	T	C	0.7376	0.0062	0.7134	0.752	0.0106	0.0108	0.3278	29.4	15.572	11	0.1578	440683	39106	401577	chr10	33217149	10	10	33217149	33217149	1	1	0.2624	231270	0.0386	10	33217149	*	rs2269102	H	33506077	rs2269102	T	C	0.7415	0.0076	0.002	0.00011	691615	33506077	33217149	10	33217149	10	33217149	*	H	0.981481	3.8
chr10:33217251:C:T	T	C	0.2626	0.0062	0.2481	0.2866	-0.0108	0.0108	0.3175	29.3	15.564	11	0.1581	440683	39106	401577	chr10	33217251	10	10	33217251	33217251	1	1	0.2626	231447	0.0385	10	33217251	*	rs2269101	Y	33506179	rs2269101	T	C	0.2692	-0.0075	0.002	0.00013	691485	33506179	33217251	10	33217251	10	33217251	*	Y	-1	-3.75
chr10:33217592:T:C	T	C	0.7376	0.0063	0.7134	0.752	0.0107	0.0108	0.3232	28.8	15.441	11	0.1632	440683	39106	401577	chr10	33217592	10	10	33217592	33217592	1	1	0.2624	231270	0.0386	10	33217592	*	rs2269099	Y	33506520	rs2269099	T	C	0.7308	0.0075	0.002	0.00013	691621	33506520	33217592	10	33217592	10	33217592	*	Y	0.990741	3.75
chr10:33217728:G:A	A	G	0.2625	0.0063	0.2474	0.2867	-0.0104	0.0108	0.337	28	15.273	11	0.1704	440683	39106	401577	chr10	33217728	10	10	33217728	33217728	1	1	0.2625	231359	0.0393	10	33217728	*	rs2269098	R	33506656	rs2269098	A	G	0.2692	-0.0076	0.002	0.00012	691614	33506656	33217728	10	33217728	10	33217728	*	R	-0.962963	-3.8
chr10:33217850:G:A	A	G	0.2625	0.0062	0.2473	0.2866	-0.0109	0.0108	0.3149	27.3	15.126	11	0.1768	440683	39106	401577	chr10	33217850	10	10	33217850	33217850	1	1	0.2625	231359	0.0393	10	33217850	*	rs1411923	R	33506778	rs1411923	A	G	0.2692	-0.0075	0.002	0.00012	691605	33506778	33217850	10	33217850	10	33217850	*	R	-1.00926	-3.75
chr10:33219214:C:T	T	C	0.2805	0.0065	0.2737	0.3078	-0.0077	0.0106	0.466	24.3	14.522	11	0.2054	440683	39106	401577	chr10	33219214	10	10	33219214	33219214	1	1	0.2805	247223	0.0341	10	33219214	*	rs2269096	Y	33508142	rs2269096	T	C	0.2886	-0.0073	0.0019	0.00014	691570	33508142	33219214	10	33219214	10	33219214	*	Y	-0.726415	-3.84211
chr10:33219381:G:A	A	G	0.2625	0.0063	0.2473	0.2866	-0.0109	0.0108	0.3139	26.7	15.001	11	0.1824	440683	39106	401577	chr10	33219381	10	10	33219381	33219381	1	1	0.2625	231359	0.0393	10	33219381	*	rs10827215	R	33508309	rs10827215	A	G	0.2704	-0.0076	0.002	0.00012	691610	33508309	33219381	10	33219381	10	33219381	*	R	-1.00926	-3.8
chr10:33219885:G:A	A	G	0.2629	0.0067	0.2474	0.2866	-0.0109	0.0108	0.3141	26.8	15.025	11	0.1814	440683	39106	401577	chr10	33219885	10	10	33219885	33219885	1	1	0.2629	231711	0.0392	10	33219885	*	rs4934836	R	33508813	rs4934836	A	G	0.2695	-0.0075	0.002	0.00014	692501	33508813	33219885	10	33219885	10	33219885	*	R	-1.00926	-3.75
chr10:33220376:G:A	A	G	0.2625	0.0064	0.2473	0.2866	-0.0108	0.0108	0.3195	26.7	15.015	11	0.1818	440683	39106	401577	chr10	33220376	10	10	33220376	33220376	1	1	0.2625	231359	0.0393	10	33220376	*	rs11009305	R	33509304	rs11009305	A	G	0.2694	-0.0075	0.002	0.00015	691533	33509304	33220376	10	33220376	10	33220376	*	R	-1	-3.75
chr10:33220604:C:T	T	C	0.2625	0.0064	0.2473	0.2866	-0.0108	0.0108	0.3189	26.6	14.988	11	0.1831	440683	39106	401577	chr10	33220604	10	10	33220604	33220604	1	1	0.2625	231359	0.0393	10	33220604	*	rs10827217	Y	33509532	rs10827217	T	C	0.2695	-0.0075	0.002	0.00012	692468	33509532	33220604	10	33220604	10	33220604	*	Y	-1	-3.75
chr10:33224863:T:C	T	C	0.718	0.0067	0.6879	0.7254	0.0062	0.0106	0.5601	25.1	14.683	11	0.1975	440683	39106	401577	chr10	33224863	10	10	33224863	33224863	1	1	0.282	248545	0.0375	10	33224863	*	rs2269095	Y	33513791	rs2269095	T	C	0.7097	0.0071	0.0019	0.00019	691571	33513791	33224863	10	33224863	10	33224863	*	Y	0.584906	3.73684
chr10:33230047:C:G	C	G	0.7373	0.006	0.7129	0.7522	0.0102	0.0108	0.3445	23.9	14.446	11	0.2093	440683	39106	401577	chr10	33230047	10	10	33230047	33230047	1	1	0.2627	231535	0.0393	10	33230047	*	rs16934232	B	33518975	rs16934232	C	G	0.7284	0.0076	0.002	0.00011	685034	33518975	33230047	10	33230047	10	33230047	*	B	0.944444	3.8
chr10:33276142:A:G	A	G	0.8574	0.0042	0.8488	0.8603	0.017	0.0138	0.2179	12.8	12.616	11	0.3191	440683	39106	401577	chr10	33276142	10	10	33276142	33276142	1	1	0.1426	125683	0.0115	10	33276142	*	rs9971191	R	33565070	rs9971191	A	G	0.854	0.0089	0.0025	0.00043	682084	33565070	33276142	10	33276142	10	33276142	*	R	1.23188	3.56
chr10:33298805:C:T	T	C	0.1365	0.0046	0.131	0.1473	-0.0166	0.014	0.2364	13.3	12.693	11	0.3139	440683	39106	401577	chr10	33298805	10	10	33298805	33298805	1	1	0.1365	120306	0.0163	10	33298805	*	rs12573218	Y	33587733	rs12573218	T	C	0.1389	-0.0093	0.0026	0.00029	684354	33587733	33298805	10	33298805	10	33298805	*	Y	-1.18571	-3.57692
chr10:33368228:A:G	A	G	0.5685	0.0069	0.5563	0.5915	0.0039	0.0098	0.6923	8.8	12.058	11	0.3593	440683	39106	401577	chr10	33368228	10	10	33368228	33368228	1	1	0.4315	380309	0.0352	10	33368228	*	rs11009362	R	33657156	rs11009362	A	G	0.5581	-0.0084	0.0018	2.2e-06	686457	33657156	33368228	10	33368228	10	33368228	*	R	0.397959	-4.66667
chr10:33368310:T:C	T	C	0.6297	0.0063	0.6035	0.64	0.0054	0.01	0.5921	0	10.657	11	0.4724	440683	39106	401577	chr10	33368310	10	10	33368310	33368310	1	1	0.3703	326370	0.0365	10	33368310	*	rs10827250	Y	33657238	rs10827250	T	C	0.6178	-0.009	0.0018	6.9e-07	687357	33657238	33368310	10	33368310	10	33368310	*	Y	0.54	-5
chr10:33368436:C:A	A	C	0.4844	0.0123	0.4617	0.5101	-0.0044	0.0097	0.6514	0	10.305	11	0.5032	440683	39106	401577	chr10	33368436	10	10	33368436	33368436	1	1	0.4844	426934	0.0484	10	33368436	*	rs10740870	M	33657364	rs10740870	A	C	0.4856	0.0078	0.0017	7.9e-06	691055	33657364	33368436	10	33368436	10	33368436	*	M	-0.453608	4.58824
chr10:33369066:C:T	T	C	0.3573	0.0038	0.3469	0.3681	-0.0041	0.01	0.6812	16.8	13.216	11	0.2795	440683	39106	401577	chr10	33369066	10	10	33369066	33369066	1	1	0.3573	314912	0.0212	10	33369066	*	rs9633635	Y	33657994	rs9633635	T	C	0.3642	0.0081	0.0018	8.7e-06	681615	33657994	33369066	10	33369066	10	33369066	*	Y	-0.41	4.5
chr10:33381392:G:A	A	G	0.8328	0.0096	0.7977	0.8485	0.0134	0.0136	0.3236	0	7.323	11	0.7723	440683	39106	401577	chr10	33381392	10	10	33381392	33381392	1	1	0.1672	147364	0.0508	10	33381392	*	rs2776947	R	33670320	rs2776947	A	G	0.8415	0.0086	0.0024	0.00033	687210	33670320	33381392	10	33381392	10	33381392	*	R	0.985294	3.58333
chr10:33383956:A:G	A	G	0.4845	0.0193	0.4404	0.516	0.0005	0.0098	0.9577	0	5.611	11	0.898	440683	39106	401577	chr10	33383956	10	10	33383956	33383956	1	1	0.4845	427022	0.0756	10	33383956	*	rs10827252	R	33672884	rs10827252	A	G	0.4881	-0.0084	0.0017	9.5e-07	689962	33672884	33383956	10	33383956	10	33383956	*	R	0.0510204	-4.94118
chr10:33386054:A:G	A	G	0.4863	0.0214	0.4381	0.5201	-0.0014	0.0097	0.8891	0	5.486	11	0.9054	440683	39106	401577	chr10	33386054	10	10	33386054	33386054	1	1	0.4863	428608	0.082	10	33386054	*	rs10827253	R	33674982	rs10827253	A	G	0.4889	-0.0086	0.0017	5.2e-07	692163	33674982	33386054	10	33386054	10	33386054	*	R	-0.14433	-5.05882
chr10:33388395:A:G	A	G	0.7533	0.0095	0.7344	0.7683	-0.0189	0.0112	0.09154	0	6.417	11	0.8441	440683	39106	401577	chr10	33388395	10	10	33388395	33388395	1	1	0.2467	217433	0.0339	10	33388395	*	rs10763931	R	33677323	rs10763931	A	G	0.7409	-0.0071	0.002	0.00036	683463	33677323	33388395	10	33388395	10	33388395	*	R	-1.6875	-3.55
chr10:33388993:C:G	C	G	0.7525	0.0094	0.736	0.7662	-0.0184	0.0112	0.1008	0	6.48	11	0.8395	440683	39106	401577	chr10	33388993	10	10	33388993	33388993	1	1	0.2475	218138	0.0302	10	33388993	*	rs2891373	S	33677921	rs2891373	C	G	0.7417	-0.0073	0.002	0.00025	683471	33677921	33388993	10	33388993	10	33388993	*	S	-1.64286	-3.65
chr10:33390127:T:A	A	T	0.6078	0.0115	0.583	0.632	-0.0094	0.01	0.3444	0	4.094	11	0.9671	440683	39106	401577	chr10	33390127	10	10	33390127	33390127	1	1	0.3922	345672	0.049	10	33390127	*	rs4617532	W	33679055	rs4617532	A	T	0.6065	0.0066	0.0018	0.00016	689811	33679055	33390127	10	33390127	10	33390127	*	W	-0.94	3.66667
chr10:33390822:T:A	A	T	0.2462	0.0094	0.231	0.264	0.0189	0.0112	0.09274	0	6.542	11	0.8349	440683	39106	401577	chr10	33390822	10	10	33390822	33390822	1	1	0.2462	216992	0.033	10	33390822	*	rs11009371	W	33679750	rs11009371	A	T	0.2579	0.0072	0.002	0.00029	683298	33679750	33390822	10	33390822	10	33390822	*	W	1.6875	3.6
chr10:33390849:G:A	A	G	0.2481	0.0094	0.2331	0.2659	0.0181	0.0112	0.1052	0	6.763	11	0.818	440683	39106	401577	chr10	33390849	10	10	33390849	33390849	1	1	0.2481	218667	0.0328	10	33390849	*	rs7097345	R	33679777	rs7097345	A	G	0.2582	0.0072	0.002	0.00031	683204	33679777	33390849	10	33390849	10	33390849	*	R	1.61607	3.6
chr10:33390974:A:T	A	T	0.7525	0.0096	0.7359	0.767	-0.0183	0.0112	0.1018	0	6.72	11	0.8213	440683	39106	401577	chr10	33390974	10	10	33390974	33390974	1	1	0.2475	218138	0.0311	10	33390974	*	rs7097128	W	33679902	rs7097128	A	T	0.7419	-0.0073	0.002	0.00025	683235	33679902	33390974	10	33390974	10	33390974	*	W	-1.63393	-3.65
chr10:33391985:C:G	C	G	0.7536	0.0094	0.7362	0.7685	-0.019	0.0112	0.09054	0	6.325	11	0.8508	440683	39106	401577	chr10	33391985	10	10	33391985	33391985	1	1	0.2464	217169	0.0323	10	33391985	*	rs10827256	S	33680913	rs10827256	C	G	0.7423	-0.0073	0.002	0.00028	683463	33680913	33391985	10	33391985	10	33391985	*	S	-1.69643	-3.65
chr10:33393984:C:T	T	C	0.6066	0.0107	0.5791	0.6291	-0.0084	0.01	0.3995	0	4.357	11	0.9583	440683	39106	401577	chr10	33393984	10	10	33393984	33393984	1	1	0.3934	346729	0.05	10	33393984	*	rs10763932	Y	33682912	rs10763932	T	C	0.6056	0.0067	0.0018	0.00014	689615	33682912	33393984	10	33393984	10	33393984	*	Y	-0.84	3.72222
chr10:33394162:T:G	T	G	0.3904	0.0115	0.3676	0.4169	0.0095	0.0099	0.3411	0	4.37	11	0.9578	440683	39106	401577	chr10	33394162	10	10	33394162	33394162	1	1	0.3904	344085	0.0493	10	33394162	*	rs2804884	K	33683090	rs2804884	T	G	0.3939	-0.0064	0.0018	0.00029	689826	33683090	33394162	10	33394162	10	33394162	*	K	0.959596	-3.55556
chr10:33397685:T:A	A	T	0.6074	0.0109	0.5813	0.6305	-0.0097	0.01	0.3309	0	4.085	11	0.9674	440683	39106	401577	chr10	33397685	10	10	33397685	33397685	1	1	0.3926	346024	0.0492	10	33397685	*	rs4934962	W	33686613	rs4934962	A	T	0.605	0.0065	0.0018	0.00023	690646	33686613	33397685	10	33397685	10	33397685	*	W	-0.97	3.61111
chr10:33398369:G:A	A	G	0.612	0.0111	0.578	0.6351	-0.0076	0.0098	0.4415	0	4.557	11	0.9507	440683	39106	401577	chr10	33398369	10	10	33398369	33398369	1	1	0.388	341970	0.0571	10	33398369	*	rs3851080	R	33687297	rs3851080	A	G	0.6027	0.0065	0.0018	0.0002	691947	33687297	33398369	10	33398369	10	33398369	*	R	-0.77551	3.61111
chr10:33420948:T:C	T	C	0.829	0.0066	0.8122	0.843	-0.0182	0.0128	0.1543	54.5	24.188	11	0.01196	440683	39106	401577	chr10	33420948	10	10	33420948	33420948	1	1	0.171	150714	0.0308	10	33420948	*	rs2785279	Y	33709876	rs2785279	T	C	0.8361	-0.0103	0.0024	1.9e-05	676414	33709876	33420948	10	33420948	10	33420948	*	Y	-1.42188	-4.29167
chr10:33422622:T:G	T	G	0.9462	0.0049	0.9366	0.954	-0.016	0.0214	0.4551	3.2	11.364	11	0.4133	440683	39106	401577	chr10	33422622	10	10	33422622	33422622	1	1	0.0538	47417.5	0.0174	10	33422622	*	rs17296533	K	33711550	rs17296533	T	G	0.95229	-0.0183	0.0042	1.5e-05	659354	33711550	33422622	10	33422622	10	33422622	*	K	-0.747664	-4.35714
chr10:33424787:A:G	A	G	0.8295	0.0071	0.8115	0.8442	-0.0197	0.0127	0.1209	54.5	24.161	11	0.01207	440683	39106	401577	chr10	33424787	10	10	33424787	33424787	1	1	0.1705	150273	0.0327	10	33424787	*	rs2804899	R	33713715	rs2804899	A	G	0.8366	-0.01	0.0024	3e-05	670604	33713715	33424787	10	33424787	10	33424787	*	R	-1.55118	-4.16667
chr10:33426535:C:T	T	C	0.2944	0.0117	0.2578	0.3246	0.0131	0.0105	0.214	18.3	13.462	11	0.2642	440683	39106	401577	chr10	33426535	10	10	33426535	33426535	1	1	0.2944	259474	0.0668	10	33426535	*	rs2785280	Y	33715463	rs2785280	T	C	0.2969	0.0069	0.0019	0.00032	672250	33715463	33426535	10	33426535	10	33426535	*	Y	1.24762	3.63158
chr10:33428076:G:A	A	G	0.1523	0.0065	0.1388	0.1764	0.0117	0.0134	0.3796	57.4	25.838	11	0.006861	440683	39106	401577	chr10	33428076	10	10	33428076	33428076	1	1	0.1523	134232	0.0376	10	33428076	*	rs11009376	R	33717004	rs11009376	A	G	0.1473	0.0096	0.0025	0.00011	686585	33717004	33428076	10	33428076	10	33428076	*	R	0.873134	3.84
chr10:33430553:C:T	T	C	0.1645	0.0077	0.1496	0.1879	0.0195	0.0129	0.13	54	23.933	11	0.01302	440683	39106	401577	chr10	33430553	10	10	33430553	33430553	1	1	0.1645	144985	0.0383	10	33430553	*	rs1336547	Y	33719481	rs1336547	T	C	0.1581	0.0097	0.0024	4.7e-05	678502	33719481	33430553	10	33430553	10	33430553	*	Y	1.51163	4.04167
chr10:33430605:G:T	T	G	0.1413	0.0095	0.1253	0.1669	0.0124	0.0137	0.3641	45.8	20.282	11	0.04162	440683	39106	401577	chr10	33430605	10	10	33430605	33430605	1	1	0.1413	124537	0.0416	10	33430605	*	rs11009378	D	33719533	rs11009378	T	G	0.1363	0.013	0.0025	2.4e-07	679950	33719533	33430605	10	33430605	10	33430605	*	D	0.905109	5.2
chr10:33431247:G:A	A	G	0.1427	0.0088	0.129	0.1684	0.0116	0.0136	0.394	46.3	20.5	11	0.03894	440683	39106	401577	chr10	33431247	10	10	33431247	33431247	1	1	0.1427	125771	0.0394	10	33431247	*	rs2804477	R	33720175	rs2804477	A	G	0.1368	0.0128	0.0025	2.8e-07	692466	33720175	33431247	10	33431247	10	33431247	*	R	0.852941	5.12
chr10:33433820:C:A	A	C	0.1655	0.0075	0.1502	0.1901	0.0153	0.0128	0.2305	53	23.413	11	0.01545	440683	39106	401577	chr10	33433820	10	10	33433820	33433820	1	1	0.1655	145866	0.0399	10	33433820	*	rs1125432	M	33722748	rs1125432	A	C	0.1614	0.0093	0.0024	8.5e-05	688769	33722748	33433820	10	33433820	10	33433820	*	M	1.19531	3.875
chr10:33435210:C:A	A	C	0.1407	0.0094	0.1213	0.1672	0.0117	0.0137	0.3957	41	18.659	11	0.0675	440683	39106	401577	chr10	33435210	10	10	33435210	33435210	1	1	0.1407	124008	0.0459	10	33435210	*	rs2785283	M	33724138	rs2785283	A	C	0.1362	0.0128	0.0025	3.5e-07	690531	33724138	33435210	10	33435210	10	33435210	*	M	0.854015	5.12
chr10:33444436:G:A	A	G	0.1694	0.0117	0.1488	0.2064	0.0174	0.0127	0.1702	44.1	19.683	11	0.04989	440683	39106	401577	chr10	33444436	10	10	33444436	33444436	1	1	0.1694	149303	0.0576	10	33444436	*	rs2804486	R	33733364	rs2804486	A	G	0.1625	0.0086	0.0023	0.00023	689340	33733364	33444436	10	33444436	10	33444436	*	R	1.37008	3.73913
chr10:33445844:A:G	A	G	0.8529	0.0127	0.8175	0.8717	-0.0134	0.0135	0.3199	39.6	18.212	11	0.0768	440683	39106	401577	chr10	33445844	10	10	33445844	33445844	1	1	0.1471	129649	0.0542	10	33445844	*	rs945582	R	33734772	rs945582	A	G	0.8583	-0.0122	0.0025	8.8e-07	678584	33734772	33445844	10	33445844	10	33445844	*	R	-0.992593	-4.88
chr10:33446736:T:G	T	G	0.8531	0.0128	0.8172	0.8723	-0.0137	0.0135	0.3113	39.9	18.29	11	0.0751	440683	39106	401577	chr10	33446736	10	10	33446736	33446736	1	1	0.1469	129473	0.0551	10	33446736	*	rs17230822	K	33735664	rs17230822	T	G	0.8579	-0.0117	0.0025	2e-06	690343	33735664	33446736	10	33446736	10	33446736	*	K	-1.01481	-4.68
chr10:33506552:T:G	T	G	0.79	0.0119	0.77	0.8152	-0.0092	0.0118	0.4379	0	7.206	11	0.7822	440683	39106	401577	chr10	33506552	10	10	33506552	33506552	1	1	0.21	185087	0.0452	10	33506552	*	rs2785245	K	33795480	rs2785245	T	G	0.7898	0.0094	0.0021	1.1e-05	680739	33795480	33506552	10	33506552	10	33506552	*	K	-0.779661	4.47619
chr10:33506985:A:G	A	G	0.8206	0.0101	0.8028	0.8451	-0.0159	0.0125	0.2029	0	8.789	11	0.6414	440683	39106	401577	chr10	33506985	10	10	33506985	33506985	1	1	0.1794	158117	0.0423	10	33506985	*	rs2804864	R	33795913	rs2804864	A	G	0.8229	0.0087	0.0023	0.00015	689194	33795913	33506985	10	33506985	10	33506985	*	R	-1.272	3.78261
chr10:33509431:T:A	A	T	0.1497	0.0051	0.1328	0.1582	0.0124	0.0135	0.3575	22.7	14.222	11	0.221	440683	39106	401577	chr10	33509431	10	10	33509431	33509431	1	1	0.1497	131940	0.0254	10	33509431	*	rs12357045	W	33798359	rs12357045	A	T	0.1522	0.0092	0.0024	0.00011	690271	33798359	33509431	10	33509431	10	33509431	*	W	0.918519	3.83333
chr10:33517231:G:A	A	G	0.1496	0.0052	0.1333	0.1586	0.0122	0.0134	0.3638	21	13.92	11	0.2375	440683	39106	401577	chr10	33517231	10	10	33517231	33517231	1	1	0.1496	131852	0.0253	10	33517231	*	rs11009411	R	33806159	rs11009411	A	G	0.1522	0.0087	0.0024	0.00023	691655	33806159	33517231	10	33517231	10	33517231	*	R	0.910448	3.625
chr10:33518182:G:C	C	G	0.1505	0.0053	0.1339	0.1591	0.0125	0.0134	0.3508	14.4	12.851	11	0.3032	440683	39106	401577	chr10	33518182	10	10	33518182	33518182	1	1	0.1505	132646	0.0252	10	33518182	*	rs1109168	S	33807110	rs1109168	C	G	0.1523	0.0087	0.0024	0.00024	690584	33807110	33518182	10	33518182	10	33518182	*	S	0.932836	3.625
chr10:33525861:C:T	T	C	0.1477	0.0055	0.1325	0.1563	0.0143	0.0135	0.2902	24.5	14.567	11	0.2032	440683	39106	401577	chr10	33525861	10	10	33525861	33525861	1	1	0.1477	130178	0.0238	10	33525861	*	rs11009414	H	33814789	rs11009414	T	C	0.1508	0.0085	0.0024	0.00032	691789	33814789	33525861	10	33525861	10	33525861	*	H	1.05926	3.54167
chr10:33527075:C:A	A	C	0.1473	0.0055	0.1309	0.1561	0.0138	0.0135	0.3087	23.7	14.41	11	0.2111	440683	39106	401577	chr10	33527075	10	10	33527075	33527075	1	1	0.1473	129825	0.0252	10	33527075	*	rs12777792	M	33816003	rs12777792	A	C	0.1505	0.0086	0.0024	0.00027	692168	33816003	33527075	10	33527075	10	33527075	*	M	1.02222	3.58333
chr10:33528042:G:A	A	G	0.1469	0.0056	0.1298	0.1561	0.0137	0.0136	0.3104	23.3	14.347	11	0.2144	440683	39106	401577	chr10	33528042	10	10	33528042	33528042	1	1	0.1469	129473	0.0263	10	33528042	*	rs12784850	R	33816970	rs12784850	A	G	0.1505	0.0086	0.0024	0.0003	692180	33816970	33528042	10	33528042	10	33528042	*	R	1.00735	3.58333
chr10:33528181:G:A	A	G	0.1469	0.0057	0.1298	0.1561	0.0136	0.0136	0.3147	23.2	14.33	11	0.2153	440683	39106	401577	chr10	33528181	10	10	33528181	33528181	1	1	0.1469	129473	0.0263	10	33528181	*	rs12785192	R	33817109	rs12785192	A	G	0.1505	0.0086	0.0024	0.00029	692191	33817109	33528181	10	33528181	10	33528181	*	R	1	3.58333
chr10:33529568:A:T	A	T	0.851	0.0053	0.8425	0.8679	-0.0134	0.0135	0.3188	19.6	13.687	11	0.2508	440683	39106	401577	chr10	33529568	10	10	33529568	33529568	1	1	0.149	131324	0.0254	10	33529568	*	rs11009417	W	33818496	rs11009417	A	T	0.8495	-0.0087	0.0024	0.00021	692536	33818496	33529568	10	33529568	10	33529568	*	W	-0.992593	-3.625
chr10:33530839:C:A	A	C	0.1473	0.0055	0.1309	0.1561	0.0135	0.0135	0.3169	23.5	14.383	11	0.2125	440683	39106	401577	chr10	33530839	10	10	33530839	33530839	1	1	0.1473	129825	0.0252	10	33530839	*	rs11009419	M	33819767	rs11009419	A	C	0.1505	0.0087	0.0024	0.00026	692199	33819767	33530839	10	33530839	10	33530839	*	M	1	3.625
chr10:33532288:G:A	A	G	0.1394	0.0158	0.1105	0.1657	0.0107	0.0139	0.4446	0	4.574	11	0.95	440683	39106	401577	chr10	33532288	10	10	33532288	33532288	1	1	0.1394	122862	0.0552	10	33532288	*	rs2785252	R	33821216	rs2785252	A	G	0.1355	-0.0106	0.0025	2.3e-05	782735	33821216	33532288	10	33532288	10	33532288	*	R	0.769784	-4.24
chr10:33532895:A:C	A	C	0.8504	0.005	0.842	0.8667	-0.0132	0.0134	0.3237	19.5	13.667	11	0.252	440683	39106	401577	chr10	33532895	10	10	33532895	33532895	1	1	0.1496	131852	0.0247	10	33532895	*	rs11009420	M	33821823	rs11009420	A	C	0.8475	-0.0088	0.0024	0.00018	692610	33821823	33532895	10	33532895	10	33532895	*	M	-0.985075	-3.66667
chr10:33533110:G:A	A	G	0.1487	0.0055	0.1315	0.1575	0.0125	0.0135	0.3523	18.6	13.507	11	0.2615	440683	39106	401577	chr10	33533110	10	10	33533110	33533110	1	1	0.1487	131059	0.026	10	33533110	*	rs11009422	R	33822038	rs11009422	A	G	0.1525	0.0088	0.0024	0.00018	692561	33822038	33533110	10	33533110	10	33533110	*	R	0.925926	3.66667
chr10:33536208:G:T	T	G	0.1505	0.0051	0.1369	0.16	0.0133	0.0134	0.3192	21	13.922	11	0.2374	440683	39106	401577	chr10	33536208	10	10	33536208	33536208	1	1	0.1505	132646	0.0231	10	33536208	*	rs16915703	K	33825136	rs16915703	T	G	0.153	0.0089	0.0024	0.00017	692331	33825136	33536208	10	33536208	10	33536208	*	K	0.992537	3.70833
chr10:33538370:G:A	A	G	0.1489	0.0053	0.132	0.1575	0.0138	0.0135	0.3057	19.6	13.68	11	0.2512	440683	39106	401577	chr10	33538370	10	10	33538370	33538370	1	1	0.1489	131235	0.0255	10	33538370	*	rs11009425	R	33827298	rs11009425	A	G	0.152	0.0086	0.0024	0.00027	692204	33827298	33538370	10	33538370	10	33538370	*	R	1.02222	3.58333
chr10:33542867:A:C	A	C	0.8648	0.0033	0.8563	0.8754	-0.018	0.014	0.1992	16.5	13.166	11	0.2826	440683	39106	401577	chr10	33542867	10	10	33542867	33542867	1	1	0.1352	119161	0.0191	10	33542867	*	rs11009426	M	33831795	rs11009426	A	C	0.864	-0.0113	0.0025	5.4e-06	692488	33831795	33542867	10	33542867	10	33542867	*	M	-1.28571	-4.52
chr10:33544555:C:A	A	C	0.8292	0.0064	0.7841	0.8419	-0.013	0.0131	0.3202	4	11.461	11	0.4055	440683	39106	401577	chr10	33544555	10	10	33544555	33544555	1	1	0.1708	150537	0.0578	10	33544555	*	rs2785254	M	33833483	rs2785254	A	C	0.8353	-0.0084	0.0023	0.00027	692544	33833483	33544555	10	33544555	10	33544555	*	M	-0.992366	-3.65217
chr10:33545117:T:A	A	T	0.1532	0.0135	0.1205	0.1738	0.0063	0.0135	0.6413	0	3.965	11	0.9709	440683	39106	401577	chr10	33545117	10	10	33545117	33545117	1	1	0.1532	135025	0.0533	10	33545117	*	rs2605522	W	33834045	rs2605522	A	T	0.148	-0.012	0.0025	1.7e-06	676288	33834045	33545117	10	33545117	10	33545117	*	W	0.466667	-4.8
chr10:33549484:T:C	T	C	0.1683	0.0071	0.1546	0.2127	0.0123	0.013	0.346	4.3	11.49	11	0.4031	440683	39106	401577	chr10	33549484	10	10	33549484	33549484	1	1	0.1683	148334	0.0581	10	33549484	*	rs765037	Y	33838412	rs765037	T	C	0.1647	0.0084	0.0023	0.00027	692500	33838412	33549484	10	33549484	10	33549484	*	Y	0.946154	3.65217
chr10:33551700:G:T	T	G	0.1364	0.0032	0.1284	0.1438	0.0174	0.0139	0.2122	14.9	12.931	11	0.2979	440683	39106	401577	chr10	33551700	10	10	33551700	33551700	1	1	0.1364	120218	0.0154	10	33551700	*	rs11009432	K	33840628	rs11009432	T	G	0.1365	0.0113	0.0025	5.5e-06	692229	33840628	33551700	10	33551700	10	33551700	*	K	1.2518	4.52
chr10:33556043:A:C	A	C	0.8565	0.0046	0.8476	0.8697	-0.0118	0.0136	0.3874	5.8	11.673	11	0.3887	440683	39106	401577	chr10	33556043	10	10	33556043	33556043	1	1	0.1435	126476	0.0221	10	33556043	*	rs11009434	M	33844971	rs11009434	A	C	0.8539	-0.0112	0.0024	4.1e-06	690620	33844971	33556043	10	33556043	10	33556043	*	M	-0.867647	-4.66667
chr10:33558434:A:G	A	G	0.2967	0.0131	0.2676	0.3233	0.0158	0.0106	0.1348	47.7	21.024	11	0.03313	440683	39106	401577	chr10	33558434	10	10	33558434	33558434	1	1	0.2967	261501	0.0557	10	33558434	*	rs2804877	R	33847362	rs2804877	A	G	0.2877	0.008	0.0018	8e-06	795320	33847362	33558434	10	33558434	10	33558434	*	R	1.49057	4.44444
chr10:33559093:A:G	A	G	0.2965	0.0163	0.2688	0.3641	0.0164	0.0105	0.1197	47.9	21.098	11	0.03237	440683	39106	401577	chr10	33559093	10	10	33559093	33559093	1	1	0.2965	261325	0.0953	10	33559093	*	rs2601758	R	33848021	rs2601758	A	G	0.2887	0.0091	0.0019	1.6e-06	692480	33848021	33559093	10	33559093	10	33559093	*	R	1.5619	4.78947
chr10:33560251:G:T	T	G	0.1394	0.004	0.1268	0.1483	0.0084	0.0138	0.5432	0	10.661	11	0.4721	440683	39106	401577	chr10	33560251	10	10	33560251	33560251	1	1	0.1394	122862	0.0215	10	33560251	*	rs11009437	K	33849179	rs11009437	T	G	0.1453	0.0113	0.0024	3.9e-06	690377	33849179	33560251	10	33560251	10	33560251	*	K	0.608696	4.70833
chr10:33560281:T:C	T	C	0.2989	0.0134	0.2758	0.3641	0.0158	0.0106	0.1337	48.8	21.505	11	0.0285	440683	39106	401577	chr10	33560281	10	10	33560281	33560281	1	1	0.2989	263440	0.0883	10	33560281	*	rs2250030	H	33849209	rs2250030	T	C	0.2877	0.0092	0.0019	1.3e-06	691988	33849209	33560281	10	33560281	10	33560281	*	H	1.49057	4.84211
chr10:33561174:A:G	A	G	0.861	0.004	0.8521	0.8739	-0.0096	0.0138	0.485	0	10.519	11	0.4844	440683	39106	401577	chr10	33561174	10	10	33561174	33561174	1	1	0.139	122510	0.0218	10	33561174	*	rs12771033	R	33850102	rs12771033	A	G	0.8583	-0.0113	0.0024	3.6e-06	690165	33850102	33561174	10	33561174	10	33561174	*	R	-0.695652	-4.70833
chr10:33563527:T:C	T	C	0.2933	0.0118	0.2661	0.3212	0.0135	0.0106	0.205	52.4	23.116	11	0.01702	440683	39106	401577	chr10	33563527	10	10	33563527	33563527	1	1	0.2933	258505	0.0551	10	33563527	*	rs7088857	Y	33852455	rs7088857	T	C	0.2862	0.0075	0.0018	3.5e-05	783586	33852455	33563527	10	33563527	10	33563527	*	Y	1.27358	4.16667
chr10:33566768:T:G	T	G	0.7685	0.0049	0.7452	0.7866	-0.0046	0.0113	0.683	13.4	12.706	11	0.3129	440683	39106	401577	chr10	33566768	10	10	33566768	33566768	1	1	0.2315	204036	0.0414	10	33566768	*	rs7081539	K	33855696	rs7081539	T	G	0.7658	-0.0107	0.0021	2.2e-07	682643	33855696	33566768	10	33566768	10	33566768	*	K	-0.40708	-5.09524
chr10:33570616:T:C	T	C	0.667	0.0127	0.6341	0.7137	-0.0095	0.0102	0.3538	24.4	14.555	11	0.2038	440683	39106	401577	chr10	33570616	10	10	33570616	33570616	1	1	0.333	293495	0.0796	10	33570616	*	rs12774767	Y	33859544	rs12774767	T	C	0.6556	-0.0084	0.0018	4.1e-06	686414	33859544	33570616	10	33570616	10	33570616	*	Y	-0.931373	-4.66667
chr10:33570626:C:G	C	G	0.667	0.0127	0.6341	0.7137	-0.0094	0.0102	0.3561	24.7	14.606	11	0.2013	440683	39106	401577	chr10	33570626	10	10	33570626	33570626	1	1	0.333	293495	0.0796	10	33570626	*	rs12773298	S	33859554	rs12773298	C	G	0.6563	-0.0086	0.0018	2.7e-06	686456	33859554	33570626	10	33570626	10	33570626	*	S	-0.921569	-4.77778
chr10:33571587:T:G	T	G	0.5654	0.0068	0.5503	0.5986	0.0035	0.0097	0.7176	34.5	16.79	11	0.1142	440683	39106	401577	chr10	33571587	10	10	33571587	33571587	1	1	0.4346	383042	0.0483	10	33571587	*	rs4097319	K	33860515	rs4097319	T	G	0.5629	0.0107	0.0017	6.1e-10	689865	33860515	33571587	10	33571587	10	33571587	*	K	0.360825	6.29412
chr10:33571741:G:A	A	G	0.2942	0.0124	0.2549	0.3304	0.0107	0.0105	0.3116	14.1	12.812	11	0.3058	440683	39106	401577	chr10	33571741	10	10	33571741	33571741	1	1	0.2942	259298	0.0755	10	33571741	*	rs4082212	R	33860669	rs4082212	A	G	0.3015	0.0087	0.0019	3.6e-06	691155	33860669	33571741	10	33571741	10	33571741	*	R	1.01905	4.57895
chr10:33573462:T:G	T	G	0.706	0.0126	0.67	0.7451	-0.0091	0.0105	0.3871	17.4	13.324	11	0.2727	440683	39106	401577	chr10	33573462	10	10	33573462	33573462	1	1	0.294	259122	0.0751	10	33573462	*	rs7902151	K	33862390	rs7902151	T	G	0.6991	-0.0087	0.0019	3.2e-06	691828	33862390	33573462	10	33573462	10	33573462	*	K	-0.866667	-4.57895
chr10:33573773:G:A	A	G	0.294	0.0126	0.2549	0.33	0.0092	0.0105	0.3798	17.7	13.363	11	0.2703	440683	39106	401577	chr10	33573773	10	10	33573773	33573773	1	1	0.294	259122	0.0751	10	33573773	*	rs7920509	R	33862701	rs7920509	A	G	0.3009	0.0087	0.0019	3.1e-06	691999	33862701	33573773	10	33573773	10	33573773	*	R	0.87619	4.57895
chr10:33573799:G:A	A	G	0.4334	0.006	0.4154	0.4495	-0.0024	0.0097	0.8063	34.2	16.707	11	0.1169	440683	39106	401577	chr10	33573799	10	10	33573799	33573799	1	1	0.4334	381984	0.0341	10	33573799	*	rs3851083	R	33862727	rs3851083	A	G	0.4325	-0.0102	0.0016	4.1e-10	793679	33862727	33573799	10	33573799	10	33573799	*	R	-0.247423	-6.375
chr10:33574038:T:C	T	C	0.402	0.0119	0.3817	0.4547	0.0022	0.0098	0.8195	36.7	17.37	11	0.09739	440683	39106	401577	chr10	33574038	10	10	33574038	33574038	1	1	0.402	354309	0.073	10	33574038	*	rs3862574	Y	33862966	rs3862574	T	C	0.4	0.0083	0.0018	2e-06	692320	33862966	33574038	10	33574038	10	33574038	*	Y	0.22449	4.61111
chr10:33574280:A:G	A	G	0.4537	0.0086	0.4394	0.4994	0.0019	0.0097	0.8483	29.4	15.59	11	0.157	440683	39106	401577	chr10	33574280	10	10	33574280	33574280	1	1	0.4537	399876	0.06	10	33574280	*	rs3851085	R	33863208	rs3851085	A	G	0.4508	0.0082	0.0017	2.6e-06	690302	33863208	33574280	10	33574280	10	33574280	*	R	0.195876	4.82353
chr10:33574299:G:A	A	G	0.598	0.0119	0.5453	0.6183	-0.0023	0.0098	0.8165	36.1	17.222	11	0.1015	440683	39106	401577	chr10	33574299	10	10	33574299	33574299	1	1	0.402	354309	0.073	10	33574299	*	rs3851086	R	33863227	rs3851086	A	G	0.6	-0.0082	0.0018	2.8e-06	686413	33863227	33574299	10	33574299	10	33574299	*	R	-0.234694	-4.55556
chr10:33574978:C:T	T	C	0.5975	0.0127	0.5432	0.6179	-0.0025	0.0098	0.8021	32.5	16.298	11	0.1304	440683	39106	401577	chr10	33574978	10	10	33574978	33574978	1	1	0.4025	354750	0.0747	10	33574978	*	rs6481857	Y	33863906	rs6481857	T	C	0.5951	-0.0079	0.0018	6.4e-06	691876	33863906	33574978	10	33574978	10	33574978	*	Y	-0.255102	-4.38889
chr10:33575695:C:T	T	C	0.2946	0.0129	0.2553	0.3308	0.01	0.0105	0.3418	16	13.097	11	0.287	440683	39106	401577	chr10	33575695	10	10	33575695	33575695	1	1	0.2946	259650	0.0755	10	33575695	*	rs11009446	Y	33864623	rs11009446	T	C	0.3014	0.0084	0.0019	7.2e-06	691840	33864623	33575695	10	33575695	10	33575695	*	Y	0.952381	4.42105
chr10:33576543:T:C	T	C	0.4024	0.0122	0.3816	0.456	0.0026	0.0098	0.7949	35	16.935	11	0.1098	440683	39106	401577	chr10	33576543	10	10	33576543	33576543	1	1	0.4024	354662	0.0744	10	33576543	*	rs2100353	Y	33865471	rs2100353	T	C	0.4006	0.0081	0.0017	3.4e-06	691970	33865471	33576543	10	33576543	10	33576543	*	Y	0.265306	4.76471
chr10:33576897:T:C	T	C	0.3966	0.0104	0.3818	0.4287	0.0029	0.0097	0.7658	33.9	16.65	11	0.1187	440683	39106	401577	chr10	33576897	10	10	33576897	33576897	1	1	0.3966	349550	0.0469	10	33576897	*	rs2084882	Y	33865825	rs2084882	T	C	0.4022	0.0079	0.0017	2e-06	791218	33865825	33576897	10	33576897	10	33576897	*	Y	0.298969	4.64706
chr10:33577024:G:A	A	G	0.4336	0.0072	0.3962	0.4489	-0.003	0.0097	0.7606	33.3	16.486	11	0.124	440683	39106	401577	chr10	33577024	10	10	33577024	33577024	1	1	0.4336	382160	0.0527	10	33577024	*	rs7910623	R	33865952	rs7910623	A	G	0.4348	-0.0103	0.0017	2.8e-09	690731	33865952	33577024	10	33577024	10	33577024	*	R	-0.309278	-6.05882
chr10:33577065:A:G	A	G	0.4024	0.0123	0.3814	0.456	0.0025	0.0098	0.7962	35.3	16.997	11	0.108	440683	39106	401577	chr10	33577065	10	10	33577065	33577065	1	1	0.4024	354662	0.0746	10	33577065	*	rs7910416	R	33865993	rs7910416	A	G	0.4014	0.0079	0.0018	6.5e-06	686077	33865993	33577065	10	33577065	10	33577065	*	R	0.255102	4.38889
chr10:33578096:G:C	C	G	0.4348	0.0073	0.3994	0.4505	-0.0033	0.0097	0.73	31.2	15.983	11	0.1418	440683	39106	401577	chr10	33578096	10	10	33578096	33578096	1	1	0.4348	383218	0.0511	10	33578096	*	rs12411632	S	33867024	rs12411632	C	G	0.4353	-0.0104	0.0017	2e-09	691006	33867024	33578096	10	33578096	10	33578096	*	S	-0.340206	-6.11765
chr10:33578165:A:G	A	G	0.7054	0.0129	0.6696	0.7447	-0.01	0.0105	0.3396	16.1	13.113	11	0.286	440683	39106	401577	chr10	33578165	10	10	33578165	33578165	1	1	0.2946	259650	0.0751	10	33578165	*	rs12357878	R	33867093	rs12357878	A	G	0.6981	-0.0086	0.0019	4.5e-06	692252	33867093	33578165	10	33578165	10	33578165	*	R	-0.952381	-4.52632
chr10:33578358:G:A	A	G	0.2947	0.013	0.2671	0.3304	0.0098	0.0105	0.3489	17.4	13.323	11	0.2727	440683	39106	401577	chr10	33578358	10	10	33578358	33578358	1	1	0.2947	259739	0.0633	10	33578358	*	rs11009449	R	33867286	rs11009449	A	G	0.3019	0.0086	0.0019	4.3e-06	692235	33867286	33578358	10	33578358	10	33578358	*	R	0.933333	4.52632
chr10:33579009:T:C	T	C	0.7054	0.0129	0.6697	0.7446	-0.01	0.0105	0.3419	16.1	13.112	11	0.286	440683	39106	401577	chr10	33579009	10	10	33579009	33579009	1	1	0.2946	259650	0.0749	10	33579009	*	rs6481858	Y	33867937	rs6481858	T	C	0.6981	-0.0086	0.0019	3.5e-06	692461	33867937	33579009	10	33579009	10	33579009	*	Y	-0.952381	-4.52632
chr10:33579127:G:A	A	G	0.4384	0.0083	0.3991	0.4569	-0.004	0.0096	0.6783	32.5	16.296	11	0.1305	440683	39106	401577	chr10	33579127	10	10	33579127	33579127	1	1	0.4384	386391	0.0578	10	33579127	*	rs1336540	R	33868055	rs1336540	A	G	0.4355	-0.0104	0.0017	1.6e-09	691153	33868055	33579127	10	33579127	10	33579127	*	R	-0.416667	-6.11765
chr10:33579140:A:C	A	C	0.7048	0.0128	0.6689	0.744	-0.0101	0.0105	0.3378	13	12.645	11	0.3171	440683	39106	401577	chr10	33579140	10	10	33579140	33579140	1	1	0.2952	260179	0.0751	10	33579140	*	rs6481859	M	33868068	rs6481859	A	C	0.6981	-0.0087	0.0019	3.1e-06	692412	33868068	33579140	10	33579140	10	33579140	*	M	-0.961905	-4.57895
chr10:33579446:C:T	T	C	0.295	0.0121	0.2553	0.3303	0.01	0.0105	0.342	17.2	13.28	11	0.2754	440683	39106	401577	chr10	33579446	10	10	33579446	33579446	1	1	0.295	260003	0.075	10	33579446	*	rs6481861	Y	33868374	rs6481861	T	C	0.3019	0.0087	0.0019	3e-06	692536	33868374	33579446	10	33579446	10	33579446	*	Y	0.952381	4.57895
chr10:33579723:C:T	T	C	0.2946	0.0129	0.2553	0.3303	0.0101	0.0105	0.3355	17.2	13.288	11	0.2749	440683	39106	401577	chr10	33579723	10	10	33579723	33579723	1	1	0.2946	259650	0.075	10	33579723	*	rs11009453	Y	33868651	rs11009453	T	C	0.3019	0.0086	0.0019	3.7e-06	692434	33868651	33579723	10	33579723	10	33579723	*	Y	0.961905	4.52632
chr10:33580130:T:C	T	C	0.5674	0.008	0.5524	0.6025	0.0045	0.0097	0.6402	31.9	16.146	11	0.1358	440683	39106	401577	chr10	33580130	10	10	33580130	33580130	1	1	0.4326	381279	0.0501	10	33580130	*	rs10508788	Y	33869058	rs10508788	T	C	0.5665	0.0101	0.0017	5.1e-09	692517	33869058	33580130	10	33580130	10	33580130	*	Y	0.463918	5.94118
chr10:33580169:C:A	A	C	0.4304	0.0068	0.4159	0.4474	-0.0054	0.0097	0.5767	31.9	16.154	11	0.1355	440683	39106	401577	chr10	33580169	10	10	33580169	33580169	1	1	0.4304	379340	0.0315	10	33580169	*	rs11592927	M	33869097	rs11592927	A	C	0.4335	-0.0095	0.0017	9.9e-09	781747	33869097	33580169	10	33580169	10	33580169	*	M	-0.556701	-5.58824
chr10:33581029:C:T	T	C	0.295	0.0131	0.267	0.3302	0.0098	0.0105	0.3483	19.2	13.619	11	0.2548	440683	39106	401577	chr10	33581029	10	10	33581029	33581029	1	1	0.295	260003	0.0632	10	33581029	*	rs11009454	Y	33869957	rs11009454	T	C	0.3019	0.0085	0.0019	5.2e-06	692184	33869957	33581029	10	33581029	10	33581029	*	Y	0.933333	4.47368
chr10:33582545:A:G	A	G	0.7054	0.0129	0.6699	0.7447	-0.0103	0.0105	0.3283	18.4	13.483	11	0.263	440683	39106	401577	chr10	33582545	10	10	33582545	33582545	1	1	0.2946	259650	0.0748	10	33582545	*	rs12770360	R	33871473	rs12770360	A	G	0.6981	-0.0086	0.0019	4.4e-06	692428	33871473	33582545	10	33582545	10	33582545	*	R	-0.980952	-4.52632
chr10:33582666:G:A	A	G	0.2943	0.013	0.2553	0.3301	0.0103	0.0105	0.3265	18.2	13.454	11	0.2647	440683	39106	401577	chr10	33582666	10	10	33582666	33582666	1	1	0.2943	259386	0.0748	10	33582666	*	rs11009456	R	33871594	rs11009456	A	G	0.3019	0.0087	0.0019	3.1e-06	691785	33871594	33582666	10	33582666	10	33582666	*	R	0.980952	4.57895
chr10:33583283:A:G	A	G	0.5503	0.0069	0.5357	0.5896	0.0065	0.0097	0.5057	29.5	15.594	11	0.1569	440683	39106	401577	chr10	33583283	10	10	33583283	33583283	1	1	0.4497	396350	0.0539	10	33583283	*	rs12776899	R	33872211	rs12776899	A	G	0.5489	0.0097	0.0017	2.4e-08	687522	33872211	33583283	10	33583283	10	33583283	*	R	0.670103	5.70588
chr10:33585303:C:T	T	C	0.2784	0.0122	0.238	0.3106	0.0107	0.0108	0.3214	31.3	16.015	11	0.1406	440683	39106	401577	chr10	33585303	10	10	33585303	33585303	1	1	0.2784	245372	0.0726	10	33585303	*	rs12357869	Y	33874231	rs12357869	T	C	0.2914	0.0084	0.0019	1.1e-05	687295	33874231	33585303	10	33585303	10	33585303	*	Y	0.990741	4.42105
chr10:33587038:T:C	T	C	0.5763	0.0069	0.5614	0.5953	0.004	0.0098	0.6859	4.5	11.518	11	0.4009	440683	39106	401577	chr10	33587038	10	10	33587038	33587038	1	1	0.4237	373435	0.0339	10	33587038	*	rs7916662	Y	33875966	rs7916662	T	C	0.5783	0.0082	0.0017	9.7e-07	783779	33875966	33587038	10	33587038	10	33587038	*	Y	0.408163	4.82353
chr10:33587051:G:A	A	G	0.2791	0.0123	0.2386	0.3107	0.011	0.0108	0.3058	32.2	16.22	11	0.1331	440683	39106	401577	chr10	33587051	10	10	33587051	33587051	1	1	0.2791	245989	0.0721	10	33587051	*	rs11009458	R	33875979	rs11009458	A	G	0.2904	0.0085	0.0019	8.7e-06	686701	33875979	33587051	10	33587051	10	33587051	*	R	1.01852	4.47368
chr10:33587097:T:C	T	C	0.7217	0.0121	0.6903	0.7617	-0.011	0.0108	0.3056	30.6	15.86	11	0.1464	440683	39106	401577	chr10	33587097	10	10	33587097	33587097	1	1	0.2783	245284	0.0714	10	33587097	*	rs11009459	Y	33876025	rs11009459	T	C	0.7102	-0.0086	0.0019	6.4e-06	686560	33876025	33587097	10	33587097	10	33587097	*	Y	-1.01852	-4.52632
chr10:33590071:G:C	C	G	0.3651	0.0078	0.3294	0.3823	0.003	0.0101	0.7622	0	9.852	11	0.5438	440683	39106	401577	chr10	33590071	10	10	33590071	33590071	1	1	0.3651	321787	0.0529	10	33590071	*	rs2124534	B	33878999	rs2124534	C	G	0.3661	-0.0082	0.0018	5.8e-06	684424	33878999	33590071	10	33590071	10	33590071	*	B	0.29703	-4.55556
chr10:33590141:C:T	T	C	0.3667	0.0079	0.3452	0.389	0.0025	0.01	0.8026	0	9.813	11	0.5473	440683	39106	401577	chr10	33590141	10	10	33590141	33590141	1	1	0.3667	323197	0.0438	10	33590141	*	rs2383992	Y	33879069	rs2383992	T	C	0.3661	-0.0078	0.0017	4.3e-06	787414	33879069	33590141	10	33590141	10	33590141	*	Y	0.25	-4.58824
chr10:33591829:G:A	A	G	0.2781	0.0121	0.239	0.3106	0.0113	0.0108	0.2951	30.7	15.873	11	0.1459	440683	39106	401577	chr10	33591829	10	10	33591829	33591829	1	1	0.2781	245108	0.0716	10	33591829	*	rs11009461	R	33880757	rs11009461	A	G	0.2897	0.0085	0.0019	8.7e-06	687053	33880757	33591829	10	33591829	10	33591829	*	R	1.0463	4.47368
chr10:33595278:A:G	A	G	0.7228	0.0123	0.6894	0.7645	-0.0108	0.0108	0.319	27.5	15.167	11	0.175	440683	39106	401577	chr10	33595278	10	10	33595278	33595278	1	1	0.2772	244315	0.0751	10	33595278	*	rs17296803	R	33884206	rs17296803	A	G	0.7107	-0.0084	0.0019	1.1e-05	686677	33884206	33595278	10	33595278	10	33595278	*	R	-1	-4.42105
chr10:33612610:A:C	A	C	0.4993	0.008	0.4822	0.5373	-0.005	0.0099	0.6134	0	6.183	11	0.8609	440683	39106	401577	chr10	33612610	10	10	33612610	33612610	1	1	0.4993	440066	0.0551	10	33612610	*	rs10827274	M	33901538	rs10827274	A	C	0.4911	0.0074	0.0017	1.8e-05	681810	33901538	33612610	10	33612610	10	33612610	*	M	-0.505051	4.35294
chr10:33619014:G:C	C	G	0.6294	0.0094	0.5842	0.6474	0.0044	0.0104	0.6753	5.8	11.676	11	0.3884	440683	39106	401577	chr10	33619014	10	10	33619014	33619014	1	1	0.3706	326634	0.0632	10	33619014	*	rs4934987	S	33907942	rs4934987	C	G	0.6448	-0.0078	0.0018	2.4e-05	676177	33907942	33619014	10	33619014	10	33619014	*	S	0.423077	-4.33333
chr10:33661397:A:T	A	T	0.8447	0.0034	0.8359	0.861	-0.0124	0.0133	0.3495	28	15.267	11	0.1706	440683	39106	401577	chr10	33661397	10	10	33661397	33661397	1	1	0.1553	136876	0.0251	10	33661397	*	rs16934726	W	33950325	rs16934726	A	T	0.8551	-0.0106	0.0024	1.3e-05	685921	33950325	33661397	10	33661397	10	33661397	*	W	-0.932331	-4.41667
chr10:33662802:A:C	A	C	0.8456	0.0059	0.8265	0.8829	-0.0081	0.0132	0.5406	0	9.31	11	0.5933	440683	39106	401577	chr10	33662802	10	10	33662802	33662802	1	1	0.1544	136083	0.0564	10	33662802	*	rs17231072	M	33951730	rs17231072	A	C	0.8432	-0.0157	0.0024	5.4e-11	688456	33951730	33662802	10	33662802	10	33662802	*	M	-0.613636	-6.54167
chr10:33666502:T:C	T	C	0.9199	0.0028	0.9111	0.9328	-0.018	0.0177	0.3081	36.6	17.351	11	0.09791	440683	39106	401577	chr10	33666502	10	10	33666502	33666502	1	1	0.0801	70597.4	0.0217	10	33666502	*	rs12769140	Y	33955430	rs12769140	T	C	0.92651	-0.0236	0.0032	1.6e-13	691955	33955430	33666502	10	33666502	10	33666502	*	Y	-1.01695	-7.375
chr10:33666752:G:T	T	G	0.2296	0.0065	0.1823	0.2586	0.0086	0.0114	0.451	9.3	12.134	11	0.3536	440683	39106	401577	chr10	33666752	10	10	33666752	33666752	1	1	0.2296	202362	0.0763	10	33666752	*	rs7919494	K	33955680	rs7919494	T	G	0.2283	0.0093	0.002	4.4e-06	692339	33955680	33666752	10	33666752	10	33666752	*	K	0.754386	4.65
chr10:33666818:C:T	T	C	0.1733	0.0039	0.1379	0.1927	0.0048	0.0126	0.7031	0	8.742	11	0.6457	440683	39106	401577	chr10	33666818	10	10	33666818	33666818	1	1	0.1733	152741	0.0548	10	33666818	*	rs12414710	Y	33955746	rs12414710	T	C	0.1726	0.0128	0.0023	1.6e-08	692115	33955746	33666818	10	33666818	10	33666818	*	Y	0.380952	5.56522
chr10:33669689:T:C	T	C	0.7895	0.0086	0.7613	0.8391	-0.0119	0.0117	0.3086	7.1	11.837	11	0.376	440683	39106	401577	chr10	33669689	10	10	33669689	33669689	1	1	0.2105	185528	0.0778	10	33669689	*	rs12765967	Y	33958617	rs12765967	T	C	0.7887	-0.0115	0.0021	5e-08	692178	33958617	33669689	10	33669689	10	33669689	*	Y	-1.01709	-5.47619
chr10:33669906:A:G	A	G	0.7701	0.0063	0.7412	0.8176	-0.009	0.0113	0.4291	12	12.497	11	0.3275	440683	39106	401577	chr10	33669906	10	10	33669906	33669906	1	1	0.2299	202626	0.0764	10	33669906	*	rs12769416	R	33958834	rs12769416	A	G	0.7789	-0.0094	0.002	3.4e-06	692556	33958834	33669906	10	33669906	10	33669906	*	R	-0.79646	-4.7
chr10:33673927:A:G	A	G	0.7893	0.0088	0.761	0.8344	-0.0118	0.0117	0.3133	10.1	12.232	11	0.3465	440683	39106	401577	chr10	33673927	10	10	33673927	33673927	1	1	0.2107	185704	0.0734	10	33673927	*	rs7477945	R	33962855	rs7477945	A	G	0.7892	-0.0114	0.0021	6.6e-08	684644	33962855	33673927	10	33673927	10	33673927	*	R	-1.00855	-5.42857
chr10:33679409:T:C	T	C	0.7702	0.0066	0.7408	0.8182	-0.0086	0.0113	0.446	16.5	13.175	11	0.282	440683	39106	401577	chr10	33679409	10	10	33679409	33679409	1	1	0.2298	202538	0.0774	10	33679409	*	rs16934742	Y	33968337	rs16934742	T	C	0.7723	-0.0099	0.002	1.1e-06	691474	33968337	33679409	10	33679409	10	33679409	*	Y	-0.761062	-4.95
chr10:33680241:G:A	A	G	0.2294	0.0067	0.1799	0.2591	0.0083	0.0114	0.4661	18	13.412	11	0.2672	440683	39106	401577	chr10	33680241	10	10	33680241	33680241	1	1	0.2294	202185	0.0792	10	33680241	*	rs12778762	R	33969169	rs12778762	A	G	0.2277	0.01	0.002	9.9e-07	691481	33969169	33680241	10	33680241	10	33680241	*	R	0.72807	5
chr10:33681003:T:C	T	C	0.9208	0.0029	0.9119	0.9359	-0.0161	0.0177	0.3623	41.3	18.753	11	0.06567	440683	39106	401577	chr10	33681003	10	10	33681003	33681003	1	1	0.0792	69804.2	0.024	10	33681003	*	rs12762034	Y	33969931	rs12762034	T	C	0.92417	-0.024	0.0032	7.3e-14	692191	33969931	33681003	10	33681003	10	33681003	*	Y	-0.909605	-7.5
chr10:33681034:T:C	T	C	0.846	0.0061	0.828	0.886	-0.0075	0.0132	0.5694	0	10.756	11	0.4639	440683	39106	401577	chr10	33681034	10	10	33681034	33681034	1	1	0.154	135730	0.058	10	33681034	*	rs12762056	Y	33969962	rs12762056	T	C	0.8452	-0.0164	0.0024	6.3e-12	691202	33969962	33681034	10	33681034	10	33681034	*	Y	-0.568182	-6.83333
chr10:33681206:A:C	A	C	0.7885	0.0088	0.7607	0.8404	-0.0115	0.0117	0.3268	13.7	12.742	11	0.3105	440683	39106	401577	chr10	33681206	10	10	33681206	33681206	1	1	0.2115	186409	0.0797	10	33681206	*	rs7070395	M	33970134	rs7070395	A	C	0.7878	-0.0114	0.0021	4.2e-08	690916	33970134	33681206	10	33681206	10	33681206	*	M	-0.982906	-5.42857
chr10:33681391:T:C	T	C	0.8536	0.0047	0.8373	0.8893	-0.0106	0.0135	0.4301	18	13.408	11	0.2675	440683	39106	401577	chr10	33681391	10	10	33681391	33681391	1	1	0.1464	129032	0.052	10	33681391	*	rs16934748	Y	33970319	rs16934748	T	C	0.8532	-0.0161	0.0024	3.3e-11	690832	33970319	33681391	10	33681391	10	33681391	*	Y	-0.785185	-6.70833
chr10:33683749:A:G	A	G	0.7695	0.0072	0.7351	0.8203	-0.0082	0.0113	0.4672	13.1	12.658	11	0.3163	440683	39106	401577	chr10	33683749	10	10	33683749	33683749	1	1	0.2305	203155	0.0852	10	33683749	*	rs12780591	R	33972677	rs12780591	A	G	0.7721	-0.0097	0.002	1.8e-06	690802	33972677	33683749	10	33683749	10	33683749	*	R	-0.725664	-4.85
chr10:33700170:A:G	A	G	0.7682	0.0071	0.734	0.8137	-0.0078	0.0113	0.4905	20.2	13.779	11	0.2455	440683	39106	401577	chr10	33700170	10	10	33700170	33700170	1	1	0.2318	204301	0.0797	10	33700170	*	rs12098462	R	33989098	rs12098462	A	G	0.7689	-0.0097	0.002	2e-06	689997	33989098	33700170	10	33700170	10	33700170	*	R	-0.690265	-4.85
chr10:33701726:A:G	A	G	0.768	0.0072	0.734	0.8141	-0.0077	0.0113	0.4967	20.6	13.849	11	0.2415	440683	39106	401577	chr10	33701726	10	10	33701726	33701726	1	1	0.232	204477	0.0801	10	33701726	*	rs12777908	R	33990654	rs12777908	A	G	0.7686	-0.0096	0.002	2.3e-06	689962	33990654	33701726	10	33701726	10	33701726	*	R	-0.681416	-4.8
chr10:33701814:T:A	A	T	0.142	0.0051	0.1197	0.1555	0.0135	0.0137	0.3249	33.8	16.604	11	0.1202	440683	39106	401577	chr10	33701814	10	10	33701814	33701814	1	1	0.142	125154	0.0358	10	33701814	*	rs12784577	W	33990742	rs12784577	A	T	0.1355	0.0131	0.0025	1.2e-07	690772	33990742	33701814	10	33701814	10	33701814	*	W	0.985401	5.24
chr10:33704508:A:C	A	C	0.7681	0.0073	0.734	0.8145	-0.0078	0.0113	0.4911	16.5	13.178	11	0.2818	440683	39106	401577	chr10	33704508	10	10	33704508	33704508	1	1	0.2319	204389	0.0805	10	33704508	*	rs3923643	M	33993436	rs3923643	A	C	0.7686	-0.0099	0.002	1.2e-06	684188	33993436	33704508	10	33704508	10	33704508	*	M	-0.690265	-4.95
chr10:33709704:C:T	T	C	0.1611	0.0038	0.1425	0.1748	0.0097	0.013	0.4572	39.9	18.301	11	0.07485	440683	39106	401577	chr10	33709704	10	10	33709704	33709704	1	1	0.1611	141988	0.0323	10	33709704	*	rs4129050	Y	33998632	rs4129050	T	C	0.1524	0.01	0.0023	2.1e-05	690923	33998632	33709704	10	33709704	10	33709704	*	Y	0.746154	4.34783
chr10:33718299:A:G	A	G	0.7681	0.0073	0.7333	0.8148	-0.0076	0.0113	0.5014	19.3	13.624	11	0.2545	440683	39106	401577	chr10	33718299	10	10	33718299	33718299	1	1	0.2319	204389	0.0815	10	33718299	*	rs4301735	D	34007227	rs4301735	A	G	0.7694	-0.0096	0.002	2.4e-06	690042	34007227	33718299	10	33718299	10	33718299	*	D	-0.672566	-4.8
chr10:33719442:G:T	T	G	0.0849	0.0034	0.0702	0.0946	0.0105	0.0171	0.5402	32.6	16.332	11	0.1292	440683	39106	401577	chr10	33719442	10	10	33719442	33719442	1	1	0.0849	74828	0.0244	10	33719442	*	rs12780169	K	34008370	rs12780169	T	G	0.07905	0.0219	0.0031	2.2e-12	692389	34008370	33719442	10	33719442	10	33719442	*	K	0.614035	7.06452
chr10:33721862:A:G	A	G	0.8954	0.0038	0.8907	0.9076	-0.0059	0.0155	0.7039	22.4	14.167	11	0.2239	440683	39106	401577	chr10	33721862	10	10	33721862	33721862	1	1	0.1046	92190.9	0.0169	10	33721862	*	rs4306251	R	34010790	rs4306251	A	G	0.90447	-0.0163	0.0029	1.3e-08	692296	34010790	33721862	10	33721862	10	33721862	*	R	-0.380645	-5.62069
chr10:33724579:C:T	T	C	0.0849	0.0034	0.0701	0.0947	0.0106	0.0171	0.5351	32.4	16.276	11	0.1312	440683	39106	401577	chr10	33724579	10	10	33724579	33724579	1	1	0.0849	74828	0.0246	10	33724579	*	rs12765914	Y	34013507	rs12765914	T	C	0.0791	0.0219	0.0031	2.2e-12	692438	34013507	33724579	10	33724579	10	33724579	*	Y	0.619883	7.06452
chr10:33725336:T:C	T	C	0.7677	0.0072	0.7336	0.8152	-0.0077	0.0113	0.4971	21.8	14.072	11	0.229	440683	39106	401577	chr10	33725336	10	10	33725336	33725336	1	1	0.2323	204741	0.0816	10	33725336	*	rs7096272	B	34014264	rs7096272	T	C	0.769	-0.0099	0.0021	1.5e-06	682907	34014264	33725336	10	33725336	10	33725336	*	B	-0.681416	-4.71429
chr10:33729407:A:G	A	G	0.9125	0.0034	0.903	0.9275	-0.0025	0.0169	0.8839	33.6	16.579	11	0.121	440683	39106	401577	chr10	33729407	10	10	33729407	33729407	1	1	0.0875	77119.5	0.0245	10	33729407	*	rs12763352	R	34018335	rs12763352	A	G	0.91978	-0.021	0.0031	1.2e-11	692025	34018335	33729407	10	33729407	10	33729407	*	R	-0.147929	-6.77419
chr10:33729765:T:C	T	C	0.7653	0.0071	0.7318	0.812	-0.0055	0.0113	0.629	27.1	15.088	11	0.1785	440683	39106	401577	chr10	33729765	10	10	33729765	33729765	1	1	0.2347	206857	0.0802	10	33729765	*	rs12411853	Y	34018693	rs12411853	T	C	0.7683	-0.0093	0.0021	7.2e-06	675757	34018693	33729765	10	33729765	10	33729765	*	Y	-0.486726	-4.42857
chr10:33743865:C:G	C	G	0.8669	0.0092	0.8564	0.8994	0.0119	0.0142	0.4008	0	8.978	11	0.6239	440683	39106	401577	chr10	33743865	10	10	33743865	33743865	1	1	0.1331	117310	0.043	10	33743865	*	rs1888750	S	34032793	rs1888750	C	G	0.8711	0.0103	0.0027	0.00011	687978	34032793	33743865	10	33743865	10	33743865	*	S	0.838028	3.81481
chr10:33746421:C:T	T	C	0.1106	0.0095	0.0922	0.1362	0.0004	0.0153	0.981	3.7	11.417	11	0.409	440683	39106	401577	chr10	33746421	10	10	33746421	33746421	1	1	0.1106	97479.1	0.044	10	33746421	*	rs2777495	Y	34035349	rs2777495	T	C	0.1121	0.013	0.0028	3.6e-06	672778	34035349	33746421	10	33746421	10	33746421	*	Y	0.0261438	4.64286
chr10:33747170:G:A	A	G	0.1122	0.0088	0.0957	0.1364	0.0017	0.0152	0.9133	2.9	11.331	11	0.416	440683	39106	401577	chr10	33747170	10	10	33747170	33747170	1	1	0.1122	98889.3	0.0407	10	33747170	*	rs2812669	R	34036098	rs2812669	A	G	0.1138	0.0125	0.0028	6.3e-06	683549	34036098	33747170	10	33747170	10	33747170	*	R	0.111842	4.46429
chr10:33747180:A:G	A	G	0.8878	0.0087	0.8636	0.9043	-0.0019	0.0152	0.8998	3.4	11.387	11	0.4114	440683	39106	401577	chr10	33747180	10	10	33747180	33747180	1	1	0.1122	98889.3	0.0407	10	33747180	*	rs2812670	R	34036108	rs2812670	A	G	0.8872	-0.0123	0.0028	1e-05	672237	34036108	33747180	10	33747180	10	33747180	*	R	-0.125	-4.39286
chr10:33747913:G:A	A	G	0.1123	0.0088	0.0958	0.1365	0.0016	0.0152	0.9142	3.1	11.354	11	0.4141	440683	39106	401577	chr10	33747913	10	10	33747913	33747913	1	1	0.1123	98977.4	0.0407	10	33747913	*	rs9417114	R	34036841	rs9417114	A	G	0.1128	0.0122	0.0028	9.8e-06	684942	34036841	33747913	10	33747913	10	33747913	*	R	0.105263	4.35714
chr10:33747944:C:A	A	C	0.1123	0.0088	0.0957	0.1364	0.0019	0.0152	0.8983	2.5	11.281	11	0.42	440683	39106	401577	chr10	33747944	10	10	33747944	33747944	1	1	0.1123	98977.4	0.0407	10	33747944	*	rs9418077	M	34036872	rs9418077	A	C	0.1128	0.0121	0.0028	1.2e-05	684550	34036872	33747944	10	33747944	10	33747944	*	M	0.125	4.32143
chr10:33748427:G:T	T	G	0.1122	0.0088	0.0956	0.1367	0.0016	0.0152	0.9152	1.4	11.157	11	0.4302	440683	39106	401577	chr10	33748427	10	10	33748427	33748427	1	1	0.1122	98889.3	0.0411	10	33748427	*	rs9418078	K	34037355	rs9418078	T	G	0.1127	0.0125	0.0027	5e-06	674804	34037355	33748427	10	33748427	10	33748427	*	K	0.105263	4.62963
chr10:33749332:T:C	T	C	0.8894	0.0094	0.8638	0.9076	0.0005	0.0153	0.9751	0.4	11.047	11	0.4393	440683	39106	401577	chr10	33749332	10	10	33749332	33749332	1	1	0.1106	97479.1	0.0438	10	33749332	*	rs2812673	Y	34038260	rs2812673	T	C	0.888	-0.0127	0.0027	3.7e-06	686848	34038260	33749332	10	33749332	10	33749332	*	Y	0.0326797	-4.7037
chr10:33751365:A:C	A	C	0.8873	0.0086	0.8634	0.9036	-0.0016	0.0152	0.9157	0	10.777	11	0.4621	440683	39106	401577	chr10	33751365	10	10	33751365	33751365	1	1	0.1127	99329.9	0.0402	10	33751365	*	rs2812599	M	34040293	rs2812599	A	C	0.8872	-0.0125	0.0027	5.3e-06	675111	34040293	33751365	10	33751365	10	33751365	*	M	-0.105263	-4.62963
chr10:33752340:C:G	C	G	0.8894	0.0094	0.864	0.9075	0.0009	0.0153	0.9522	1.8	11.201	11	0.4266	440683	39106	401577	chr10	33752340	10	10	33752340	33752340	1	1	0.1106	97479.1	0.0435	10	33752340	*	rs2812600	S	34041268	rs2812600	C	G	0.888	-0.0126	0.0028	5.4e-06	675471	34041268	33752340	10	33752340	10	33752340	*	S	0.0588235	-4.5
chr10:33753082:C:T	T	C	0.1104	0.0094	0.0924	0.1352	-0.0024	0.0153	0.876	0	10.901	11	0.4516	440683	39106	401577	chr10	33753082	10	10	33753082	33753082	1	1	0.1104	97302.8	0.0428	10	33753082	*	rs2812601	Y	34042010	rs2812601	T	C	0.112	0.0127	0.0028	4.4e-06	675831	34042010	33753082	10	33753082	10	33753082	*	Y	-0.156863	4.53571
chr10:33754735:T:C	T	C	0.8934	0.0083	0.8732	0.9092	-0.0007	0.0155	0.9656	6	11.705	11	0.3862	440683	39106	401577	chr10	33754735	10	10	33754735	33754735	1	1	0.1066	93953.6	0.036	10	33754735	*	rs950885	Y	34043663	rs950885	T	C	0.8906	-0.013	0.0028	3e-06	689089	34043663	33754735	10	33754735	10	33754735	*	Y	-0.0451613	-4.64286
chr10:33755529:C:T	T	C	0.7807	0.0139	0.6694	0.7966	0.0072	0.0118	0.5415	0	7.017	11	0.7977	440683	39106	401577	chr10	33755529	10	10	33755529	33755529	1	1	0.2193	193284	0.1272	10	33755529	*	rs9663087	Y	34044457	rs9663087	T	C	0.7902	-0.0119	0.0021	3e-08	684541	34044457	33755529	10	33755529	10	33755529	*	Y	0.610169	-5.66667
chr10:33756263:A:G	A	G	0.2196	0.0138	0.206	0.3306	-0.0066	0.0118	0.5772	0	7.061	11	0.7941	440683	39106	401577	chr10	33756263	10	10	33756263	33756263	1	1	0.2196	193548	0.1246	10	33756263	*	rs7923266	R	34045191	rs7923266	A	G	0.2088	0.0119	0.0021	2.8e-08	679975	34045191	33756263	10	33756263	10	33756263	*	R	-0.559322	5.66667
chr10:33756610:A:G	A	G	0.531	0.0119	0.4939	0.5985	-0.0038	0.0097	0.6962	0	9.101	11	0.6126	440683	39106	401577	chr10	33756610	10	10	33756610	33756610	1	1	0.469	413361	0.1046	10	33756610	*	rs10734010	R	34045538	rs10734010	A	G	0.5305	0.0061	0.0017	0.00045	674522	34045538	33756610	10	33756610	10	33756610	*	R	-0.391753	3.58824
chr10:33757107:C:T	T	C	0.1077	0.0081	0.0922	0.127	0.0057	0.0154	0.7125	0	10.23	11	0.5099	440683	39106	401577	chr10	33757107	10	10	33757107	33757107	1	1	0.1077	94923.1	0.0348	10	33757107	*	rs2812603	H	34046035	rs2812603	T	C	0.1083	0.0126	0.0028	5.2e-06	680700	34046035	33757107	10	33757107	10	33757107	*	H	0.37013	4.5
chr10:33759047:A:C	A	C	0.5308	0.0113	0.4937	0.5771	-0.0035	0.0097	0.7191	0	8.342	11	0.6824	440683	39106	401577	chr10	33759047	10	10	33759047	33759047	1	1	0.4692	413537	0.0834	10	33759047	*	rs11009512	M	34047975	rs11009512	A	C	0.53	0.0064	0.0017	0.00025	675861	34047975	33759047	10	33759047	10	33759047	*	M	-0.360825	3.76471
chr10:33760514:T:G	T	G	0.8921	0.0081	0.873	0.9077	-0.005	0.0153	0.7431	0	10.188	11	0.5135	440683	39106	401577	chr10	33760514	10	10	33760514	33760514	1	1	0.1079	95099.4	0.0347	10	33760514	*	rs2812604	K	34049442	rs2812604	T	G	0.8917	-0.0128	0.0027	3.2e-06	692480	34049442	33760514	10	33760514	10	33760514	*	K	-0.326797	-4.74074
chr10:33773547:T:C	T	C	0.1128	0.0054	0.0976	0.142	-0.0151	0.0157	0.337	0	2.945	11	0.9914	440683	39106	401577	chr10	33773547	10	10	33773547	33773547	1	1	0.1128	99418.1	0.0444	10	33773547	*	rs2777503	Y	34062475	rs2777503	T	C	0.09881	0.0095	0.0027	0.00042	794788	34062475	33773547	10	33773547	10	33773547	*	Y	-0.961783	3.51852
chr10:33774245:G:A	A	G	0.1105	0.0079	0.0951	0.1295	0.0057	0.0152	0.708	0	9.432	11	0.5821	440683	39106	401577	chr10	33774245	10	10	33774245	33774245	1	1	0.1105	97390.9	0.0344	10	33774245	*	rs2812612	R	34063173	rs2812612	A	G	0.1084	0.0132	0.0029	7.2e-06	540673	34063173	33774245	10	33774245	10	33774245	*	R	0.375	4.55172
chr10:33775071:A:T	A	T	0.2162	0.0046	0.2007	0.2328	-0.0058	0.0118	0.6247	0	8.812	11	0.6393	440683	39106	401577	chr10	33775071	10	10	33775071	33775071	1	1	0.2162	190551	0.0321	10	33775071	*	rs2039334	W	34063999	rs2039334	A	T	0.2047	0.0124	0.002	4.2e-10	795414	34063999	33775071	10	33775071	10	33775071	*	W	-0.491525	6.2
chr10:33775138:A:G	A	G	0.2143	0.0069	0.2007	0.2328	-0.0054	0.0117	0.6436	0	8.754	11	0.6446	440683	39106	401577	chr10	33775138	10	10	33775138	33775138	1	1	0.2143	188877	0.0321	10	33775138	*	rs10827283	R	34064066	rs10827283	A	G	0.2059	0.0124	0.002	4.1e-10	795406	34064066	33775138	10	33775138	10	33775138	*	R	-0.461538	6.2
chr10:33777824:C:T	T	C	0.1058	0.0076	0.0909	0.1245	0.0005	0.0155	0.9746	0	9.845	11	0.5444	440683	39106	401577	chr10	33777824	10	10	33777824	33777824	1	1	0.1058	93248.5	0.0336	10	33777824	*	rs2777506	Y	34066752	rs2777506	T	C	0.1066	0.0129	0.0028	3.3e-06	680312	34066752	33777824	10	33777824	10	33777824	*	Y	0.0322581	4.60714
chr10:33777865:C:A	A	C	0.106	0.0075	0.0909	0.1245	0.0009	0.0155	0.9545	0	9.87	11	0.5421	440683	39106	401577	chr10	33777865	10	10	33777865	33777865	1	1	0.106	93424.8	0.0336	10	33777865	*	rs2812614	M	34066793	rs2812614	A	C	0.1066	0.0131	0.0028	2.1e-06	692081	34066793	33777865	10	33777865	10	33777865	*	M	0.0580645	4.67857
chr10:33779082:C:A	A	C	0.106	0.0075	0.0909	0.1246	0.0006	0.0155	0.9672	0	9.911	11	0.5384	440683	39106	401577	chr10	33779082	10	10	33779082	33779082	1	1	0.106	93424.8	0.0337	10	33779082	*	rs2777507	M	34068010	rs2777507	A	C	0.1066	0.0129	0.0028	3.2e-06	685979	34068010	33779082	10	33779082	10	33779082	*	M	0.0387097	4.60714
chr10:33779428:T:A	A	T	0.5826	0.0088	0.5272	0.6313	-0.002	0.0098	0.8401	0	4.456	11	0.9546	440683	39106	401577	chr10	33779428	10	10	33779428	33779428	1	1	0.4174	367882	0.1041	10	33779428	*	rs10763952	W	34068356	rs10763952	A	T	0.5861	-0.01	0.0018	1.2e-08	688652	34068356	33779428	10	33779428	10	33779428	*	W	-0.204082	-5.55556
chr10:33782410:C:T	T	C	0.7746	0.0116	0.6999	0.7999	0.0069	0.0117	0.5531	0	3.64	11	0.9793	440683	39106	401577	chr10	33782410	10	10	33782410	33782410	1	1	0.2254	198660	0.1	10	33782410	*	rs1412118	Y	34071338	rs1412118	T	C	0.7754	-0.008	0.0021	9.4e-05	691654	34071338	33782410	10	33782410	10	33782410	*	Y	0.589744	-3.80952
chr10:33782915:G:A	A	G	0.7759	0.0115	0.7018	0.8002	0.0067	0.0117	0.5664	0	3.795	11	0.9755	440683	39106	401577	chr10	33782915	10	10	33782915	33782915	1	1	0.2241	197514	0.0984	10	33782915	*	rs2253574	R	34071843	rs2253574	A	G	0.7756	-0.0081	0.0021	8.6e-05	691176	34071843	33782915	10	33782915	10	33782915	*	R	0.57265	-3.85714
chr10:33783428:A:G	A	G	0.8841	0.0057	0.8606	0.9077	0.016	0.0149	0.281	33.6	16.567	11	0.1214	440683	39106	401577	chr10	33783428	10	10	33783428	33783428	1	1	0.1159	102150	0.0471	10	33783428	*	rs17231114	R	34072356	rs17231114	A	G	0.8846	0.0098	0.0027	0.0003	688553	34072356	33783428	10	33783428	10	33783428	*	R	1.07383	3.62963
chr10:33783515:C:T	T	C	0.1061	0.0076	0.0909	0.1248	0.0018	0.0155	0.9056	0	10.197	11	0.5127	440683	39106	401577	chr10	33783515	10	10	33783515	33783515	1	1	0.1061	93512.9	0.0339	10	33783515	*	rs2777508	Y	34072443	rs2777508	T	C	0.1071	0.0126	0.0026	2.1e-06	771677	34072443	33783515	10	33783515	10	33783515	*	Y	0.116129	4.84615
chr10:33783775:A:T	A	T	0.3309	0.0134	0.2914	0.4053	-0.005	0.0103	0.6282	0	6.998	11	0.7992	440683	39106	401577	chr10	33783775	10	10	33783775	33783775	1	1	0.3309	291644	0.1139	10	33783775	*	rs10763953	W	34072703	rs10763953	A	T	0.3321	0.0121	0.0018	3.9e-11	691110	34072703	33783775	10	33783775	10	33783775	*	W	-0.485437	6.72222
chr10:33783967:C:T	T	C	0.1058	0.0075	0.0909	0.125	0.0016	0.0155	0.9161	0	9.849	11	0.544	440683	39106	401577	chr10	33783967	10	10	33783967	33783967	1	1	0.1058	93248.5	0.0341	10	33783967	*	rs2777509	Y	34072895	rs2777509	T	C	0.1072	0.0131	0.0028	2.6e-06	679984	34072895	33783967	10	33783967	10	33783967	*	Y	0.103226	4.67857
chr10:33784114:G:A	A	G	0.7724	0.0123	0.7	0.7999	0.0068	0.0117	0.5586	0	3.708	11	0.9777	440683	39106	401577	chr10	33784114	10	10	33784114	33784114	1	1	0.2276	200599	0.0999	10	33784114	*	rs1412117	R	34073042	rs1412117	A	G	0.7754	-0.0081	0.0021	7.8e-05	691650	34073042	33784114	10	33784114	10	33784114	*	R	0.581197	-3.85714
chr10:33784220:G:A	A	G	0.112	0.005	0.091	0.1371	-0.0153	0.0151	0.3121	42.1	18.989	11	0.0613	440683	39106	401577	chr10	33784220	10	10	33784220	33784220	1	1	0.112	98713	0.0461	10	33784220	*	rs1412116	R	34073148	rs1412116	A	G	0.1129	-0.0098	0.0028	0.00039	689386	34073148	33784220	10	33784220	10	33784220	*	R	-1.01325	-3.5
chr10:33784417:A:C	A	C	0.8968	0.008	0.8772	0.9111	-0.002	0.0157	0.9007	8	11.958	11	0.3668	440683	39106	401577	chr10	33784417	10	10	33784417	33784417	1	1	0.1032	90957	0.0339	10	33784417	*	rs2812617	V	34073345	rs2812617	A	C	0.8938	-0.0133	0.0028	2.1e-06	679968	34073345	33784417	10	33784417	10	33784417	*	V	-0.127389	-4.75
chr10:33784435:C:T	T	C	0.1032	0.008	0.0889	0.1228	0.002	0.0157	0.8972	8.4	12.009	11	0.3629	440683	39106	401577	chr10	33784435	10	10	33784435	33784435	1	1	0.1032	90957	0.0339	10	33784435	*	rs2777510	Y	34073363	rs2777510	T	C	0.1063	0.0133	0.0028	2.3e-06	679992	34073363	33784435	10	33784435	10	33784435	*	Y	0.127389	4.75
chr10:33784901:G:A	A	G	0.6689	0.0142	0.5965	0.7094	0.0047	0.0103	0.6469	0	7.639	11	0.7452	440683	39106	401577	chr10	33784901	10	10	33784901	33784901	1	1	0.3311	291820	0.1129	10	33784901	*	rs10827285	R	34073829	rs10827285	A	G	0.668	-0.0122	0.0018	3.2e-11	690885	34073829	33784901	10	33784901	10	33784901	*	R	0.456311	-6.77778
chr10:33785671:A:T	A	T	0.8968	0.008	0.8772	0.9111	-0.0019	0.0157	0.904	7.8	11.934	11	0.3686	440683	39106	401577	chr10	33785671	10	10	33785671	33785671	1	1	0.1032	90957	0.0339	10	33785671	*	rs2263155	W	34074599	rs2263155	A	T	0.8927	-0.0133	0.0028	2.2e-06	679968	34074599	33785671	10	33785671	10	33785671	*	W	-0.121019	-4.75
chr10:33787192:T:A	A	T	0.7007	0.0118	0.6385	0.7359	0.0041	0.0106	0.6994	0	5.66	11	0.895	440683	39106	401577	chr10	33787192	10	10	33787192	33787192	1	1	0.2993	263793	0.0974	10	33787192	*	rs10827286	W	34076120	rs10827286	A	T	0.6991	-0.0079	0.0019	2.6e-05	691425	34076120	33787192	10	33787192	10	33787192	*	W	0.386792	-4.15789
chr10:33787334:T:C	T	C	0.2277	0.0117	0.2002	0.2976	-0.0068	0.0117	0.5616	0	3.886	11	0.9731	440683	39106	401577	chr10	33787334	10	10	33787334	33787334	1	1	0.2277	200687	0.0974	10	33787334	*	rs2777512	Y	34076262	rs2777512	T	C	0.2244	0.0081	0.0021	7.9e-05	691633	34076262	33787334	10	33787334	10	33787334	*	Y	-0.581197	3.85714
chr10:33787582:C:T	T	C	0.7734	0.0114	0.705	0.8004	0.0077	0.0117	0.5098	0	4.761	11	0.9422	440683	39106	401577	chr10	33787582	10	10	33787582	33787582	1	1	0.2266	199718	0.0954	10	33787582	*	rs950717	Y	34076510	rs950717	T	C	0.7761	-0.008	0.0021	0.0001	691772	34076510	33787582	10	33787582	10	33787582	*	Y	0.65812	-3.80952
chr10:33790015:A:G	A	G	0.8878	0.005	0.8644	0.9088	0.0154	0.0151	0.3074	41.6	18.845	11	0.06393	440683	39106	401577	chr10	33790015	10	10	33790015	33790015	1	1	0.1122	98889.3	0.0444	10	33790015	*	rs17231127	R	34078943	rs17231127	A	G	0.8872	0.0099	0.0027	0.00032	690051	34078943	33790015	10	33790015	10	33790015	*	R	1.01987	3.66667
chr10:33790045:G:T	T	G	0.1116	0.0048	0.0913	0.1356	-0.0154	0.0151	0.3083	41.5	18.818	11	0.06443	440683	39106	401577	chr10	33790045	10	10	33790045	33790045	1	1	0.1116	98360.4	0.0443	10	33790045	*	rs17231134	D	34078973	rs17231134	T	G	0.113	-0.0099	0.0026	0.00015	786868	34078973	33790045	10	33790045	10	33790045	*	D	-1.01987	-3.80769
chr10:33790388:A:G	A	G	0.3026	0.0114	0.2684	0.3642	-0.0047	0.0106	0.6557	0	5.951	11	0.8766	440683	39106	401577	chr10	33790388	10	10	33790388	33790388	1	1	0.3026	266701	0.0958	10	33790388	*	rs7909765	R	34079316	rs7909765	A	G	0.3007	0.0077	0.0019	4.4e-05	691233	34079316	33790388	10	33790388	10	33790388	*	R	-0.443396	4.05263
chr10:33790757:G:A	A	G	0.4793	0.012	0.4372	0.5195	0.0043	0.0097	0.6557	0	8.841	11	0.6366	440683	39106	401577	chr10	33790757	10	10	33790757	33790757	1	1	0.4793	422439	0.0823	10	33790757	*	rs10827287	D	34079685	rs10827287	A	G	0.4875	-0.0063	0.0017	0.00026	688056	34079685	33790757	10	33790757	10	33790757	*	D	0.443299	-3.70588
chr10:33790785:A:G	A	G	0.5207	0.012	0.4805	0.5627	-0.0041	0.0097	0.6745	0	8.909	11	0.6303	440683	39106	401577	chr10	33790785	10	10	33790785	33790785	1	1	0.4793	422439	0.0822	10	33790785	*	rs10827288	R	34079713	rs10827288	A	G	0.5125	0.0064	0.0017	0.0002	688190	34079713	33790785	10	33790785	10	33790785	*	R	-0.42268	3.76471
chr10:33790899:C:T	T	C	0.5766	0.0097	0.521	0.6265	-0.0029	0.0098	0.7651	0	5.079	11	0.9273	440683	39106	401577	chr10	33790899	10	10	33790899	33790899	1	1	0.4234	373170	0.1055	10	33790899	*	rs7913633	Y	34079827	rs7913633	T	C	0.5839	-0.0101	0.0018	9.6e-09	687596	34079827	33790899	10	33790899	10	33790899	*	Y	-0.295918	-5.61111
chr10:33792016:G:A	A	G	0.6973	0.0113	0.6359	0.7307	0.0046	0.0105	0.6628	0	5.95	11	0.8767	440683	39106	401577	chr10	33792016	10	10	33792016	33792016	1	1	0.3027	266789	0.0948	10	33792016	*	rs1109752	R	34080944	rs1109752	A	G	0.6991	-0.0075	0.0019	6.3e-05	691865	34080944	33792016	10	33792016	10	33792016	*	R	0.438095	-3.94737
chr10:33792098:G:T	T	G	0.6973	0.0113	0.6358	0.7307	0.0046	0.0105	0.666	0	5.94	11	0.8774	440683	39106	401577	chr10	33792098	10	10	33792098	33792098	1	1	0.3027	266789	0.0949	10	33792098	*	rs6481869	K	34081026	rs6481869	T	G	0.6996	-0.0076	0.0019	5.9e-05	692036	34081026	33792098	10	33792098	10	33792098	*	K	0.438095	-4
chr10:33792161:T:A	A	T	0.7707	0.0115	0.702	0.8002	0.0053	0.0116	0.6511	0	3.883	11	0.9732	440683	39106	401577	chr10	33792161	10	10	33792161	33792161	1	1	0.2293	202097	0.0982	10	33792161	*	rs2777516	W	34081089	rs2777516	A	T	0.776	-0.0081	0.0021	8.5e-05	691884	34081089	33792161	10	33792161	10	33792161	*	W	0.456897	-3.85714
chr10:33793573:G:A	A	G	0.6975	0.0114	0.6359	0.7307	0.0053	0.0105	0.6153	0	5.836	11	0.8841	440683	39106	401577	chr10	33793573	10	10	33793573	33793573	1	1	0.3025	266613	0.0948	10	33793573	*	rs10763955	R	34082501	rs10763955	A	G	0.6991	-0.0076	0.0019	5.7e-05	692170	34082501	33793573	10	33793573	10	33793573	*	R	0.504762	-4
chr10:33794039:A:G	A	G	0.3023	0.0116	0.2693	0.3641	-0.0054	0.0105	0.6072	0	5.855	11	0.8829	440683	39106	401577	chr10	33794039	10	10	33794039	33794039	1	1	0.3023	266437	0.0948	10	33794039	*	rs12415371	R	34082967	rs12415371	A	G	0.3009	0.0075	0.0019	6.3e-05	692225	34082967	33794039	10	33794039	10	33794039	*	R	-0.514286	3.94737
chr10:33794281:G:A	A	G	0.4792	0.0119	0.4372	0.5187	0.004	0.0097	0.6784	0	9.032	11	0.6189	440683	39106	401577	chr10	33794281	10	10	33794281	33794281	1	1	0.4792	422351	0.0815	10	33794281	*	rs7896318	R	34083209	rs7896318	A	G	0.4879	-0.0064	0.0017	0.00018	689937	34083209	33794281	10	33794281	10	33794281	*	R	0.412371	-3.76471
chr10:33794519:G:A	A	G	0.7032	0.0118	0.6359	0.7298	0.0052	0.0105	0.6203	0	5.873	11	0.8817	440683	39106	401577	chr10	33794519	10	10	33794519	33794519	1	1	0.2968	261589	0.0939	10	33794519	*	rs7896638	R	34083447	rs7896638	A	G	0.6989	-0.0075	0.0019	6.5e-05	692224	34083447	33794519	10	33794519	10	33794519	*	R	0.495238	-3.94737
chr10:33794723:G:A	A	G	0.7706	0.0115	0.7018	0.8001	0.0054	0.0116	0.6422	0	3.809	11	0.9752	440683	39106	401577	chr10	33794723	10	10	33794723	33794723	1	1	0.2294	202185	0.0983	10	33794723	*	rs2777518	R	34083651	rs2777518	A	G	0.776	-0.0081	0.0021	7.8e-05	691931	34083651	33794723	10	33794723	10	33794723	*	R	0.465517	-3.85714
chr10:33797641:G:C	C	G	0.7707	0.0114	0.7021	0.8001	0.0051	0.0116	0.6579	0	3.839	11	0.9744	440683	39106	401577	chr10	33797641	10	10	33797641	33797641	1	1	0.2293	202097	0.098	10	33797641	*	rs2777519	S	34086569	rs2777519	C	G	0.776	-0.0081	0.0021	7.7e-05	692154	34086569	33797641	10	33797641	10	33797641	*	S	0.439655	-3.85714
chr10:33799125:T:C	T	C	0.2998	0.0115	0.2705	0.3235	-0.005	0.0105	0.6316	0	5.81	11	0.8858	440683	39106	401577	chr10	33799125	10	10	33799125	33799125	1	1	0.2998	264234	0.053	10	33799125	*	rs1412115	Y	34088053	rs1412115	T	C	0.3009	0.0076	0.0019	5.3e-05	692588	34088053	33799125	10	33799125	10	33799125	*	Y	-0.47619	4
chr10:33802011:C:T	T	C	0.6979	0.0112	0.6364	0.7297	0.006	0.0106	0.5729	0	6.114	11	0.8657	440683	39106	401577	chr10	33802011	10	10	33802011	33802011	1	1	0.3021	266261	0.0933	10	33802011	*	rs7907733	B	34090939	rs7907733	T	C	0.6991	-0.0077	0.0019	4e-05	692486	34090939	33802011	10	33802011	10	33802011	*	B	0.566038	-4.05263
chr10:33802564:C:T	T	C	0.577	0.0094	0.5213	0.6261	-0.0012	0.0098	0.9014	0	5.046	11	0.9289	440683	39106	401577	chr10	33802564	10	10	33802564	33802564	1	1	0.423	372818	0.1048	10	33802564	*	rs10827289	Y	34091492	rs10827289	T	C	0.5845	-0.0101	0.0018	8.1e-09	690283	34091492	33802564	10	33802564	10	33802564	*	Y	-0.122449	-5.61111
chr10:33802754:A:G	A	G	0.2285	0.0112	0.1983	0.2966	-0.0063	0.0116	0.588	0	4.188	11	0.9641	440683	39106	401577	chr10	33802754	10	10	33802754	33802754	1	1	0.2285	201392	0.0983	10	33802754	*	rs9417119	R	34091682	rs9417119	A	G	0.2237	0.0081	0.0021	7.9e-05	692107	34091682	33802754	10	33802754	10	33802754	*	R	-0.543103	3.85714
chr10:33803499:A:T	A	T	0.5271	0.0123	0.4842	0.5659	-0.0059	0.0097	0.5446	0	8.919	11	0.6294	440683	39106	401577	chr10	33803499	10	10	33803499	33803499	1	1	0.4729	416798	0.0817	10	33803499	*	rs11009520	W	34092427	rs11009520	A	T	0.5149	0.0067	0.0017	0.00012	683598	34092427	33803499	10	33803499	10	33803499	*	W	-0.608247	3.94118
chr10:33805661:C:G	C	G	0.3018	0.0113	0.2696	0.3636	-0.0059	0.0106	0.5782	0	5.99	11	0.874	440683	39106	401577	chr10	33805661	10	10	33805661	33805661	1	1	0.3018	265996	0.094	10	33805661	*	rs7921852	S	34094589	rs7921852	C	G	0.3009	0.0074	0.0019	8.1e-05	692005	34094589	33805661	10	33805661	10	33805661	*	S	-0.556604	3.89474
chr10:33809398:C:T	T	C	0.3817	0.0132	0.3499	0.4265	0.017	0.0099	0.08633	0	7.115	11	0.7897	440683	39106	401577	chr10	33809398	10	10	33809398	33809398	1	1	0.3817	336417	0.0766	10	33809398	*	rs10827290	Y	34098326	rs10827290	T	C	0.3933	-0.0069	0.0018	0.0001	679874	34098326	33809398	10	33809398	10	33809398	*	Y	1.71717	-3.83333
chr10:33820673:C:T	T	C	0.1242	0.0045	0.1127	0.1406	0.0103	0.0145	0.4744	0	10.444	11	0.4909	440683	39106	401577	chr10	33820673	10	10	33820673	33820673	1	1	0.1242	109466	0.0279	10	33820673	*	rs2777534	Y	34109601	rs2777534	T	C	0.1235	0.0102	0.0026	0.00011	679665	34109601	33820673	10	33820673	10	33820673	*	Y	0.710345	3.92308
chr10:33827935:A:G	A	G	0.872	0.0046	0.8588	0.8858	-0.0123	0.0143	0.3912	2.1	11.238	11	0.4235	440683	39106	401577	chr10	33827935	10	10	33827935	33827935	1	1	0.128	112815	0.027	10	33827935	*	rs2812656	R	34116863	rs2812656	A	G	0.8745	-0.0101	0.0026	0.00012	679029	34116863	33827935	10	33827935	10	33827935	*	R	-0.86014	-3.88462
chr10:33827998:A:G	A	G	0.8752	0.0046	0.8595	0.8873	-0.0116	0.0145	0.423	0	10.952	11	0.4473	440683	39106	401577	chr10	33827998	10	10	33827998	33827998	1	1	0.1248	109994	0.0278	10	33827998	*	rs2812657	R	34116926	rs2812657	A	G	0.8766	-0.0101	0.0026	0.00012	680606	34116926	33827998	10	33827998	10	33827998	*	R	-0.8	-3.88462
chr10:33828075:T:C	T	C	0.8751	0.0047	0.8595	0.8873	-0.012	0.0144	0.4047	0	10.962	11	0.4464	440683	39106	401577	chr10	33828075	10	10	33828075	33828075	1	1	0.1249	110083	0.0278	10	33828075	*	rs2777492	Y	34117003	rs2777492	T	C	0.8766	-0.0098	0.0026	0.00018	692583	34117003	33828075	10	33828075	10	33828075	*	Y	-0.833333	-3.76923
chr10:33856630:T:C	T	C	0.4616	0.0086	0.4452	0.4947	-0.0018	0.0097	0.8511	0	6.953	11	0.8028	440683	39106	401577	chr10	33856630	10	10	33856630	33856630	1	1	0.4616	406839	0.0495	10	33856630	*	rs11009547	Y	34145558	rs11009547	T	C	0.4571	0.0079	0.0016	1.3e-06	794686	34145558	33856630	10	33856630	10	33856630	*	Y	-0.185567	4.9375
chr10:33856842:T:C	T	C	0.4634	0.0118	0.4452	0.5396	-0.0018	0.0097	0.8498	0	6.976	11	0.801	440683	39106	401577	chr10	33856842	10	10	33856842	33856842	1	1	0.4634	408425	0.0944	10	33856842	*	rs11009548	Y	34145770	rs11009548	T	C	0.4577	0.0081	0.0017	2.8e-06	691762	34145770	33856842	10	33856842	10	33856842	*	Y	-0.185567	4.76471
chr10:33859685:T:G	T	G	0.4632	0.012	0.4433	0.5397	-0.0021	0.0097	0.8315	0	6.877	11	0.809	440683	39106	401577	chr10	33859685	10	10	33859685	33859685	1	1	0.4632	408249	0.0964	10	33859685	*	rs2001177	K	34148613	rs2001177	T	G	0.4574	0.0081	0.0017	2.2e-06	691576	34148613	33859685	10	33859685	10	33859685	*	K	-0.216495	4.76471
chr10:33859741:T:C	T	C	0.4651	0.0124	0.444	0.5458	-0.0016	0.0097	0.869	0	7.345	11	0.7705	440683	39106	401577	chr10	33859741	10	10	33859741	33859741	1	1	0.4651	409923	0.1018	10	33859741	*	rs867214	H	34148669	rs867214	T	C	0.4585	0.008	0.0017	4.3e-06	691417	34148669	33859741	10	33859741	10	33859741	*	H	-0.164948	4.70588
chr10:33860728:T:A	A	T	0.5346	0.0122	0.4542	0.5542	0.0017	0.0097	0.8583	0	7.144	11	0.7873	440683	39106	401577	chr10	33860728	10	10	33860728	33860728	1	1	0.4654	410188	0.1	10	33860728	*	rs2384030	W	34149656	rs2384030	A	T	0.5415	-0.008	0.0017	2.9e-06	692084	34149656	33860728	10	33860728	10	33860728	*	W	0.175258	-4.70588
chr10:33861154:T:A	A	T	0.5357	0.0121	0.4585	0.5542	0.0022	0.0097	0.8163	0	6.921	11	0.8055	440683	39106	401577	chr10	33861154	10	10	33861154	33861154	1	1	0.4643	409218	0.0957	10	33861154	*	rs910808	W	34150082	rs910808	A	T	0.5422	-0.0081	0.0017	2.7e-06	691037	34150082	33861154	10	33861154	10	33861154	*	W	0.226804	-4.76471
chr10:33968976:A:T	A	T	0.4328	0.0141	0.408	0.5129	0.0164	0.0099	0.09741	18.4	13.472	11	0.2636	440683	39106	401577	chr10	33968976	10	10	33968976	33968976	1	1	0.4328	381455	0.1049	10	33968976	*	rs2136784	W	34257904	rs2136784	A	T	0.398	-0.0096	0.0018	1.8e-07	656691	34257904	33968976	10	33968976	10	33968976	*	W	1.65657	-5.33333
chr10:33972018:C:A	A	C	0.2589	0.01	0.2257	0.2808	0.0164	0.0111	0.1389	13.2	12.671	11	0.3154	440683	39106	401577	chr10	33972018	10	10	33972018	33972018	1	1	0.2589	228186	0.0551	10	33972018	*	rs224707	M	34260946	rs224707	A	C	0.258	-0.0101	0.002	4.6e-07	676710	34260946	33972018	10	33972018	10	33972018	*	M	1.47748	-5.05
chr10:33974725:A:C	A	C	0.3539	0.0183	0.3023	0.4332	0.0105	0.0102	0.3039	9.1	12.096	11	0.3565	440683	39106	401577	chr10	33974725	10	10	33974725	33974725	1	1	0.3539	311915	0.1309	10	33974725	*	rs1510593	M	34263653	rs1510593	A	C	0.3344	-0.0096	0.0018	6.1e-08	774384	34263653	33974725	10	33974725	10	33974725	*	M	1.02941	-5.33333
chr10:33977295:G:A	A	G	0.2671	0.0102	0.2326	0.2886	0.0161	0.0108	0.1351	12	12.497	11	0.3275	440683	39106	401577	chr10	33977295	10	10	33977295	33977295	1	1	0.2671	235413	0.056	10	33977295	*	rs224714	R	34266223	rs224714	A	G	0.2653	-0.01	0.002	3.9e-07	681665	34266223	33977295	10	33977295	10	33977295	*	R	1.49074	-5
chr10:33977885:T:C	T	C	0.735	0.0109	0.7113	0.7673	-0.0161	0.0109	0.1399	12	12.494	11	0.3277	440683	39106	401577	chr10	33977885	10	10	33977885	33977885	1	1	0.265	233562	0.056	10	33977885	*	rs224715	Y	34266813	rs224715	T	C	0.7363	0.01	0.002	3.5e-07	681795	34266813	33977885	10	33977885	10	33977885	*	Y	-1.47706	5
chr10:33978569:G:A	A	G	0.2647	0.0109	0.2324	0.2884	0.0162	0.0109	0.1367	10.2	12.243	11	0.3457	440683	39106	401577	chr10	33978569	10	10	33978569	33978569	1	1	0.2647	233298	0.056	10	33978569	*	rs224716	D	34267497	rs224716	A	G	0.2637	-0.01	0.002	3.7e-07	681925	34267497	33978569	10	33978569	10	33978569	*	D	1.48624	-5
chr10:33980968:T:C	T	C	0.7372	0.0097	0.7164	0.7723	-0.0162	0.0109	0.1366	14.7	12.89	11	0.3006	440683	39106	401577	chr10	33980968	10	10	33980968	33980968	1	1	0.2628	231623	0.0559	10	33980968	*	rs119610	Y	34269896	rs119610	T	C	0.7373	0.0098	0.002	6.9e-07	682174	34269896	33980968	10	33980968	10	33980968	*	Y	-1.48624	4.9
chr10:33983849:G:C	C	G	0.2915	0.0068	0.2595	0.303	0.0136	0.0105	0.1974	5.2	11.602	11	0.3943	440683	39106	401577	chr10	33983849	10	10	33983849	33983849	1	1	0.2915	256918	0.0435	10	33983849	*	rs178627	S	34272777	rs178627	C	G	0.293	-0.0097	0.0019	3.5e-07	682208	34272777	33983849	10	33983849	10	33983849	*	S	1.29524	-5.10526
chr10:33985753:C:T	T	C	0.2909	0.0065	0.2594	0.3014	0.0134	0.0106	0.205	5	11.582	11	0.3958	440683	39106	401577	chr10	33985753	10	10	33985753	33985753	1	1	0.2909	256389	0.042	10	33985753	*	rs224761	Y	34274681	rs224761	T	C	0.2937	-0.0094	0.0019	8.5e-07	670862	34274681	33985753	10	33985753	10	33985753	*	Y	1.26415	-4.94737
chr10:33986185:C:T	T	C	0.2628	0.0096	0.2278	0.2835	0.0165	0.0109	0.1296	16.5	13.167	11	0.2825	440683	39106	401577	chr10	33986185	10	10	33986185	33986185	1	1	0.2628	231623	0.0557	10	33986185	*	rs10827318	Y	34275113	rs10827318	T	C	0.2632	-0.0097	0.002	8.6e-07	671012	34275113	33986185	10	33986185	10	33986185	*	Y	1.51376	-4.85
chr10:33986263:A:T	A	T	0.7073	0.0075	0.694	0.7403	-0.0132	0.0105	0.2099	1.7	11.187	11	0.4278	440683	39106	401577	chr10	33986263	10	10	33986263	33986263	1	1	0.2927	257976	0.0463	10	33986263	*	rs7097139	W	34275191	rs7097139	A	T	0.7062	0.0096	0.0019	5e-07	671311	34275191	33986263	10	33986263	10	33986263	*	W	-1.25714	5.05263
chr10:33986894:T:C	T	C	0.7069	0.0077	0.6932	0.74	-0.0129	0.0105	0.2213	2.6	11.296	11	0.4188	440683	39106	401577	chr10	33986894	10	10	33986894	33986894	1	1	0.2931	258328	0.0468	10	33986894	*	rs7085591	Y	34275822	rs7085591	T	C	0.7061	0.0099	0.0019	2.3e-07	682914	34275822	33986894	10	33986894	10	33986894	*	Y	-1.22857	5.21053
chr10:33990095:A:G	A	G	0.7061	0.0073	0.6943	0.7412	-0.0125	0.0105	0.2335	0	10.455	11	0.49	440683	39106	401577	chr10	33990095	10	10	33990095	33990095	1	1	0.2939	259033	0.0469	10	33990095	*	rs224762	R	34279023	rs224762	A	G	0.706	0.0097	0.0019	4.4e-07	672196	34279023	33990095	10	33990095	10	33990095	*	R	-1.19048	5.10526
chr10:33990310:G:A	A	G	0.2917	0.006	0.2584	0.3011	0.0133	0.0105	0.2066	0.5	11.057	11	0.4385	440683	39106	401577	chr10	33990310	10	10	33990310	33990310	1	1	0.2917	257094	0.0427	10	33990310	*	rs224763	R	34279238	rs224763	A	G	0.2923	-0.0097	0.0019	3.6e-07	683735	34279238	33990310	10	33990310	10	33990310	*	R	1.26667	-5.10526
chr10:33992442:A:T	A	T	0.7098	0.0067	0.6992	0.7427	-0.0135	0.0106	0.2015	0	10.697	11	0.469	440683	39106	401577	chr10	33992442	10	10	33992442	33992442	1	1	0.2902	255772	0.0435	10	33992442	*	rs224766	W	34281370	rs224766	A	T	0.7076	0.0096	0.0019	6.2e-07	666394	34281370	33992442	10	33992442	10	33992442	*	W	-1.27358	5.05263
chr10:33992502:C:T	T	C	0.2939	0.0093	0.2585	0.3123	0.0132	0.0105	0.2065	0	10.613	11	0.4762	440683	39106	401577	chr10	33992502	10	10	33992502	33992502	1	1	0.2939	259033	0.0538	10	33992502	*	rs224767	Y	34281430	rs224767	T	C	0.2933	-0.0095	0.0019	6.8e-07	672801	34281430	33992502	10	33992502	10	33992502	*	Y	1.25714	-5
chr10:33992980:G:A	A	G	0.2883	0.0073	0.2567	0.2999	0.0136	0.0106	0.2008	0	10.703	11	0.4685	440683	39106	401577	chr10	33992980	10	10	33992980	33992980	1	1	0.2883	254098	0.0432	10	33992980	*	rs224768	R	34281908	rs224768	A	G	0.2934	-0.0101	0.0019	1.3e-07	681428	34281908	33992980	10	33992980	10	33992980	*	R	1.28302	-5.31579
chr10:33995909:C:T	T	C	0.2632	0.0102	0.2307	0.2851	0.0159	0.0109	0.1455	12.8	12.608	11	0.3197	440683	39106	401577	chr10	33995909	10	10	33995909	33995909	1	1	0.2632	231976	0.0544	10	33995909	*	rs224690	Y	34284837	rs224690	T	C	0.2632	-0.0099	0.002	6e-07	671946	34284837	33995909	10	33995909	10	33995909	*	Y	1.45872	-4.95
chr10:34001068:A:G	A	G	0.602	0.0082	0.5783	0.6455	0.0065	0.0097	0.5045	45.7	20.248	11	0.04206	440683	39106	401577	chr10	34001068	10	10	34001068	34001068	1	1	0.398	350784	0.0672	10	34001068	*	rs1740713	R	34289996	rs1740713	A	G	0.609	-0.0065	0.0018	0.00025	680796	34289996	34001068	10	34001068	10	34001068	*	R	0.670103	-3.61111
chr10:34112704:C:T	T	C	0.2406	0.0101	0.2107	0.273	0.0093	0.0112	0.4045	0	8.88	11	0.633	440683	39106	401577	chr10	34112704	10	10	34112704	34112704	1	1	0.2406	212057	0.0623	10	34112704	*	rs11009644	Y	34401632	rs11009644	T	C	0.2387	-0.0097	0.0021	3.8e-06	637119	34401632	34112704	10	34112704	10	34112704	*	Y	0.830357	-4.61905
chr10:34112831:A:G	A	G	0.7593	0.0104	0.7274	0.7811	-0.0088	0.0112	0.4352	0	8.582	11	0.6604	440683	39106	401577	chr10	34112831	10	10	34112831	34112831	1	1	0.2407	212145	0.0537	10	34112831	*	rs11009645	R	34401759	rs11009645	A	G	0.7613	0.0096	0.002	2.6e-06	687946	34401759	34112831	10	34112831	10	34112831	*	R	-0.785714	4.8
chr10:34115077:G:A	A	G	0.2533	0.0091	0.2265	0.282	0.0116	0.0111	0.2958	0	7.777	11	0.7332	440683	39106	401577	chr10	34115077	10	10	34115077	34115077	1	1	0.2533	223250	0.0555	10	34115077	*	rs3862566	R	34404005	rs3862566	A	G	0.2495	-0.0105	0.0021	4e-07	628383	34404005	34115077	10	34115077	10	34115077	*	R	1.04505	-5
chr10:34116069:T:C	T	C	0.7332	0.0076	0.7094	0.7628	-0.0134	0.0109	0.2166	0	9.004	11	0.6215	440683	39106	401577	chr10	34116069	10	10	34116069	34116069	1	1	0.2668	235148	0.0534	10	34116069	*	rs10763970	Y	34404997	rs10763970	T	C	0.7417	0.0103	0.002	2.8e-07	681064	34404997	34116069	10	34116069	10	34116069	*	Y	-1.22936	5.15
chr10:34119708:T:C	T	C	0.7299	0.0083	0.7135	0.7676	-0.013	0.0108	0.2298	0	9.634	11	0.5635	440683	39106	401577	chr10	34119708	10	10	34119708	34119708	1	1	0.2701	238057	0.0541	10	34119708	*	rs11009651	Y	34408636	rs11009651	T	C	0.742	0.0093	0.002	2.7e-06	682440	34408636	34119708	10	34119708	10	34119708	*	Y	-1.2037	4.65
chr10:34119817:A:C	A	C	0.5725	0.0127	0.5557	0.6386	-0.0091	0.0097	0.3504	1.2	11.129	11	0.4326	440683	39106	401577	chr10	34119817	10	10	34119817	34119817	1	1	0.4275	376784	0.0829	10	34119817	*	rs3004928	M	34408745	rs3004928	A	C	0.5681	-0.0085	0.0018	1.7e-06	673171	34408745	34119817	10	34119817	10	34119817	*	M	-0.938144	-4.72222
chr10:34120702:A:C	A	C	0.7318	0.0075	0.7146	0.7678	-0.0115	0.0108	0.2888	0	9.84	11	0.5449	440683	39106	401577	chr10	34120702	10	10	34120702	34120702	1	1	0.2682	236382	0.0532	10	34120702	*	rs10466050	M	34409630	rs10466050	A	C	0.7432	0.0095	0.002	1.7e-06	682854	34409630	34120702	10	34120702	10	34120702	*	M	-1.06481	4.75
chr10:34121232:C:G	C	G	0.7322	0.0075	0.7151	0.7679	-0.0117	0.0108	0.2807	0	9.626	11	0.5643	440683	39106	401577	chr10	34121232	10	10	34121232	34121232	1	1	0.2678	236030	0.0528	10	34121232	*	rs7909689	S	34410160	rs7909689	C	G	0.7431	0.0095	0.002	1.7e-06	682834	34410160	34121232	10	34121232	10	34121232	*	S	-1.08333	4.75
chr10:34121284:T:G	T	G	0.7322	0.0075	0.7151	0.768	-0.0116	0.0108	0.2823	0	9.628	11	0.5642	440683	39106	401577	chr10	34121284	10	10	34121284	34121284	1	1	0.2678	236030	0.0529	10	34121284	*	rs11009653	K	34410212	rs11009653	T	G	0.7431	0.0096	0.002	1.3e-06	682834	34410212	34121284	10	34121284	10	34121284	*	K	-1.07407	4.8
chr10:34122499:T:C	T	C	0.7431	0.0071	0.7228	0.776	-0.012	0.011	0.2729	0	9.618	11	0.565	440683	39106	401577	chr10	34122499	10	10	34122499	34122499	1	1	0.2569	226423	0.0532	10	34122499	*	rs7899792	B	34411427	rs7899792	T	C	0.7513	0.0098	0.002	8.1e-07	682405	34411427	34122499	10	34122499	10	34122499	*	B	-1.09091	4.9
chr10:34123033:C:T	T	C	0.2678	0.0075	0.232	0.2848	0.0122	0.0108	0.2575	0	9.797	11	0.5487	440683	39106	401577	chr10	34123033	10	10	34123033	34123033	1	1	0.2678	236030	0.0528	10	34123033	*	rs7918316	Y	34411961	rs7918316	T	C	0.2569	-0.0095	0.002	1.7e-06	682956	34411961	34123033	10	34123033	10	34123033	*	Y	1.12963	-4.75
chr10:34123087:T:C	T	C	0.7324	0.0075	0.7151	0.7682	-0.0122	0.0108	0.2579	0	9.375	11	0.5874	440683	39106	401577	chr10	34123087	10	10	34123087	34123087	1	1	0.2676	235854	0.0531	10	34123087	*	rs7903640	Y	34412015	rs7903640	T	C	0.7432	0.0095	0.002	1.5e-06	682965	34412015	34123087	10	34123087	10	34123087	*	Y	-1.12963	4.75
chr10:34123248:A:G	A	G	0.7321	0.0075	0.715	0.7679	-0.0118	0.0108	0.275	0	9.631	11	0.5638	440683	39106	401577	chr10	34123248	10	10	34123248	34123248	1	1	0.2679	236118	0.0529	10	34123248	*	rs7918565	R	34412176	rs7918565	A	G	0.7431	0.0094	0.002	1.9e-06	682987	34412176	34123248	10	34123248	10	34123248	*	R	-1.09259	4.7
chr10:34125937:G:A	A	G	0.4273	0.0135	0.3606	0.4454	0.0103	0.0097	0.2875	9.4	12.146	11	0.3528	440683	39106	401577	chr10	34125937	10	10	34125937	34125937	1	1	0.4273	376608	0.0848	10	34125937	*	rs3004929	R	34414865	rs3004929	A	G	0.4314	0.0091	0.0018	2.4e-07	675654	34414865	34125937	10	34125937	10	34125937	*	R	1.06186	5.05556
chr10:34126562:C:T	T	C	0.2684	0.0078	0.2321	0.2859	0.0123	0.0108	0.2531	0	9.68	11	0.5594	440683	39106	401577	chr10	34126562	10	10	34126562	34126562	1	1	0.2684	236559	0.0538	10	34126562	*	rs4126706	Y	34415490	rs4126706	T	C	0.2578	-0.0094	0.002	1.9e-06	683366	34415490	34126562	10	34126562	10	34126562	*	Y	1.13889	-4.7
chr10:34126584:C:T	T	C	0.2678	0.0077	0.2316	0.2849	0.012	0.0108	0.2662	0	9.019	11	0.6201	440683	39106	401577	chr10	34126584	10	10	34126584	34126584	1	1	0.2678	236030	0.0533	10	34126584	*	rs1854363	Y	34415512	rs1854363	T	C	0.2568	-0.0095	0.002	2.6e-06	634351	34415512	34126584	10	34126584	10	34126584	*	Y	1.11111	-4.75
chr10:34130345:C:G	C	G	0.4116	0.0179	0.3712	0.483	0.0097	0.0097	0.3196	0.9	11.097	11	0.4352	440683	39106	401577	chr10	34130345	10	10	34130345	34130345	1	1	0.4116	362770	0.1118	10	34130345	*	rs1765173	S	34419273	rs1765173	C	G	0.403	0.0077	0.0018	1.5e-05	685156	34419273	34130345	10	34130345	10	34130345	*	S	1	4.27778
chr10:34130660:C:T	T	C	0.5884	0.0179	0.517	0.629	-0.0098	0.0097	0.3135	1.1	11.127	11	0.4327	440683	39106	401577	chr10	34130660	10	10	34130660	34130660	1	1	0.4116	362770	0.112	10	34130660	*	rs1765172	Y	34419588	rs1765172	T	C	0.5971	-0.0076	0.0018	1.6e-05	685631	34419588	34130660	10	34130660	10	34130660	*	Y	-1.01031	-4.22222
chr10:34133269:T:C	T	C	0.4129	0.0181	0.3719	0.4831	0.0091	0.0097	0.3465	6.2	11.722	11	0.3849	440683	39106	401577	chr10	34133269	10	10	34133269	34133269	1	1	0.4129	363916	0.1112	10	34133269	*	rs1753586	Y	34422197	rs1753586	T	C	0.4035	0.0073	0.0018	3.7e-05	691253	34422197	34133269	10	34133269	10	34133269	*	Y	0.938144	4.05556
chr10:34134325:A:C	A	C	0.4103	0.0186	0.37	0.4828	0.0091	0.0097	0.3485	8.5	12.027	11	0.3616	440683	39106	401577	chr10	34134325	10	10	34134325	34134325	1	1	0.4103	361624	0.1128	10	34134325	*	rs1692712	M	34423253	rs1692712	A	C	0.4035	0.0073	0.0018	3.4e-05	691725	34423253	34134325	10	34134325	10	34134325	*	M	0.938144	4.05556
chr10:34135273:A:G	A	G	0.4137	0.0177	0.3728	0.4837	0.0095	0.0097	0.33	8.5	12.019	11	0.3622	440683	39106	401577	chr10	34135273	10	10	34135273	34135273	1	1	0.4137	364621	0.1109	10	34135273	*	rs1854364	R	34424201	rs1854364	A	G	0.404	0.0072	0.0018	4.2e-05	691941	34424201	34135273	10	34135273	10	34135273	*	R	0.979381	4
chr10:34135581:T:C	T	C	0.7173	0.0068	0.6995	0.7527	-0.0129	0.0106	0.2226	0	9.03	11	0.6191	440683	39106	401577	chr10	34135581	10	10	34135581	34135581	1	1	0.2827	249162	0.0532	10	34135581	*	rs10827330	Y	34424509	rs10827330	T	C	0.7239	0.008	0.0019	2.5e-05	692484	34424509	34135581	10	34135581	10	34135581	*	Y	-1.21698	4.21053
chr10:34135775:A:G	A	G	0.4139	0.0178	0.3728	0.4838	0.009	0.0097	0.3533	8.2	11.981	11	0.3651	440683	39106	401577	chr10	34135775	10	10	34135775	34135775	1	1	0.4139	364797	0.111	10	34135775	*	rs1692694	R	34424703	rs1692694	A	G	0.4039	0.0072	0.0018	4.1e-05	692010	34424703	34135775	10	34135775	10	34135775	*	R	0.927835	4
chr10:34135865:T:C	T	C	0.4132	0.0179	0.3725	0.4834	0.0098	0.0097	0.3126	6.6	11.776	11	0.3807	440683	39106	401577	chr10	34135865	10	10	34135865	34135865	1	1	0.4132	364180	0.1109	10	34135865	*	rs1692695	Y	34424793	rs1692695	T	C	0.4039	0.0072	0.0018	4.3e-05	692198	34424793	34135865	10	34135865	10	34135865	*	Y	1.01031	4
chr10:34136936:A:C	A	C	0.4126	0.0181	0.3725	0.4836	0.0089	0.0097	0.3569	6.2	11.728	11	0.3845	440683	39106	401577	chr10	34136936	10	10	34136936	34136936	1	1	0.4126	363652	0.1111	10	34136936	*	rs913545	M	34425864	rs913545	A	C	0.4041	0.0075	0.0018	3e-05	643177	34425864	34136936	10	34136936	10	34136936	*	M	0.917526	4.16667
chr10:34137578:A:G	A	G	0.718	0.0074	0.6995	0.7531	-0.0133	0.0106	0.2111	0	9.064	11	0.616	440683	39106	401577	chr10	34137578	10	10	34137578	34137578	1	1	0.282	248545	0.0536	10	34137578	*	rs1571429	R	34426506	rs1571429	A	G	0.7244	0.0079	0.0019	3.4e-05	692320	34426506	34137578	10	34137578	10	34137578	*	R	-1.25472	4.15789
chr10:34138612:T:C	T	C	0.4108	0.0148	0.3724	0.4517	0.0081	0.0097	0.4022	6.4	11.751	11	0.3827	440683	39106	401577	chr10	34138612	10	10	34138612	34138612	1	1	0.4108	362065	0.0793	10	34138612	*	rs1778874	Y	34427540	rs1778874	T	C	0.4034	0.0073	0.0018	3.7e-05	692582	34427540	34138612	10	34138612	10	34138612	*	Y	0.835052	4.05556
chr10:34138841:C:T	T	C	0.5874	0.0166	0.5458	0.6276	-0.0088	0.0097	0.3664	7.3	11.869	11	0.3736	440683	39106	401577	chr10	34138841	10	10	34138841	34138841	1	1	0.4126	363652	0.0818	10	34138841	*	rs1753584	Y	34427769	rs1753584	T	C	0.5961	-0.0074	0.0018	2.7e-05	692122	34427769	34138841	10	34138841	10	34138841	*	Y	-0.907216	-4.11111
chr10:34138872:A:G	A	G	0.4125	0.0165	0.3724	0.454	0.0086	0.0097	0.3738	6.8	11.8	11	0.3788	440683	39106	401577	chr10	34138872	10	10	34138872	34138872	1	1	0.4125	363563	0.0816	10	34138872	*	rs1692699	R	34427800	rs1692699	A	G	0.4039	0.0074	0.0018	2.6e-05	692397	34427800	34138872	10	34138872	10	34138872	*	R	0.886598	4.11111
chr10:34140169:A:G	A	G	0.4125	0.0165	0.3723	0.454	0.0088	0.0097	0.3627	8.4	12.013	11	0.3627	440683	39106	401577	chr10	34140169	10	10	34140169	34140169	1	1	0.4125	363563	0.0817	10	34140169	*	rs1778875	R	34429097	rs1778875	A	G	0.404	0.0074	0.0018	2.3e-05	692387	34429097	34140169	10	34140169	10	34140169	*	R	0.907216	4.11111
chr10:34141030:A:G	A	G	0.4132	0.0171	0.3716	0.4567	0.0088	0.0097	0.3643	6.8	11.796	11	0.3791	440683	39106	401577	chr10	34141030	10	10	34141030	34141030	1	1	0.4132	364180	0.0851	10	34141030	*	rs928034	R	34429958	rs928034	A	G	0.4043	0.0073	0.0018	3.2e-05	692274	34429958	34141030	10	34141030	10	34141030	*	R	0.907216	4.05556
chr10:34144195:T:G	T	G	0.7151	0.0066	0.6945	0.7424	-0.0132	0.0106	0.2147	0	9.049	11	0.6174	440683	39106	401577	chr10	34144195	10	10	34144195	34144195	1	1	0.2849	251101	0.0479	10	34144195	*	rs10827332	K	34433123	rs10827332	T	G	0.7206	0.0075	0.0019	0.0001	682333	34433123	34144195	10	34144195	10	34144195	*	K	-1.24528	3.94737
chr10:34146931:T:A	A	T	0.2775	0.0059	0.2557	0.2938	0.0179	0.0107	0.09474	0	8.841	11	0.6365	440683	39106	401577	chr10	34146931	10	10	34146931	34146931	1	1	0.2775	244579	0.0381	10	34146931	*	rs11596306	W	34435859	rs11596306	A	T	0.2691	-0.0076	0.002	9.8e-05	673758	34435859	34146931	10	34146931	10	34146931	*	W	1.6729	-3.8
chr10:34147230:T:C	T	C	0.7216	0.0058	0.7061	0.7428	-0.0191	0.0107	0.0735	0	8.819	11	0.6386	440683	39106	401577	chr10	34147230	10	10	34147230	34147230	1	1	0.2784	245372	0.0367	10	34147230	*	rs1874506	Y	34436158	rs1874506	T	C	0.7213	0.0079	0.0019	4.9e-05	679878	34436158	34147230	10	34147230	10	34147230	*	Y	-1.78505	4.15789
chr10:34148016:C:T	T	C	0.2812	0.0054	0.2638	0.2958	0.0182	0.0107	0.08819	0	7.982	11	0.7149	440683	39106	401577	chr10	34148016	10	10	34148016	34148016	1	1	0.2812	247840	0.032	10	34148016	*	rs649760	Y	34436944	rs649760	T	C	0.2737	-0.0082	0.0019	2.5e-05	680387	34436944	34148016	10	34148016	10	34148016	*	Y	1.70093	-4.31579
chr10:34149812:G:A	A	G	0.2792	0.0065	0.2557	0.2955	0.0171	0.0107	0.1082	0	8.733	11	0.6466	440683	39106	401577	chr10	34149812	10	10	34149812	34149812	1	1	0.2792	246077	0.0398	10	34149812	*	rs6481891	R	34438740	rs6481891	A	G	0.2715	-0.0082	0.0019	2.5e-05	680345	34438740	34149812	10	34149812	10	34149812	*	R	1.59813	-4.31579
chr10:34150594:G:C	C	G	0.279	0.006	0.2557	0.2956	0.0179	0.0107	0.09434	0	8.831	11	0.6375	440683	39106	401577	chr10	34150594	10	10	34150594	34150594	1	1	0.279	245901	0.0399	10	34150594	*	rs11595985	V	34439522	rs11595985	C	G	0.2715	-0.0081	0.0019	2.5e-05	680311	34439522	34150594	10	34150594	10	34150594	*	V	1.6729	-4.26316
chr10:34150966:T:A	A	T	0.279	0.006	0.2556	0.2954	0.018	0.0107	0.09201	0	8.725	11	0.6472	440683	39106	401577	chr10	34150966	10	10	34150966	34150966	1	1	0.279	245901	0.0398	10	34150966	*	rs1866856	W	34439894	rs1866856	A	T	0.2714	-0.0082	0.0019	2.3e-05	680156	34439894	34150966	10	34150966	10	34150966	*	W	1.68224	-4.31579
chr10:34151248:T:C	T	C	0.721	0.006	0.7044	0.7438	-0.0174	0.0107	0.104	0	8.762	11	0.6438	440683	39106	401577	chr10	34151248	10	10	34151248	34151248	1	1	0.279	245901	0.0394	10	34151248	*	rs12359835	Y	34440176	rs12359835	T	C	0.7286	0.0082	0.0019	2.2e-05	679953	34440176	34151248	10	34151248	10	34151248	*	Y	-1.62617	4.31579
chr10:34152854:G:A	A	G	0.2897	0.0054	0.2721	0.3056	0.0192	0.0105	0.06835	0	9.678	11	0.5596	440683	39106	401577	chr10	34152854	10	10	34152854	34152854	1	1	0.2897	255332	0.0335	10	34152854	*	rs7896314	R	34441782	rs7896314	A	G	0.2741	-0.008	0.0019	3.2e-05	679257	34441782	34152854	10	34152854	10	34152854	*	R	1.82857	-4.21053
chr10:34154187:T:C	T	C	0.6852	0.0057	0.6721	0.7023	-0.0193	0.0103	0.0605	0	8.33	11	0.6835	440683	39106	401577	chr10	34154187	10	10	34154187	34154187	1	1	0.3148	277454	0.0302	10	34154187	*	rs686993	Y	34443115	rs686993	T	C	0.6912	0.0091	0.0019	1.2e-06	681354	34443115	34154187	10	34154187	10	34154187	*	Y	-1.87379	4.78947
chr10:34154403:G:C	C	G	0.3092	0.006	0.2957	0.324	0.0171	0.0104	0.09777	0	9.243	11	0.5995	440683	39106	401577	chr10	34154403	10	10	34154403	34154403	1	1	0.3092	272518	0.0283	10	34154403	*	rs674388	S	34443331	rs674388	C	G	0.2992	-0.0097	0.0019	2.2e-07	682695	34443331	34154403	10	34154403	10	34154403	*	S	1.64423	-5.10526
chr10:34155598:T:C	T	C	0.6918	0.0059	0.6765	0.7056	-0.0175	0.0104	0.092	0	9.54	11	0.5722	440683	39106	401577	chr10	34155598	10	10	34155598	34155598	1	1	0.3082	271637	0.0291	10	34155598	*	rs1805202	Y	34444526	rs1805202	T	C	0.6991	0.0096	0.0019	3e-07	683383	34444526	34155598	10	34155598	10	34155598	*	Y	-1.68269	5.05263
chr10:34155637:A:G	A	G	0.6918	0.0058	0.6765	0.7056	-0.0174	0.0104	0.09378	0	9.641	11	0.5629	440683	39106	401577	chr10	34155637	10	10	34155637	34155637	1	1	0.3082	271637	0.0291	10	34155637	*	rs1805194	R	34444565	rs1805194	A	G	0.6991	0.0096	0.0019	3.6e-07	682868	34444565	34155637	10	34155637	10	34155637	*	R	-1.67308	5.05263
chr10:34155781:A:G	A	G	0.6917	0.0061	0.6759	0.7058	-0.0175	0.0104	0.09126	0	9.473	11	0.5783	440683	39106	401577	chr10	34155781	10	10	34155781	34155781	1	1	0.3083	271725	0.0299	10	34155781	*	rs1977894	R	34444709	rs1977894	A	G	0.6994	0.0097	0.0019	2.5e-07	683300	34444709	34155781	10	34155781	10	34155781	*	R	-1.68269	5.10526
chr10:34155812:C:T	T	C	0.308	0.0058	0.2942	0.324	0.0173	0.0104	0.09513	0	9.407	11	0.5844	440683	39106	401577	chr10	34155812	10	10	34155812	34155812	1	1	0.308	271461	0.0298	10	34155812	*	rs2247538	Y	34444740	rs2247538	T	C	0.3008	-0.0096	0.0019	3e-07	683436	34444740	34155812	10	34155812	10	34155812	*	Y	1.66346	-5.05263
chr10:34155847:T:C	T	C	0.6918	0.0058	0.6754	0.7058	-0.017	0.0104	0.1013	0	9.452	11	0.5803	440683	39106	401577	chr10	34155847	10	10	34155847	34155847	1	1	0.3082	271637	0.0304	10	34155847	*	rs1573218	Y	34444775	rs1573218	T	C	0.6992	0.0096	0.0019	2.9e-07	683825	34444775	34155847	10	34155847	10	34155847	*	Y	-1.63462	5.05263
chr10:34156073:T:A	A	T	0.2331	0.0059	0.2131	0.2531	0.0167	0.0113	0.1395	0	9.406	11	0.5844	440683	39106	401577	chr10	34156073	10	10	34156073	34156073	1	1	0.2331	205446	0.04	10	34156073	*	rs1036727	W	34445001	rs1036727	A	T	0.2288	-0.0087	0.002	1.3e-05	687154	34445001	34156073	10	34156073	10	34156073	*	W	1.47788	-4.35
chr10:34156962:C:A	A	C	0.2364	0.0053	0.2205	0.254	0.0144	0.0113	0.2012	0	8.495	11	0.6684	440683	39106	401577	chr10	34156962	10	10	34156962	34156962	1	1	0.2364	208355	0.0335	10	34156962	*	rs1036728	M	34445890	rs1036728	A	C	0.2185	-0.0084	0.002	3.1e-05	690631	34445890	34156962	10	34156962	10	34156962	*	M	1.27434	-4.2
chr10:34156977:G:A	A	G	0.2651	0.0069	0.2486	0.2821	0.0134	0.0109	0.2186	0	9.101	11	0.6126	440683	39106	401577	chr10	34156977	10	10	34156977	34156977	1	1	0.2651	233650	0.0335	10	34156977	*	rs1036729	R	34445905	rs1036729	A	G	0.2584	-0.0086	0.0019	8.1e-06	690101	34445905	34156977	10	34156977	10	34156977	*	R	1.22936	-4.52632
chr10:34159597:G:C	C	G	0.2328	0.0058	0.2126	0.253	0.0162	0.0113	0.1516	0	9.284	11	0.5957	440683	39106	401577	chr10	34159597	10	10	34159597	34159597	1	1	0.2328	205182	0.0404	10	34159597	*	rs2247982	B	34448525	rs2247982	C	G	0.2285	-0.0084	0.002	3e-05	691653	34448525	34159597	10	34159597	10	34159597	*	B	1.43363	-4.2
chr10:34163770:A:G	A	G	0.7668	0.0054	0.7472	0.7866	-0.015	0.0113	0.1841	0	9.306	11	0.5937	440683	39106	401577	chr10	34163770	10	10	34163770	34163770	1	1	0.2332	205535	0.0394	10	34163770	*	rs2786555	R	34452698	rs2786555	A	G	0.7713	0.0084	0.002	2.7e-05	691844	34452698	34163770	10	34163770	10	34163770	*	R	-1.32743	4.2
chr10:34167174:T:C	T	C	0.7651	0.0052	0.7474	0.7748	-0.015	0.0112	0.1806	0	8.468	11	0.6709	440683	39106	401577	chr10	34167174	10	10	34167174	34167174	1	1	0.2349	207033	0.0274	10	34167174	*	rs1778877	Y	34456102	rs1778877	T	C	0.7708	0.0088	0.002	1.1e-05	692006	34456102	34167174	10	34167174	10	34167174	*	Y	-1.33929	4.4
chr10:34167389:G:T	T	G	0.2348	0.0053	0.2246	0.2525	0.0148	0.0112	0.1863	0	8.608	11	0.658	440683	39106	401577	chr10	34167389	10	10	34167389	34167389	1	1	0.2348	206945	0.0279	10	34167389	*	rs1765166	K	34456317	rs1765166	T	G	0.2291	-0.0086	0.002	1.8e-05	692160	34456317	34167389	10	34167389	10	34167389	*	K	1.32143	-4.3
chr10:34167678:G:A	A	G	0.235	0.0052	0.2196	0.2526	0.015	0.0112	0.183	0	8.52	11	0.6661	440683	39106	401577	chr10	34167678	10	10	34167678	34167678	1	1	0.235	207121	0.033	10	34167678	*	rs1660623	R	34456606	rs1660623	A	G	0.2292	-0.0087	0.002	1.5e-05	692233	34456606	34167678	10	34167678	10	34167678	*	R	1.33929	-4.35
chr10:34168390:A:G	A	G	0.7651	0.0052	0.7475	0.7818	-0.015	0.0112	0.1829	0	8.532	11	0.665	440683	39106	401577	chr10	34168390	10	10	34168390	34168390	1	1	0.2349	207033	0.0343	10	34168390	*	rs641003	R	34457318	rs641003	A	G	0.7708	0.0086	0.002	1.8e-05	692169	34457318	34168390	10	34168390	10	34168390	*	R	-1.33929	4.3
chr10:34168500:T:C	T	C	0.765	0.0051	0.7475	0.7812	-0.0148	0.0112	0.1883	0	8.468	11	0.6709	440683	39106	401577	chr10	34168500	10	10	34168500	34168500	1	1	0.235	207121	0.0337	10	34168500	*	rs588279	Y	34457428	rs588279	T	C	0.7711	0.0087	0.002	1.7e-05	692150	34457428	34168500	10	34168500	10	34168500	*	Y	-1.32143	4.35
chr10:34169035:A:C	A	C	0.765	0.0053	0.7475	0.7813	-0.0146	0.0112	0.1935	0	8.187	11	0.6965	440683	39106	401577	chr10	34169035	10	10	34169035	34169035	1	1	0.235	207121	0.0338	10	34169035	*	rs1415545	M	34457963	rs1415545	A	C	0.7708	0.0086	0.002	1.7e-05	692191	34457963	34169035	10	34169035	10	34169035	*	M	-1.30357	4.3
chr10:34170479:C:T	T	C	0.2353	0.005	0.2177	0.2519	0.0151	0.0112	0.1781	0	8.635	11	0.6555	440683	39106	401577	chr10	34170479	10	10	34170479	34170479	1	1	0.2353	207385	0.0342	10	34170479	*	rs748103	Y	34459407	rs748103	T	C	0.2298	-0.0086	0.002	1.9e-05	692300	34459407	34170479	10	34170479	10	34170479	*	Y	1.34821	-4.3
chr10:34172317:C:T	T	C	0.2346	0.0051	0.2173	0.2514	0.0146	0.0112	0.1939	0	8.33	11	0.6835	440683	39106	401577	chr10	34172317	10	10	34172317	34172317	1	1	0.2346	206768	0.0341	10	34172317	*	rs588838	Y	34461245	rs588838	T	C	0.2292	-0.0084	0.002	2.5e-05	692585	34461245	34172317	10	34172317	10	34172317	*	Y	1.30357	-4.2
chr10:34173199:C:T	T	C	0.2345	0.0052	0.2187	0.252	0.0146	0.0112	0.1949	0	8.366	11	0.6802	440683	39106	401577	chr10	34173199	10	10	34173199	34173199	1	1	0.2345	206680	0.0333	10	34173199	*	rs682376	Y	34462127	rs682376	T	C	0.2295	-0.0087	0.002	1.4e-05	692074	34462127	34173199	10	34173199	10	34173199	*	Y	1.30357	-4.35
chr10:34173279:G:A	A	G	0.2345	0.0052	0.2188	0.252	0.0145	0.0112	0.1953	0	8.328	11	0.6836	440683	39106	401577	chr10	34173279	10	10	34173279	34173279	1	1	0.2345	206680	0.0332	10	34173279	*	rs681954	R	34462207	rs681954	A	G	0.2295	-0.0088	0.002	1.2e-05	686239	34462207	34173279	10	34173279	10	34173279	*	R	1.29464	-4.4
chr10:34176540:G:C	C	G	0.2338	0.0055	0.2165	0.2519	0.014	0.0113	0.2126	0	8.671	11	0.6522	440683	39106	401577	chr10	34176540	10	10	34176540	34176540	1	1	0.2338	206063	0.0354	10	34176540	*	rs612926	V	34465468	rs612926	C	G	0.2287	-0.0088	0.002	1.3e-05	691810	34465468	34176540	10	34176540	10	34176540	*	V	1.23894	-4.4
chr10:34180784:G:T	T	G	0.2322	0.0053	0.2127	0.2525	0.0135	0.0113	0.2322	0	8.693	11	0.6502	440683	39106	401577	chr10	34180784	10	10	34180784	34180784	1	1	0.2322	204653	0.0398	10	34180784	*	rs2799456	K	34469712	rs2799456	T	G	0.2281	-0.0087	0.0021	2.4e-05	690389	34469712	34180784	10	34180784	10	34180784	*	K	1.19469	-4.14286
chr10:34181376:T:C	T	C	0.7401	0.0066	0.7242	0.7557	-0.01	0.0109	0.356	0	9.804	11	0.5481	440683	39106	401577	chr10	34181376	10	10	34181376	34181376	1	1	0.2599	229067	0.0315	10	34181376	*	rs1660627	Y	34470304	rs1660627	T	C	0.7431	0.0089	0.002	6.2e-06	690153	34470304	34181376	10	34181376	10	34181376	*	Y	-0.917431	4.45
chr10:34181826:C:T	T	C	0.2597	0.0064	0.2442	0.2758	0.0098	0.0109	0.3687	0	9.618	11	0.565	440683	39106	401577	chr10	34181826	10	10	34181826	34181826	1	1	0.2597	228891	0.0316	10	34181826	*	rs1660628	Y	34470754	rs1660628	T	C	0.2567	-0.0087	0.002	8.7e-06	690021	34470754	34181826	10	34181826	10	34181826	*	Y	0.899083	-4.35
chr10:34182530:A:C	A	C	0.7392	0.0063	0.7226	0.7531	-0.0084	0.0109	0.4398	0	9.582	11	0.5684	440683	39106	401577	chr10	34182530	10	10	34182530	34182530	1	1	0.2608	229860	0.0305	10	34182530	*	rs752639	M	34471458	rs752639	A	C	0.7428	0.0088	0.002	6.8e-06	687977	34471458	34182530	10	34182530	10	34182530	*	M	-0.770642	4.4
chr10:34185458:T:C	T	C	0.7666	0.0047	0.7466	0.7825	-0.0113	0.0113	0.317	0	9.094	11	0.6133	440683	39106	401577	chr10	34185458	10	10	34185458	34185458	1	1	0.2334	205711	0.0359	10	34185458	*	rs2799458	Y	34474386	rs2799458	T	C	0.7728	0.0094	0.002	3.9e-06	686426	34474386	34185458	10	34185458	10	34185458	*	Y	-1	4.7
chr10:34185921:A:T	A	T	0.7651	0.0046	0.7467	0.7767	-0.0103	0.0113	0.3605	0	9.129	11	0.61	440683	39106	401577	chr10	34185921	10	10	34185921	34185921	1	1	0.2349	207033	0.03	10	34185921	*	rs1778884	W	34474849	rs1778884	A	T	0.7722	0.0095	0.002	3.3e-06	686134	34474849	34185921	10	34185921	10	34185921	*	W	-0.911504	4.75
chr10:34186152:T:C	T	C	0.7648	0.0045	0.7464	0.7764	-0.0101	0.0113	0.3685	0	8.689	11	0.6506	440683	39106	401577	chr10	34186152	10	10	34186152	34186152	1	1	0.2352	207297	0.03	10	34186152	*	rs1660632	Y	34475080	rs1660632	T	C	0.7717	0.0097	0.002	2e-06	685849	34475080	34186152	10	34186152	10	34186152	*	Y	-0.893805	4.85
chr10:34187555:G:C	C	G	0.2325	0.0046	0.2225	0.2531	0.0102	0.0113	0.3653	0	8.841	11	0.6366	440683	39106	401577	chr10	34187555	10	10	34187555	34187555	1	1	0.2325	204918	0.0306	10	34187555	*	rs589369	S	34476483	rs589369	C	G	0.2265	-0.0095	0.002	3e-06	685933	34476483	34187555	10	34187555	10	34187555	*	S	0.902655	-4.75
chr10:34189747:C:T	T	C	0.2328	0.0047	0.2152	0.2521	0.0106	0.0113	0.349	0	7.943	11	0.7184	440683	39106	401577	chr10	34189747	10	10	34189747	34189747	1	1	0.2328	205182	0.0369	10	34189747	*	rs2799459	Y	34478675	rs2799459	T	C	0.2271	-0.0096	0.002	1.9e-06	685429	34478675	34189747	10	34189747	10	34189747	*	Y	0.938053	-4.8
chr10:34189842:G:A	A	G	0.2327	0.0046	0.2152	0.252	0.0101	0.0113	0.3717	0	8.061	11	0.7078	440683	39106	401577	chr10	34189842	10	10	34189842	34189842	1	1	0.2327	205094	0.0368	10	34189842	*	rs2570329	R	34478770	rs2570329	A	G	0.2211	-0.0096	0.0023	2.7e-05	500820	34478770	34189842	10	34189842	10	34189842	*	R	0.893805	-4.17391
chr10:34191995:A:G	A	G	0.7765	0.0049	0.7541	0.7925	-0.0087	0.0116	0.4507	12.8	12.619	11	0.319	440683	39106	401577	chr10	34191995	10	10	34191995	34191995	1	1	0.2235	196985	0.0384	10	34191995	*	rs2246184	R	34480923	rs2246184	A	G	0.7714	0.0104	0.0021	7.7e-07	672732	34480923	34191995	10	34191995	10	34191995	*	R	-0.75	4.95238
chr10:34202922:G:A	A	G	0.2091	0.0081	0.1743	0.2408	0.0052	0.0117	0.6569	0	10.119	11	0.5197	440683	39106	401577	chr10	34202922	10	10	34202922	34202922	1	1	0.2091	184294	0.0665	10	34202922	*	rs10827337	R	34491850	rs10827337	A	G	0.2148	-0.009	0.0021	1.7e-05	691980	34491850	34202922	10	34202922	10	34202922	*	R	0.444444	-4.28571
chr10:34205243:C:A	A	C	0.2087	0.0083	0.1784	0.2422	0.0056	0.0117	0.6317	0	8.475	11	0.6702	440683	39106	401577	chr10	34205243	10	10	34205243	34205243	1	1	0.2087	183941	0.0638	10	34205243	*	rs11009678	M	34494171	rs11009678	A	C	0.2097	-0.0087	0.0021	3.6e-05	691415	34494171	34205243	10	34205243	10	34205243	*	M	0.478632	-4.14286
chr10:34205821:C:G	C	G	0.8905	0.0032	0.8743	0.8997	-0.0078	0.0155	0.6133	0	4.79	11	0.9409	440683	39106	401577	chr10	34205821	10	10	34205821	34205821	1	1	0.1095	96509.6	0.0254	10	34205821	*	rs17552880	S	34494749	rs17552880	C	G	0.887	0.0141	0.0028	7.1e-07	670135	34494749	34205821	10	34205821	10	34205821	*	S	-0.503226	5.03571
chr10:34206361:A:G	A	G	0.6016	0.0083	0.5716	0.6203	0.0104	0.0098	0.29	39.3	18.124	11	0.07875	440683	39106	401577	chr10	34206361	10	10	34206361	34206361	1	1	0.3984	351136	0.0487	10	34206361	*	rs678188	R	34495289	rs678188	A	G	0.5872	-0.0067	0.0017	0.00013	689319	34495289	34206361	10	34206361	10	34206361	*	R	1.06122	-3.94118
chr10:34208102:A:T	A	T	0.7106	0.0142	0.6723	0.7383	0.0202	0.0106	0.0567	17.6	13.348	11	0.2712	440683	39106	401577	chr10	34208102	10	10	34208102	34208102	1	1	0.2894	255067	0.066	10	34208102	*	rs649546	W	34497030	rs649546	A	T	0.6952	-0.0072	0.0019	0.00015	687208	34497030	34208102	10	34208102	10	34208102	*	W	1.90566	-3.78947
chr10:34210719:A:G	A	G	0.7388	0.0073	0.7124	0.7548	-0.0063	0.0109	0.5632	0	9.58	11	0.5685	440683	39106	401577	chr10	34210719	10	10	34210719	34210719	1	1	0.2612	230213	0.0424	10	34210719	*	rs10827338	R	34499647	rs10827338	A	G	0.7464	0.0098	0.002	4.9e-07	691682	34499647	34210719	10	34210719	10	34210719	*	R	-0.577982	4.9
chr10:34211920:G:A	A	G	0.2111	0.0075	0.1801	0.2452	0.0007	0.0117	0.9519	0	8.07	11	0.707	440683	39106	401577	chr10	34211920	10	10	34211920	34211920	1	1	0.2111	186056	0.0651	10	34211920	*	rs11597106	R	34500848	rs11597106	A	G	0.2105	-0.009	0.0021	1.5e-05	691607	34500848	34211920	10	34211920	10	34211920	*	R	0.0598291	-4.28571
chr10:34212881:A:G	A	G	0.7872	0.0078	0.7528	0.8185	-0.0014	0.0117	0.9051	0	7.486	11	0.7584	440683	39106	401577	chr10	34212881	10	10	34212881	34212881	1	1	0.2128	187555	0.0657	10	34212881	*	rs7070564	R	34501809	rs7070564	A	G	0.7881	0.0089	0.0021	2e-05	691798	34501809	34212881	10	34212881	10	34212881	*	R	-0.119658	4.2381
chr10:34214465:T:C	T	C	0.6082	0.0069	0.5828	0.6244	0.0091	0.0098	0.3527	32.2	16.218	11	0.1332	440683	39106	401577	chr10	34214465	10	10	34214465	34214465	1	1	0.3918	345319	0.0416	10	34214465	*	rs1765160	Y	34503393	rs1765160	T	C	0.5923	-0.0072	0.0018	3.9e-05	690171	34503393	34214465	10	34214465	10	34214465	*	Y	0.928571	-4
chr10:34215859:A:G	A	G	0.6086	0.0069	0.5832	0.6249	0.0099	0.0098	0.3121	31.1	15.976	11	0.142	440683	39106	401577	chr10	34215859	10	10	34215859	34215859	1	1	0.3914	344967	0.0417	10	34215859	*	rs624056	R	34504787	rs624056	A	G	0.5933	-0.0071	0.0018	5.5e-05	690277	34504787	34215859	10	34215859	10	34215859	*	R	1.0102	-3.94444
chr10:34216900:T:A	A	T	0.2111	0.0082	0.176	0.2462	0.0015	0.0117	0.9004	0	7.268	11	0.777	440683	39106	401577	chr10	34216900	10	10	34216900	34216900	1	1	0.2111	186056	0.0702	10	34216900	*	rs11009681	H	34505828	rs11009681	A	T	0.2118	-0.009	0.0021	1.7e-05	691060	34505828	34216900	10	34216900	10	34216900	*	H	0.128205	-4.28571
chr10:34216936:T:C	T	C	0.7873	0.0089	0.7516	0.8227	-0.001	0.0117	0.9331	0	6.961	11	0.8022	440683	39106	401577	chr10	34216936	10	10	34216936	34216936	1	1	0.2127	187467	0.0711	10	34216936	*	rs12778087	Y	34505864	rs12778087	T	C	0.7868	0.0089	0.0021	1.8e-05	689993	34505864	34216936	10	34216936	10	34216936	*	Y	-0.0854701	4.2381
chr10:34220946:A:G	A	G	0.7784	0.0062	0.7545	0.791	-0.0015	0.0116	0.8981	13.1	12.661	11	0.3161	440683	39106	401577	chr10	34220946	10	10	34220946	34220946	1	1	0.2216	195311	0.0365	10	34220946	*	rs7083562	R	34509874	rs7083562	A	G	0.7887	0.0087	0.0021	2.9e-05	685713	34509874	34220946	10	34220946	10	34220946	*	R	-0.12931	4.14286
chr10:34223062:C:T	T	C	0.2402	0.0062	0.2223	0.2694	0.0003	0.0113	0.9781	0	8.541	11	0.6641	440683	39106	401577	chr10	34223062	10	10	34223062	34223062	1	1	0.2402	211704	0.0471	10	34223062	*	rs11009685	Y	34511990	rs11009685	T	C	0.2314	-0.011	0.002	5.3e-08	685442	34511990	34223062	10	34223062	10	34223062	*	Y	0.0265487	-5.5
chr10:34234878:G:C	C	G	0.1888	0.0077	0.1555	0.2188	-0.0007	0.0124	0.9549	0	9.305	11	0.5938	440683	39106	401577	chr10	34234878	10	10	34234878	34234878	1	1	0.1888	166402	0.0633	10	34234878	*	rs11595978	S	34523806	rs11595978	C	G	0.1892	-0.0111	0.0022	4.2e-07	689522	34523806	34234878	10	34234878	10	34234878	*	S	-0.0564516	-5.04545
chr10:34235783:T:G	T	G	0.7688	0.0045	0.7478	0.7948	0.005	0.0115	0.6627	0	7.264	11	0.7774	440683	39106	401577	chr10	34235783	10	10	34235783	34235783	1	1	0.2312	203772	0.047	10	34235783	*	rs17553567	K	34524711	rs17553567	T	G	0.7696	0.0081	0.0021	0.00011	690103	34524711	34235783	10	34235783	10	34235783	*	K	0.434783	3.85714
chr10:34235864:T:G	T	G	0.7686	0.0045	0.7481	0.7948	0.0049	0.0115	0.6692	0	7.062	11	0.794	440683	39106	401577	chr10	34235864	10	10	34235864	34235864	1	1	0.2314	203948	0.0467	10	34235864	*	rs11592647	K	34524792	rs11592647	T	G	0.7692	0.0082	0.0021	7.1e-05	691107	34524792	34235864	10	34235864	10	34235864	*	K	0.426087	3.90476
chr10:34244538:A:G	A	G	0.895	0.009	0.8766	0.9109	-0.0083	0.0156	0.5953	35.4	17.028	11	0.1071	440683	39106	401577	chr10	34244538	10	10	34244538	34244538	1	1	0.105	92543.4	0.0343	10	34244538	*	rs17462570	R	34533466	rs17462570	A	G	0.90166	0.0105	0.0029	0.00035	689053	34533466	34244538	10	34244538	10	34244538	*	R	-0.532051	3.62069
chr10:34244560:G:A	A	G	0.636	0.0197	0.5834	0.6801	0.0092	0.0101	0.363	0	10.623	11	0.4754	440683	39106	401577	chr10	34244560	10	10	34244560	34244560	1	1	0.364	320817	0.0967	10	34244560	*	rs1765162	R	34533488	rs1765162	A	G	0.619	-0.0075	0.0018	3.3e-05	683833	34533488	34244560	10	34244560	10	34244560	*	R	0.910891	-4.16667
chr10:34246093:C:G	C	G	0.8683	0.0118	0.8445	0.8955	-0.0138	0.0142	0.3312	21.2	13.957	11	0.2354	440683	39106	401577	chr10	34246093	10	10	34246093	34246093	1	1	0.1317	116076	0.051	10	34246093	*	rs1778871	B	34535021	rs1778871	C	G	0.8786	0.0102	0.0027	0.00013	690335	34535021	34246093	10	34246093	10	34246093	*	B	-0.971831	3.77778
chr10:34248778:A:C	A	C	0.8724	0.0117	0.8484	0.8971	-0.0121	0.0143	0.3984	22.8	14.24	11	0.22	440683	39106	401577	chr10	34248778	10	10	34248778	34248778	1	1	0.1276	112462	0.0487	10	34248778	*	rs2804542	M	34537706	rs2804542	A	C	0.8812	0.0109	0.0027	5.7e-05	690323	34537706	34248778	10	34248778	10	34248778	*	M	-0.846154	4.03704
chr10:34249202:A:G	A	G	0.3669	0.02	0.3218	0.4173	-0.0081	0.01	0.4166	4.3	11.499	11	0.4024	440683	39106	401577	chr10	34249202	10	10	34249202	34249202	1	1	0.3669	323373	0.0955	10	34249202	*	rs2804543	R	34538130	rs2804543	A	G	0.3777	0.0075	0.0018	3.5e-05	690199	34538130	34249202	10	34249202	10	34249202	*	R	-0.81	4.16667
chr10:34249635:T:C	T	C	0.8875	0.009	0.8692	0.9086	-0.0121	0.015	0.4193	22.2	14.139	11	0.2254	440683	39106	401577	chr10	34249635	10	10	34249635	34249635	1	1	0.1125	99153.7	0.0394	10	34249635	*	rs11009696	Y	34538563	rs11009696	T	C	0.8952	0.0116	0.0028	4.8e-05	680810	34538563	34249635	10	34249635	10	34249635	*	Y	-0.806667	4.14286
chr10:34259097:G:A	A	G	0.6337	0.0186	0.5856	0.675	0.0039	0.0099	0.6914	8.8	12.066	11	0.3587	440683	39106	401577	chr10	34259097	10	10	34259097	34259097	1	1	0.3663	322844	0.0894	10	34259097	*	rs626371	R	34548025	rs626371	A	G	0.6243	-0.0072	0.0018	5.3e-05	691043	34548025	34259097	10	34259097	10	34259097	*	R	0.393939	-4
chr10:34267688:C:T	T	C	0.1062	0.0082	0.0891	0.1228	0.0049	0.0155	0.7521	29.3	15.552	11	0.1586	440683	39106	401577	chr10	34267688	10	10	34267688	34267688	1	1	0.1062	93601.1	0.0337	10	34267688	*	rs17554398	Y	34556616	rs17554398	T	C	0.1012	-0.011	0.0029	0.00015	690608	34556616	34267688	10	34267688	10	34267688	*	Y	0.316129	-3.7931
chr10:34274278:G:A	A	G	0.1326	0.0103	0.1131	0.1538	0.0117	0.0141	0.4066	28.2	15.32	11	0.1683	440683	39106	401577	chr10	34274278	10	10	34274278	34274278	1	1	0.1326	116869	0.0407	10	34274278	*	rs2570338	R	34563206	rs2570338	A	G	0.1366	-0.0098	0.0027	0.00027	687303	34563206	34274278	10	34274278	10	34274278	*	R	0.829787	-3.62963
chr10:34274997:A:G	A	G	0.3825	0.0168	0.3458	0.4236	-0.0091	0.0098	0.3548	0	10.854	11	0.4556	440683	39106	401577	chr10	34274997	10	10	34274997	34274997	1	1	0.3825	337122	0.0778	10	34274997	*	rs658885	R	34563925	rs658885	A	G	0.3949	0.0063	0.0018	0.00041	686853	34563925	34274997	10	34274997	10	34274997	*	R	-0.928571	3.5
chr10:34277992:G:A	A	G	0.6171	0.0168	0.5763	0.654	0.0093	0.0099	0.3433	3.4	11.389	11	0.4113	440683	39106	401577	chr10	34277992	10	10	34277992	34277992	1	1	0.3829	337475	0.0777	10	34277992	*	rs641162	R	34566920	rs641162	A	G	0.6026	-0.0064	0.0018	0.00032	686938	34566920	34277992	10	34277992	10	34277992	*	R	0.939394	-3.55556
chr10:34280656:C:T	T	C	0.1181	0.0091	0.0948	0.1362	0.0109	0.0148	0.4618	4.7	11.543	11	0.399	440683	39106	401577	chr10	34280656	10	10	34280656	34280656	1	1	0.1181	104089	0.0414	10	34280656	*	rs10827343	Y	34569584	rs10827343	T	C	0.1092	-0.0115	0.0028	3.9e-05	689525	34569584	34280656	10	34280656	10	34280656	*	Y	0.736486	-4.10714
chr10:34280809:T:G	T	G	0.8817	0.0091	0.8636	0.9052	-0.0111	0.0148	0.4528	3.9	11.451	11	0.4063	440683	39106	401577	chr10	34280809	10	10	34280809	34280809	1	1	0.1183	104266	0.0416	10	34280809	*	rs10827344	K	34569737	rs10827344	T	G	0.8911	0.0115	0.0028	4.4e-05	689477	34569737	34280809	10	34280809	10	34280809	*	K	-0.75	4.10714
chr10:34281774:C:T	T	C	0.1147	0.0092	0.0936	0.1333	0.0088	0.0149	0.5549	3.7	11.422	11	0.4086	440683	39106	401577	chr10	34281774	10	10	34281774	34281774	1	1	0.1147	101093	0.0397	10	34281774	*	rs16935275	Y	34570702	rs16935275	T	C	0.1071	-0.0116	0.0028	3.4e-05	689716	34570702	34281774	10	34281774	10	34281774	*	Y	0.590604	-4.14286
chr10:34282612:C:G	C	G	0.8859	0.0091	0.8678	0.9065	-0.0084	0.015	0.5742	2.2	11.246	11	0.4229	440683	39106	401577	chr10	34282612	10	10	34282612	34282612	1	1	0.1141	100564	0.0387	10	34282612	*	rs17554786	V	34571540	rs17554786	C	G	0.8939	0.0117	0.0028	3.3e-05	689602	34571540	34282612	10	34282612	10	34282612	*	V	-0.56	4.17857
chr10:34286807:G:C	C	G	0.1213	0.0102	0.0964	0.1421	0.0141	0.0146	0.3335	0	9.904	11	0.539	440683	39106	401577	chr10	34286807	10	10	34286807	34286807	1	1	0.1213	106910	0.0457	10	34286807	*	rs11009713	S	34575735	rs11009713	C	G	0.11	-0.0111	0.0028	7.5e-05	686900	34575735	34286807	10	34286807	10	34286807	*	S	0.965753	-3.96429
chr10:34289805:T:C	T	C	0.8815	0.0092	0.8631	0.9053	-0.0114	0.0147	0.4397	10.3	12.258	11	0.3446	440683	39106	401577	chr10	34289805	10	10	34289805	34289805	1	1	0.1185	104442	0.0422	10	34289805	*	rs610493	Y	34578733	rs610493	T	C	0.8904	0.0115	0.0028	4.1e-05	683855	34578733	34289805	10	34289805	10	34289805	*	Y	-0.77551	4.10714
chr10:34290819:G:C	C	G	0.1184	0.0093	0.0946	0.1369	0.0117	0.0147	0.429	9.4	12.14	11	0.3532	440683	39106	401577	chr10	34290819	10	10	34290819	34290819	1	1	0.1184	104354	0.0423	10	34290819	*	rs1660644	V	34579747	rs1660644	C	G	0.1087	-0.0114	0.0028	4.5e-05	689661	34579747	34290819	10	34290819	10	34290819	*	V	0.795918	-4.07143
chr10:34291963:G:A	A	G	0.1144	0.0092	0.0935	0.1326	0.009	0.015	0.5482	11.3	12.408	11	0.3338	440683	39106	401577	chr10	34291963	10	10	34291963	34291963	1	1	0.1144	100828	0.0391	10	34291963	*	rs3891844	R	34580891	rs3891844	A	G	0.1061	-0.0113	0.0028	6.1e-05	689764	34580891	34291963	10	34291963	10	34291963	*	R	0.6	-4.03571
chr10:34292516:G:A	A	G	0.1143	0.0092	0.0934	0.1325	0.0089	0.015	0.5505	9.7	12.187	11	0.3497	440683	39106	401577	chr10	34292516	10	10	34292516	34292516	1	1	0.1143	100740	0.0391	10	34292516	*	rs10508801	R	34581444	rs10508801	A	G	0.1061	-0.0111	0.0028	7.5e-05	689714	34581444	34292516	10	34292516	10	34292516	*	R	0.593333	-3.96429
chr10:34292746:C:G	C	G	0.8814	0.0093	0.8628	0.9051	-0.0108	0.0147	0.4625	9.7	12.179	11	0.3503	440683	39106	401577	chr10	34292746	10	10	34292746	34292746	1	1	0.1186	104530	0.0423	10	34292746	*	rs11009716	S	34581674	rs11009716	C	G	0.891	0.0109	0.0028	9.2e-05	689853	34581674	34292746	10	34292746	10	34292746	*	S	-0.734694	3.89286
chr10:34293606:C:T	T	C	0.1184	0.0092	0.0946	0.1368	0.0111	0.0147	0.453	7.3	11.871	11	0.3734	440683	39106	401577	chr10	34293606	10	10	34293606	34293606	1	1	0.1184	104354	0.0422	10	34293606	*	rs2582860	Y	34582534	rs2582860	T	C	0.1112	-0.0113	0.0028	4.9e-05	689887	34582534	34293606	10	34293606	10	34293606	*	Y	0.755102	-4.03571
chr10:34299442:C:T	T	C	0.1143	0.0092	0.0932	0.1325	0.0087	0.015	0.5589	10.4	12.284	11	0.3427	440683	39106	401577	chr10	34299442	10	10	34299442	34299442	1	1	0.1143	100740	0.0393	10	34299442	*	rs17470791	Y	34588370	rs17470791	T	C	0.1061	-0.0112	0.0028	7e-05	690605	34588370	34299442	10	34299442	10	34299442	*	Y	0.58	-4
chr10:34299539:A:G	A	G	0.8815	0.0093	0.8628	0.9054	-0.0105	0.0147	0.4747	14.8	12.908	11	0.2994	440683	39106	401577	chr10	34299539	10	10	34299539	34299539	1	1	0.1185	104442	0.0426	10	34299539	*	rs16935300	R	34588467	rs16935300	A	G	0.8904	0.011	0.0028	7.9e-05	690583	34588467	34299539	10	34299539	10	34299539	*	R	-0.714286	3.92857
chr10:34307404:T:C	T	C	0.8818	0.0092	0.8635	0.9057	-0.0098	0.0147	0.5079	10.5	12.288	11	0.3424	440683	39106	401577	chr10	34307404	10	10	34307404	34307404	1	1	0.1182	104177	0.0422	10	34307404	*	rs11009724	Y	34596332	rs11009724	T	C	0.891	0.0112	0.0028	6.6e-05	690470	34596332	34307404	10	34307404	10	34307404	*	Y	-0.666667	4
chr10:34325767:T:C	T	C	0.8856	0.0092	0.8676	0.907	-0.0081	0.015	0.5902	8	11.961	11	0.3666	440683	39106	401577	chr10	34325767	10	10	34325767	34325767	1	1	0.1144	100828	0.0394	10	34325767	*	rs17471456	Y	34614695	rs17471456	T	C	0.8936	0.0109	0.0028	0.0001	690842	34614695	34325767	10	34325767	10	34325767	*	Y	-0.54	3.89286
chr10:34327115:T:C	T	C	0.8859	0.0092	0.8678	0.907	-0.0086	0.015	0.5647	9.3	12.13	11	0.354	440683	39106	401577	chr10	34327115	10	10	34327115	34327115	1	1	0.1141	100564	0.0392	10	34327115	*	rs17471491	Y	34616043	rs17471491	T	C	0.8936	0.011	0.0028	0.0001	690859	34616043	34327115	10	34327115	10	34327115	*	Y	-0.573333	3.92857
chr10:34338479:G:C	C	G	0.1142	0.0092	0.0926	0.1323	0.0086	0.015	0.5676	9.1	12.096	11	0.3565	440683	39106	401577	chr10	34338479	10	10	34338479	34338479	1	1	0.1142	100652	0.0397	10	34338479	*	rs17472038	S	34627407	rs17472038	C	G	0.1063	-0.0112	0.0028	7.5e-05	690574	34627407	34338479	10	34338479	10	34338479	*	S	0.573333	-4
chr10:34339860:G:A	A	G	0.1144	0.0092	0.093	0.1325	0.0081	0.015	0.5874	8	11.96	11	0.3666	440683	39106	401577	chr10	34339860	10	10	34339860	34339860	1	1	0.1144	100828	0.0395	10	34339860	*	rs10508804	R	34628788	rs10508804	A	G	0.1063	-0.0111	0.0028	8.5e-05	690592	34628788	34339860	10	34339860	10	34339860	*	R	0.54	-3.96429
chr10:34341319:T:G	T	G	0.8856	0.0092	0.8675	0.907	-0.0081	0.015	0.5881	7.4	11.876	11	0.373	440683	39106	401577	chr10	34341319	10	10	34341319	34341319	1	1	0.1144	100828	0.0395	10	34341319	*	rs17472227	K	34630247	rs17472227	T	G	0.8932	0.0111	0.0028	7.9e-05	690527	34630247	34341319	10	34341319	10	34341319	*	K	-0.54	3.96429
chr10:34344075:A:G	A	G	0.8859	0.0092	0.8677	0.9074	-0.0082	0.015	0.5862	8.4	12.006	11	0.3632	440683	39106	401577	chr10	34344075	10	10	34344075	34344075	1	1	0.1141	100564	0.0397	10	34344075	*	rs17472443	R	34633003	rs17472443	A	G	0.8937	0.0113	0.0028	5.9e-05	690494	34633003	34344075	10	34344075	10	34344075	*	R	-0.546667	4.03571
chr10:34346206:G:A	A	G	0.1142	0.0092	0.0926	0.1324	0.0083	0.015	0.578	9	12.082	11	0.3575	440683	39106	401577	chr10	34346206	10	10	34346206	34346206	1	1	0.1142	100652	0.0398	10	34346206	*	rs17472557	R	34635134	rs17472557	A	G	0.1064	-0.0112	0.0028	6.8e-05	690501	34635134	34346206	10	34346206	10	34346206	*	R	0.553333	-4
chr10:34369724:T:C	T	C	0.8925	0.0103	0.872	0.9139	-0.0043	0.0154	0.7778	0	9.066	11	0.6158	440683	39106	401577	chr10	34369724	10	10	34369724	34369724	1	1	0.1075	94746.8	0.0419	10	34369724	*	rs17472956	Y	34658652	rs17472956	T	C	0.90037	0.0107	0.0029	0.00022	691869	34658652	34369724	10	34369724	10	34369724	*	Y	-0.279221	3.68966
chr10:34376548:C:T	T	C	0.1076	0.0105	0.086	0.1283	0.0038	0.0154	0.8031	0	8.697	11	0.6498	440683	39106	401577	chr10	34376548	10	10	34376548	34376548	1	1	0.1076	94835	0.0423	10	34376548	*	rs17557935	Y	34665476	rs17557935	T	C	0.09957	-0.0109	0.0029	0.00015	692193	34665476	34376548	10	34376548	10	34376548	*	Y	0.246753	-3.75862
chr10:34386917:C:T	T	C	0.1077	0.0106	0.0859	0.1288	0.0029	0.0154	0.8513	0	9.222	11	0.6014	440683	39106	401577	chr10	34386917	10	10	34386917	34386917	1	1	0.1077	94923.1	0.0429	10	34386917	*	rs17473495	Y	34675845	rs17473495	T	C	0.09957	-0.011	0.0029	0.00014	692427	34675845	34386917	10	34386917	10	34386917	*	Y	0.188312	-3.7931
chr10:34388771:A:G	A	G	0.8924	0.0104	0.8717	0.9141	-0.0039	0.0154	0.7976	0	8.94	11	0.6274	440683	39106	401577	chr10	34388771	10	10	34388771	34388771	1	1	0.1076	94835	0.0424	10	34388771	*	rs17558405	R	34677699	rs17558405	A	G	0.90037	0.0115	0.0027	2.3e-05	792889	34677699	34388771	10	34388771	10	34388771	*	R	-0.253247	4.25926
chr10:34402477:T:C	T	C	0.8929	0.0103	0.8723	0.914	-0.0039	0.0154	0.7999	0	8.67	11	0.6523	440683	39106	401577	chr10	34402477	10	10	34402477	34402477	1	1	0.1071	94394.3	0.0417	10	34402477	*	rs17474100	Y	34691405	rs17474100	T	C	0.90026	0.0103	0.0029	0.00037	679511	34691405	34402477	10	34402477	10	34402477	*	Y	-0.253247	3.55172
chr10:34409190:A:G	A	G	0.8928	0.0103	0.8724	0.9139	-0.0029	0.0155	0.8528	0	8.485	11	0.6693	440683	39106	401577	chr10	34409190	10	10	34409190	34409190	1	1	0.1072	94482.4	0.0415	10	34409190	*	rs17474366	R	34698118	rs17474366	A	G	0.90055	0.0103	0.0029	0.00037	689858	34698118	34409190	10	34409190	10	34409190	*	R	-0.187097	3.55172
chr10:34410548:A:C	A	C	0.8929	0.0103	0.8723	0.9141	-0.0034	0.0155	0.8236	0	8.535	11	0.6647	440683	39106	401577	chr10	34410548	10	10	34410548	34410548	1	1	0.1071	94394.3	0.0418	10	34410548	*	rs17474408	M	34699476	rs17474408	A	C	0.8994	0.0103	0.0029	0.00039	689534	34699476	34410548	10	34410548	10	34410548	*	M	-0.219355	3.55172
chr10:34416631:A:G	A	G	0.5961	0.0068	0.5802	0.6248	0.0206	0.0098	0.03493	0	7.485	11	0.7586	440683	39106	401577	chr10	34416631	10	10	34416631	34416631	1	1	0.4039	355984	0.0446	10	34416631	*	rs2252655	R	34705559	rs2252655	A	G	0.5923	-0.0072	0.0018	4.5e-05	692512	34705559	34416631	10	34416631	10	34416631	*	R	2.10204	-4
chr10:34418106:T:G	T	G	0.6861	0.0154	0.6634	0.7389	0.0156	0.0103	0.1309	0	9.434	11	0.5819	440683	39106	401577	chr10	34418106	10	10	34418106	34418106	1	1	0.3139	276661	0.0755	10	34418106	*	rs1418403	K	34707034	rs1418403	T	G	0.6824	-0.0071	0.0019	0.00015	689190	34707034	34418106	10	34418106	10	34418106	*	K	1.51456	-3.73684
chr10:34421222:T:C	T	C	0.6805	0.0138	0.6608	0.7297	0.0153	0.0102	0.1339	3.9	11.445	11	0.4068	440683	39106	401577	chr10	34421222	10	10	34421222	34421222	1	1	0.3195	281596	0.0689	10	34421222	*	rs1657219	Y	34710150	rs1657219	T	C	0.6767	-0.0068	0.0019	0.00025	688968	34710150	34421222	10	34421222	10	34421222	*	Y	1.5	-3.57895
chr10:34425101:C:T	T	C	0.6813	0.0148	0.6525	0.714	0.0154	0.0103	0.1339	0	9.586	11	0.568	440683	39106	401577	chr10	34425101	10	10	34425101	34425101	1	1	0.3187	280891	0.0615	10	34425101	*	rs1342788	Y	34714029	rs1342788	T	C	0.6815	-0.0067	0.0019	0.00029	689389	34714029	34425101	10	34425101	10	34425101	*	Y	1.49515	-3.52632
chr10:34425758:C:T	T	C	0.6293	0.0076	0.6154	0.6516	0.0129	0.0098	0.189	0	8.862	11	0.6346	440683	39106	401577	chr10	34425758	10	10	34425758	34425758	1	1	0.3707	326722	0.0362	10	34425758	*	rs7079002	Y	34714686	rs7079002	T	C	0.6272	-0.0081	0.0018	5.4e-06	687733	34714686	34425758	10	34425758	10	34425758	*	Y	1.31633	-4.5
chr10:34427866:G:C	C	G	0.6243	0.009	0.6106	0.6471	0.0114	0.0099	0.2461	0	8.797	11	0.6406	440683	39106	401577	chr10	34427866	10	10	34427866	34427866	1	1	0.3757	331129	0.0365	10	34427866	*	rs773950	S	34716794	rs773950	C	G	0.6261	-0.0084	0.0018	2.7e-06	689654	34716794	34427866	10	34427866	10	34427866	*	S	1.15152	-4.66667
chr10:34427927:T:C	T	C	0.3761	0.0089	0.354	0.3896	-0.0109	0.0099	0.2685	0	9.258	11	0.5981	440683	39106	401577	chr10	34427927	10	10	34427927	34427927	1	1	0.3761	331482	0.0356	10	34427927	*	rs10827367	Y	34716855	rs10827367	T	C	0.3741	0.0084	0.0018	2.4e-06	689726	34716855	34427927	10	34427927	10	34427927	*	Y	-1.10101	4.66667
chr10:34427960:G:A	A	G	0.6246	0.0092	0.6106	0.6471	0.0116	0.0099	0.2414	0	8.841	11	0.6366	440683	39106	401577	chr10	34427960	10	10	34427960	34427960	1	1	0.3754	330865	0.0365	10	34427960	*	rs773951	R	34716888	rs773951	A	G	0.6261	-0.0084	0.0018	2.5e-06	689673	34716888	34427960	10	34427960	10	34427960	*	R	1.17172	-4.66667
chr10:34428631:C:A	A	C	0.6815	0.0147	0.6531	0.7145	0.0155	0.0103	0.1315	0	9.644	11	0.5627	440683	39106	401577	chr10	34428631	10	10	34428631	34428631	1	1	0.3185	280715	0.0614	10	34428631	*	rs773952	H	34717559	rs773952	A	C	0.6815	-0.007	0.0019	0.00017	690177	34717559	34428631	10	34428631	10	34428631	*	H	1.50485	-3.68421
chr10:34428812:G:A	A	G	0.6242	0.009	0.6105	0.6471	0.0116	0.0099	0.2398	0	8.823	11	0.6382	440683	39106	401577	chr10	34428812	10	10	34428812	34428812	1	1	0.3758	331217	0.0366	10	34428812	*	rs708400	R	34717740	rs708400	A	G	0.6261	-0.0083	0.0018	3.1e-06	689819	34717740	34428812	10	34428812	10	34428812	*	R	1.17172	-4.61111
chr10:34430518:G:A	A	G	0.6241	0.0092	0.61	0.6624	0.0121	0.0099	0.2183	0	8.962	11	0.6254	440683	39106	401577	chr10	34430518	10	10	34430518	34430518	1	1	0.3759	331305	0.0524	10	34430518	*	rs773955	R	34719446	rs773955	A	G	0.6246	-0.0083	0.0018	3e-06	690071	34719446	34430518	10	34430518	10	34430518	*	R	1.22222	-4.61111
chr10:34432529:C:T	T	C	0.6262	0.0092	0.6114	0.652	0.0123	0.0099	0.2145	0	8.328	11	0.6836	440683	39106	401577	chr10	34432529	10	10	34432529	34432529	1	1	0.3738	329455	0.0406	10	34432529	*	rs773957	H	34721457	rs773957	T	C	0.6269	-0.0083	0.0018	3.2e-06	690732	34721457	34432529	10	34432529	10	34432529	*	H	1.24242	-4.61111
chr10:34436616:T:C	T	C	0.3242	0.0148	0.2895	0.3542	-0.0153	0.0102	0.1353	8.9	12.074	11	0.3581	440683	39106	401577	chr10	34436616	10	10	34436616	34436616	1	1	0.3242	285739	0.0647	10	34436616	*	rs773961	Y	34725544	rs773961	T	C	0.324	0.0068	0.0019	0.00025	690785	34725544	34436616	10	34436616	10	34436616	*	Y	-1.5	3.57895
chr10:34437176:A:C	A	C	0.3161	0.0169	0.2804	0.3464	-0.016	0.0103	0.1207	0	9.766	11	0.5515	440683	39106	401577	chr10	34437176	10	10	34437176	34437176	1	1	0.3161	278600	0.066	10	34437176	*	rs1774743	M	34726104	rs1774743	A	C	0.3178	0.0068	0.0019	0.00023	691995	34726104	34437176	10	34437176	10	34437176	*	M	-1.5534	3.57895
chr10:34439158:G:C	C	G	0.6238	0.009	0.6102	0.646	0.011	0.0099	0.2654	0	9.319	11	0.5924	440683	39106	401577	chr10	34439158	10	10	34439158	34439158	1	1	0.3762	331570	0.0358	10	34439158	*	rs10763993	S	34728086	rs10763993	C	G	0.6263	-0.0082	0.0018	3.7e-06	690762	34728086	34439158	10	34439158	10	34439158	*	S	1.11111	-4.55556
chr10:34442336:C:A	A	C	0.683	0.0147	0.6545	0.7173	0.0159	0.0103	0.1232	0	10.069	11	0.5242	440683	39106	401577	chr10	34442336	10	10	34442336	34442336	1	1	0.317	279393	0.0628	10	34442336	*	rs773964	M	34731264	rs773964	A	C	0.6832	-0.007	0.0019	0.00019	685695	34731264	34442336	10	34442336	10	34442336	*	M	1.54369	-3.68421
chr10:34443079:G:A	A	G	0.6185	0.0092	0.6045	0.6383	0.0118	0.0099	0.2325	0	9.65	11	0.5621	440683	39106	401577	chr10	34443079	10	10	34443079	34443079	1	1	0.3815	336241	0.0338	10	34443079	*	rs10827370	R	34732007	rs10827370	A	G	0.6194	-0.0081	0.0018	7.6e-06	676113	34732007	34443079	10	34443079	10	34443079	*	R	1.19192	-4.5
chr10:34444588:C:T	T	C	0.2963	0.0108	0.2534	0.3181	-0.017	0.0104	0.1031	0	9.589	11	0.5677	440683	39106	401577	chr10	34444588	10	10	34444588	34444588	1	1	0.2963	261149	0.0647	10	34444588	*	rs10827371	Y	34733516	rs10827371	T	C	0.3037	0.0072	0.0019	0.00013	691038	34733516	34444588	10	34444588	10	34444588	*	Y	-1.63462	3.78947
chr10:34444669:C:G	C	G	0.7041	0.0108	0.6824	0.7477	0.0169	0.0104	0.1047	0	9.556	11	0.5707	440683	39106	401577	chr10	34444669	10	10	34444669	34444669	1	1	0.2959	260796	0.0653	10	34444669	*	rs10827372	S	34733597	rs10827372	C	G	0.6956	-0.0073	0.0019	0.00012	691207	34733597	34444669	10	34444669	10	34444669	*	S	1.625	-3.84211
chr10:34445947:T:C	T	C	0.6474	0.0071	0.6312	0.679	0.0137	0.01	0.1689	0	8.752	11	0.6448	440683	39106	401577	chr10	34445947	10	10	34445947	34445947	1	1	0.3526	310770	0.0478	10	34445947	*	rs773968	Y	34734875	rs773968	T	C	0.6424	-0.0087	0.0018	1.5e-06	692445	34734875	34445947	10	34445947	10	34445947	*	Y	1.37	-4.83333
chr10:34454458:G:A	A	G	0.2965	0.0106	0.2527	0.3176	-0.017	0.0104	0.1027	0	9.645	11	0.5626	440683	39106	401577	chr10	34454458	10	10	34454458	34454458	1	1	0.2965	261325	0.0649	10	34454458	*	rs1030838	R	34743386	rs1030838	A	G	0.3034	0.0072	0.0019	0.00023	638142	34743386	34454458	10	34454458	10	34454458	*	R	-1.63462	3.78947
chr10:34454492:T:A	A	T	0.2964	0.011	0.2532	0.3177	-0.0167	0.0104	0.1091	0	9.6	11	0.5667	440683	39106	401577	chr10	34454492	10	10	34454492	34454492	1	1	0.2964	261237	0.0645	10	34454492	*	rs1030839	W	34743420	rs1030839	A	T	0.3034	0.0072	0.0019	0.00014	686477	34743420	34454492	10	34454492	10	34454492	*	W	-1.60577	3.78947
chr10:34454775:C:T	T	C	0.3047	0.0109	0.2641	0.3279	-0.0157	0.0104	0.1289	7.4	11.883	11	0.3725	440683	39106	401577	chr10	34454775	10	10	34454775	34454775	1	1	0.3047	268552	0.0638	10	34454775	*	rs1469874	Y	34743703	rs1469874	T	C	0.3095	0.0071	0.0019	0.00014	692090	34743703	34454775	10	34454775	10	34454775	*	Y	-1.50962	3.73684
chr10:34461947:A:G	A	G	0.6541	0.0075	0.6401	0.6879	0.0143	0.01	0.1528	0	7.16	11	0.786	440683	39106	401577	chr10	34461947	10	10	34461947	34461947	1	1	0.3459	304864	0.0478	10	34461947	*	rs773944	R	34750875	rs773944	A	G	0.6493	-0.0084	0.0018	2.9e-06	691781	34750875	34461947	10	34461947	10	34461947	*	R	1.43	-4.66667
chr10:34463860:T:C	T	C	0.6474	0.0071	0.6316	0.6792	0.0128	0.01	0.1984	0	8.829	11	0.6377	440683	39106	401577	chr10	34463860	10	10	34463860	34463860	1	1	0.3526	310770	0.0476	10	34463860	*	rs1774741	Y	34752788	rs1774741	T	C	0.6432	-0.0085	0.0018	2.4e-06	691918	34752788	34463860	10	34463860	10	34463860	*	Y	1.28	-4.72222
chr10:34464502:G:T	T	G	0.3521	0.0071	0.3197	0.3685	-0.0133	0.01	0.1823	0	8.747	11	0.6452	440683	39106	401577	chr10	34464502	10	10	34464502	34464502	1	1	0.3521	310329	0.0488	10	34464502	*	rs1616895	K	34753430	rs1616895	T	G	0.3548	0.0085	0.0018	2e-06	691511	34753430	34464502	10	34464502	10	34464502	*	K	-1.33	4.72222
chr10:34475840:T:C	T	C	0.6458	0.0072	0.6294	0.6782	0.0134	0.01	0.1783	0	8.929	11	0.6284	440683	39106	401577	chr10	34475840	10	10	34475840	34475840	1	1	0.3542	312180	0.0488	10	34475840	*	rs773996	B	34764768	rs773996	T	C	0.6421	-0.0086	0.0018	1.6e-06	691450	34764768	34475840	10	34475840	10	34475840	*	B	1.34	-4.77778
chr10:34476436:C:G	C	G	0.1163	0.0128	0.087	0.1479	0.0089	0.0154	0.563	0	7.438	11	0.7626	440683	39106	401577	chr10	34476436	10	10	34476436	34476436	1	1	0.1163	102503	0.0609	10	34476436	*	rs1657231	S	34765364	rs1657231	C	G	0.1087	-0.0112	0.003	0.00024	662637	34765364	34476436	10	34476436	10	34476436	*	S	0.577922	-3.73333
chr10:34481650:T:C	T	C	0.646	0.0074	0.6294	0.6782	0.0132	0.01	0.185	0	8.278	11	0.6882	440683	39106	401577	chr10	34481650	10	10	34481650	34481650	1	1	0.354	312004	0.0488	10	34481650	*	rs774001	Y	34770578	rs774001	T	C	0.6413	-0.0086	0.0018	1.8e-06	691454	34770578	34481650	10	34481650	10	34481650	*	Y	1.32	-4.77778
chr10:34484036:T:G	T	G	0.6461	0.0074	0.6294	0.6779	0.0129	0.01	0.1944	0	8.401	11	0.677	440683	39106	401577	chr10	34484036	10	10	34484036	34484036	1	1	0.3539	311915	0.0485	10	34484036	*	rs2804722	K	34772964	rs2804722	T	G	0.6414	-0.0088	0.002	7.8e-06	529086	34772964	34484036	10	34484036	10	34484036	*	K	1.29	-4.4
chr10:34485368:G:A	A	G	0.2976	0.0111	0.2541	0.3199	-0.0166	0.0104	0.1116	0	8.928	11	0.6285	440683	39106	401577	chr10	34485368	10	10	34485368	34485368	1	1	0.2976	262295	0.0658	10	34485368	*	rs11009804	R	34774296	rs11009804	A	G	0.3053	0.0073	0.0019	9.2e-05	691205	34774296	34485368	10	34485368	10	34485368	*	R	-1.59615	3.84211
chr10:34485986:C:T	T	C	0.346	0.007	0.3136	0.3611	-0.0139	0.01	0.1663	0	6.69	11	0.8236	440683	39106	401577	chr10	34485986	10	10	34485986	34485986	1	1	0.346	304953	0.0475	10	34485986	*	rs773980	Y	34774914	rs773980	T	C	0.3542	0.0087	0.0018	1.4e-06	691091	34774914	34485986	10	34485986	10	34485986	*	Y	-1.39	4.83333
chr10:34487422:C:T	T	C	0.3485	0.0072	0.3189	0.3653	-0.0134	0.01	0.1806	0	6.697	11	0.8231	440683	39106	401577	chr10	34487422	10	10	34487422	34487422	1	1	0.3485	307156	0.0464	10	34487422	*	rs773981	Y	34776350	rs773981	T	C	0.36	0.0087	0.0018	1.3e-06	691020	34776350	34487422	10	34487422	10	34487422	*	Y	-1.34	4.83333
chr10:34488973:C:T	T	C	0.3462	0.0071	0.3137	0.3611	-0.0139	0.01	0.1639	0	6.798	11	0.8152	440683	39106	401577	chr10	34488973	10	10	34488973	34488973	1	1	0.3462	305129	0.0474	10	34488973	*	rs773982	Y	34777901	rs773982	T	C	0.3541	0.0087	0.0018	1.3e-06	690906	34777901	34488973	10	34488973	10	34488973	*	Y	-1.39	4.83333
chr10:34493824:C:T	T	C	0.3549	0.0072	0.327	0.3714	-0.0113	0.01	0.2575	0	9.135	11	0.6095	440683	39106	401577	chr10	34493824	10	10	34493824	34493824	1	1	0.3549	312797	0.0444	10	34493824	*	rs773985	Y	34782752	rs773985	T	C	0.36	0.0086	0.0018	1.7e-06	690638	34782752	34493824	10	34493824	10	34493824	*	Y	-1.13	4.77778
chr10:34493993:A:G	A	G	0.6524	0.0068	0.6383	0.6819	0.0123	0.01	0.2196	0	7.519	11	0.7556	440683	39106	401577	chr10	34493993	10	10	34493993	34493993	1	1	0.3476	306363	0.0436	10	34493993	*	rs773986	R	34782921	rs773986	A	G	0.646	-0.0086	0.0018	1.8e-06	690570	34782921	34493993	10	34493993	10	34493993	*	R	1.23	-4.77778
chr10:34495095:G:A	A	G	0.3473	0.0067	0.3217	0.3621	-0.0121	0.01	0.2259	0	7.571	11	0.7511	440683	39106	401577	chr10	34495095	10	10	34495095	34495095	1	1	0.3473	306098	0.0404	10	34495095	*	rs773987	R	34784023	rs773987	A	G	0.354	0.0086	0.0018	1.7e-06	690329	34784023	34495095	10	34495095	10	34495095	*	R	-1.21	4.77778
chr10:34496619:C:T	T	C	0.3484	0.0069	0.3224	0.3653	-0.0116	0.01	0.2433	0	7.544	11	0.7535	440683	39106	401577	chr10	34496619	10	10	34496619	34496619	1	1	0.3484	307068	0.0429	10	34496619	*	rs773988	Y	34785547	rs773988	T	C	0.3538	0.0086	0.0018	1.9e-06	690551	34785547	34496619	10	34496619	10	34496619	*	Y	-1.16	4.77778
chr10:34496757:A:C	A	C	0.6514	0.0067	0.6374	0.6773	0.0119	0.01	0.2334	0	7.424	11	0.7638	440683	39106	401577	chr10	34496757	10	10	34496757	34496757	1	1	0.3486	307244	0.0399	10	34496757	*	rs773989	M	34785685	rs773989	A	C	0.6456	-0.0086	0.0018	1.7e-06	690496	34785685	34496757	10	34496757	10	34496757	*	M	1.19	-4.77778
chr10:34497763:G:A	A	G	0.2991	0.0107	0.2618	0.3209	-0.015	0.0104	0.1501	0	9.656	11	0.5616	440683	39106	401577	chr10	34497763	10	10	34497763	34497763	1	1	0.2991	263617	0.0591	10	34497763	*	rs4934636	R	34786691	rs4934636	A	G	0.3068	0.0072	0.0019	0.00012	690268	34786691	34497763	10	34497763	10	34497763	*	R	-1.44231	3.78947
chr10:34498163:T:C	T	C	0.6448	0.0072	0.6285	0.6698	0.0117	0.01	0.2413	0	9.16	11	0.6071	440683	39106	401577	chr10	34498163	10	10	34498163	34498163	1	1	0.3552	313061	0.0413	10	34498163	*	rs773991	Y	34787091	rs773991	T	C	0.64	-0.0087	0.0018	1.4e-06	690224	34787091	34498163	10	34498163	10	34498163	*	Y	1.17	-4.83333
chr10:34498439:T:C	T	C	0.7009	0.0107	0.6789	0.7381	0.0152	0.0104	0.1435	0	9.609	11	0.5658	440683	39106	401577	chr10	34498439	10	10	34498439	34498439	1	1	0.2991	263617	0.0592	10	34498439	*	rs16935461	Y	34787367	rs16935461	T	C	0.6943	-0.0072	0.0019	0.00014	690638	34787367	34498439	10	34498439	10	34498439	*	Y	1.46154	-3.78947
chr10:34503566:A:T	A	T	0.7007	0.0106	0.6785	0.737	0.0145	0.0104	0.1617	0	9.847	11	0.5442	440683	39106	401577	chr10	34503566	10	10	34503566	34503566	1	1	0.2993	263793	0.0585	10	34503566	*	rs4934637	W	34792494	rs4934637	A	T	0.6931	-0.0072	0.0019	0.00015	690633	34792494	34503566	10	34503566	10	34503566	*	W	1.39423	-3.78947
chr10:34505090:A:G	A	G	0.6447	0.0072	0.6277	0.67	0.011	0.01	0.2713	0	9.308	11	0.5935	440683	39106	401577	chr10	34505090	10	10	34505090	34505090	1	1	0.3553	313149	0.0423	10	34505090	*	rs773973	R	34794018	rs773973	A	G	0.6391	-0.0087	0.0018	1.2e-06	690554	34794018	34505090	10	34505090	10	34505090	*	R	1.1	-4.83333
chr10:34506421:C:G	C	G	0.6447	0.0073	0.6279	0.6702	0.0113	0.01	0.2565	0	9.336	11	0.5909	440683	39106	401577	chr10	34506421	10	10	34506421	34506421	1	1	0.3553	313149	0.0423	10	34506421	*	rs773975	S	34795349	rs773975	C	G	0.6391	-0.0087	0.0018	1.2e-06	690658	34795349	34506421	10	34506421	10	34506421	*	S	1.13	-4.83333
chr10:34509897:A:T	A	T	0.6444	0.0073	0.6281	0.6699	0.011	0.01	0.2681	0	9.489	11	0.5769	440683	39106	401577	chr10	34509897	10	10	34509897	34509897	1	1	0.3556	313414	0.0418	10	34509897	*	rs773979	W	34798825	rs773979	A	T	0.6399	-0.0088	0.0018	1e-06	690654	34798825	34509897	10	34509897	10	34509897	*	W	1.1	-4.88889
chr10:34514039:C:T	T	C	0.2407	0.0079	0.2206	0.2542	-0.0171	0.0111	0.1251	0	7.326	11	0.7721	440683	39106	401577	chr10	34514039	10	10	34514039	34514039	1	1	0.2407	212145	0.0336	10	34514039	*	rs4934638	Y	34802967	rs4934638	T	C	0.242	0.0076	0.002	0.00017	692513	34802967	34514039	10	34514039	10	34514039	*	Y	-1.54054	3.8
chr10:34514657:C:T	T	C	0.2414	0.008	0.2205	0.2542	-0.0164	0.0111	0.142	0	7.666	11	0.7429	440683	39106	401577	chr10	34514657	10	10	34514657	34514657	1	1	0.2414	212762	0.0337	10	34514657	*	rs1025637	Y	34803585	rs1025637	T	C	0.2422	0.0076	0.002	0.00016	692313	34803585	34514657	10	34514657	10	34514657	*	Y	-1.47748	3.8
chr10:34514850:T:C	T	C	0.7577	0.0081	0.7426	0.7791	0.0162	0.0111	0.1454	0	7.564	11	0.7518	440683	39106	401577	chr10	34514850	10	10	34514850	34514850	1	1	0.2423	213555	0.0365	10	34514850	*	rs1025638	Y	34803778	rs1025638	T	C	0.7575	-0.0074	0.002	0.0003	692141	34803778	34514850	10	34514850	10	34514850	*	Y	1.45946	-3.7
chr10:34516333:T:A	A	T	0.3105	0.0124	0.2737	0.3381	-0.0091	0.0103	0.3805	0	10.185	11	0.5138	440683	39106	401577	chr10	34516333	10	10	34516333	34516333	1	1	0.3105	273664	0.0644	10	34516333	*	rs10827377	W	34805261	rs10827377	A	T	0.3186	0.0079	0.0019	4.2e-05	629181	34805261	34516333	10	34516333	10	34516333	*	W	-0.883495	4.15789
chr10:34524814:G:A	A	G	0.3599	0.0076	0.3334	0.3804	-0.0136	0.0099	0.171	0	10.893	11	0.4523	440683	39106	401577	chr10	34524814	10	10	34524814	34524814	1	1	0.3599	317204	0.047	10	34524814	*	rs773970	R	34813742	rs773970	A	G	0.3647	0.0093	0.0018	2.5e-07	687887	34813742	34524814	10	34524814	10	34524814	*	R	-1.37374	5.16667
chr10:34527830:A:C	A	C	0.6399	0.0077	0.6185	0.6662	0.0129	0.0099	0.1937	3.6	11.415	11	0.4092	440683	39106	401577	chr10	34527830	10	10	34527830	34527830	1	1	0.3601	317380	0.0477	10	34527830	*	rs7086954	M	34816758	rs7086954	A	C	0.635	-0.0096	0.0018	9.3e-08	688742	34816758	34527830	10	34527830	10	34527830	*	M	1.30303	-5.33333
chr10:34528072:A:T	A	T	0.6952	0.0109	0.6673	0.731	0.0173	0.0104	0.0946	0	10.411	11	0.4938	440683	39106	401577	chr10	34528072	10	10	34528072	34528072	1	1	0.3048	268640	0.0637	10	34528072	*	rs10827378	W	34817000	rs10827378	A	T	0.6881	-0.0086	0.0019	4.6e-06	682743	34817000	34528072	10	34528072	10	34528072	*	W	1.66346	-4.52632
chr10:34530845:T:C	T	C	0.6066	0.0091	0.5742	0.637	0.005	0.0098	0.6078	33.2	16.463	11	0.1248	440683	39106	401577	chr10	34530845	10	10	34530845	34530845	1	1	0.3934	346729	0.0628	10	34530845	*	rs1082127	Y	34819773	rs1082127	T	C	0.5982	-0.0096	0.0019	5.3e-07	529281	34819773	34530845	10	34530845	10	34530845	*	Y	0.510204	-5.05263
chr10:34532135:G:T	T	G	0.3994	0.0091	0.3702	0.4319	-0.0041	0.0098	0.6729	42.2	19.042	11	0.06035	440683	39106	401577	chr10	34532135	10	10	34532135	34532135	1	1	0.3994	352018	0.0617	10	34532135	*	rs773946	K	34821063	rs773946	T	G	0.407	0.01	0.0018	1.4e-08	690964	34821063	34532135	10	34532135	10	34532135	*	K	-0.418367	5.55556
chr10:34534052:G:A	A	G	0.3928	0.009	0.3637	0.4261	-0.004	0.0098	0.6851	34	16.659	11	0.1184	440683	39106	401577	chr10	34534052	10	10	34534052	34534052	1	1	0.3928	346201	0.0624	10	34534052	*	rs527855	R	34822980	rs527855	A	G	0.4008	0.0099	0.0018	1.8e-08	690966	34822980	34534052	10	34534052	10	34534052	*	R	-0.408163	5.5
chr10:34535345:A:C	A	C	0.6078	0.0094	0.5744	0.6386	0.0048	0.0098	0.6202	32.8	16.361	11	0.1282	440683	39106	401577	chr10	34535345	10	10	34535345	34535345	1	1	0.3922	345672	0.0642	10	34535345	*	rs607870	M	34824273	rs607870	A	C	0.5995	-0.0099	0.0018	2.1e-08	690831	34824273	34535345	10	34535345	10	34535345	*	M	0.489796	-5.5
chr10:34536259:T:C	T	C	0.6014	0.009	0.5695	0.6307	0.0048	0.0097	0.6192	41.2	18.696	11	0.06678	440683	39106	401577	chr10	34536259	10	10	34536259	34536259	1	1	0.3986	351312	0.0612	10	34536259	*	rs622285	Y	34825187	rs622285	T	C	0.6011	-0.01	0.0018	1.2e-08	690705	34825187	34536259	10	34536259	10	34536259	*	Y	0.494845	-5.55556
chr10:34536741:C:T	T	C	0.3921	0.0094	0.3615	0.4249	-0.0047	0.0098	0.6287	31.9	16.164	11	0.1352	440683	39106	401577	chr10	34536741	10	10	34536741	34536741	1	1	0.3921	345584	0.0634	10	34536741	*	rs505537	Y	34825669	rs505537	T	C	0.4007	0.0099	0.0018	2.3e-08	690820	34825669	34536741	10	34536741	10	34536741	*	Y	-0.479592	5.5
chr10:34537492:A:C	A	C	0.6004	0.0089	0.5684	0.6281	0.0046	0.0098	0.6407	42.1	19.002	11	0.06106	440683	39106	401577	chr10	34537492	10	10	34537492	34537492	1	1	0.3996	352194	0.0597	10	34537492	*	rs638053	M	34826420	rs638053	A	C	0.5929	-0.01	0.0018	1.3e-08	690698	34826420	34537492	10	34537492	10	34537492	*	M	0.469388	-5.55556
chr10:34542959:G:C	C	G	0.3985	0.0089	0.3707	0.4305	-0.0052	0.0097	0.5951	41.1	18.688	11	0.06693	440683	39106	401577	chr10	34542959	10	10	34542959	34542959	1	1	0.3985	351224	0.0598	10	34542959	*	rs493392	S	34831887	rs493392	C	G	0.4067	0.0099	0.0018	1.6e-08	690659	34831887	34542959	10	34542959	10	34542959	*	S	-0.536082	5.5
chr10:34543671:A:T	A	T	0.6089	0.0092	0.5744	0.6358	0.0031	0.0098	0.7534	35.3	16.995	11	0.108	440683	39106	401577	chr10	34543671	10	10	34543671	34543671	1	1	0.3911	344702	0.0614	10	34543671	*	rs1529940	W	34832599	rs1529940	A	T	0.5985	-0.0098	0.0018	2.5e-08	690117	34832599	34543671	10	34543671	10	34543671	*	W	0.316327	-5.44444
chr10:34545554:G:C	C	G	0.3985	0.0089	0.3723	0.4306	-0.0049	0.0098	0.6123	41.6	18.832	11	0.06418	440683	39106	401577	chr10	34545554	10	10	34545554	34545554	1	1	0.3985	351224	0.0583	10	34545554	*	rs1624134	S	34834482	rs1624134	C	G	0.4068	0.0101	0.0018	1.1e-08	690572	34834482	34545554	10	34545554	10	34545554	*	S	-0.5	5.61111
chr10:34548701:A:T	A	T	0.6014	0.0089	0.5693	0.6299	0.0051	0.0098	0.6029	39.1	18.057	11	0.08027	440683	39106	401577	chr10	34548701	10	10	34548701	34548701	1	1	0.3986	351312	0.0606	10	34548701	*	rs1657224	W	34837629	rs1657224	A	T	0.5926	-0.01	0.0018	1.5e-08	690731	34837629	34548701	10	34548701	10	34548701	*	W	0.520408	-5.55556
chr10:34552990:A:G	A	G	0.608	0.0095	0.574	0.6385	0.0052	0.0098	0.5947	31.8	16.122	11	0.1367	440683	39106	401577	chr10	34552990	10	10	34552990	34552990	1	1	0.392	345495	0.0645	10	34552990	*	rs610601	R	34841918	rs610601	A	G	0.5992	-0.0099	0.0018	2.3e-08	690750	34841918	34552990	10	34552990	10	34552990	*	R	0.530612	-5.5
chr10:34558136:T:C	T	C	0.616	0.0092	0.583	0.6497	0.0054	0.0098	0.5842	33.8	16.609	11	0.12	440683	39106	401577	chr10	34558136	10	10	34558136	34558136	1	1	0.384	338445	0.0667	10	34558136	*	rs4934511	Y	34847064	rs4934511	T	C	0.6086	-0.0099	0.0018	2.4e-08	690654	34847064	34558136	10	34558136	10	34558136	*	Y	0.55102	-5.5
chr10:34561275:A:G	A	G	0.6094	0.0089	0.5779	0.6416	0.0055	0.0098	0.572	42.5	19.128	11	0.05883	440683	39106	401577	chr10	34561275	10	10	34561275	34561275	1	1	0.3906	344262	0.0637	10	34561275	*	rs10827381	R	34850203	rs10827381	A	G	0.603	-0.0099	0.0018	2.1e-08	690685	34850203	34561275	10	34561275	10	34561275	*	R	0.561224	-5.5
chr10:34563012:T:C	T	C	0.6089	0.0089	0.5779	0.6379	0.0059	0.0098	0.5478	41.2	18.697	11	0.06675	440683	39106	401577	chr10	34563012	10	10	34563012	34563012	1	1	0.3911	344702	0.06	10	34563012	*	rs7071602	Y	34851940	rs7071602	T	C	0.6028	-0.0099	0.0018	2.4e-08	690570	34851940	34563012	10	34563012	10	34563012	*	Y	0.602041	-5.5
chr10:34564762:C:T	T	C	0.3914	0.0088	0.3607	0.4229	-0.005	0.0098	0.6124	44	19.629	11	0.05069	440683	39106	401577	chr10	34564762	10	10	34564762	34564762	1	1	0.3914	344967	0.0622	10	34564762	*	rs1324304	Y	34853690	rs1324304	T	C	0.3979	0.01	0.0018	1.6e-08	690484	34853690	34564762	10	34564762	10	34564762	*	Y	-0.510204	5.55556
chr10:34566167:A:G	A	G	0.6149	0.0089	0.5832	0.6454	0.0047	0.0098	0.6296	36.6	17.341	11	0.09819	440683	39106	401577	chr10	34566167	10	10	34566167	34566167	1	1	0.3851	339414	0.0622	10	34566167	*	rs1540953	R	34855095	rs1540953	A	G	0.608	-0.0098	0.0018	3.4e-08	690622	34855095	34566167	10	34566167	10	34566167	*	R	0.479592	-5.44444
chr10:34568203:T:G	T	G	0.6971	0.0086	0.677	0.7273	0.0203	0.0104	0.05074	0	9.369	11	0.5878	440683	39106	401577	chr10	34568203	10	10	34568203	34568203	1	1	0.3029	266966	0.0503	10	34568203	*	rs11009816	K	34857131	rs11009816	T	G	0.6908	-0.0096	0.0019	3.3e-07	690398	34857131	34568203	10	34568203	10	34568203	*	K	1.95192	-5.05263
chr10:34568795:T:C	T	C	0.6085	0.0089	0.5771	0.6392	0.005	0.0098	0.6128	43.3	19.397	11	0.05433	440683	39106	401577	chr10	34568795	10	10	34568795	34568795	1	1	0.3915	345055	0.0621	10	34568795	*	rs7899568	Y	34857723	rs7899568	T	C	0.6021	-0.0099	0.0018	1.9e-08	690662	34857723	34568795	10	34568795	10	34568795	*	Y	0.510204	-5.5
chr10:34570066:T:C	T	C	0.616	0.0092	0.5835	0.6499	0.0053	0.0098	0.5909	33.7	16.592	11	0.1205	440683	39106	401577	chr10	34570066	10	10	34570066	34570066	1	1	0.384	338445	0.0664	10	34570066	*	rs11009819	Y	34858994	rs11009819	T	C	0.6128	-0.0099	0.0018	2.5e-08	690749	34858994	34570066	10	34570066	10	34570066	*	Y	0.540816	-5.5
chr10:34576871:G:A	A	G	0.374	0.0088	0.348	0.4017	-0.0044	0.0099	0.6567	48	21.17	11	0.03165	440683	39106	401577	chr10	34576871	10	10	34576871	34576871	1	1	0.374	329631	0.0537	10	34576871	*	rs1408379	R	34865799	rs1408379	A	G	0.3777	0.0101	0.0018	1.2e-08	691707	34865799	34576871	10	34576871	10	34576871	*	R	-0.444444	5.61111
chr10:34577146:A:C	A	C	0.626	0.0088	0.5983	0.652	0.0044	0.0099	0.6595	48.1	21.213	11	0.03123	440683	39106	401577	chr10	34577146	10	10	34577146	34577146	1	1	0.374	329631	0.0537	10	34577146	*	rs2025459	M	34866074	rs2025459	A	C	0.6223	-0.0101	0.0018	1.4e-08	691660	34866074	34577146	10	34577146	10	34577146	*	M	0.444444	-5.61111
chr10:34578997:G:A	A	G	0.3676	0.0098	0.3347	0.3956	-0.005	0.0099	0.6168	44	19.644	11	0.05046	440683	39106	401577	chr10	34578997	10	10	34578997	34578997	1	1	0.3676	323990	0.0609	10	34578997	*	rs10827382	R	34867925	rs10827382	A	G	0.3729	0.0101	0.0018	1.6e-08	690839	34867925	34578997	10	34578997	10	34578997	*	R	-0.505051	5.61111
chr10:34580861:T:C	T	C	0.626	0.0088	0.5982	0.655	0.0043	0.0099	0.665	48	21.165	11	0.0317	440683	39106	401577	chr10	34580861	10	10	34580861	34580861	1	1	0.374	329631	0.0568	10	34580861	*	rs6481903	Y	34869789	rs6481903	T	C	0.6223	-0.0101	0.0018	1.2e-08	691798	34869789	34580861	10	34580861	10	34580861	*	Y	0.434343	-5.61111
chr10:34582244:T:A	A	T	0.3657	0.0093	0.3332	0.3954	-0.0044	0.0099	0.6554	40.7	18.565	11	0.06937	440683	39106	401577	chr10	34582244	10	10	34582244	34582244	1	1	0.3657	322316	0.0622	10	34582244	*	rs1324303	W	34871172	rs1324303	A	T	0.3713	0.0101	0.0018	1.6e-08	691800	34871172	34582244	10	34582244	10	34582244	*	W	-0.444444	5.61111
chr10:34582330:T:C	T	C	0.6336	0.0094	0.6046	0.6654	0.0046	0.0099	0.6429	40.8	18.592	11	0.06883	440683	39106	401577	chr10	34582330	10	10	34582330	34582330	1	1	0.3664	322933	0.0608	10	34582330	*	rs1324302	Y	34871258	rs1324302	T	C	0.6287	-0.0101	0.0018	1.6e-08	691808	34871258	34582330	10	34582330	10	34582330	*	Y	0.464646	-5.61111
chr10:34587902:C:T	T	C	0.3738	0.009	0.3446	0.4019	-0.0039	0.0099	0.6904	46.9	20.696	11	0.03666	440683	39106	401577	chr10	34587902	10	10	34587902	34587902	1	1	0.3738	329455	0.0573	10	34587902	*	rs1359281	Y	34876830	rs1359281	T	C	0.3777	0.0097	0.0018	1.3e-07	637425	34876830	34587902	10	34587902	10	34587902	*	Y	-0.393939	5.38889
chr10:34588335:C:T	T	C	0.3672	0.0091	0.3384	0.3957	-0.0041	0.0099	0.681	39.6	18.227	11	0.07647	440683	39106	401577	chr10	34588335	10	10	34588335	34588335	1	1	0.3672	323638	0.0573	10	34588335	*	rs1359280	Y	34877263	rs1359280	T	C	0.3713	0.0099	0.0018	2.5e-08	691729	34877263	34588335	10	34588335	10	34588335	*	Y	-0.414141	5.5
chr10:34596942:A:G	A	G	0.6259	0.0087	0.5981	0.6554	0.0041	0.0099	0.6766	47.3	20.892	11	0.03451	440683	39106	401577	chr10	34596942	10	10	34596942	34596942	1	1	0.3741	329719	0.0573	10	34596942	*	rs7080914	R	34885870	rs7080914	A	G	0.6223	-0.01	0.0018	2e-08	691857	34885870	34596942	10	34596942	10	34596942	*	R	0.414141	-5.55556
chr10:34598075:C:T	T	C	0.2841	0.0089	0.256	0.301	-0.021	0.0106	0.04696	0	9.445	11	0.5809	440683	39106	401577	chr10	34598075	10	10	34598075	34598075	1	1	0.2841	250396	0.045	10	34598075	*	rs10827384	Y	34887003	rs10827384	T	C	0.2886	0.0102	0.0019	7.4e-08	691670	34887003	34598075	10	34598075	10	34598075	*	Y	-1.98113	5.36842
chr10:34598495:T:G	T	G	0.6271	0.009	0.5992	0.6547	0.0045	0.0099	0.6491	45.6	20.206	11	0.04259	440683	39106	401577	chr10	34598495	10	10	34598495	34598495	1	1	0.3729	328661	0.0555	10	34598495	*	rs11009830	D	34887423	rs11009830	T	G	0.623	-0.0102	0.0018	1.1e-08	691730	34887423	34598495	10	34598495	10	34598495	*	D	0.454545	-5.66667
chr10:34603400:C:T	T	C	0.3664	0.0094	0.3379	0.3953	-0.0045	0.0099	0.647	41	18.633	11	0.06801	440683	39106	401577	chr10	34603400	10	10	34603400	34603400	1	1	0.3664	322933	0.0574	10	34603400	*	rs10827385	Y	34892328	rs10827385	T	C	0.3715	0.01	0.0018	2.3e-08	691316	34892328	34603400	10	34603400	10	34603400	*	Y	-0.454545	5.55556
chr10:34603622:T:C	T	C	0.626	0.0089	0.5983	0.652	0.0041	0.0099	0.6766	48.2	21.245	11	0.03092	440683	39106	401577	chr10	34603622	10	10	34603622	34603622	1	1	0.374	329631	0.0537	10	34603622	*	rs2477012	Y	34892550	rs2477012	T	C	0.6223	-0.0101	0.0018	1.3e-08	691566	34892550	34603622	10	34603622	10	34603622	*	Y	0.414141	-5.61111
chr10:34604298:A:G	A	G	0.626	0.0089	0.5983	0.6549	0.0042	0.0099	0.6738	48	21.166	11	0.03169	440683	39106	401577	chr10	34604298	10	10	34604298	34604298	1	1	0.374	329631	0.0566	10	34604298	*	rs2477013	R	34893226	rs2477013	A	G	0.6244	-0.01	0.0018	1.6e-08	691669	34893226	34604298	10	34604298	10	34604298	*	R	0.424242	-5.55556
chr10:34607504:A:T	A	T	0.6334	0.0093	0.6047	0.6649	0.0044	0.0099	0.6581	40.1	18.367	11	0.07344	440683	39106	401577	chr10	34607504	10	10	34607504	34607504	1	1	0.3666	323109	0.0602	10	34607504	*	rs2496722	W	34896432	rs2496722	A	T	0.6284	-0.0099	0.0018	2.4e-08	692050	34896432	34607504	10	34607504	10	34607504	*	W	0.444444	-5.5
chr10:34607817:T:C	T	C	0.6332	0.0094	0.605	0.6643	0.0046	0.0099	0.6389	40.9	18.626	11	0.06815	440683	39106	401577	chr10	34607817	10	10	34607817	34607817	1	1	0.3668	323285	0.0593	10	34607817	*	rs2490804	Y	34896745	rs2490804	T	C	0.6284	-0.0101	0.0018	1.4e-08	692398	34896745	34607817	10	34607817	10	34607817	*	Y	0.464646	-5.61111
chr10:34609315:C:T	T	C	0.374	0.0086	0.3452	0.4012	-0.0039	0.0099	0.6954	47	20.768	11	0.03586	440683	39106	401577	chr10	34609315	10	10	34609315	34609315	1	1	0.374	329631	0.056	10	34609315	*	rs2496725	Y	34898243	rs2496725	T	C	0.3775	0.01	0.0018	1.6e-08	692514	34898243	34609315	10	34609315	10	34609315	*	Y	-0.393939	5.55556
chr10:34609621:T:C	T	C	0.7144	0.0085	0.6974	0.7415	0.0202	0.0106	0.05625	0	10.053	11	0.5256	440683	39106	401577	chr10	34609621	10	10	34609621	34609621	1	1	0.2856	251718	0.0441	10	34609621	*	rs7098206	Y	34898549	rs7098206	T	C	0.7105	-0.0099	0.0019	2.1e-07	692541	34898549	34609621	10	34609621	10	34609621	*	Y	1.90566	-5.21053
chr10:34613405:T:C	T	C	0.6262	0.0089	0.5985	0.6525	0.0044	0.0099	0.6583	47	20.761	11	0.03593	440683	39106	401577	chr10	34613405	10	10	34613405	34613405	1	1	0.3738	329455	0.054	10	34613405	*	rs2477015	Y	34902333	rs2477015	T	C	0.623	-0.0101	0.0018	1.4e-08	692252	34902333	34613405	10	34613405	10	34613405	*	Y	0.444444	-5.61111
chr10:34615566:G:A	A	G	0.3734	0.0088	0.3451	0.4016	-0.0043	0.0099	0.6609	48.3	21.296	11	0.03043	440683	39106	401577	chr10	34615566	10	10	34615566	34615566	1	1	0.3734	329102	0.0565	10	34615566	*	rs2477016	R	34904494	rs2477016	A	G	0.3813	0.0103	0.0019	1.2e-07	529012	34904494	34615566	10	34615566	10	34615566	*	R	-0.434343	5.42105
chr10:34622508:C:T	T	C	0.3664	0.0093	0.3356	0.395	-0.0048	0.0099	0.6283	39.8	18.281	11	0.07529	440683	39106	401577	chr10	34622508	10	10	34622508	34622508	1	1	0.3664	322933	0.0594	10	34622508	*	rs2496716	Y	34911436	rs2496716	T	C	0.3748	0.0101	0.0018	1.5e-08	692339	34911436	34622508	10	34622508	10	34622508	*	Y	-0.484848	5.61111
chr10:34622679:A:G	A	G	0.626	0.0087	0.5989	0.6515	0.0044	0.0099	0.656	47	20.742	11	0.03614	440683	39106	401577	chr10	34622679	10	10	34622679	34622679	1	1	0.374	329631	0.0526	10	34622679	*	rs2489655	R	34911607	rs2489655	A	G	0.6175	-0.0101	0.0018	1.5e-08	692267	34911607	34622679	10	34622679	10	34622679	*	R	0.444444	-5.61111
chr10:34622951:G:A	A	G	0.3731	0.0088	0.3451	0.401	-0.0042	0.0099	0.6702	47.7	21.049	11	0.03286	440683	39106	401577	chr10	34622951	10	10	34622951	34622951	1	1	0.3731	328838	0.0559	10	34622951	*	rs2477017	R	34911879	rs2477017	A	G	0.3813	0.0104	0.0018	5.4e-09	691826	34911879	34622951	10	34622951	10	34622951	*	R	-0.424242	5.77778
chr10:34624448:A:G	A	G	0.6264	0.0088	0.5986	0.6549	0.0049	0.0099	0.6218	47.6	20.974	11	0.03364	440683	39106	401577	chr10	34624448	10	10	34624448	34624448	1	1	0.3736	329278	0.0563	10	34624448	*	rs2496718	R	34913376	rs2496718	A	G	0.6187	-0.0101	0.0018	1.2e-08	692333	34913376	34624448	10	34624448	10	34624448	*	R	0.494949	-5.61111
chr10:34625243:T:C	T	C	0.7143	0.0082	0.6982	0.7395	0.0193	0.0106	0.06738	0	9.857	11	0.5433	440683	39106	401577	chr10	34625243	10	10	34625243	34625243	1	1	0.2857	251806	0.0413	10	34625243	*	rs10508808	Y	34914171	rs10508808	T	C	0.7106	-0.0097	0.0019	3.8e-07	691202	34914171	34625243	10	34625243	10	34625243	*	Y	1.82075	-5.10526
chr10:34625947:C:T	T	C	0.3661	0.0093	0.3351	0.3947	-0.0044	0.0099	0.6555	39.4	18.16	11	0.07793	440683	39106	401577	chr10	34625947	10	10	34625947	34625947	1	1	0.3661	322668	0.0596	10	34625947	*	rs2489654	Y	34914875	rs2489654	T	C	0.3711	0.0103	0.0018	7.6e-09	692322	34914875	34625947	10	34625947	10	34625947	*	Y	-0.444444	5.72222
chr10:34627803:T:A	A	T	0.3736	0.0088	0.3452	0.401	-0.0047	0.0099	0.635	47.3	20.884	11	0.03459	440683	39106	401577	chr10	34627803	10	10	34627803	34627803	1	1	0.3736	329278	0.0558	10	34627803	*	rs748769	W	34916731	rs748769	A	T	0.3773	0.0102	0.0018	1e-08	692276	34916731	34627803	10	34627803	10	34627803	*	W	-0.474747	5.66667
chr10:34629622:C:T	T	C	0.3739	0.0087	0.348	0.4009	-0.0041	0.0099	0.6779	46.6	20.615	11	0.03759	440683	39106	401577	chr10	34629622	10	10	34629622	34629622	1	1	0.3739	329543	0.0529	10	34629622	*	rs2490806	Y	34918550	rs2490806	T	C	0.3773	0.0101	0.0018	1.2e-08	692350	34918550	34629622	10	34629622	10	34629622	*	Y	-0.414141	5.61111
chr10:34630007:C:T	T	C	0.3736	0.0088	0.3446	0.4008	-0.0043	0.0099	0.6595	46.4	20.53	11	0.03858	440683	39106	401577	chr10	34630007	10	10	34630007	34630007	1	1	0.3736	329278	0.0562	10	34630007	*	rs2490807	Y	34918935	rs2490807	T	C	0.3775	0.0101	0.0018	1.3e-08	692414	34918935	34630007	10	34630007	10	34630007	*	Y	-0.434343	5.61111
chr10:34633190:C:T	T	C	0.3663	0.0091	0.336	0.3946	-0.0045	0.0099	0.6522	39.2	18.081	11	0.07972	440683	39106	401577	chr10	34633190	10	10	34633190	34633190	1	1	0.3663	322844	0.0586	10	34633190	*	rs2489662	Y	34922118	rs2489662	T	C	0.3724	0.0103	0.0018	8.1e-09	692258	34922118	34633190	10	34633190	10	34633190	*	Y	-0.454545	5.72222
chr10:34634971:G:A	A	G	0.285	0.0085	0.2579	0.3018	-0.0204	0.0106	0.05301	0	10.103	11	0.5211	440683	39106	401577	chr10	34634971	10	10	34634971	34634971	1	1	0.285	251189	0.0439	10	34634971	*	rs12782862	R	34923899	rs12782862	A	G	0.2891	0.01	0.0019	1.4e-07	692422	34923899	34634971	10	34634971	10	34634971	*	R	-1.92453	5.26316
chr10:34636217:C:T	T	C	0.3659	0.0094	0.3371	0.3948	-0.005	0.0099	0.6151	41.3	18.725	11	0.06622	440683	39106	401577	chr10	34636217	10	10	34636217	34636217	1	1	0.3659	322492	0.0577	10	34636217	*	rs2490810	Y	34925145	rs2490810	T	C	0.3711	0.0103	0.0018	1e-08	690853	34925145	34636217	10	34636217	10	34636217	*	Y	-0.505051	5.72222
chr10:34636739:G:A	A	G	0.3661	0.0092	0.3345	0.3949	-0.0049	0.0099	0.6165	40.9	18.608	11	0.06851	440683	39106	401577	chr10	34636739	10	10	34636739	34636739	1	1	0.3661	322668	0.0604	10	34636739	*	rs2490811	R	34925667	rs2490811	A	G	0.3711	0.0091	0.0017	7.2e-08	795095	34925667	34636739	10	34636739	10	34636739	*	R	-0.494949	5.35294
chr10:34637725:A:C	A	C	0.7115	0.0088	0.6958	0.737	0.0215	0.0106	0.04185	0	10.496	11	0.4864	440683	39106	401577	chr10	34637725	10	10	34637725	34637725	1	1	0.2885	254274	0.0412	10	34637725	*	rs11009844	M	34926653	rs11009844	A	C	0.7073	-0.01	0.0019	1.5e-07	689587	34926653	34637725	10	34637725	10	34637725	*	M	2.0283	-5.26316
chr10:34638373:T:C	T	C	0.6255	0.0089	0.5987	0.6549	0.0047	0.0098	0.6338	47.1	20.787	11	0.03564	440683	39106	401577	chr10	34638373	10	10	34638373	34638373	1	1	0.3745	330072	0.0562	10	34638373	*	rs2490812	Y	34927301	rs2490812	T	C	0.6187	-0.01	0.0018	1.6e-08	692255	34927301	34638373	10	34638373	10	34638373	*	Y	0.479592	-5.55556
chr10:34641247:C:T	T	C	0.3741	0.0089	0.3439	0.4009	-0.0042	0.0098	0.6661	46.4	20.508	11	0.03884	440683	39106	401577	chr10	34641247	10	10	34641247	34641247	1	1	0.3741	329719	0.057	10	34641247	*	rs2490814	Y	34930175	rs2490814	T	C	0.3814	0.01	0.0018	2e-08	691890	34930175	34641247	10	34641247	10	34641247	*	Y	-0.428571	5.55556
chr10:34641823:A:G	A	G	0.6331	0.0094	0.605	0.6646	0.0049	0.0099	0.6184	38.9	18	11	0.08159	440683	39106	401577	chr10	34641823	10	10	34641823	34641823	1	1	0.3669	323373	0.0596	10	34641823	*	rs2496721	R	34930751	rs2496721	A	G	0.6244	-0.0099	0.0018	3e-08	690925	34930751	34641823	10	34641823	10	34641823	*	R	0.494949	-5.5
chr10:34643300:T:C	T	C	0.7149	0.0086	0.6987	0.7409	0.02	0.0106	0.05809	0	10.492	11	0.4867	440683	39106	401577	chr10	34643300	10	10	34643300	34643300	1	1	0.2851	251277	0.0422	10	34643300	*	rs2031335	Y	34932228	rs2031335	T	C	0.7072	-0.01	0.0019	1.7e-07	691833	34932228	34643300	10	34643300	10	34643300	*	Y	1.88679	-5.26316
chr10:34645990:C:T	T	C	0.3655	0.0091	0.3351	0.3924	-0.003	0.0099	0.7611	35.6	17.084	11	0.1054	440683	39106	401577	chr10	34645990	10	10	34645990	34645990	1	1	0.3655	322139	0.0573	10	34645990	*	rs883065	Y	34934918	rs883065	T	C	0.3699	0.0102	0.0018	1.2e-08	691309	34934918	34645990	10	34645990	10	34645990	*	Y	-0.30303	5.66667
chr10:34646226:G:A	A	G	0.3614	0.0088	0.3297	0.3858	-0.0037	0.0099	0.7065	34.9	16.903	11	0.1108	440683	39106	401577	chr10	34646226	10	10	34646226	34646226	1	1	0.3614	318526	0.0561	10	34646226	*	rs883066	R	34935154	rs883066	A	G	0.3656	0.0102	0.0018	1.3e-08	691340	34935154	34646226	10	34646226	10	34646226	*	R	-0.373737	5.66667
chr10:34648025:C:T	T	C	0.2795	0.0081	0.2522	0.2919	-0.0205	0.0106	0.05384	0	9.581	11	0.5684	440683	39106	401577	chr10	34648025	10	10	34648025	34648025	1	1	0.2795	246342	0.0397	10	34648025	*	rs12049675	Y	34936953	rs12049675	T	C	0.2834	0.01	0.0019	1.6e-07	691391	34936953	34648025	10	34648025	10	34648025	*	Y	-1.93396	5.26316
chr10:34648711:T:C	T	C	0.6297	0.0082	0.6075	0.66	0.0043	0.0099	0.6643	46.1	20.426	11	0.03983	440683	39106	401577	chr10	34648711	10	10	34648711	34648711	1	1	0.3703	326370	0.0525	10	34648711	*	rs2253088	Y	34937639	rs2253088	T	C	0.6278	-0.0098	0.0018	4e-08	691669	34937639	34648711	10	34648711	10	34648711	*	Y	0.434343	-5.44444
chr10:34650196:C:T	T	C	0.3691	0.0082	0.3392	0.3918	-0.0035	0.0099	0.7239	44.2	19.711	11	0.04946	440683	39106	401577	chr10	34650196	10	10	34650196	34650196	1	1	0.3691	325312	0.0526	10	34650196	*	rs2263157	Y	34939124	rs2263157	T	C	0.3716	0.0099	0.0018	2.7e-08	691039	34939124	34650196	10	34650196	10	34650196	*	Y	-0.353535	5.5
chr10:34652206:G:A	A	G	0.3177	0.0119	0.2793	0.3509	0.0005	0.0102	0.9585	21.5	14.019	11	0.2319	440683	39106	401577	chr10	34652206	10	10	34652206	34652206	1	1	0.3177	280010	0.0716	10	34652206	*	rs2490817	R	34941134	rs2490817	A	G	0.3238	0.01	0.0019	7.6e-08	691144	34941134	34652206	10	34652206	10	34652206	*	R	0.0490196	5.26316
chr10:34654112:T:C	T	C	0.6817	0.0116	0.6484	0.7198	-0.0003	0.0102	0.9752	26.2	14.911	11	0.1866	440683	39106	401577	chr10	34654112	10	10	34654112	34654112	1	1	0.3183	280539	0.0714	10	34654112	*	rs2489657	Y	34943040	rs2489657	T	C	0.6756	-0.0099	0.0019	9.8e-08	691263	34943040	34654112	10	34654112	10	34654112	*	Y	-0.0294118	-5.21053
chr10:34654970:C:T	T	C	0.236	0.01	0.202	0.2535	-0.0175	0.0112	0.1189	0	7.109	11	0.7902	440683	39106	401577	chr10	34654970	10	10	34654970	34654970	1	1	0.236	208002	0.0515	10	34654970	*	rs10508809	Y	34943898	rs10508809	T	C	0.2422	0.0103	0.002	3.2e-07	691413	34943898	34654970	10	34654970	10	34654970	*	Y	-1.5625	5.15
chr10:34655213:A:G	A	G	0.6743	0.011	0.6429	0.7114	-0.0005	0.0102	0.9583	38.3	17.829	11	0.08563	440683	39106	401577	chr10	34655213	10	10	34655213	34655213	1	1	0.3257	287061	0.0685	10	34655213	*	rs2489656	R	34944141	rs2489656	A	G	0.6695	-0.0098	0.0018	1.1e-07	691370	34944141	34655213	10	34655213	10	34655213	*	R	-0.0490196	-5.44444
chr10:34661244:C:T	T	C	0.3214	0.0122	0.2829	0.3544	0.0013	0.0102	0.8948	24.3	14.534	11	0.2048	440683	39106	401577	chr10	34661244	10	10	34661244	34661244	1	1	0.3214	283271	0.0715	10	34661244	*	rs2496724	Y	34950172	rs2496724	T	C	0.3286	0.0099	0.0018	7.6e-08	691736	34950172	34661244	10	34661244	10	34661244	*	Y	0.127451	5.5
chr10:34666389:T:C	T	C	0.6756	0.0117	0.6432	0.7103	-0.0029	0.0102	0.7726	34.9	16.891	11	0.1111	440683	39106	401577	chr10	34666389	10	10	34666389	34666389	1	1	0.3244	285915	0.0671	10	34666389	*	rs2476995	Y	34955317	rs2476995	T	C	0.6703	-0.0098	0.0019	1.4e-07	687890	34955317	34666389	10	34666389	10	34666389	*	Y	-0.284314	-5.15789
chr10:34666459:C:T	T	C	0.3253	0.0115	0.2912	0.357	0.0037	0.0102	0.7191	37	17.461	11	0.09497	440683	39106	401577	chr10	34666459	10	10	34666459	34666459	1	1	0.3253	286708	0.0658	10	34666459	*	rs2496731	Y	34955387	rs2496731	T	C	0.3301	0.0097	0.0019	1.5e-07	688016	34955387	34666459	10	34666459	10	34666459	*	Y	0.362745	5.10526
chr10:34669501:A:C	A	C	0.7074	0.0065	0.6911	0.7274	0.0031	0.0105	0.7678	2.8	11.319	11	0.4169	440683	39106	401577	chr10	34669501	10	10	34669501	34669501	1	1	0.2926	257888	0.0363	10	34669501	*	rs2476997	M	34958429	rs2476997	A	C	0.706	-0.0086	0.0019	8e-06	686581	34958429	34669501	10	34669501	10	34669501	*	M	0.295238	-4.52632
chr10:34672241:C:T	T	C	0.291	0.0066	0.2687	0.3089	-0.0045	0.0105	0.6671	0	10.47	11	0.4887	440683	39106	401577	chr10	34672241	10	10	34672241	34672241	1	1	0.291	256478	0.0402	10	34672241	*	rs2476998	Y	34961169	rs2476998	T	C	0.2935	0.0087	0.0019	5.6e-06	691731	34961169	34672241	10	34672241	10	34672241	*	Y	-0.428571	4.57895
chr10:34683859:T:C	T	C	0.7098	0.0068	0.6929	0.7303	0.0037	0.0105	0.7261	0	10.527	11	0.4837	440683	39106	401577	chr10	34683859	10	10	34683859	34683859	1	1	0.2902	255772	0.0374	10	34683859	*	rs942431	Y	34972787	rs942431	T	C	0.7078	-0.0087	0.0019	5.3e-06	692226	34972787	34683859	10	34683859	10	34683859	*	Y	0.352381	-4.57895
chr10:34685903:T:A	A	T	0.2898	0.0068	0.2712	0.3069	-0.004	0.0105	0.7013	0	10.372	11	0.4973	440683	39106	401577	chr10	34685903	10	10	34685903	34685903	1	1	0.2898	255420	0.0357	10	34685903	*	rs2985303	W	34974831	rs2985303	A	T	0.292	0.0087	0.0019	5.2e-06	692217	34974831	34685903	10	34685903	10	34685903	*	W	-0.380952	4.57895
chr10:34700113:G:A	A	G	0.2887	0.0069	0.2665	0.3073	-0.0042	0.0105	0.6892	0	10.137	11	0.5181	440683	39106	401577	chr10	34700113	10	10	34700113	34700113	1	1	0.2887	254450	0.0408	10	34700113	*	rs2496745	R	34989041	rs2496745	A	G	0.2906	0.0075	0.0018	2.8e-05	794278	34989041	34700113	10	34700113	10	34700113	*	R	-0.4	4.16667
chr10:34724290:C:T	T	C	0.6712	0.0114	0.6377	0.6986	0.0046	0.0102	0.6508	0	10.674	11	0.471	440683	39106	401577	chr10	34724290	10	10	34724290	34724290	1	1	0.3288	289793	0.0609	10	34724290	*	rs10218857	Y	35013218	rs10218857	T	C	0.668	-0.0085	0.0019	5e-06	689273	35013218	34724290	10	34724290	10	34724290	*	Y	0.45098	-4.47368
chr10:34724704:G:A	A	G	0.6712	0.0114	0.6377	0.6986	0.0045	0.0102	0.6603	0	10.621	11	0.4756	440683	39106	401577	chr10	34724704	10	10	34724704	34724704	1	1	0.3288	289793	0.0609	10	34724704	*	rs7091786	R	35013632	rs7091786	A	G	0.6686	-0.0085	0.0019	4.9e-06	689338	35013632	34724704	10	34724704	10	34724704	*	R	0.441176	-4.47368
chr10:34727647:T:C	T	C	0.7246	0.0107	0.7112	0.7508	0.0116	0.0107	0.278	0	7.513	11	0.7561	440683	39106	401577	chr10	34727647	10	10	34727647	34727647	1	1	0.2754	242728	0.0396	10	34727647	*	rs11009892	Y	35016575	rs11009892	T	C	0.7129	-0.0093	0.0019	1.5e-06	686482	35016575	34727647	10	34727647	10	34727647	*	Y	1.08411	-4.89474
chr10:34727697:C:T	T	C	0.6726	0.0121	0.638	0.6971	0.0058	0.0102	0.5665	0	10.005	11	0.5299	440683	39106	401577	chr10	34727697	10	10	34727697	34727697	1	1	0.3274	288559	0.0591	10	34727697	*	rs4339985	Y	35016625	rs4339985	T	C	0.6689	-0.0084	0.0019	5.5e-06	689376	35016625	34727697	10	34727697	10	34727697	*	Y	0.568627	-4.42105
chr10:34742454:T:G	T	G	0.7213	0.0104	0.6987	0.743	-0.0097	0.0107	0.3642	0	7.303	11	0.7741	440683	39106	401577	chr10	34742454	10	10	34742454	34742454	1	1	0.2787	245637	0.0443	10	34742454	*	rs10827412	K	35031382	rs10827412	T	G	0.7332	0.0085	0.002	1.8e-05	675776	35031382	34742454	10	34742454	10	34742454	*	K	-0.906542	4.25
chr10:34744188:G:A	A	G	0.2691	0.0105	0.2495	0.291	0.0073	0.0107	0.4988	0	9.675	11	0.5598	440683	39106	401577	chr10	34744188	10	10	34744188	34744188	1	1	0.2691	237176	0.0415	10	34744188	*	rs11009912	R	35033116	rs11009912	A	G	0.2609	-0.0081	0.002	3.9e-05	684277	35033116	34744188	10	34744188	10	34744188	*	R	0.682243	-4.05
chr10:34744844:G:A	A	G	0.2692	0.0106	0.2495	0.2913	0.0072	0.0107	0.5029	0	9.64	11	0.563	440683	39106	401577	chr10	34744844	10	10	34744844	34744844	1	1	0.2692	237264	0.0418	10	34744844	*	rs16935679	R	35033772	rs16935679	A	G	0.2606	-0.0085	0.002	1.5e-05	691319	35033772	34744844	10	34744844	10	34744844	*	R	0.672897	-4.25
chr10:34747919:G:A	A	G	0.2694	0.0105	0.2493	0.2913	0.0071	0.0107	0.5049	0	9.611	11	0.5657	440683	39106	401577	chr10	34747919	10	10	34747919	34747919	1	1	0.2694	237440	0.042	10	34747919	*	rs11009916	R	35036847	rs11009916	A	G	0.2606	-0.0081	0.002	4.7e-05	690950	35036847	34747919	10	34747919	10	34747919	*	R	0.663551	-4.05
chr10:34750541:C:T	T	C	0.2701	0.0107	0.2493	0.2927	0.0081	0.0107	0.4503	0	9.325	11	0.5919	440683	39106	401577	chr10	34750541	10	10	34750541	34750541	1	1	0.2701	238057	0.0434	10	34750541	*	rs12416213	Y	35039469	rs12416213	T	C	0.2607	-0.0087	0.0018	2.6e-06	794896	35039469	34750541	10	34750541	10	34750541	*	Y	0.757009	-4.83333
chr10:34751273:G:T	T	G	0.2692	0.0106	0.2493	0.2913	0.0072	0.0107	0.5034	0	9.505	11	0.5754	440683	39106	401577	chr10	34751273	10	10	34751273	34751273	1	1	0.2692	237264	0.042	10	34751273	*	rs7909790	K	35040201	rs7909790	T	G	0.2605	-0.0084	0.002	1.9e-05	692205	35040201	34751273	10	34751273	10	34751273	*	K	0.672897	-4.2
chr10:34751576:G:A	A	G	0.2702	0.0108	0.2493	0.293	0.0089	0.0107	0.4078	0	9.174	11	0.6058	440683	39106	401577	chr10	34751576	10	10	34751576	34751576	1	1	0.2702	238145	0.0437	10	34751576	*	rs7086123	R	35040504	rs7086123	A	G	0.2609	-0.0084	0.002	1.6e-05	692379	35040504	34751576	10	34751576	10	34751576	*	R	0.831776	-4.2
chr10:34754477:G:A	A	G	0.2704	0.0109	0.2493	0.2945	0.0088	0.0107	0.4111	0	8.914	11	0.6299	440683	39106	401577	chr10	34754477	10	10	34754477	34754477	1	1	0.2704	238321	0.0452	10	34754477	*	rs7923244	R	35043405	rs7923244	A	G	0.2608	-0.0084	0.002	1.9e-05	692451	35043405	34754477	10	34754477	10	34754477	*	R	0.82243	-4.2
chr10:34755800:A:G	A	G	0.7297	0.0108	0.7071	0.7507	-0.0088	0.0107	0.4092	0	8.938	11	0.6276	440683	39106	401577	chr10	34755800	10	10	34755800	34755800	1	1	0.2703	238233	0.0436	10	34755800	*	rs10827417	R	35044728	rs10827417	A	G	0.7392	0.0084	0.002	1.9e-05	692521	35044728	34755800	10	34755800	10	34755800	*	R	-0.82243	4.2
chr10:34756907:C:A	A	C	0.2703	0.0108	0.2493	0.2927	0.0088	0.0107	0.4097	0	8.869	11	0.634	440683	39106	401577	chr10	34756907	10	10	34756907	34756907	1	1	0.2703	238233	0.0434	10	34756907	*	rs10827418	M	35045835	rs10827418	A	C	0.2608	-0.0084	0.002	1.8e-05	692529	35045835	34756907	10	34756907	10	34756907	*	M	0.82243	-4.2
chr10:34758485:G:A	A	G	0.2693	0.0106	0.2493	0.291	0.007	0.0107	0.5143	0	9.366	11	0.5882	440683	39106	401577	chr10	34758485	10	10	34758485	34758485	1	1	0.2693	237352	0.0417	10	34758485	*	rs10508812	R	35047413	rs10508812	A	G	0.2604	-0.0084	0.002	1.8e-05	692395	35047413	34758485	10	34758485	10	34758485	*	R	0.654206	-4.2
chr10:34758991:T:C	T	C	0.7298	0.0108	0.7074	0.7507	-0.0091	0.0107	0.3946	0	8.904	11	0.6308	440683	39106	401577	chr10	34758991	10	10	34758991	34758991	1	1	0.2702	238145	0.0433	10	34758991	*	rs7906411	B	35047919	rs7906411	T	C	0.7394	0.0085	0.002	1.4e-05	692447	35047919	34758991	10	34758991	10	34758991	*	B	-0.850467	4.25
chr10:34759927:T:C	T	C	0.7298	0.0107	0.7076	0.7507	-0.0082	0.0107	0.4452	0	8.988	11	0.623	440683	39106	401577	chr10	34759927	10	10	34759927	34759927	1	1	0.2702	238145	0.0431	10	34759927	*	rs10508813	Y	35048855	rs10508813	T	C	0.7359	0.0084	0.002	1.8e-05	692427	35048855	34759927	10	34759927	10	34759927	*	Y	-0.766355	4.2
chr10:34760930:T:G	T	G	0.7294	0.0106	0.7074	0.7507	-0.0087	0.0107	0.4149	0	8.902	11	0.631	440683	39106	401577	chr10	34760930	10	10	34760930	34760930	1	1	0.2706	238498	0.0433	10	34760930	*	rs7915211	K	35049858	rs7915211	T	G	0.7394	0.0084	0.002	1.6e-05	692445	35049858	34760930	10	34760930	10	34760930	*	K	-0.813084	4.2
chr10:34763284:T:G	T	G	0.7307	0.0106	0.709	0.7507	-0.0071	0.0107	0.5095	0	9.401	11	0.5849	440683	39106	401577	chr10	34763284	10	10	34763284	34763284	1	1	0.2693	237352	0.0417	10	34763284	*	rs4076544	K	35052212	rs4076544	T	G	0.7396	0.0084	0.002	1.8e-05	690880	35052212	34763284	10	34763284	10	34763284	*	K	-0.663551	4.2
chr10:34764033:C:T	T	C	0.2704	0.0108	0.2493	0.2932	0.0094	0.0107	0.3785	0	8.915	11	0.6297	440683	39106	401577	chr10	34764033	10	10	34764033	34764033	1	1	0.2704	238321	0.0439	10	34764033	*	rs11009925	Y	35052961	rs11009925	T	C	0.2608	-0.0084	0.002	1.8e-05	692442	35052961	34764033	10	34764033	10	34764033	*	Y	0.878505	-4.2
chr10:34764120:A:C	A	C	0.7297	0.0108	0.707	0.7507	-0.0089	0.0107	0.4058	0	9.001	11	0.6218	440683	39106	401577	chr10	34764120	10	10	34764120	34764120	1	1	0.2703	238233	0.0437	10	34764120	*	rs10827420	M	35053048	rs10827420	A	C	0.7392	0.0084	0.002	2e-05	692392	35053048	34764120	10	34764120	10	34764120	*	M	-0.831776	4.2
chr10:34765838:A:C	A	C	0.7299	0.0108	0.7074	0.7507	-0.0089	0.0107	0.4052	0	8.891	11	0.6319	440683	39106	401577	chr10	34765838	10	10	34765838	34765838	1	1	0.2701	238057	0.0433	10	34765838	*	rs11009926	M	35054766	rs11009926	A	C	0.7394	0.0084	0.002	1.9e-05	692513	35054766	34765838	10	34765838	10	34765838	*	M	-0.831776	4.2
chr10:34766257:G:T	T	G	0.2691	0.0105	0.2493	0.2911	0.007	0.0107	0.5115	0	9.231	11	0.6006	440683	39106	401577	chr10	34766257	10	10	34766257	34766257	1	1	0.2691	237176	0.0418	10	34766257	*	rs10764004	K	35055185	rs10764004	T	G	0.2603	-0.0083	0.002	2e-05	692503	35055185	34766257	10	34766257	10	34766257	*	K	0.654206	-4.15
chr10:34766536:C:T	T	C	0.2691	0.0105	0.2493	0.2911	0.007	0.0107	0.5147	0	9.23	11	0.6007	440683	39106	401577	chr10	34766536	10	10	34766536	34766536	1	1	0.2691	237176	0.0418	10	34766536	*	rs10764005	H	35055464	rs10764005	T	C	0.2604	-0.0083	0.002	2e-05	692504	35055464	34766536	10	34766536	10	34766536	*	H	0.654206	-4.15
chr10:34768047:T:C	T	C	0.7309	0.0106	0.7089	0.7507	-0.0069	0.0107	0.5194	0	9.408	11	0.5843	440683	39106	401577	chr10	34768047	10	10	34768047	34768047	1	1	0.2691	237176	0.0418	10	34768047	*	rs12572476	Y	35056975	rs12572476	T	C	0.7396	0.0083	0.002	2e-05	692496	35056975	34768047	10	34768047	10	34768047	*	Y	-0.64486	4.15
chr10:34768900:A:C	A	C	0.7299	0.0108	0.7074	0.7507	-0.0088	0.0107	0.4122	0	8.897	11	0.6314	440683	39106	401577	chr10	34768900	10	10	34768900	34768900	1	1	0.2701	238057	0.0433	10	34768900	*	rs16935722	M	35057828	rs16935722	A	C	0.7394	0.0084	0.002	1.7e-05	686464	35057828	34768900	10	34768900	10	34768900	*	M	-0.82243	4.2
chr10:34770002:C:T	T	C	0.2707	0.0108	0.2493	0.2931	0.009	0.0107	0.3999	0	8.857	11	0.6351	440683	39106	401577	chr10	34770002	10	10	34770002	34770002	1	1	0.2707	238586	0.0438	10	34770002	*	rs9417142	Y	35058930	rs9417142	T	C	0.2616	-0.0084	0.002	1.8e-05	692378	35058930	34770002	10	34770002	10	34770002	*	Y	0.841121	-4.2
chr10:34770941:T:C	T	C	0.7289	0.0113	0.705	0.7505	-0.0095	0.0107	0.3731	0	8.182	11	0.6969	440683	39106	401577	chr10	34770941	10	10	34770941	34770941	1	1	0.2711	238938	0.0455	10	34770941	*	rs7080176	Y	35059869	rs7080176	T	C	0.7372	0.0084	0.002	1.7e-05	691454	35059869	34770941	10	34770941	10	34770941	*	Y	-0.88785	4.2
chr10:34771252:T:G	T	G	0.7311	0.0115	0.7062	0.7512	-0.01	0.0107	0.3511	0	7.859	11	0.7259	440683	39106	401577	chr10	34771252	10	10	34771252	34771252	1	1	0.2689	236999	0.045	10	34771252	*	rs9418118	D	35060180	rs9418118	T	G	0.7362	0.0081	0.002	3.8e-05	689514	35060180	34771252	10	34771252	10	34771252	*	D	-0.934579	4.05
chr10:34771573:G:A	A	G	0.2737	0.0115	0.2515	0.2978	0.01	0.0107	0.349	0	8.254	11	0.6903	440683	39106	401577	chr10	34771573	10	10	34771573	34771573	1	1	0.2737	241230	0.0463	10	34771573	*	rs9418120	R	35060501	rs9418120	A	G	0.2646	-0.0082	0.002	2.7e-05	684167	35060501	34771573	10	34771573	10	34771573	*	R	0.934579	-4.1
chr10:34779886:A:G	A	G	0.3168	0.0139	0.2893	0.3441	0.0147	0.0103	0.1534	0	10.829	11	0.4577	440683	39106	401577	chr10	34779886	10	10	34779886	34779886	1	1	0.3168	279217	0.0548	10	34779886	*	rs7904348	R	35068814	rs7904348	A	G	0.3044	-0.007	0.0019	0.00023	687796	35068814	34779886	10	34779886	10	34779886	*	R	1.42718	-3.68421
chr10:34789359:C:G	C	G	0.278	0.0118	0.2534	0.3069	0.0078	0.0107	0.4687	0	8.58	11	0.6606	440683	39106	401577	chr10	34789359	10	10	34789359	34789359	1	1	0.278	245020	0.0535	10	34789359	*	rs4934655	S	35078287	rs4934655	C	G	0.2639	-0.0082	0.002	2.8e-05	688093	35078287	34789359	10	34789359	10	34789359	*	S	0.728972	-4.1
chr10:34792408:C:T	T	C	0.7215	0.012	0.6928	0.7471	-0.0094	0.0107	0.3773	0	8.688	11	0.6507	440683	39106	401577	chr10	34792408	10	10	34792408	34792408	1	1	0.2785	245460	0.0543	10	34792408	*	rs4934658	Y	35081336	rs4934658	T	C	0.7358	0.0084	0.002	1.8e-05	688289	35081336	34792408	10	34792408	10	34792408	*	Y	-0.878505	4.2
chr10:34802838:G:A	A	G	0.722	0.0118	0.6929	0.7465	-0.0086	0.0107	0.4217	0	8.874	11	0.6335	440683	39106	401577	chr10	34802838	10	10	34802838	34802838	1	1	0.278	245020	0.0536	10	34802838	*	rs10827427	R	35091766	rs10827427	A	G	0.7359	0.0083	0.002	2.1e-05	688319	35091766	34802838	10	34802838	10	34802838	*	R	-0.803738	4.15
chr10:34808521:T:C	T	C	0.2777	0.0119	0.2536	0.3038	0.0098	0.0107	0.3587	0	8.954	11	0.6262	440683	39106	401577	chr10	34808521	10	10	34808521	34808521	1	1	0.2777	244755	0.0502	10	34808521	*	rs4934666	Y	35097449	rs4934666	T	C	0.2644	-0.0083	0.002	1.9e-05	690836	35097449	34808521	10	34808521	10	34808521	*	Y	0.915888	-4.15
chr10:34808646:T:A	A	T	0.7216	0.0117	0.6962	0.7464	-0.0096	0.0107	0.3697	0	8.923	11	0.629	440683	39106	401577	chr10	34808646	10	10	34808646	34808646	1	1	0.2784	245372	0.0502	10	34808646	*	rs4934667	W	35097574	rs4934667	A	T	0.7356	0.0084	0.002	1.7e-05	691545	35097574	34808646	10	34808646	10	34808646	*	W	-0.897196	4.2
chr10:34812333:C:T	T	C	0.8655	0.009	0.8337	0.8808	-0.0093	0.0142	0.5145	0	8.84	11	0.6367	440683	39106	401577	chr10	34812333	10	10	34812333	34812333	1	1	0.1345	118544	0.0471	10	34812333	*	rs4934669	Y	35101261	rs4934669	T	C	0.8755	0.01	0.0026	0.00011	691104	35101261	34812333	10	34812333	10	34812333	*	Y	-0.65493	3.84615
chr10:34813027:T:C	T	C	0.1345	0.009	0.1193	0.1663	0.0092	0.0142	0.5171	0	8.83	11	0.6376	440683	39106	401577	chr10	34813027	10	10	34813027	34813027	1	1	0.1345	118544	0.047	10	34813027	*	rs4468299	Y	35101955	rs4468299	T	C	0.1244	-0.0099	0.0026	0.00013	691877	35101955	34813027	10	34813027	10	34813027	*	Y	0.647887	-3.80769
chr10:34816134:G:C	C	G	0.8664	0.0088	0.8346	0.8818	-0.0062	0.0142	0.6649	0	8.495	11	0.6684	440683	39106	401577	chr10	34816134	10	10	34816134	34816134	1	1	0.1336	117750	0.0472	10	34816134	*	rs1141026	S	35105062	rs1141026	C	G	0.8767	0.0097	0.0026	0.00019	691970	35105062	34816134	10	34816134	10	34816134	*	S	-0.43662	3.73077
chr10:34818752:G:A	A	G	0.864	0.0086	0.8322	0.879	-0.0115	0.0141	0.4138	0	9.749	11	0.5531	440683	39106	401577	chr10	34818752	10	10	34818752	34818752	1	1	0.136	119866	0.0468	10	34818752	*	rs4078278	R	35107680	rs4078278	A	G	0.8751	0.0096	0.0026	0.00021	692150	35107680	34818752	10	34818752	10	34818752	*	R	-0.815603	3.69231
chr10:34818805:A:G	A	G	0.1323	0.0096	0.1215	0.1678	0.0116	0.0141	0.4095	0	9.723	11	0.5554	440683	39106	401577	chr10	34818805	10	10	34818805	34818805	1	1	0.1323	116605	0.0463	10	34818805	*	rs4078277	R	35107733	rs4078277	A	G	0.1249	-0.0096	0.0026	0.00022	692339	35107733	34818805	10	34818805	10	34818805	*	R	0.822695	-3.69231
chr10:34822567:C:A	A	C	0.8659	0.0074	0.8322	0.8775	-0.0129	0.0141	0.3608	0	8.995	11	0.6224	440683	39106	401577	chr10	34822567	10	10	34822567	34822567	1	1	0.1341	118191	0.0453	10	34822567	*	rs10827437	M	35111495	rs10827437	A	C	0.8749	0.0095	0.0026	0.00023	692598	35111495	34822567	10	34822567	10	34822567	*	M	-0.914894	3.65385
chr10:34829521:A:G	A	G	0.1353	0.0083	0.1195	0.1674	0.0061	0.0141	0.6657	0	8.802	11	0.6401	440683	39106	401577	chr10	34829521	10	10	34829521	34829521	1	1	0.1353	119249	0.0479	10	34829521	*	rs7086985	R	35118449	rs7086985	A	G	0.1373	-0.01	0.0026	0.00015	680080	35118449	34829521	10	34829521	10	34829521	*	R	0.432624	-3.84615
chr10:34885419:A:G	A	G	0.1317	0.0088	0.118	0.1593	-0.0069	0.0145	0.6322	0	6.668	11	0.8253	440683	39106	401577	chr10	34885419	10	10	34885419	34885419	1	1	0.1317	116076	0.0413	10	34885419	*	rs2504249	R	35174347	rs2504249	A	G	0.122	-0.0094	0.0027	0.00041	691688	35174347	34885419	10	34885419	10	34885419	*	R	-0.475862	-3.48148
chr10:35919491:C:G	C	G	0.4389	0.009	0.4212	0.4854	-0.0038	0.0098	0.7004	0	5.703	11	0.8924	440683	39106	401577	chr10	35919491	10	10	35919491	35919491	1	1	0.4389	386832	0.0642	10	35919491	*	rs10740915	S	36208419	rs10740915	C	G	0.4322	-0.0067	0.0018	0.00017	678248	36208419	35919491	10	35919491	10	35919491	*	S	-0.387755	-3.72222
chr10:35920075:A:C	A	C	0.4273	0.0086	0.4174	0.4851	-0.0029	0.0097	0.7642	0	5.353	11	0.9129	440683	39106	401577	chr10	35920075	10	10	35920075	35920075	1	1	0.4273	376608	0.0677	10	35920075	*	rs10764062	M	36209003	rs10764062	A	C	0.4296	-0.0068	0.0018	0.00012	681352	36209003	35920075	10	35920075	10	35920075	*	M	-0.298969	-3.77778
chr10:35938459:C:T	T	C	0.7332	0.0073	0.7102	0.7457	-0.0035	0.011	0.7517	0	9.83	11	0.5457	440683	39106	401577	chr10	35938459	10	10	35938459	35938459	1	1	0.2668	235148	0.0355	10	35938459	*	rs1819748	Y	36227387	rs1819748	T	C	0.7427	0.0066	0.0019	0.00046	789771	36227387	35938459	10	35938459	10	35938459	*	Y	-0.318182	3.47368
chr10:35940084:A:G	A	G	0.4387	0.0082	0.4179	0.4731	-0.0073	0.0098	0.4534	0	6.982	11	0.8006	440683	39106	401577	chr10	35940084	10	10	35940084	35940084	1	1	0.4387	386655	0.0552	10	35940084	*	rs2767073	R	36229012	rs2767073	A	G	0.4341	-0.0064	0.0017	0.00023	689925	36229012	35940084	10	35940084	10	35940084	*	R	-0.744898	-3.76471
chr10:35941993:C:T	T	C	0.5587	0.0099	0.5248	0.5806	0.0065	0.0097	0.502	0	7.074	11	0.793	440683	39106	401577	chr10	35941993	10	10	35941993	35941993	1	1	0.4413	388947	0.0558	10	35941993	*	rs1571136	Y	36230921	rs1571136	T	C	0.5647	0.0067	0.0017	0.00012	689876	36230921	35941993	10	35941993	10	35941993	*	Y	0.670103	3.94118
chr10:35948607:T:C	T	C	0.4105	0.0066	0.3971	0.4217	-0.0027	0.0098	0.7841	0	8.337	11	0.6828	440683	39106	401577	chr10	35948607	10	10	35948607	35948607	1	1	0.4105	361801	0.0246	10	35948607	*	rs2804852	Y	36237535	rs2804852	T	C	0.4044	-0.0068	0.0017	6.9e-05	781527	36237535	35948607	10	35948607	10	35948607	*	Y	-0.27551	-4
chr10:35950228:C:T	T	C	0.5564	0.0082	0.5234	0.5789	0.0052	0.0098	0.593	0	6.787	11	0.8161	440683	39106	401577	chr10	35950228	10	10	35950228	35950228	1	1	0.4436	390974	0.0555	10	35950228	*	rs913167	Y	36239156	rs913167	T	C	0.5619	0.0064	0.0017	0.00026	692405	36239156	35950228	10	35950228	10	35950228	*	Y	0.530612	3.76471
chr10:36168369:C:T	T	C	0.38	0.0089	0.3356	0.4037	0.0055	0.0099	0.5769	37.5	17.6	11	0.09133	440683	39106	401577	chr10	36168369	10	10	36168369	36168369	1	1	0.38	334919	0.0681	10	36168369	*	rs1451194	Y	36457297	rs1451194	T	C	0.3936	-0.0063	0.0018	0.0004	688954	36457297	36168369	10	36168369	10	36168369	*	Y	0.555556	-3.5
chr10:36173608:G:A	A	G	0.3783	0.0094	0.3347	0.4028	0.0056	0.0099	0.5745	43.6	19.5	11	0.05269	440683	39106	401577	chr10	36173608	10	10	36173608	36173608	1	1	0.3783	333421	0.0681	10	36173608	*	rs1360736	R	36462536	rs1360736	A	G	0.3893	-0.0063	0.0018	0.00041	690157	36462536	36173608	10	36173608	10	36173608	*	R	0.565657	-3.5
chr10:36177125:T:C	T	C	0.618	0.0092	0.593	0.6633	-0.0067	0.0098	0.4962	48.2	21.228	11	0.03109	440683	39106	401577	chr10	36177125	10	10	36177125	36177125	1	1	0.382	336682	0.0703	10	36177125	*	rs11010551	Y	36466053	rs11010551	T	C	0.6088	0.0064	0.0018	0.0003	692495	36466053	36177125	10	36177125	10	36177125	*	Y	-0.683673	3.55556
chr10:36177741:G:C	C	G	0.3808	0.0097	0.3366	0.4077	0.0082	0.0099	0.4039	46.8	20.681	11	0.03683	440683	39106	401577	chr10	36177741	10	10	36177741	36177741	1	1	0.3808	335624	0.0711	10	36177741	*	rs2218848	B	36466669	rs2218848	C	G	0.3912	-0.0065	0.0018	0.00026	691770	36466669	36177741	10	36177741	10	36177741	*	B	0.828283	-3.61111
chr10:36177963:T:C	T	C	0.6153	0.01	0.5888	0.6632	-0.0076	0.0098	0.4384	47.1	20.801	11	0.03549	440683	39106	401577	chr10	36177963	10	10	36177963	36177963	1	1	0.3847	339062	0.0744	10	36177963	*	rs1413611	Y	36466891	rs1413611	T	C	0.6067	0.0065	0.0018	0.00024	691986	36466891	36177963	10	36177963	10	36177963	*	Y	-0.77551	3.61111
chr10:36178816:T:C	T	C	0.6192	0.0097	0.5922	0.6633	-0.0081	0.0099	0.4146	47.3	20.888	11	0.03455	440683	39106	401577	chr10	36178816	10	10	36178816	36178816	1	1	0.3808	335624	0.0711	10	36178816	*	rs10827615	Y	36467744	rs10827615	T	C	0.6092	0.0065	0.0018	0.00025	691853	36467744	36178816	10	36178816	10	36178816	*	Y	-0.818182	3.61111
chr10:43072898:G:C	C	G	0.3951	0.015	0.3431	0.4193	-0.006	0.0097	0.5408	60.1	27.577	11	0.003757	440683	39106	401577	chr10	43072898	10	10	43072898	43072898	1	1	0.3951	348228	0.0762	10	43072898	*	rs741763	S	43568346	rs741763	C	G	0.3992	-0.0069	0.0018	8.4e-05	689708	43568346	43072898	10	43072898	10	43072898	*	S	-0.618557	-3.83333
chr10:43074205:A:G	A	G	0.6002	0.0078	0.5842	0.6407	0.0018	0.0097	0.8561	56.6	25.37	11	0.008046	440683	39106	401577	chr10	43074205	10	10	43074205	43074205	1	1	0.3998	352370	0.0565	10	43074205	*	rs2505995	R	43569653	rs2505995	A	G	0.5986	0.0073	0.0018	2.9e-05	688982	43569653	43074205	10	43074205	10	43074205	*	R	0.185567	4.05556
chr10:43078110:C:T	T	C	0.3808	0.0115	0.3362	0.3997	-0.0053	0.0098	0.5896	63.5	30.168	11	0.001491	440683	39106	401577	chr10	43078110	10	10	43078110	43078110	1	1	0.3808	335624	0.0635	10	43078110	*	rs2506010	Y	43573558	rs2506010	T	C	0.3852	-0.008	0.0018	9.6e-06	637216	43573558	43078110	10	43078110	10	43078110	*	Y	-0.540816	-4.44444
chr10:43079488:T:C	T	C	0.618	0.0111	0.6013	0.661	0.0042	0.0098	0.6646	65	31.4	11	0.0009512	440683	39106	401577	chr10	43079488	10	10	43079488	43079488	1	1	0.382	336682	0.0597	10	43079488	*	rs2506011	Y	43574936	rs2506011	T	C	0.6145	0.0072	0.0018	4e-05	692518	43574936	43079488	10	43079488	10	43079488	*	Y	0.428571	4
chr10:43083625:C:T	T	C	0.3812	0.0116	0.3372	0.3988	-0.0043	0.0098	0.6592	66.2	32.521	11	0.0006289	440683	39106	401577	chr10	43083625	10	10	43083625	43083625	1	1	0.3812	335977	0.0616	10	43083625	*	rs2506020	Y	43579073	rs2506020	T	C	0.3854	-0.0073	0.0018	3.3e-05	690369	43579073	43083625	10	43083625	10	43083625	*	Y	-0.438776	-4.05556
chr10:43094792:T:C	T	C	0.6297	0.0088	0.6125	0.6706	0.0051	0.0098	0.6055	60.9	28.146	11	0.003075	440683	39106	401577	chr10	43094792	10	10	43094792	43094792	1	1	0.3703	326370	0.0581	10	43094792	*	rs2505540	Y	43590240	rs2505540	T	C	0.6281	0.0062	0.0018	0.00044	691421	43590240	43094792	10	43094792	10	43094792	*	Y	0.520408	3.44444
chr10:43103199:C:T	T	C	0.4048	0.0086	0.3726	0.4229	-0.0122	0.0097	0.2082	47.5	20.94	11	0.034	440683	39106	401577	chr10	43103199	10	10	43103199	43103199	1	1	0.4048	356777	0.0503	10	43103199	*	rs2472740	Y	43598647	rs2472740	T	C	0.411	-0.0062	0.0018	0.00039	690332	43598647	43103199	10	43103199	10	43103199	*	Y	-1.25773	-3.44444
chr10:50259592:T:C	T	C	0.4655	0.0047	0.4534	0.4938	0.0018	0.0096	0.8528	0	8.926	11	0.6287	440683	39106	401577	chr10	50259592	10	10	50259592	50259592	1	1	0.4655	410276	0.0404	10	50259592	*	rs7908522	Y	52019352	rs7908522	T	C	0.458	-0.0067	0.0017	9.7e-05	689697	52019352	50259592	10	50259592	10	50259592	*	Y	0.1875	-3.94118
chr10:50277643:C:T	T	C	0.1113	0.0068	0.093	0.1227	0.0012	0.0153	0.935	0	8.094	11	0.7049	440683	39106	401577	chr10	50277643	10	10	50277643	50277643	1	1	0.1113	98096	0.0297	10	50277643	*	rs11004914	Y	52037403	rs11004914	T	C	0.1088	-0.0103	0.0028	0.0002	691479	52037403	50277643	10	50277643	10	50277643	*	Y	0.0784314	-3.67857
chr10:50279921:T:C	T	C	0.8879	0.0071	0.8758	0.9066	-0.002	0.0152	0.8972	0	8.047	11	0.7091	440683	39106	401577	chr10	50279921	10	10	50279921	50279921	1	1	0.1121	98801.1	0.0308	10	50279921	*	rs10825557	Y	52039681	rs10825557	T	C	0.8914	0.0108	0.0028	8.6e-05	692436	52039681	50279921	10	50279921	10	50279921	*	Y	-0.131579	3.85714
chr10:50284206:T:C	T	C	0.8881	0.0068	0.877	0.9066	-0.0013	0.0152	0.9326	0	7.885	11	0.7236	440683	39106	401577	chr10	50284206	10	10	50284206	50284206	1	1	0.1119	98624.9	0.0296	10	50284206	*	rs12357549	Y	52043966	rs12357549	T	C	0.887	0.0107	0.0028	0.00013	686798	52043966	50284206	10	50284206	10	50284206	*	Y	-0.0855263	3.82143
chr10:50364303:G:C	C	G	0.5774	0.0121	0.5537	0.6098	0.0061	0.0096	0.5281	30.7	15.864	11	0.1462	440683	39106	401577	chr10	50364303	10	10	50364303	50364303	1	1	0.4226	372465	0.0561	10	50364303	*	rs2574959	S	52124063	rs2574959	C	G	0.5899	-0.0065	0.0017	0.00021	692301	52124063	50364303	10	50364303	10	50364303	*	S	0.635417	-3.82353
chr10:50369726:A:G	A	G	0.2752	0.0106	0.2516	0.2963	-0.0057	0.0107	0.5982	26.3	14.924	11	0.186	440683	39106	401577	chr10	50369726	10	10	50369726	50369726	1	1	0.2752	242552	0.0447	10	50369726	*	rs2574985	R	52129486	rs2574985	A	G	0.2809	0.0071	0.0019	0.0002	691979	52129486	50369726	10	50369726	10	50369726	*	R	-0.53271	3.73684
chr10:50369852:C:T	T	C	0.7167	0.0087	0.7004	0.7342	0.0078	0.0106	0.4648	21.6	14.028	11	0.2314	440683	39106	401577	chr10	50369852	10	10	50369852	50369852	1	1	0.2833	249691	0.0338	10	50369852	*	rs2842103	Y	52129612	rs2842103	T	C	0.7154	-0.0073	0.0019	9.7e-05	692304	52129612	50369852	10	50369852	10	50369852	*	Y	0.735849	-3.84211
chr10:50376402:T:C	T	C	0.2826	0.0094	0.2661	0.2994	-0.0074	0.0106	0.4865	21.5	14.019	11	0.2319	440683	39106	401577	chr10	50376402	10	10	50376402	50376402	1	1	0.2826	249074	0.0333	10	50376402	*	rs1916566	Y	52136162	rs1916566	T	C	0.2848	0.0075	0.0019	6.5e-05	692605	52136162	50376402	10	50376402	10	50376402	*	Y	-0.698113	3.94737
chr10:50378682:T:C	T	C	0.2835	0.0089	0.2659	0.3006	-0.0075	0.0106	0.4773	22.5	14.189	11	0.2227	440683	39106	401577	chr10	50378682	10	10	50378682	50378682	1	1	0.2835	249867	0.0347	10	50378682	*	rs2099527	Y	52138442	rs2099527	T	C	0.2854	0.0075	0.0019	6.8e-05	692410	52138442	50378682	10	50378682	10	50378682	*	Y	-0.707547	3.94737
chr10:50398623:A:G	A	G	0.2692	0.0088	0.252	0.2895	-0.006	0.0108	0.5798	32.2	16.22	11	0.1332	440683	39106	401577	chr10	50398623	10	10	50398623	50398623	1	1	0.2692	237264	0.0375	10	50398623	*	rs1916567	R	52158383	rs1916567	A	G	0.2755	0.007	0.0019	0.00024	691284	52158383	50398623	10	50398623	10	50398623	*	R	-0.555556	3.68421
chr10:50411738:G:T	T	G	0.2728	0.0093	0.2609	0.293	-0.0066	0.0107	0.5371	23.4	14.359	11	0.2138	440683	39106	401577	chr10	50411738	10	10	50411738	50411738	1	1	0.2728	240437	0.0321	10	50411738	*	rs1203413	K	52171498	rs1203413	T	G	0.2774	0.0073	0.0019	0.00014	691243	52171498	50411738	10	50411738	10	50411738	*	K	-0.616822	3.84211
chr10:50416024:C:A	A	C	0.2725	0.0095	0.2588	0.293	-0.0063	0.0107	0.558	25.9	14.843	11	0.1898	440683	39106	401577	chr10	50416024	10	10	50416024	50416024	1	1	0.2725	240172	0.0342	10	50416024	*	rs1203415	M	52175784	rs1203415	A	C	0.2774	0.0072	0.0019	0.00015	691299	52175784	50416024	10	50416024	10	50416024	*	M	-0.588785	3.78947
chr10:50418827:G:A	A	G	0.2641	0.0101	0.2466	0.289	-0.0043	0.0108	0.6938	33.8	16.608	11	0.12	440683	39106	401577	chr10	50418827	10	10	50418827	50418827	1	1	0.2641	232769	0.0424	10	50418827	*	rs1203418	R	52178587	rs1203418	A	G	0.2737	0.0069	0.0019	0.00028	691397	52178587	50418827	10	50418827	10	50418827	*	R	-0.398148	3.63158
chr10:50424012:C:T	T	C	0.2655	0.01	0.2477	0.2888	-0.005	0.0108	0.6417	35	16.911	11	0.1105	440683	39106	401577	chr10	50424012	10	10	50424012	50424012	1	1	0.2655	234003	0.0411	10	50424012	*	rs1203421	Y	52183772	rs1203421	T	C	0.2743	0.0071	0.0019	0.0002	692287	52183772	50424012	10	50424012	10	50424012	*	Y	-0.462963	3.73684
chr10:50437185:C:A	A	C	0.25	0.0075	0.2405	0.2704	-0.0084	0.011	0.4419	35.2	16.979	11	0.1085	440683	39106	401577	chr10	50437185	10	10	50437185	50437185	1	1	0.25	220342	0.0299	10	50437185	*	rs1203410	M	52196945	rs1203410	A	C	0.2557	0.0069	0.002	0.00045	691381	52196945	50437185	10	50437185	10	50437185	*	M	-0.763636	3.45
chr10:50437435:C:G	C	G	0.7502	0.0076	0.7296	0.7612	0.0086	0.011	0.4355	35.3	16.993	11	0.1081	440683	39106	401577	chr10	50437435	10	10	50437435	50437435	1	1	0.2498	220165	0.0316	10	50437435	*	rs1203409	S	52197195	rs1203409	C	G	0.7443	-0.0069	0.002	0.00045	691453	52197195	50437435	10	50437435	10	50437435	*	S	0.781818	-3.45
chr10:50438213:G:A	A	G	0.2499	0.0076	0.2388	0.2704	-0.0083	0.011	0.448	35.1	16.957	11	0.1092	440683	39106	401577	chr10	50438213	10	10	50438213	50438213	1	1	0.2499	220253	0.0316	10	50438213	*	rs1203407	R	52197973	rs1203407	A	G	0.2558	0.007	0.0019	0.00015	794460	52197973	50438213	10	50438213	10	50438213	*	R	-0.754545	3.68421
chr10:50443000:A:G	A	G	0.7502	0.0077	0.7296	0.7612	0.0086	0.011	0.432	35.3	16.994	11	0.108	440683	39106	401577	chr10	50443000	10	10	50443000	50443000	1	1	0.2498	220165	0.0316	10	50443000	*	rs1203394	R	52202760	rs1203394	A	G	0.7443	-0.007	0.002	0.00038	691834	52202760	50443000	10	50443000	10	50443000	*	R	0.781818	-3.5
chr10:50446871:T:C	T	C	0.7502	0.0077	0.7296	0.7612	0.0086	0.011	0.4317	35.4	17.017	11	0.1074	440683	39106	401577	chr10	50446871	10	10	50446871	50446871	1	1	0.2498	220165	0.0316	10	50446871	*	rs1203386	Y	52206631	rs1203386	T	C	0.7443	-0.007	0.002	0.00033	692424	52206631	50446871	10	50446871	10	50446871	*	Y	0.781818	-3.5
chr10:50452549:G:A	A	G	0.2499	0.0076	0.2388	0.2704	-0.0089	0.011	0.4151	35.8	17.128	11	0.1041	440683	39106	401577	chr10	50452549	10	10	50452549	50452549	1	1	0.2499	220253	0.0316	10	50452549	*	rs1203382	R	52212309	rs1203382	A	G	0.2557	0.007	0.002	0.00033	692478	52212309	50452549	10	50452549	10	50452549	*	R	-0.809091	3.5
chr10:50459793:G:A	A	G	0.2487	0.0077	0.2367	0.2704	-0.0093	0.011	0.3987	35.9	17.148	11	0.1036	440683	39106	401577	chr10	50459793	10	10	50459793	50459793	1	1	0.2487	219196	0.0337	10	50459793	*	rs1740761	R	52219553	rs1740761	A	G	0.2577	0.007	0.002	0.00037	692125	52219553	50459793	10	50459793	10	50459793	*	R	-0.845455	3.5
chr10:50475144:A:C	A	C	0.4371	0.0102	0.4179	0.4632	-0.0124	0.0096	0.1961	0.3	11.032	11	0.4406	440683	39106	401577	chr10	50475144	10	10	50475144	50475144	1	1	0.4371	385245	0.0453	10	50475144	*	rs978588	M	52234904	rs978588	A	C	0.4385	0.0075	0.0017	1.5e-05	689591	52234904	50475144	10	50475144	10	50475144	*	M	-1.29167	4.41176
chr10:50478621:G:A	A	G	0.2486	0.0078	0.2361	0.2704	-0.0088	0.011	0.4228	35.2	16.987	11	0.1083	440683	39106	401577	chr10	50478621	10	10	50478621	50478621	1	1	0.2486	219108	0.0343	10	50478621	*	rs2983368	R	52238381	rs2983368	A	G	0.2556	0.007	0.002	0.00036	689500	52238381	50478621	10	50478621	10	50478621	*	R	-0.8	3.5
chr10:50487570:G:A	A	G	0.4276	0.011	0.4094	0.4435	0.0132	0.0096	0.1714	18	13.42	11	0.2668	440683	39106	401577	chr10	50487570	10	10	50487570	50487570	1	1	0.4276	376872	0.0341	10	50487570	*	rs10826100	R	52247330	rs10826100	A	G	0.4402	-0.0078	0.0017	7.9e-06	687459	52247330	50487570	10	50487570	10	50487570	*	R	1.375	-4.58824
chr10:50496407:A:G	A	G	0.4369	0.0106	0.4177	0.4631	-0.0127	0.0096	0.188	0	10.728	11	0.4663	440683	39106	401577	chr10	50496407	10	10	50496407	50496407	1	1	0.4369	385069	0.0454	10	50496407	*	rs1569962	R	52256167	rs1569962	A	G	0.4388	0.0073	0.0017	2.5e-05	687548	52256167	50496407	10	50496407	10	50496407	*	R	-1.32292	4.29412
chr10:50498346:C:T	T	C	0.5532	0.0113	0.5273	0.5742	0.01	0.0096	0.2979	0	8.933	11	0.6281	440683	39106	401577	chr10	50498346	10	10	50498346	50498346	1	1	0.4468	393794	0.0469	10	50498346	*	rs2339505	Y	52258106	rs2339505	T	C	0.5509	-0.0063	0.0017	0.0003	686609	52258106	50498346	10	50498346	10	50498346	*	Y	1.04167	-3.70588
chr10:50498938:C:T	T	C	0.5482	0.01	0.5248	0.569	0.0107	0.0096	0.2643	0	9.008	11	0.6212	440683	39106	401577	chr10	50498938	10	10	50498938	50498938	1	1	0.4518	398201	0.0442	10	50498938	*	rs2339506	Y	52258698	rs2339506	T	C	0.5472	-0.0065	0.0017	0.00016	687114	52258698	50498938	10	50498938	10	50498938	*	Y	1.11458	-3.82353
chr10:50499653:T:C	T	C	0.4277	0.0134	0.4065	0.4599	-0.0131	0.0096	0.1727	0	10.267	11	0.5066	440683	39106	401577	chr10	50499653	10	10	50499653	50499653	1	1	0.4277	376960	0.0534	10	50499653	*	rs4935712	Y	52259413	rs4935712	T	C	0.4326	0.007	0.0017	6.1e-05	686255	52259413	50499653	10	50499653	10	50499653	*	Y	-1.36458	4.11765
chr10:50500638:G:A	A	G	0.5503	0.011	0.5246	0.572	0.012	0.0096	0.2112	0	8.769	11	0.6432	440683	39106	401577	chr10	50500638	10	10	50500638	50500638	1	1	0.4497	396350	0.0474	10	50500638	*	rs2144862	R	52260398	rs2144862	A	G	0.5444	-0.0066	0.0017	0.00016	686927	52260398	50500638	10	50500638	10	50500638	*	R	1.25	-3.88235
chr10:50502708:T:C	T	C	0.4299	0.0129	0.4087	0.459	-0.0139	0.0096	0.1496	0	9.821	11	0.5466	440683	39106	401577	chr10	50502708	10	10	50502708	50502708	1	1	0.4299	378899	0.0503	10	50502708	*	rs10826118	Y	52262468	rs10826118	T	C	0.434	0.007	0.0017	6.2e-05	686550	52262468	50502708	10	50502708	10	50502708	*	Y	-1.44792	4.11765
chr10:50503972:G:A	A	G	0.5634	0.0112	0.5363	0.5834	0.0141	0.0096	0.1412	0	10.428	11	0.4923	440683	39106	401577	chr10	50503972	10	10	50503972	50503972	1	1	0.4366	384804	0.0471	10	50503972	*	rs7075289	R	52263732	rs7075289	A	G	0.5614	-0.0073	0.0017	2.7e-05	686758	52263732	50503972	10	50503972	10	50503972	*	R	1.46875	-4.29412
chr10:50507027:A:C	A	C	0.4312	0.0127	0.4109	0.4605	-0.0137	0.0096	0.1546	0	9.76	11	0.5521	440683	39106	401577	chr10	50507027	10	10	50507027	50507027	1	1	0.4312	380045	0.0496	10	50507027	*	rs10826126	M	52266787	rs10826126	A	C	0.4338	0.0072	0.0017	3.9e-05	686340	52266787	50507027	10	50507027	10	50507027	*	M	-1.42708	4.23529
chr10:50508812:A:T	A	T	0.4448	0.0122	0.4238	0.4728	-0.0116	0.0096	0.2278	0	8.313	11	0.685	440683	39106	401577	chr10	50508812	10	10	50508812	50508812	1	1	0.4448	392032	0.049	10	50508812	*	rs1548256	W	52268572	rs1548256	A	T	0.4485	0.0063	0.0017	0.0003	686286	52268572	50508812	10	50508812	10	50508812	*	W	-1.20833	3.70588
chr10:50512247:C:T	T	C	0.5502	0.0106	0.5248	0.5705	0.012	0.0096	0.2104	0	8.718	11	0.6479	440683	39106	401577	chr10	50512247	10	10	50512247	50512247	1	1	0.4498	396438	0.0457	10	50512247	*	rs7071603	Y	52272007	rs7071603	T	C	0.5472	-0.0066	0.0017	0.00015	686345	52272007	50512247	10	50512247	10	50512247	*	Y	1.25	-3.88235
chr10:50516325:A:G	A	G	0.7512	0.0082	0.7283	0.7648	0.0086	0.011	0.4335	36.5	17.316	11	0.09886	440683	39106	401577	chr10	50516325	10	10	50516325	50516325	1	1	0.2488	219284	0.0365	10	50516325	*	rs3011773	R	52276085	rs3011773	A	G	0.7444	-0.007	0.002	0.00031	686864	52276085	50516325	10	50516325	10	50516325	*	R	0.781818	-3.5
chr10:50517640:G:A	A	G	0.5498	0.0109	0.524	0.5706	0.0124	0.0096	0.1956	0	8.906	11	0.6306	440683	39106	401577	chr10	50517640	10	10	50517640	50517640	1	1	0.4502	396791	0.0466	10	50517640	*	rs4935727	R	52277400	rs4935727	A	G	0.547	-0.0065	0.0017	0.00018	679762	52277400	50517640	10	50517640	10	50517640	*	R	1.29167	-3.82353
chr10:50519668:C:A	A	C	0.4304	0.0101	0.4144	0.4474	0.0143	0.0096	0.1365	14	12.795	11	0.307	440683	39106	401577	chr10	50519668	10	10	50519668	50519668	1	1	0.4304	379340	0.033	10	50519668	*	rs7904833	M	52279428	rs7904833	A	C	0.4415	-0.0075	0.0017	2e-05	685099	52279428	50519668	10	50519668	10	50519668	*	M	1.48958	-4.41176
chr10:50521849:C:T	T	C	0.5513	0.0103	0.5249	0.5705	0.0123	0.0096	0.1987	0	8.671	11	0.6522	440683	39106	401577	chr10	50521849	10	10	50521849	50521849	1	1	0.4487	395469	0.0456	10	50521849	*	rs2092996	Y	52281609	rs2092996	T	C	0.547	-0.0066	0.0017	0.00016	685274	52281609	50521849	10	50521849	10	50521849	*	Y	1.28125	-3.88235
chr10:50528088:T:C	T	C	0.7399	0.0069	0.7178	0.7503	0.0134	0.0109	0.2179	10.2	12.247	11	0.3453	440683	39106	401577	chr10	50528088	10	10	50528088	50528088	1	1	0.2601	229243	0.0325	10	50528088	*	rs2983350	Y	52287848	rs2983350	T	C	0.739	-0.0075	0.002	0.00013	686733	52287848	50528088	10	50528088	10	50528088	*	Y	1.22936	-3.75
chr10:50530242:C:T	T	C	0.2532	0.0112	0.2323	0.282	-0.011	0.011	0.3168	11.7	12.459	11	0.3302	440683	39106	401577	chr10	50530242	10	10	50530242	50530242	1	1	0.2532	223162	0.0497	10	50530242	*	rs3011782	Y	52290002	rs3011782	T	C	0.2601	0.0075	0.0019	0.00011	689564	52290002	50530242	10	50530242	10	50530242	*	Y	-1	3.94737
chr10:50531612:C:T	T	C	0.2532	0.0113	0.2329	0.2825	-0.0119	0.011	0.2792	12.2	12.533	11	0.3249	440683	39106	401577	chr10	50531612	10	10	50531612	50531612	1	1	0.2532	223162	0.0496	10	50531612	*	rs2221	B	52291372	rs2221	T	C	0.2588	0.0072	0.0019	0.00018	690994	52291372	50531612	10	50531612	10	50531612	*	B	-1.08182	3.78947
chr10:50532887:A:G	A	G	0.7467	0.0113	0.7175	0.7676	0.0116	0.011	0.2911	12.1	12.512	11	0.3264	440683	39106	401577	chr10	50532887	10	10	50532887	50532887	1	1	0.2533	223250	0.0501	10	50532887	*	rs2983354	R	52292647	rs2983354	A	G	0.7411	-0.0073	0.0019	0.00018	691285	52292647	50532887	10	50532887	10	50532887	*	R	1.05455	-3.84211
chr10:50539093:C:A	A	C	0.2533	0.0112	0.2307	0.2826	-0.0126	0.011	0.2522	11.6	12.447	11	0.331	440683	39106	401577	chr10	50539093	10	10	50539093	50539093	1	1	0.2533	223250	0.0519	10	50539093	*	rs3011788	M	52298853	rs3011788	A	C	0.2588	0.0075	0.0019	0.00011	691585	52298853	50539093	10	50539093	10	50539093	*	M	-1.14545	3.94737
chr10:50541662:G:A	A	G	0.2532	0.0113	0.2305	0.2822	-0.0116	0.011	0.2933	9.9	12.206	11	0.3484	440683	39106	401577	chr10	50541662	10	10	50541662	50541662	1	1	0.2532	223162	0.0517	10	50541662	*	rs2983357	R	52301422	rs2983357	A	G	0.259	0.0074	0.0019	0.00013	691835	52301422	50541662	10	50541662	10	50541662	*	R	-1.05455	3.89474
chr10:50541899:G:A	A	G	0.2532	0.0113	0.2305	0.2822	-0.0116	0.011	0.2906	9.9	12.212	11	0.3479	440683	39106	401577	chr10	50541899	10	10	50541899	50541899	1	1	0.2532	223162	0.0517	10	50541899	*	rs2983359	R	52301659	rs2983359	A	G	0.259	0.0074	0.0019	0.00013	691859	52301659	50541899	10	50541899	10	50541899	*	R	-1.05455	3.89474
chr10:50549943:C:T	T	C	0.2529	0.0113	0.23	0.2817	-0.0111	0.011	0.3126	9.2	12.12	11	0.3547	440683	39106	401577	chr10	50549943	10	10	50549943	50549943	1	1	0.2529	222897	0.0517	10	50549943	*	rs3011790	Y	52309703	rs3011790	T	C	0.259	0.0074	0.0019	0.00013	692561	52309703	50549943	10	50549943	10	50549943	*	Y	-1.00909	3.89474
chr10:50550661:T:C	T	C	0.7466	0.0112	0.7181	0.7694	0.0117	0.011	0.286	12.7	12.596	11	0.3205	440683	39106	401577	chr10	50550661	10	10	50550661	50550661	1	1	0.2534	223338	0.0513	10	50550661	*	rs3011791	Y	52310421	rs3011791	T	C	0.7411	-0.0073	0.0019	0.00015	692189	52310421	50550661	10	50550661	10	50550661	*	Y	1.06364	-3.84211
chr10:50552381:T:G	T	G	0.7466	0.0112	0.7182	0.7693	0.0121	0.011	0.2716	13	12.638	11	0.3177	440683	39106	401577	chr10	50552381	10	10	50552381	50552381	1	1	0.2534	223338	0.0511	10	50552381	*	rs3011792	K	52312141	rs3011792	T	G	0.741	-0.0073	0.0019	0.00016	691678	52312141	50552381	10	50552381	10	50552381	*	K	1.1	-3.84211
chr10:50556120:G:T	T	G	0.2523	0.0115	0.23	0.281	-0.0128	0.011	0.2458	15.5	13.021	11	0.292	440683	39106	401577	chr10	50556120	10	10	50556120	50556120	1	1	0.2523	222369	0.051	10	50556120	*	rs2983361	K	52315880	rs2983361	T	G	0.259	0.0073	0.0019	0.00016	691165	52315880	50556120	10	50556120	10	50556120	*	K	-1.16364	3.84211
chr10:50556712:C:T	T	C	0.253	0.0116	0.2309	0.2812	-0.0107	0.011	0.3297	10.1	12.233	11	0.3464	440683	39106	401577	chr10	50556712	10	10	50556712	50556712	1	1	0.253	222986	0.0503	10	50556712	*	rs3011793	Y	52316472	rs3011793	T	C	0.259	0.0072	0.002	0.00022	690788	52316472	50556712	10	50556712	10	50556712	*	Y	-0.972727	3.6
chr10:50556830:C:G	C	G	0.746	0.0121	0.7176	0.7689	0.0121	0.011	0.2695	5.4	11.631	11	0.392	440683	39106	401577	chr10	50556830	10	10	50556830	50556830	1	1	0.254	223867	0.0513	10	50556830	*	rs3011794	S	52316590	rs3011794	C	G	0.7411	-0.0074	0.0019	0.00012	690772	52316590	50556830	10	50556830	10	50556830	*	S	1.1	-3.89474
chr10:50558612:C:T	T	C	0.2527	0.0115	0.2305	0.2814	-0.0128	0.011	0.2461	12.3	12.543	11	0.3243	440683	39106	401577	chr10	50558612	10	10	50558612	50558612	1	1	0.2527	222721	0.0509	10	50558612	*	rs3011797	Y	52318372	rs3011797	T	C	0.259	0.0073	0.0019	0.00016	691515	52318372	50558612	10	50558612	10	50558612	*	Y	-1.16364	3.84211
chr10:50564149:C:T	T	C	0.199	0.0117	0.1734	0.2312	0.014	0.012	0.2422	32.8	16.372	11	0.1279	440683	39106	401577	chr10	50564149	10	10	50564149	50564149	1	1	0.199	175392	0.0578	10	50564149	*	rs12219692	Y	52323909	rs12219692	T	C	0.1996	-0.0079	0.0022	0.00028	691856	52323909	50564149	10	50564149	10	50564149	*	Y	1.16667	-3.59091
chr10:50564502:G:A	A	G	0.2531	0.0113	0.2302	0.2814	-0.0135	0.011	0.2204	11.3	12.405	11	0.334	440683	39106	401577	chr10	50564502	10	10	50564502	50564502	1	1	0.2531	223074	0.0512	10	50564502	*	rs3011801	R	52324262	rs3011801	A	G	0.2595	0.0073	0.0019	0.00016	690743	52324262	50564502	10	50564502	10	50564502	*	R	-1.22727	3.84211
chr10:50576896:A:T	A	T	0.8098	0.0052	0.7912	0.8175	0.0177	0.0122	0.1456	0	3.578	11	0.9807	440683	39106	401577	chr10	50576896	10	10	50576896	50576896	1	1	0.1902	167636	0.0263	10	50576896	*	rs7921226	W	52336656	rs7921226	A	T	0.8096	-0.0104	0.0022	1.4e-06	687653	52336656	50576896	10	50576896	10	50576896	*	W	1.45082	-4.72727
chr10:50577646:T:C	T	C	0.8097	0.0052	0.7912	0.8175	0.0179	0.0122	0.1419	0	3.518	11	0.982	440683	39106	401577	chr10	50577646	10	10	50577646	50577646	1	1	0.1903	167724	0.0263	10	50577646	*	rs7072826	Y	52337406	rs7072826	T	C	0.8093	-0.0104	0.0022	1.9e-06	690693	52337406	50577646	10	50577646	10	50577646	*	Y	1.46721	-4.72727
chr10:50578260:C:T	T	C	0.1899	0.0053	0.1819	0.2089	-0.0181	0.0122	0.1377	0	3.403	11	0.9842	440683	39106	401577	chr10	50578260	10	10	50578260	50578260	1	1	0.1899	167371	0.027	10	50578260	*	rs11006190	Y	52338020	rs11006190	T	C	0.1908	0.0103	0.0022	1.8e-06	690717	52338020	50578260	10	50578260	10	50578260	*	Y	-1.48361	4.68182
chr10:50578511:A:G	A	G	0.81	0.0053	0.7914	0.818	0.0176	0.0122	0.1484	0	3.433	11	0.9837	440683	39106	401577	chr10	50578511	10	10	50578511	50578511	1	1	0.19	167460	0.0266	10	50578511	*	rs11006191	R	52338271	rs11006191	A	G	0.8097	-0.0104	0.0022	1.7e-06	690721	52338271	50578511	10	50578511	10	50578511	*	R	1.44262	-4.72727
chr10:50578586:G:A	A	G	0.19	0.0053	0.182	0.2086	-0.0176	0.0122	0.1486	0	3.417	11	0.984	440683	39106	401577	chr10	50578586	10	10	50578586	50578586	1	1	0.19	167460	0.0266	10	50578586	*	rs11006193	R	52338346	rs11006193	A	G	0.1903	0.0104	0.0022	1.6e-06	690721	52338346	50578586	10	50578586	10	50578586	*	R	-1.44262	4.72727
chr10:50578864:T:C	T	C	0.81	0.0053	0.7914	0.818	0.0176	0.0122	0.1488	0	3.392	11	0.9845	440683	39106	401577	chr10	50578864	10	10	50578864	50578864	1	1	0.19	167460	0.0266	10	50578864	*	rs11006194	Y	52338624	rs11006194	T	C	0.8097	-0.0104	0.0022	1.6e-06	690731	52338624	50578864	10	50578864	10	50578864	*	Y	1.44262	-4.72727
chr10:50579263:A:G	A	G	0.8098	0.0052	0.7912	0.8177	0.0179	0.0122	0.1411	0	3.522	11	0.9819	440683	39106	401577	chr10	50579263	10	10	50579263	50579263	1	1	0.1902	167636	0.0265	10	50579263	*	rs11006197	R	52339023	rs11006197	A	G	0.8096	-0.0103	0.0022	1.9e-06	690747	52339023	50579263	10	50579263	10	50579263	*	R	1.46721	-4.68182
chr10:50580020:G:A	A	G	0.1902	0.0052	0.1822	0.2088	-0.018	0.0122	0.139	0	3.534	11	0.9816	440683	39106	401577	chr10	50580020	10	10	50580020	50580020	1	1	0.1902	167636	0.0266	10	50580020	*	rs11006200	R	52339780	rs11006200	A	G	0.1904	0.0104	0.0022	1.6e-06	690721	52339780	50580020	10	50580020	10	50580020	*	R	-1.47541	4.72727
chr10:50583333:G:A	A	G	0.19	0.0053	0.1819	0.2087	-0.0174	0.0122	0.1542	0	3.434	11	0.9837	440683	39106	401577	chr10	50583333	10	10	50583333	50583333	1	1	0.19	167460	0.0268	10	50583333	*	rs11006213	R	52343093	rs11006213	A	G	0.1904	0.0103	0.0022	2e-06	691856	52343093	50583333	10	50583333	10	50583333	*	R	-1.42623	4.68182
chr10:50590246:C:T	T	C	0.1905	0.0049	0.1828	0.2108	-0.0163	0.0122	0.1805	0	3.325	11	0.9857	440683	39106	401577	chr10	50590246	10	10	50590246	50590246	1	1	0.1905	167900	0.028	10	50590246	*	rs11006229	Y	52350006	rs11006229	T	C	0.1904	0.0101	0.0022	3.2e-06	692609	52350006	50590246	10	50590246	10	50590246	*	Y	-1.33607	4.59091
chr10:50591054:T:C	T	C	0.8095	0.0051	0.7891	0.8173	0.0164	0.0122	0.1791	0	3.37	11	0.9849	440683	39106	401577	chr10	50591054	10	10	50591054	50591054	1	1	0.1905	167900	0.0282	10	50591054	*	rs17496403	Y	52350814	rs17496403	T	C	0.8096	-0.0101	0.0022	3.3e-06	692465	52350814	50591054	10	50591054	10	50591054	*	Y	1.34426	-4.59091
chr10:50591403:C:A	A	C	0.1899	0.0054	0.1826	0.2108	-0.0163	0.0122	0.1796	0	3.325	11	0.9857	440683	39106	401577	chr10	50591403	10	10	50591403	50591403	1	1	0.1899	167371	0.0282	10	50591403	*	rs11006233	M	52351163	rs11006233	A	C	0.1904	0.0101	0.0022	3e-06	692468	52351163	50591403	10	50591403	10	50591403	*	M	-1.33607	4.59091
chr10:50592417:C:A	A	C	0.19	0.0053	0.1827	0.2109	-0.0168	0.0122	0.1688	0	3.422	11	0.9839	440683	39106	401577	chr10	50592417	10	10	50592417	50592417	1	1	0.19	167460	0.0282	10	50592417	*	rs11006237	M	52352177	rs11006237	A	C	0.1905	0.0101	0.0022	3.2e-06	692477	52352177	50592417	10	50592417	10	50592417	*	M	-1.37705	4.59091
chr10:50592455:G:C	C	G	0.19	0.0053	0.1827	0.2109	-0.0167	0.0122	0.1695	0	3.416	11	0.984	440683	39106	401577	chr10	50592455	10	10	50592455	50592455	1	1	0.19	167460	0.0282	10	50592455	*	rs11006238	S	52352215	rs11006238	C	G	0.1905	0.0101	0.0022	3.1e-06	692467	52352215	50592455	10	50592455	10	50592455	*	S	-1.36885	4.59091
chr10:50593615:A:G	A	G	0.8099	0.0053	0.7892	0.8167	0.0162	0.0122	0.1829	0	3.265	11	0.9867	440683	39106	401577	chr10	50593615	10	10	50593615	50593615	1	1	0.1901	167548	0.0275	10	50593615	*	rs17496500	R	52353375	rs17496500	A	G	0.8096	-0.0101	0.0022	3.2e-06	692348	52353375	50593615	10	50593615	10	50593615	*	R	1.32787	-4.59091
chr10:50594195:A:G	A	G	0.8101	0.0056	0.7894	0.8175	0.0167	0.0122	0.1692	0	3.301	11	0.9861	440683	39106	401577	chr10	50594195	10	10	50594195	50594195	1	1	0.1899	167371	0.0281	10	50594195	*	rs10508931	R	52353955	rs10508931	A	G	0.8099	-0.0101	0.0022	2.8e-06	692264	52353955	50594195	10	50594195	10	50594195	*	R	1.36885	-4.59091
chr10:50596504:C:T	T	C	0.3098	0.0113	0.2838	0.3313	-0.011	0.0105	0.2967	5.7	11.668	11	0.3891	440683	39106	401577	chr10	50596504	10	10	50596504	50596504	1	1	0.3098	273047	0.0475	10	50596504	*	rs10763587	Y	52356264	rs10763587	T	C	0.3	0.0099	0.0019	3.1e-07	669593	52356264	50596504	10	50596504	10	50596504	*	Y	-1.04762	5.21053
chr10:50599929:G:T	T	G	0.1979	0.0096	0.18	0.2298	-0.0202	0.012	0.09139	0	4.167	11	0.9648	440683	39106	401577	chr10	50599929	10	10	50599929	50599929	1	1	0.1979	174422	0.0498	10	50599929	*	rs17581567	K	52359689	rs17581567	T	G	0.2035	0.0087	0.0021	4.6e-05	686027	52359689	50599929	10	50599929	10	50599929	*	K	-1.68333	4.14286
chr10:50605079:C:T	T	C	0.3918	0.0132	0.3672	0.4279	-0.0221	0.0098	0.024	0	10.417	11	0.4933	440683	39106	401577	chr10	50605079	10	10	50605079	50605079	1	1	0.3918	345319	0.0607	10	50605079	*	rs12358192	Y	52364839	rs12358192	T	C	0.4	0.0073	0.0017	2.8e-05	691203	52364839	50605079	10	50605079	10	50605079	*	Y	-2.2551	4.29412
chr10:50614216:G:T	T	G	0.3921	0.0134	0.3665	0.4278	-0.0215	0.0098	0.0278	0	10.534	11	0.4831	440683	39106	401577	chr10	50614216	10	10	50614216	50614216	1	1	0.3921	345584	0.0613	10	50614216	*	rs12358866	B	52373976	rs12358866	T	G	0.4003	0.0073	0.0017	2.9e-05	691574	52373976	50614216	10	50614216	10	50614216	*	B	-2.19388	4.29412
chr10:50625787:G:A	A	G	0.1982	0.0098	0.1794	0.2314	-0.0191	0.012	0.1109	0	4.315	11	0.9598	440683	39106	401577	chr10	50625787	10	10	50625787	50625787	1	1	0.1982	174687	0.052	10	50625787	*	rs11006358	R	52385547	rs11006358	A	G	0.2032	0.0087	0.0021	4e-05	679990	52385547	50625787	10	50625787	10	50625787	*	R	-1.59167	4.14286
chr10:50630746:A:T	A	T	0.8018	0.0098	0.7686	0.8205	0.0191	0.012	0.1101	0	4.212	11	0.9633	440683	39106	401577	chr10	50630746	10	10	50630746	50630746	1	1	0.1982	174687	0.0519	10	50630746	*	rs11006369	D	52390506	rs11006369	A	T	0.7968	-0.0087	0.0021	3.6e-05	691776	52390506	50630746	10	50630746	10	50630746	*	D	1.59167	-4.14286
chr10:50630746:A:G	A	G	0.9979	0.0012	0.9969	0.9994	-0.2369	0.1912	0.2153	0	0.369	1	0.5438	55422	26798	28624	chr10	50630746	10	10	50630746	50630746	0.685266	0.071279	0.0021	232.772	0.0025	10	50630746	*	rs11006369	D	52390506	rs11006369	A	T	0.7968	-0.0087	0.0021	3.6e-05	691776	52390506	50630746	10	50630746	10	50630746	*	D	-1.23902	-4.14286
chr10:50633510:A:G	A	G	0.5937	0.0151	0.5564	0.6225	0.0201	0.0097	0.03775	0	10.395	11	0.4953	440683	39106	401577	chr10	50633510	10	10	50633510	50633510	1	1	0.4063	358099	0.0661	10	50633510	*	rs7093195	R	52393270	rs7093195	A	G	0.5879	-0.0079	0.0017	5.3e-06	691533	52393270	50633510	10	50633510	10	50633510	*	R	2.07216	-4.64706
chr10:50633639:A:T	A	T	0.8018	0.0098	0.7688	0.8205	0.0188	0.012	0.1163	0	4.154	11	0.9652	440683	39106	401577	chr10	50633639	10	10	50633639	50633639	1	1	0.1982	174687	0.0517	10	50633639	*	rs10826273	W	52393399	rs10826273	A	T	0.7968	-0.0088	0.0021	3e-05	691840	52393399	50633639	10	50633639	10	50633639	*	W	1.56667	-4.19048
chr10:50649019:A:C	A	C	0.8047	0.0087	0.7727	0.8206	0.0173	0.0121	0.1522	0	4.129	11	0.966	440683	39106	401577	chr10	50649019	10	10	50649019	50649019	1	1	0.1953	172131	0.0479	10	50649019	*	rs11006427	M	52408779	rs11006427	A	C	0.8003	-0.0087	0.0021	4.1e-05	692527	52408779	50649019	10	50649019	10	50649019	*	M	1.42975	-4.14286
chr10:50650568:A:C	A	C	0.8047	0.0086	0.7727	0.8206	0.0172	0.0121	0.1541	0	4.138	11	0.9657	440683	39106	401577	chr10	50650568	10	10	50650568	50650568	1	1	0.1953	172131	0.0479	10	50650568	*	rs11006433	H	52410328	rs11006433	A	C	0.8003	-0.0087	0.0021	4.4e-05	692512	52410328	50650568	10	50650568	10	50650568	*	H	1.42149	-4.14286
chr10:50651197:T:C	T	C	0.8045	0.0086	0.7724	0.8203	0.0171	0.0121	0.1567	0	4.121	11	0.9662	440683	39106	401577	chr10	50651197	10	10	50651197	50651197	1	1	0.1955	172307	0.0479	10	50651197	*	rs11006434	Y	52410957	rs11006434	T	C	0.8003	-0.0087	0.0021	4.5e-05	680838	52410957	50651197	10	50651197	10	50651197	*	Y	1.41322	-4.14286
chr10:50652630:G:T	T	G	0.1954	0.0083	0.181	0.2273	-0.0172	0.0121	0.1548	0	4.128	11	0.966	440683	39106	401577	chr10	50652630	10	10	50652630	50652630	1	1	0.1954	172219	0.0463	10	50652630	*	rs11006437	K	52412390	rs11006437	T	G	0.1993	0.0087	0.0021	4.2e-05	692605	52412390	50652630	10	50652630	10	50652630	*	K	-1.42149	4.14286
chr10:50654214:T:C	T	C	0.8048	0.0086	0.7724	0.8207	0.0171	0.0121	0.1563	0	4.157	11	0.9651	440683	39106	401577	chr10	50654214	10	10	50654214	50654214	1	1	0.1952	172043	0.0483	10	50654214	*	rs11006441	Y	52413974	rs11006441	T	C	0.8003	-0.0087	0.0021	4.6e-05	680845	52413974	50654214	10	50654214	10	50654214	*	Y	1.41322	-4.14286
chr10:50654696:T:C	T	C	0.8045	0.0087	0.7721	0.8204	0.0172	0.0121	0.153	0	4.101	11	0.9669	440683	39106	401577	chr10	50654696	10	10	50654696	50654696	1	1	0.1955	172307	0.0483	10	50654696	*	rs7904306	Y	52414456	rs7904306	T	C	0.8	-0.0087	0.0021	4.9e-05	678369	52414456	50654696	10	50654696	10	50654696	*	Y	1.42149	-4.14286
chr10:50657626:T:C	T	C	0.8047	0.0087	0.7724	0.8207	0.0173	0.0121	0.1513	0	4.175	11	0.9645	440683	39106	401577	chr10	50657626	10	10	50657626	50657626	1	1	0.1953	172131	0.0483	10	50657626	*	rs12358348	Y	52417386	rs12358348	T	C	0.8003	-0.0087	0.0021	4.7e-05	680813	52417386	50657626	10	50657626	10	50657626	*	Y	1.42975	-4.14286
chr10:50658667:A:G	A	G	0.8048	0.0086	0.7724	0.8207	0.0171	0.0121	0.1567	0	4.189	11	0.964	440683	39106	401577	chr10	50658667	10	10	50658667	50658667	1	1	0.1952	172043	0.0483	10	50658667	*	rs17582633	R	52418427	rs17582633	A	G	0.8003	-0.0086	0.0021	4.9e-05	690590	52418427	50658667	10	50658667	10	50658667	*	R	1.41322	-4.09524
chr10:50659185:A:G	A	G	0.8047	0.0086	0.7724	0.8206	0.017	0.0121	0.1592	0	4.311	11	0.9599	440683	39106	401577	chr10	50659185	10	10	50659185	50659185	1	1	0.1953	172131	0.0482	10	50659185	*	rs11006469	R	52418945	rs11006469	A	G	0.8003	-0.0085	0.0021	5.8e-05	692302	52418945	50659185	10	50659185	10	50659185	*	R	1.40496	-4.04762
chr10:50659268:C:T	T	C	0.1952	0.0086	0.1793	0.2276	-0.017	0.0121	0.1585	0	4.219	11	0.9631	440683	39106	401577	chr10	50659268	10	10	50659268	50659268	1	1	0.1952	172043	0.0483	10	50659268	*	rs11006470	Y	52419028	rs11006470	T	C	0.1997	0.0086	0.0021	5.5e-05	690789	52419028	50659268	10	50659268	10	50659268	*	Y	-1.40496	4.09524
chr10:50664967:T:G	T	G	0.8047	0.0086	0.7724	0.8206	0.017	0.0121	0.1609	0	4.152	11	0.9653	440683	39106	401577	chr10	50664967	10	10	50664967	50664967	1	1	0.1953	172131	0.0482	10	50664967	*	rs11006493	K	52424727	rs11006493	T	G	0.8116	-0.0086	0.0021	5.2e-05	680532	52424727	50664967	10	50664967	10	50664967	*	K	1.40496	-4.09524
chr10:50680110:A:G	A	G	0.4093	0.0083	0.397	0.4267	-0.0145	0.0099	0.1416	7.4	11.873	11	0.3733	440683	39106	401577	chr10	50680110	10	10	50680110	50680110	1	1	0.4093	360743	0.0297	10	50680110	*	rs3011746	R	52439870	rs3011746	A	G	0.3958	0.0081	0.0018	1.2e-05	652328	52439870	50680110	10	50680110	10	50680110	*	R	-1.46465	4.5
chr10:50950223:G:T	T	G	0.1243	0.0042	0.112	0.1328	0.0137	0.0145	0.344	13.2	12.677	11	0.3149	440683	39106	401577	chr10	50950223	10	10	50950223	50950223	1	1	0.1243	109554	0.0208	10	50950223	*	rs17501695	K	52709983	rs17501695	T	G	0.115	-0.0111	0.0027	2.6e-05	691898	52709983	50950223	10	50950223	10	50950223	*	K	0.944828	-4.11111
chr10:50954999:T:C	T	C	0.1611	0.0066	0.15	0.168	0.0026	0.013	0.8415	0	8.9	11	0.6311	440683	39106	401577	chr10	50954999	10	10	50954999	50954999	1	1	0.1611	141988	0.018	10	50954999	*	rs2816838	Y	52714759	rs2816838	T	C	0.1534	-0.0104	0.0024	1.1e-05	692284	52714759	50954999	10	50954999	10	50954999	*	Y	0.2	-4.33333
chr10:50956310:A:G	A	G	0.163	0.0055	0.1525	0.1778	0.003	0.0131	0.8197	0	8.792	11	0.6411	440683	39106	401577	chr10	50956310	10	10	50956310	50956310	1	1	0.163	143663	0.0253	10	50956310	*	rs2666544	R	52716070	rs2666544	A	G	0.1534	-0.0108	0.0024	5.5e-06	691742	52716070	50956310	10	50956310	10	50956310	*	R	0.229008	-4.5
chr10:50963380:T:G	T	G	0.1436	0.0042	0.1336	0.1609	0.0035	0.0138	0.799	0	9.127	11	0.6102	440683	39106	401577	chr10	50963380	10	10	50963380	50963380	1	1	0.1436	126564	0.0273	10	50963380	*	rs2666540	K	52723140	rs2666540	T	G	0.137	-0.0116	0.0025	3.9e-06	681334	52723140	50963380	10	50963380	10	50963380	*	K	0.253623	-4.64
chr10:50965039:A:G	A	G	0.3469	0.0051	0.3275	0.3612	-0.0019	0.01	0.8518	0	6.889	11	0.808	440683	39106	401577	chr10	50965039	10	10	50965039	50965039	1	1	0.3469	305746	0.0337	10	50965039	*	rs6479812	V	52724799	rs6479812	A	G	0.3386	-0.007	0.0019	0.00015	681877	52724799	50965039	10	50965039	10	50965039	*	V	-0.19	-3.68421
chr10:50965289:T:A	A	T	0.6505	0.0052	0.6388	0.6732	0.002	0.01	0.8417	0	6.93	11	0.8047	440683	39106	401577	chr10	50965289	10	10	50965289	50965289	1	1	0.3495	308037	0.0344	10	50965289	*	rs6479813	W	52725049	rs6479813	A	T	0.6622	0.0071	0.0019	0.00014	673749	52725049	50965289	10	50965289	10	50965289	*	W	0.2	3.73684
chr10:50967914:A:G	A	G	0.1412	0.0045	0.1326	0.1584	0.0042	0.0138	0.7626	0	9.74	11	0.5539	440683	39106	401577	chr10	50967914	10	10	50967914	50967914	1	1	0.1412	124449	0.0258	10	50967914	*	rs2666538	R	52727674	rs2666538	A	G	0.1366	-0.0116	0.0025	3.7e-06	692242	52727674	50967914	10	50967914	10	50967914	*	R	0.304348	-4.64
chr10:50970956:C:A	A	C	0.7992	0.0128	0.7671	0.8272	0.0047	0.012	0.6982	24.2	14.504	11	0.2064	440683	39106	401577	chr10	50970956	10	10	50970956	50970956	1	1	0.2008	176978	0.0601	10	50970956	*	rs10995179	M	52730716	rs10995179	A	C	0.8162	0.0099	0.0023	1.2e-05	686506	52730716	50970956	10	50970956	10	50970956	*	M	0.391667	4.30435
chr10:50972692:C:T	T	C	0.8407	0.0032	0.8356	0.8473	-0.0024	0.013	0.8568	0	7.749	11	0.7356	440683	39106	401577	chr10	50972692	10	10	50972692	50972692	1	1	0.1593	140402	0.0117	10	50972692	*	rs2660214	Y	52732452	rs2660214	T	C	0.8454	0.0101	0.0024	2.2e-05	687247	52732452	50972692	10	50972692	10	50972692	*	Y	-0.184615	4.20833
chr10:50992404:T:C	T	C	0.1454	0.004	0.1373	0.1549	-0.0007	0.0136	0.9609	0	8.972	11	0.6245	440683	39106	401577	chr10	50992404	10	10	50992404	50992404	1	1	0.1454	128151	0.0176	10	50992404	*	rs2816837	Y	52752164	rs2816837	T	C	0.1422	-0.0111	0.0025	7e-06	679442	52752164	50992404	10	50992404	10	50992404	*	Y	-0.0514706	-4.44
chr10:50992613:G:C	C	G	0.8546	0.004	0.8451	0.8627	0.0005	0.0136	0.9716	0	8.973	11	0.6244	440683	39106	401577	chr10	50992613	10	10	50992613	50992613	1	1	0.1454	128151	0.0176	10	50992613	*	rs2816836	S	52752373	rs2816836	C	G	0.8578	0.011	0.0025	7.9e-06	679536	52752373	50992613	10	50992613	10	50992613	*	S	0.0367647	4.4
chr10:50992874:A:C	A	C	0.1444	0.0044	0.1373	0.1549	-0.0001	0.0136	0.9929	0	9.205	11	0.603	440683	39106	401577	chr10	50992874	10	10	50992874	50992874	1	1	0.1444	127269	0.0176	10	50992874	*	rs2816835	M	52752634	rs2816835	A	C	0.1425	-0.0109	0.0024	7.7e-06	691547	52752634	50992874	10	50992874	10	50992874	*	M	-0.00735294	-4.54167
chr10:50994156:G:T	T	G	0.8546	0.004	0.8451	0.8627	0.0005	0.0136	0.9699	0	9.05	11	0.6172	440683	39106	401577	chr10	50994156	10	10	50994156	50994156	1	1	0.1454	128151	0.0176	10	50994156	*	rs2816825	K	52753916	rs2816825	T	G	0.8578	0.0109	0.0024	8.5e-06	691218	52753916	50994156	10	50994156	10	50994156	*	K	0.0367647	4.54167
chr10:50995464:T:G	T	G	0.1326	0.0049	0.1224	0.1457	0.0062	0.0142	0.6628	0	10.585	11	0.4787	440683	39106	401577	chr10	50995464	10	10	50995464	50995464	1	1	0.1326	116869	0.0233	10	50995464	*	rs2879550	K	52755224	rs2879550	T	G	0.1307	-0.0113	0.0026	1.1e-05	678821	52755224	50995464	10	50995464	10	50995464	*	K	0.43662	-4.34615
chr10:50995929:A:G	A	G	0.1454	0.004	0.1374	0.155	-0.0005	0.0136	0.9697	0	9.332	11	0.5913	440683	39106	401577	chr10	50995929	10	10	50995929	50995929	1	1	0.1454	128151	0.0176	10	50995929	*	rs7083536	R	52755689	rs7083536	A	G	0.1422	-0.011	0.0024	7.4e-06	691095	52755689	50995929	10	50995929	10	50995929	*	R	-0.0367647	-4.58333
chr10:50996579:G:A	A	G	0.8674	0.0049	0.8543	0.8775	-0.0062	0.0142	0.6641	0	10.675	11	0.4709	440683	39106	401577	chr10	50996579	10	10	50996579	50996579	1	1	0.1326	116869	0.0232	10	50996579	*	rs7069183	R	52756339	rs7069183	A	G	0.8692	0.0112	0.0026	1.1e-05	683120	52756339	50996579	10	50996579	10	50996579	*	R	-0.43662	4.30769
chr10:50997141:G:A	A	G	0.8674	0.0049	0.8543	0.8775	-0.0062	0.0142	0.6618	0	10.733	11	0.4659	440683	39106	401577	chr10	50997141	10	10	50997141	50997141	1	1	0.1326	116869	0.0232	10	50997141	*	rs6479840	R	52756901	rs6479840	A	G	0.8692	0.0112	0.0026	1.1e-05	683098	52756901	50997141	10	50997141	10	50997141	*	R	-0.43662	4.30769
chr10:50997481:T:G	T	G	0.1326	0.0049	0.1225	0.1457	0.0062	0.0142	0.6628	0	10.684	11	0.4701	440683	39106	401577	chr10	50997481	10	10	50997481	50997481	1	1	0.1326	116869	0.0232	10	50997481	*	rs7919300	K	52757241	rs7919300	T	G	0.1308	-0.0112	0.0026	1.1e-05	683098	52757241	50997481	10	50997481	10	50997481	*	K	0.43662	-4.30769
chr10:50997509:A:G	A	G	0.1326	0.0049	0.1225	0.1457	0.0059	0.0142	0.6755	0	10.711	11	0.4678	440683	39106	401577	chr10	50997509	10	10	50997509	50997509	1	1	0.1326	116869	0.0232	10	50997509	*	rs7916094	R	52757269	rs7916094	A	G	0.1308	-0.0112	0.0025	1e-05	691216	52757269	50997509	10	50997509	10	50997509	*	R	0.415493	-4.48
chr10:50998248:A:G	A	G	0.1326	0.0049	0.1225	0.1457	0.0061	0.0142	0.6692	0	10.676	11	0.4708	440683	39106	401577	chr10	50998248	10	10	50998248	50998248	1	1	0.1326	116869	0.0232	10	50998248	*	rs2339688	R	52758008	rs2339688	A	G	0.1308	-0.0112	0.0025	1e-05	691210	52758008	50998248	10	50998248	10	50998248	*	R	0.429577	-4.48
chr10:50998461:G:C	C	G	0.8674	0.0049	0.8543	0.8775	-0.006	0.0142	0.6712	0	10.69	11	0.4696	440683	39106	401577	chr10	50998461	10	10	50998461	50998461	1	1	0.1326	116869	0.0232	10	50998461	*	rs10761662	S	52758221	rs10761662	C	G	0.8692	0.0113	0.0025	9.2e-06	682754	52758221	50998461	10	50998461	10	50998461	*	S	-0.422535	4.52
chr10:50999188:A:G	A	G	0.1326	0.0049	0.1225	0.1457	0.0063	0.0142	0.6568	0	10.803	11	0.4599	440683	39106	401577	chr10	50999188	10	10	50999188	50999188	1	1	0.1326	116869	0.0232	10	50999188	*	rs4515917	R	52758948	rs4515917	A	G	0.1308	-0.0113	0.0025	8.4e-06	691202	52758948	50999188	10	50999188	10	50999188	*	R	0.443662	-4.52
chr10:50999427:A:G	A	G	0.1327	0.0049	0.1225	0.1458	0.0065	0.0142	0.6458	1.4	11.159	11	0.43	440683	39106	401577	chr10	50999427	10	10	50999427	50999427	1	1	0.1327	116957	0.0233	10	50999427	*	rs7076470	R	52759187	rs7076470	A	G	0.1308	-0.0113	0.0025	8.5e-06	691199	52759187	50999427	10	50999427	10	50999427	*	R	0.457746	-4.52
chr10:50999563:A:G	A	G	0.1326	0.0049	0.1225	0.1458	0.006	0.0142	0.6748	0	10.77	11	0.4628	440683	39106	401577	chr10	50999563	10	10	50999563	50999563	1	1	0.1326	116869	0.0233	10	50999563	*	rs7076631	R	52759323	rs7076631	A	G	0.1308	-0.0112	0.0025	1e-05	691193	52759323	50999563	10	50999563	10	50999563	*	R	0.422535	-4.48
chr10:50999793:T:G	T	G	0.1326	0.0048	0.1225	0.1457	0.0059	0.0142	0.6802	0	10.817	11	0.4587	440683	39106	401577	chr10	50999793	10	10	50999793	50999793	1	1	0.1326	116869	0.0232	10	50999793	*	rs7080757	K	52759553	rs7080757	T	G	0.1308	-0.0112	0.0026	1.2e-05	683055	52759553	50999793	10	50999793	10	50999793	*	K	0.415493	-4.30769
chr10:50999963:A:G	A	G	0.1326	0.0048	0.1225	0.1457	0.006	0.0142	0.6751	0	10.787	11	0.4612	440683	39106	401577	chr10	50999963	10	10	50999963	50999963	1	1	0.1326	116869	0.0232	10	50999963	*	rs7077271	R	52759723	rs7077271	A	G	0.1308	-0.0112	0.0025	1.1e-05	690769	52759723	50999963	10	50999963	10	50999963	*	R	0.422535	-4.48
chr10:51002206:A:G	A	G	0.1326	0.0048	0.1225	0.1443	0.0061	0.0142	0.6672	0	10.945	11	0.4479	440683	39106	401577	chr10	51002206	10	10	51002206	51002206	1	1	0.1326	116869	0.0218	10	51002206	*	rs6479841	R	52761966	rs6479841	A	G	0.1308	-0.0113	0.0025	8.8e-06	690314	52761966	51002206	10	51002206	10	51002206	*	R	0.429577	-4.52
chr10:51010802:T:G	T	G	0.1326	0.0047	0.1229	0.146	0.0057	0.0142	0.6896	0	10.835	11	0.4572	440683	39106	401577	chr10	51010802	10	10	51010802	51010802	1	1	0.1326	116869	0.0231	10	51010802	*	rs10740093	K	52770562	rs10740093	T	G	0.1308	-0.0117	0.0026	5e-06	676866	52770562	51010802	10	51010802	10	51010802	*	K	0.401408	-4.5
chr10:51012717:G:A	A	G	0.8626	0.0042	0.8513	0.8683	-0.0067	0.0139	0.6313	0	10.769	11	0.4628	440683	39106	401577	chr10	51012717	10	10	51012717	51012717	1	1	0.1374	121100	0.017	10	51012717	*	rs4935212	R	52772477	rs4935212	A	G	0.8651	0.0116	0.0026	5e-06	676431	52772477	51012717	10	51012717	10	51012717	*	R	-0.482014	4.46154
chr10:51014288:G:A	A	G	0.8674	0.0047	0.8541	0.8768	-0.0061	0.0142	0.6676	0	10.845	11	0.4563	440683	39106	401577	chr10	51014288	10	10	51014288	51014288	1	1	0.1326	116869	0.0227	10	51014288	*	rs7895755	R	52774048	rs7895755	A	G	0.8692	0.0117	0.0026	5e-06	676708	52774048	51014288	10	51014288	10	51014288	*	R	-0.429577	4.5
chr10:51020524:T:C	T	C	0.1323	0.0045	0.1232	0.1448	0.0066	0.0142	0.6407	0	10.724	11	0.4666	440683	39106	401577	chr10	51020524	10	10	51020524	51020524	1	1	0.1323	116605	0.0216	10	51020524	*	rs4558117	B	52780284	rs4558117	T	C	0.1301	-0.012	0.0026	3.1e-06	675130	52780284	51020524	10	51020524	10	51020524	*	B	0.464789	-4.61538
chr10:51021121:G:C	C	G	0.8674	0.0045	0.8548	0.8767	-0.0057	0.0142	0.6889	0	10.433	11	0.4919	440683	39106	401577	chr10	51021121	10	10	51021121	51021121	1	1	0.1326	116869	0.0219	10	51021121	*	rs6479862	S	52780881	rs6479862	C	G	0.8694	0.0118	0.0026	4.4e-06	674799	52780881	51021121	10	51021121	10	51021121	*	S	-0.401408	4.53846
chr10:51026658:T:C	T	C	0.1317	0.0049	0.1232	0.145	0.0055	0.0142	0.6971	0	10.049	11	0.526	440683	39106	401577	chr10	51026658	10	10	51026658	51026658	1	1	0.1317	116076	0.0218	10	51026658	*	rs2339683	Y	52786418	rs2339683	T	C	0.1307	-0.0121	0.0026	2.7e-06	674949	52786418	51026658	10	51026658	10	51026658	*	Y	0.387324	-4.65385
chr10:51029595:T:C	T	C	0.1375	0.004	0.132	0.1477	0.007	0.0139	0.6162	0	9.994	11	0.5309	440683	39106	401577	chr10	51029595	10	10	51029595	51029595	1	1	0.1375	121188	0.0157	10	51029595	*	rs6479874	Y	52789355	rs6479874	T	C	0.1346	-0.0121	0.0026	2.2e-06	674394	52789355	51029595	10	51029595	10	51029595	*	Y	0.503597	-4.65385
chr10:51032739:G:T	T	G	0.8638	0.0026	0.8526	0.8671	-0.0072	0.0139	0.6066	0	10.775	11	0.4623	440683	39106	401577	chr10	51032739	10	10	51032739	51032739	1	1	0.1362	120042	0.0145	10	51032739	*	rs2339681	K	52792499	rs2339681	T	G	0.8616	0.0118	0.0025	3.5e-06	686266	52792499	51032739	10	51032739	10	51032739	*	K	-0.517986	4.72
chr10:51050023:A:G	A	G	0.1491	0.0021	0.1381	0.1544	-0.0044	0.0134	0.7419	39.6	18.206	11	0.07692	440683	39106	401577	chr10	51050023	10	10	51050023	51050023	1	1	0.1491	131412	0.0163	10	51050023	*	rs2666536	R	52809783	rs2666536	A	G	0.1488	-0.0108	0.0025	1.2e-05	686928	52809783	51050023	10	51050023	10	51050023	*	R	-0.328358	-4.32
chr10:51054682:G:A	A	G	0.8705	0.0025	0.8642	0.8742	0.0067	0.0143	0.6414	15.3	12.987	11	0.2942	440683	39106	401577	chr10	51054682	10	10	51054682	51054682	1	1	0.1295	114137	0.01	10	51054682	*	rs2660204	R	52814442	rs2660204	A	G	0.8727	0.0113	0.0026	1.2e-05	688566	52814442	51054682	10	51054682	10	51054682	*	R	0.468531	4.34615
chr10:51056514:T:C	T	C	0.1317	0.0019	0.1282	0.1367	-0.0049	0.0143	0.7299	22.4	14.182	11	0.2231	440683	39106	401577	chr10	51056514	10	10	51056514	51056514	1	1	0.1317	116076	0.0085	10	51056514	*	rs2666546	Y	52816274	rs2666546	T	C	0.1284	-0.0117	0.0026	5e-06	688313	52816274	51056514	10	51056514	10	51056514	*	Y	-0.342657	-4.5
chr10:51057018:G:A	A	G	0.8492	0.0025	0.8455	0.8532	0.0041	0.0134	0.7584	40	18.323	11	0.07439	440683	39106	401577	chr10	51057018	10	10	51057018	51057018	1	1	0.1508	132910	0.0077	10	51057018	*	rs2666545	R	52816778	rs2666545	A	G	0.8532	0.0109	0.0025	1e-05	687589	52816778	51057018	10	51057018	10	51057018	*	R	0.30597	4.36
chr10:51057906:G:A	A	G	0.8323	0.0066	0.8199	0.8446	0.0079	0.0128	0.5392	44.1	19.683	11	0.04988	440683	39106	401577	chr10	51057906	10	10	51057906	51057906	1	1	0.1677	147805	0.0247	10	51057906	*	rs2660201	R	52817666	rs2660201	A	G	0.8397	0.0103	0.0026	6.2e-05	530222	52817666	51057906	10	51057906	10	51057906	*	R	0.617188	3.96154
chr10:51058010:G:A	A	G	0.8488	0.0023	0.8454	0.8532	0.0046	0.0134	0.7292	40.2	18.381	11	0.07316	440683	39106	401577	chr10	51058010	10	10	51058010	51058010	1	1	0.1512	133263	0.0078	10	51058010	*	rs2660200	R	52817770	rs2660200	A	G	0.8532	0.011	0.0025	8.5e-06	687743	52817770	51058010	10	51058010	10	51058010	*	R	0.343284	4.4
chr10:51058686:C:G	C	G	0.1511	0.0023	0.1467	0.1546	-0.005	0.0134	0.7084	39.5	18.189	11	0.0773	440683	39106	401577	chr10	51058686	10	10	51058686	51058686	1	1	0.1511	133174	0.0079	10	51058686	*	rs2660199	S	52818446	rs2660199	C	G	0.1467	-0.0111	0.0025	6.2e-06	687638	52818446	51058686	10	51058686	10	51058686	*	S	-0.373134	-4.44
chr10:51065672:T:A	A	T	0.8682	0.0019	0.863	0.872	0.0051	0.0143	0.7227	22.5	14.201	11	0.2221	440683	39106	401577	chr10	51065672	10	10	51065672	51065672	1	1	0.1318	116164	0.009	10	51065672	*	rs10740127	W	52825432	rs10740127	A	T	0.8711	0.0119	0.0026	3.9e-06	688273	52825432	51065672	10	51065672	10	51065672	*	W	0.356643	4.57692
chr10:51068411:G:T	T	G	0.8683	0.0019	0.8634	0.875	0.0053	0.0143	0.7126	18.9	13.565	11	0.258	440683	39106	401577	chr10	51068411	10	10	51068411	51068411	1	1	0.1317	116076	0.0116	10	51068411	*	rs10761774	K	52828171	rs10761774	T	G	0.8714	0.012	0.0026	2.7e-06	688285	52828171	51068411	10	51068411	10	51068411	*	K	0.370629	4.61538
chr10:51069633:A:C	A	C	0.1316	0.0019	0.128	0.1369	-0.0056	0.0143	0.6947	20.9	13.902	11	0.2384	440683	39106	401577	chr10	51069633	10	10	51069633	51069633	1	1	0.1316	115988	0.0089	10	51069633	*	rs4935009	M	52829393	rs4935009	A	C	0.1286	-0.012	0.0026	2.6e-06	688314	52829393	51069633	10	51069633	10	51069633	*	M	-0.391608	-4.61538
chr10:51069957:T:A	A	T	0.8652	0.003	0.8566	0.8707	0.0042	0.0141	0.765	27.5	15.163	11	0.1752	440683	39106	401577	chr10	51069957	10	10	51069957	51069957	1	1	0.1348	118808	0.0141	10	51069957	*	rs4935218	W	52829717	rs4935218	A	T	0.8676	0.0112	0.0025	1e-05	688401	52829717	51069957	10	51069957	10	51069957	*	W	0.297872	4.48
chr10:51074005:T:C	T	C	0.134	0.0027	0.1298	0.1426	-0.0035	0.0142	0.8051	11.9	12.484	11	0.3284	440683	39106	401577	chr10	51074005	10	10	51074005	51074005	1	1	0.134	118103	0.0128	10	51074005	*	rs10995555	H	52833765	rs10995555	T	C	0.1337	-0.0108	0.0026	2.4e-05	688220	52833765	51074005	10	51074005	10	51074005	*	H	-0.246479	-4.15385
chr10:51080767:G:C	C	G	0.859	0.0028	0.8543	0.8643	0.0091	0.0139	0.5119	17.2	13.292	11	0.2746	440683	39106	401577	chr10	51080767	10	10	51080767	51080767	1	1	0.141	124273	0.01	10	51080767	*	rs7074204	S	52840527	rs7074204	C	G	0.8638	0.0113	0.0025	7.1e-06	689468	52840527	51080767	10	51080767	10	51080767	*	S	0.654676	4.52
chr10:51081015:G:A	A	G	0.859	0.0028	0.8543	0.8644	0.0096	0.0139	0.4908	17.2	13.29	11	0.2748	440683	39106	401577	chr10	51081015	10	10	51081015	51081015	1	1	0.141	124273	0.0101	10	51081015	*	rs7074573	R	52840775	rs7074573	A	G	0.8638	0.0113	0.0025	7.4e-06	689555	52840775	51081015	10	51081015	10	51081015	*	R	0.690647	4.52
chr10:51082595:T:G	T	G	0.1408	0.0029	0.1355	0.1461	-0.0094	0.0139	0.4963	19.4	13.654	11	0.2527	440683	39106	401577	chr10	51082595	10	10	51082595	51082595	1	1	0.1408	124096	0.0106	10	51082595	*	rs7071875	K	52842355	rs7071875	T	G	0.1377	-0.0113	0.0025	6.4e-06	690101	52842355	51082595	10	51082595	10	51082595	*	K	-0.676259	-4.52
chr10:51086494:C:T	T	C	0.8589	0.0029	0.8539	0.8645	0.0092	0.0139	0.5094	20.8	13.884	11	0.2395	440683	39106	401577	chr10	51086494	10	10	51086494	51086494	1	1	0.1411	124361	0.0106	10	51086494	*	rs9415717	Y	52846254	rs9415717	T	C	0.8638	0.0114	0.0025	5.5e-06	690015	52846254	51086494	10	51086494	10	51086494	*	Y	0.661871	4.56
chr10:51088510:C:T	T	C	0.8578	0.0033	0.8533	0.8639	0.0108	0.0138	0.4353	23.3	14.335	11	0.215	440683	39106	401577	chr10	51088510	10	10	51088510	51088510	1	1	0.1422	125330	0.0106	10	51088510	*	rs7079409	Y	52848270	rs7079409	T	C	0.8625	0.0113	0.0025	6.2e-06	689933	52848270	51088510	10	51088510	10	51088510	*	Y	0.782609	4.52
chr10:51090295:A:G	A	G	0.1411	0.0029	0.1356	0.146	-0.0095	0.0139	0.4939	18	13.409	11	0.2674	440683	39106	401577	chr10	51090295	10	10	51090295	51090295	1	1	0.1411	124361	0.0104	10	51090295	*	rs6479916	R	52850055	rs6479916	A	G	0.1362	-0.0112	0.0025	7.8e-06	689770	52850055	51090295	10	51090295	10	51090295	*	R	-0.683453	-4.48
chr10:51096408:A:G	A	G	0.1466	0.004	0.1379	0.1561	-0.0076	0.0137	0.5759	13.2	12.67	11	0.3154	440683	39106	401577	chr10	51096408	10	10	51096408	51096408	1	1	0.1466	129208	0.0182	10	51096408	*	rs7910047	R	52856168	rs7910047	A	G	0.1399	-0.011	0.0025	9e-06	692310	52856168	51096408	10	51096408	10	51096408	*	R	-0.554745	-4.4
chr10:51098513:A:G	A	G	0.1782	0.0069	0.1643	0.1895	-0.006	0.0126	0.6333	34.5	16.794	11	0.1141	440683	39106	401577	chr10	51098513	10	10	51098513	51098513	1	1	0.1782	157059	0.0252	10	51098513	*	rs4935222	R	52858273	rs4935222	A	G	0.1691	-0.0088	0.0023	0.00012	692101	52858273	51098513	10	51098513	10	51098513	*	R	-0.47619	-3.82609
chr10:51099219:C:T	T	C	0.8196	0.0056	0.8095	0.8299	0.0052	0.0125	0.6793	40.3	18.426	11	0.0722	440683	39106	401577	chr10	51099219	10	10	51099219	51099219	1	1	0.1804	158998	0.0204	10	51099219	*	rs7091200	Y	52858979	rs7091200	T	C	0.8283	0.009	0.0023	7.6e-05	692039	52858979	51099219	10	51099219	10	51099219	*	Y	0.416	3.91304
chr10:51099726:A:G	A	G	0.1791	0.0057	0.1697	0.1894	-0.0066	0.0126	0.5967	34.4	16.774	11	0.1148	440683	39106	401577	chr10	51099726	10	10	51099726	51099726	1	1	0.1791	157853	0.0197	10	51099726	*	rs7075385	R	52859486	rs7075385	A	G	0.1691	-0.0088	0.0023	0.00011	692305	52859486	51099726	10	51099726	10	51099726	*	R	-0.52381	-3.82609
chr10:51102965:A:G	A	G	0.1681	0.0056	0.158	0.178	-0.0048	0.0129	0.7098	34.3	16.731	11	0.1161	440683	39106	401577	chr10	51102965	10	10	51102965	51102965	1	1	0.1681	148158	0.02	10	51102965	*	rs9414816	R	52862725	rs9414816	A	G	0.1583	-0.0095	0.0024	5.6e-05	691226	52862725	51102965	10	51102965	10	51102965	*	R	-0.372093	-3.95833
chr10:51103162:T:G	T	G	0.1684	0.0058	0.1582	0.1789	-0.0051	0.0129	0.6902	35	16.91	11	0.1106	440683	39106	401577	chr10	51103162	10	10	51103162	51103162	1	1	0.1684	148422	0.0207	10	51103162	*	rs2339672	K	52862922	rs2339672	T	G	0.1583	-0.0095	0.0024	5.9e-05	691259	52862922	51103162	10	51103162	10	51103162	*	K	-0.395349	-3.95833
chr10:51103604:A:G	A	G	0.1767	0.0061	0.1698	0.1905	-0.0067	0.0125	0.5929	35.1	16.939	11	0.1097	440683	39106	401577	chr10	51103604	10	10	51103604	51103604	1	1	0.1767	155737	0.0207	10	51103604	*	rs4303185	R	52863364	rs4303185	A	G	0.1769	-0.0087	0.0023	0.00014	692176	52863364	51103604	10	51103604	10	51103604	*	R	-0.536	-3.78261
chr10:51114191:G:A	A	G	0.8499	0.004	0.843	0.8593	0.0083	0.0135	0.5392	25.4	14.743	11	0.1945	440683	39106	401577	chr10	51114191	10	10	51114191	51114191	1	1	0.1501	132293	0.0163	10	51114191	*	rs9415720	R	52873951	rs9415720	A	G	0.8584	0.01	0.0025	5e-05	691875	52873951	51114191	10	51114191	10	51114191	*	R	0.614815	4
chr10:51114740:G:T	T	G	0.851	0.004	0.8434	0.8605	0.0068	0.0136	0.6158	22.7	14.236	11	0.2202	440683	39106	401577	chr10	51114740	10	10	51114740	51114740	1	1	0.149	131324	0.0171	10	51114740	*	rs9299465	K	52874500	rs9299465	T	G	0.8604	0.0102	0.0025	3.2e-05	692056	52874500	51114740	10	51114740	10	51114740	*	K	0.5	4.08
chr10:51116089:A:T	A	T	0.1488	0.0038	0.1394	0.1606	-0.0066	0.0136	0.6297	21	13.925	11	0.2372	440683	39106	401577	chr10	51116089	10	10	51116089	51116089	1	1	0.1488	131147	0.0212	10	51116089	*	rs7096759	W	52875849	rs7096759	A	T	0.1403	-0.0101	0.0025	4e-05	686307	52875849	51116089	10	51116089	10	51116089	*	W	-0.485294	-4.04
chr10:51116291:A:C	A	C	0.1479	0.0052	0.1376	0.156	-0.0065	0.0136	0.6315	21.5	14.018	11	0.232	440683	39106	401577	chr10	51116291	10	10	51116291	51116291	1	1	0.1479	130354	0.0184	10	51116291	*	rs7097013	M	52876051	rs7097013	A	C	0.1403	-0.0101	0.0025	3.6e-05	692086	52876051	51116291	10	51116291	10	51116291	*	M	-0.477941	-4.04
chr10:51117034:A:G	A	G	0.1488	0.0038	0.1393	0.1559	-0.0066	0.0136	0.6247	20.8	13.891	11	0.2391	440683	39106	401577	chr10	51117034	10	10	51117034	51117034	1	1	0.1488	131147	0.0166	10	51117034	*	rs7921154	R	52876794	rs7921154	A	G	0.1403	-0.0101	0.0025	3.8e-05	692139	52876794	51117034	10	51117034	10	51117034	*	R	-0.485294	-4.04
chr10:51117270:T:C	T	C	0.1488	0.0038	0.1393	0.1607	-0.0064	0.0136	0.6395	21.3	13.981	11	0.2341	440683	39106	401577	chr10	51117270	10	10	51117270	51117270	1	1	0.1488	131147	0.0214	10	51117270	*	rs7896662	Y	52877030	rs7896662	T	C	0.1401	-0.0102	0.0025	3.9e-05	684754	52877030	51117270	10	51117270	10	51117270	*	Y	-0.470588	-4.08
chr10:51117725:G:T	T	G	0.8531	0.0033	0.8404	0.8618	0.005	0.0137	0.7156	25.9	14.85	11	0.1895	440683	39106	401577	chr10	51117725	10	10	51117725	51117725	1	1	0.1469	129473	0.0214	10	51117725	*	rs4935012	K	52877485	rs4935012	T	G	0.8609	0.0102	0.0025	3.3e-05	691976	52877485	51117725	10	51117725	10	51117725	*	K	0.364964	4.08
chr10:51118191:A:G	A	G	0.1488	0.0038	0.1392	0.1606	-0.0065	0.0136	0.6329	21.9	14.09	11	0.2281	440683	39106	401577	chr10	51118191	10	10	51118191	51118191	1	1	0.1488	131147	0.0214	10	51118191	*	rs7897669	R	52877951	rs7897669	A	G	0.1403	-0.0102	0.0025	3.3e-05	692174	52877951	51118191	10	51118191	10	51118191	*	R	-0.477941	-4.08
chr10:51118964:A:T	A	T	0.1488	0.0038	0.1392	0.1606	-0.0067	0.0136	0.6238	22.1	14.113	11	0.2268	440683	39106	401577	chr10	51118964	10	10	51118964	51118964	1	1	0.1488	131147	0.0214	10	51118964	*	rs2339630	W	52878724	rs2339630	A	T	0.1403	-0.0102	0.0025	3.2e-05	692174	52878724	51118964	10	51118964	10	51118964	*	W	-0.492647	-4.08
chr10:51119108:T:C	T	C	0.1488	0.0038	0.1392	0.1607	-0.0064	0.0136	0.6394	22.2	14.147	11	0.225	440683	39106	401577	chr10	51119108	10	10	51119108	51119108	1	1	0.1488	131147	0.0215	10	51119108	*	rs2339629	Y	52878868	rs2339629	T	C	0.1403	-0.0102	0.0025	3.2e-05	692173	52878868	51119108	10	51119108	10	51119108	*	Y	-0.470588	-4.08
chr10:51119585:A:G	A	G	0.1491	0.0039	0.1392	0.1612	-0.0066	0.0136	0.6286	21.6	14.037	11	0.231	440683	39106	401577	chr10	51119585	10	10	51119585	51119585	1	1	0.1491	131412	0.022	10	51119585	*	rs2879522	R	52879345	rs2879522	A	G	0.1403	-0.0102	0.0025	3e-05	692173	52879345	51119585	10	51119585	10	51119585	*	R	-0.485294	-4.08
chr10:51119929:A:G	A	G	0.1491	0.0039	0.1392	0.1612	-0.0065	0.0136	0.6345	21.9	14.092	11	0.228	440683	39106	401577	chr10	51119929	10	10	51119929	51119929	1	1	0.1491	131412	0.022	10	51119929	*	rs4592377	R	52879689	rs4592377	A	G	0.1403	-0.0102	0.0025	3e-05	692172	52879689	51119929	10	51119929	10	51119929	*	R	-0.477941	-4.08
chr10:51120479:A:G	A	G	0.1491	0.0039	0.1392	0.1612	-0.0063	0.0136	0.6423	21.8	14.074	11	0.2289	440683	39106	401577	chr10	51120479	10	10	51120479	51120479	1	1	0.1491	131412	0.022	10	51120479	*	rs4436494	R	52880239	rs4436494	A	G	0.1403	-0.0103	0.0025	3e-05	692167	52880239	51120479	10	51120479	10	51120479	*	R	-0.463235	-4.12
chr10:51121137:T:C	T	C	0.149	0.0039	0.1392	0.1559	-0.0062	0.0136	0.646	21.1	13.94	11	0.2364	440683	39106	401577	chr10	51121137	10	10	51121137	51121137	1	1	0.149	131324	0.0167	10	51121137	*	rs7922015	Y	52880897	rs7922015	T	C	0.1403	-0.0102	0.0025	3.3e-05	692120	52880897	51121137	10	51121137	10	51121137	*	Y	-0.455882	-4.08
chr10:51121263:A:G	A	G	0.1491	0.0039	0.1392	0.1559	-0.0065	0.0136	0.6333	21.3	13.983	11	0.2339	440683	39106	401577	chr10	51121263	10	10	51121263	51121263	1	1	0.1491	131412	0.0167	10	51121263	*	rs7918898	R	52881023	rs7918898	A	G	0.1403	-0.0102	0.0025	3.3e-05	692163	52881023	51121263	10	51121263	10	51121263	*	R	-0.477941	-4.08
chr10:51121437:C:T	T	C	0.8509	0.0039	0.8441	0.8601	0.0065	0.0136	0.6346	21.3	13.975	11	0.2344	440683	39106	401577	chr10	51121437	10	10	51121437	51121437	1	1	0.1491	131412	0.016	10	51121437	*	rs7902979	Y	52881197	rs7902979	T	C	0.8599	0.0101	0.0025	3.6e-05	692100	52881197	51121437	10	51121437	10	51121437	*	Y	0.477941	4.04
chr10:51121549:A:G	A	G	0.1491	0.0039	0.1392	0.1559	-0.0065	0.0136	0.634	21.4	13.987	11	0.2337	440683	39106	401577	chr10	51121549	10	10	51121549	51121549	1	1	0.1491	131412	0.0167	10	51121549	*	rs4489691	R	52881309	rs4489691	A	G	0.1401	-0.0102	0.0025	3.3e-05	692109	52881309	51121549	10	51121549	10	51121549	*	R	-0.477941	-4.08
chr10:51121757:A:C	A	C	0.1491	0.0039	0.1392	0.1613	-0.0066	0.0136	0.6291	22.2	14.134	11	0.2256	440683	39106	401577	chr10	51121757	10	10	51121757	51121757	1	1	0.1491	131412	0.0221	10	51121757	*	rs2339627	M	52881517	rs2339627	A	C	0.1403	-0.0102	0.0025	3.8e-05	684879	52881517	51121757	10	51121757	10	51121757	*	M	-0.485294	-4.08
chr10:51121823:T:C	T	C	0.1491	0.0039	0.1392	0.1559	-0.0063	0.0136	0.6417	21.2	13.96	11	0.2352	440683	39106	401577	chr10	51121823	10	10	51121823	51121823	1	1	0.1491	131412	0.0167	10	51121823	*	rs2879520	Y	52881583	rs2879520	T	C	0.1403	-0.0102	0.0025	3.3e-05	692143	52881583	51121823	10	51121823	10	51121823	*	Y	-0.463235	-4.08
chr10:51122086:G:A	A	G	0.8509	0.0039	0.8441	0.8608	0.0064	0.0136	0.6352	21.3	13.97	11	0.2347	440683	39106	401577	chr10	51122086	10	10	51122086	51122086	1	1	0.1491	131412	0.0167	10	51122086	*	rs10761829	R	52881846	rs10761829	A	G	0.8597	0.0103	0.0025	3.3e-05	692138	52881846	51122086	10	51122086	10	51122086	*	R	0.470588	4.12
chr10:51122146:T:C	T	C	0.1459	0.0044	0.139	0.1612	-0.0062	0.0136	0.645	20.7	13.87	11	0.2403	440683	39106	401577	chr10	51122146	10	10	51122146	51122146	1	1	0.1459	128591	0.0222	10	51122146	*	rs10761830	Y	52881906	rs10761830	T	C	0.1407	-0.0102	0.0025	3.6e-05	692546	52881906	51122146	10	51122146	10	51122146	*	Y	-0.455882	-4.08
chr10:51127999:T:C	T	C	0.1506	0.0039	0.1396	0.1615	-0.0072	0.0136	0.5978	16.2	13.13	11	0.2849	440683	39106	401577	chr10	51127999	10	10	51127999	51127999	1	1	0.1506	132734	0.0219	10	51127999	*	rs7918567	Y	52887759	rs7918567	T	C	0.1467	-0.0099	0.0025	5.4e-05	691771	52887759	51127999	10	51127999	10	51127999	*	Y	-0.529412	-3.96
chr10:51129987:A:G	A	G	0.1512	0.0035	0.1392	0.1614	-0.0074	0.0137	0.5859	5.2	11.6	11	0.3944	440683	39106	401577	chr10	51129987	10	10	51129987	51129987	1	1	0.1512	133263	0.0222	10	51129987	*	rs4387306	R	52889747	rs4387306	A	G	0.1426	-0.0098	0.0025	6.4e-05	691661	52889747	51129987	10	51129987	10	51129987	*	R	-0.540146	-3.92
chr10:51135903:A:G	A	G	0.1518	0.0035	0.139	0.169	-0.0091	0.0137	0.5059	9.9	12.206	11	0.3484	440683	39106	401577	chr10	51135903	10	10	51135903	51135903	1	1	0.1518	133791	0.03	10	51135903	*	rs9414826	R	52895663	rs9414826	A	G	0.1422	-0.0096	0.0025	0.0001	687472	52895663	51135903	10	51135903	10	51135903	*	R	-0.664234	-3.84
chr10:51140243:G:C	C	G	0.2791	0.0053	0.258	0.2906	0.0175	0.011	0.1122	7.8	11.93	11	0.3689	440683	39106	401577	chr10	51140243	10	10	51140243	51140243	1	1	0.2791	245989	0.0326	10	51140243	*	rs6479969	S	52900003	rs6479969	C	G	0.272	-0.0087	0.002	1.5e-05	658589	52900003	51140243	10	51140243	10	51140243	*	S	1.59091	-4.35
chr10:51394502:C:G	C	G	0.7833	0.01	0.7714	0.8088	-0.0078	0.0116	0.5007	15.2	12.965	11	0.2956	440683	39106	401577	chr10	51394502	10	10	51394502	51394502	1	1	0.2167	190992	0.0374	10	51394502	*	rs7912342	B	53154262	rs7912342	C	G	0.7712	0.0078	0.0021	0.00022	675694	53154262	51394502	10	51394502	10	51394502	*	B	-0.672414	3.71429
chr10:51395022:A:C	A	C	0.7801	0.0104	0.7688	0.8082	-0.0086	0.0115	0.4555	11.6	12.44	11	0.3315	440683	39106	401577	chr10	51395022	10	10	51395022	51395022	1	1	0.2199	193812	0.0394	10	51395022	*	rs10822909	M	53154782	rs10822909	A	C	0.7713	0.0075	0.0021	0.00032	678741	53154782	51395022	10	51395022	10	51395022	*	M	-0.747826	3.57143
chr10:51396539:A:C	A	C	0.814	0.0066	0.788	0.842	-0.0044	0.0124	0.7235	56.6	25.373	11	0.008037	440683	39106	401577	chr10	51396539	10	10	51396539	51396539	1	1	0.186	163934	0.054	10	51396539	*	rs11815733	M	53156299	rs11815733	A	C	0.8114	-0.0088	0.0024	0.0002	662291	53156299	51396539	10	51396539	10	51396539	*	M	-0.354839	-3.66667
chr10:51398196:A:G	A	G	0.7825	0.0102	0.7706	0.8091	-0.008	0.0116	0.4884	11.8	12.475	11	0.329	440683	39106	401577	chr10	51398196	10	10	51398196	51398196	1	1	0.2175	191697	0.0385	10	51398196	*	rs4935246	R	53157956	rs4935246	A	G	0.7704	0.0077	0.0021	0.00024	676069	53157956	51398196	10	51398196	10	51398196	*	R	-0.689655	3.66667
chr10:51398993:G:A	A	G	0.2169	0.01	0.194	0.2286	0.0084	0.0116	0.4684	11.3	12.398	11	0.3345	440683	39106	401577	chr10	51398993	10	10	51398993	51398993	1	1	0.2169	191168	0.0346	10	51398993	*	rs7073390	R	53158753	rs7073390	A	G	0.2288	-0.0077	0.0021	0.00025	664919	53158753	51398993	10	51398993	10	51398993	*	R	0.724138	-3.66667
chr10:51618240:C:A	A	C	0.1947	0.0037	0.1774	0.2	-0.0099	0.012	0.4101	20.2	13.782	11	0.2453	440683	39106	401577	chr10	51618240	10	10	51618240	51618240	1	1	0.1947	171602	0.0226	10	51618240	*	rs4935274	M	53378000	rs4935274	A	C	0.1952	0.008	0.0022	0.0003	681855	53378000	51618240	10	51618240	10	51618240	*	M	-0.825	3.63636
chr10:51632624:G:C	C	G	0.2002	0.0034	0.1937	0.2049	-0.0018	0.0119	0.8782	0	9.606	11	0.5661	440683	39106	401577	chr10	51632624	10	10	51632624	51632624	1	1	0.2002	176449	0.0112	10	51632624	*	rs10508949	S	53392384	rs10508949	C	G	0.2026	0.0089	0.0022	4e-05	682773	53392384	51632624	10	51632624	10	51632624	*	S	-0.151261	4.04545
chr10:51637166:A:G	A	G	0.7797	0.0025	0.7741	0.7951	-0.0012	0.0115	0.919	33.7	16.6	11	0.1203	440683	39106	401577	chr10	51637166	10	10	51637166	51637166	1	1	0.2203	194165	0.021	10	51637166	*	rs7071294	R	53396926	rs7071294	A	G	0.7807	-0.0086	0.0021	4.2e-05	684626	53396926	51637166	10	51637166	10	51637166	*	R	-0.104348	-4.09524
chr10:51659993:A:G	A	G	0.7974	0.0032	0.7924	0.809	-0.0014	0.0118	0.9033	0	8.121	11	0.7024	440683	39106	401577	chr10	51659993	10	10	51659993	51659993	1	1	0.2026	178565	0.0166	10	51659993	*	rs12412862	R	53419753	rs12412862	A	G	0.7954	-0.0091	0.0022	2.4e-05	687101	53419753	51659993	10	51659993	10	51659993	*	R	-0.118644	-4.13636
chr10:51672903:T:C	T	C	0.7977	0.0039	0.7912	0.8125	-0.0012	0.0118	0.9201	0	7.958	11	0.7171	440683	39106	401577	chr10	51672903	10	10	51672903	51672903	1	1	0.2023	178300	0.0213	10	51672903	*	rs7899392	Y	53432663	rs7899392	T	C	0.7966	-0.0089	0.0022	3.3e-05	687567	53432663	51672903	10	51672903	10	51672903	*	Y	-0.101695	-4.04545
chr10:51674616:A:G	A	G	0.7958	0.0036	0.7907	0.8123	-0.0008	0.0118	0.9436	0	8.288	11	0.6873	440683	39106	401577	chr10	51674616	10	10	51674616	51674616	1	1	0.2042	179975	0.0216	10	51674616	*	rs11819466	R	53434376	rs11819466	A	G	0.7967	-0.0089	0.0021	3.3e-05	688353	53434376	51674616	10	51674616	10	51674616	*	R	-0.0677966	-4.2381
chr10:51860908:G:A	A	G	0.2417	0.0054	0.2277	0.2613	0.0132	0.0115	0.2511	29.6	15.624	11	0.1557	440683	39106	401577	chr10	51860908	10	10	51860908	51860908	1	1	0.2417	213026	0.0336	10	51860908	*	rs10823735	R	53620668	rs10823735	A	G	0.2501	0.01	0.002	4.6e-07	692535	53620668	51860908	10	51860908	10	51860908	*	R	1.14783	5
chr10:51861499:T:C	T	C	0.2813	0.0054	0.2616	0.3172	-0.0098	0.0109	0.3693	30.6	15.855	11	0.1466	440683	39106	401577	chr10	51861499	10	10	51861499	51861499	1	1	0.2813	247928	0.0556	10	51861499	*	rs2154284	Y	53621259	rs2154284	T	C	0.2762	-0.0099	0.002	4.6e-07	671134	53621259	51861499	10	51861499	10	51861499	*	Y	-0.899083	-4.95
chr10:51867588:A:G	A	G	0.2863	0.0059	0.2626	0.3281	-0.0089	0.0108	0.408	29.9	15.688	11	0.1531	440683	39106	401577	chr10	51867588	10	10	51867588	51867588	1	1	0.2863	252335	0.0655	10	51867588	*	rs7924294	R	53627348	rs7924294	A	G	0.2797	-0.0107	0.0019	3e-08	685248	53627348	51867588	10	51867588	10	51867588	*	R	-0.824074	-5.63158
chr10:51867812:G:A	A	G	0.2396	0.0054	0.2238	0.2614	0.0151	0.0113	0.1818	23.5	14.371	11	0.2132	440683	39106	401577	chr10	51867812	10	10	51867812	51867812	1	1	0.2396	211175	0.0376	10	51867812	*	rs7907601	R	53627572	rs7907601	A	G	0.2498	0.0101	0.002	3.5e-07	691215	53627572	51867812	10	51867812	10	51867812	*	R	1.33628	5.05
chr10:51869356:T:C	T	C	0.7302	0.0047	0.7117	0.7434	-0.0172	0.0109	0.1143	28.7	15.435	11	0.1635	440683	39106	401577	chr10	51869356	10	10	51869356	51869356	1	1	0.2698	237793	0.0317	10	51869356	*	rs10999848	Y	53629116	rs10999848	T	C	0.7195	-0.0087	0.0019	6e-06	689853	53629116	51869356	10	51869356	10	51869356	*	Y	-1.57798	-4.57895
chr10:51870198:T:C	T	C	0.7301	0.0046	0.7116	0.7434	-0.0173	0.0109	0.1108	29.5	15.613	11	0.1561	440683	39106	401577	chr10	51870198	10	10	51870198	51870198	1	1	0.2699	237881	0.0318	10	51870198	*	rs7917131	Y	53629958	rs7917131	T	C	0.7185	-0.0087	0.0019	5.4e-06	690438	53629958	51870198	10	51870198	10	51870198	*	Y	-1.58716	-4.57895
chr10:51872381:G:A	A	G	0.2693	0.0048	0.2566	0.2881	0.0169	0.0109	0.121	28.2	15.324	11	0.1681	440683	39106	401577	chr10	51872381	10	10	51872381	51872381	1	1	0.2693	237352	0.0315	10	51872381	*	rs12783313	R	53632141	rs12783313	A	G	0.2803	0.0087	0.0019	5.3e-06	690137	53632141	51872381	10	51872381	10	51872381	*	R	1.55046	4.57895
chr10:51872882:G:C	C	G	0.2695	0.0048	0.2565	0.2882	0.017	0.0109	0.1184	28.7	15.429	11	0.1637	440683	39106	401577	chr10	51872882	10	10	51872882	51872882	1	1	0.2695	237528	0.0317	10	51872882	*	rs12784373	S	53632642	rs12784373	C	G	0.2807	0.0086	0.0019	7e-06	690087	53632642	51872882	10	51872882	10	51872882	*	S	1.55963	4.52632
chr10:51874597:T:C	T	C	0.2819	0.0057	0.2611	0.312	-0.0108	0.0108	0.3191	29.6	15.635	11	0.1552	440683	39106	401577	chr10	51874597	10	10	51874597	51874597	1	1	0.2819	248457	0.0509	10	51874597	*	rs2339888	Y	53634357	rs2339888	T	C	0.2779	-0.0104	0.0019	7e-08	688287	53634357	51874597	10	51874597	10	51874597	*	Y	-1	-5.47368
chr10:51874638:T:C	T	C	0.7306	0.0048	0.7118	0.7435	-0.0174	0.0109	0.1093	28.2	15.33	11	0.1679	440683	39106	401577	chr10	51874638	10	10	51874638	51874638	1	1	0.2694	237440	0.0317	10	51874638	*	rs12780759	Y	53634398	rs12780759	T	C	0.7216	-0.0089	0.0019	3.8e-06	688635	53634398	51874638	10	51874638	10	51874638	*	Y	-1.59633	-4.68421
chr10:51874659:G:A	A	G	0.2389	0.0053	0.223	0.2612	0.0149	0.0113	0.1869	25.3	14.718	11	0.1958	440683	39106	401577	chr10	51874659	10	10	51874659	51874659	1	1	0.2389	210558	0.0382	10	51874659	*	rs10508956	R	53634419	rs10508956	A	G	0.2475	0.0105	0.002	1.6e-07	689678	53634419	51874659	10	51874659	10	51874659	*	R	1.31858	5.25
chr10:51878111:A:G	A	G	0.2825	0.0056	0.2615	0.3118	-0.0118	0.0108	0.2732	31.2	15.994	11	0.1413	440683	39106	401577	chr10	51878111	10	10	51878111	51878111	1	1	0.2825	248986	0.0503	10	51878111	*	rs1937726	R	53637871	rs1937726	A	G	0.2777	-0.0104	0.0019	6.7e-08	689656	53637871	51878111	10	51878111	10	51878111	*	R	-1.09259	-5.47368
chr10:51878444:T:C	T	C	0.2806	0.0058	0.2591	0.2989	-0.0112	0.0108	0.2993	32.6	16.318	11	0.1297	440683	39106	401577	chr10	51878444	10	10	51878444	51878444	1	1	0.2806	247311	0.0398	10	51878444	*	rs7921347	Y	53638204	rs7921347	T	C	0.2776	-0.0099	0.0019	3.7e-07	688096	53638204	51878444	10	51878444	10	51878444	*	Y	-1.03704	-5.21053
chr10:51878478:T:C	T	C	0.2805	0.0058	0.2591	0.2989	-0.0113	0.0108	0.295	32.8	16.369	11	0.128	440683	39106	401577	chr10	51878478	10	10	51878478	51878478	1	1	0.2805	247223	0.0398	10	51878478	*	rs7921365	Y	53638238	rs7921365	T	C	0.2776	-0.0098	0.0019	4.2e-07	688095	53638238	51878478	10	51878478	10	51878478	*	Y	-1.0463	-5.15789
chr10:51878546:T:C	T	C	0.2803	0.0058	0.2591	0.3117	-0.011	0.0108	0.3059	33.9	16.634	11	0.1192	440683	39106	401577	chr10	51878546	10	10	51878546	51878546	1	1	0.2803	247047	0.0526	10	51878546	*	rs7921498	Y	53638306	rs7921498	T	C	0.2775	-0.0099	0.0019	3.1e-07	689534	53638306	51878546	10	51878546	10	51878546	*	Y	-1.01852	-5.21053
chr10:51878868:G:T	T	G	0.2414	0.0053	0.2239	0.2621	0.0166	0.0112	0.1379	23	14.278	11	0.218	440683	39106	401577	chr10	51878868	10	10	51878868	51878868	1	1	0.2414	212762	0.0382	10	51878868	*	rs10823793	K	53638628	rs10823793	T	G	0.2509	0.0101	0.002	3e-07	691518	53638628	51878868	10	51878868	10	51878868	*	K	1.48214	5.05
chr10:51880024:G:A	A	G	0.3154	0.0056	0.3039	0.3328	0.0188	0.0103	0.0691	24.4	14.548	11	0.2041	440683	39106	401577	chr10	51880024	10	10	51880024	51880024	1	1	0.3154	277983	0.0289	10	51880024	*	rs7914093	R	53639784	rs7914093	A	G	0.326	0.0088	0.0018	1.8e-06	691469	53639784	51880024	10	51880024	10	51880024	*	R	1.82524	4.88889
chr10:51882297:G:C	C	G	0.7128	0.006	0.6866	0.7331	0.0133	0.0107	0.2115	36.9	17.423	11	0.09596	440683	39106	401577	chr10	51882297	10	10	51882297	51882297	1	1	0.2872	253128	0.0465	10	51882297	*	rs7069812	S	53642057	rs7069812	C	G	0.7165	0.0107	0.0019	2.9e-08	690954	53642057	51882297	10	51882297	10	51882297	*	S	1.24299	5.63158
chr10:51882410:G:T	T	G	0.7118	0.006	0.6848	0.7325	0.0129	0.0106	0.2233	35.2	16.987	11	0.1082	440683	39106	401577	chr10	51882410	10	10	51882410	51882410	1	1	0.2882	254010	0.0477	10	51882410	*	rs7069974	K	53642170	rs7069974	T	G	0.7165	0.0103	0.0019	6.8e-08	691204	53642170	51882410	10	51882410	10	51882410	*	K	1.21698	5.42105
chr10:51883895:T:A	A	T	0.7128	0.0059	0.6875	0.733	0.0137	0.0107	0.1993	37.3	17.536	11	0.09299	440683	39106	401577	chr10	51883895	10	10	51883895	51883895	1	1	0.2872	253128	0.0455	10	51883895	*	rs6480538	W	53643655	rs6480538	A	T	0.7168	0.0106	0.0019	3.2e-08	690849	53643655	51883895	10	51883895	10	51883895	*	W	1.28037	5.57895
chr10:51884764:A:G	A	G	0.6845	0.0057	0.6673	0.6952	-0.0184	0.0103	0.07442	24.8	14.63	11	0.2001	440683	39106	401577	chr10	51884764	10	10	51884764	51884764	1	1	0.3155	278071	0.0279	10	51884764	*	rs10999927	R	53644524	rs10999927	A	G	0.6745	-0.0088	0.0018	1.6e-06	691599	53644524	51884764	10	51884764	10	51884764	*	R	-1.78641	-4.88889
chr10:51884890:A:G	A	G	0.2882	0.0058	0.2683	0.3125	-0.0135	0.0107	0.2055	34	16.661	11	0.1183	440683	39106	401577	chr10	51884890	10	10	51884890	51884890	1	1	0.2882	254010	0.0442	10	51884890	*	rs10762464	V	53644650	rs10762464	A	G	0.2791	-0.0106	0.0019	3.3e-08	690787	53644650	51884890	10	51884890	10	51884890	*	V	-1.26168	-5.57895
chr10:51885063:G:A	A	G	0.243	0.0053	0.2267	0.2635	0.0175	0.0112	0.1187	26.7	15.017	11	0.1817	440683	39106	401577	chr10	51885063	10	10	51885063	51885063	1	1	0.243	214172	0.0368	10	51885063	*	rs10999930	R	53644823	rs10999930	A	G	0.2504	0.0101	0.002	3.4e-07	690227	53644823	51885063	10	51885063	10	51885063	*	R	1.5625	5.05
chr10:51885605:T:C	T	C	0.2883	0.0058	0.2684	0.313	-0.0133	0.0107	0.2133	33.5	16.551	11	0.1219	440683	39106	401577	chr10	51885605	10	10	51885605	51885605	1	1	0.2883	254098	0.0446	10	51885605	*	rs6480540	Y	53645365	rs6480540	T	C	0.2839	-0.0106	0.0019	3.1e-08	690632	53645365	51885605	10	51885605	10	51885605	*	Y	-1.24299	-5.57895
chr10:51885925:A:T	A	T	0.6842	0.0057	0.6672	0.6952	-0.0194	0.0103	0.06045	29	15.49	11	0.1611	440683	39106	401577	chr10	51885925	10	10	51885925	51885925	1	1	0.3158	278335	0.028	10	51885925	*	rs6480541	W	53645685	rs6480541	A	T	0.6745	-0.0088	0.0018	1.7e-06	691599	53645685	51885925	10	51885925	10	51885925	*	W	-1.8835	-4.88889
chr10:51886212:G:A	A	G	0.2418	0.0054	0.225	0.2621	0.0166	0.0112	0.1377	25.9	14.848	11	0.1896	440683	39106	401577	chr10	51886212	10	10	51886212	51886212	1	1	0.2418	213114	0.0371	10	51886212	*	rs6480542	R	53645972	rs6480542	A	G	0.2556	0.0103	0.002	1.9e-07	691523	53645972	51886212	10	51886212	10	51886212	*	R	1.48214	5.15
chr10:51886367:C:T	T	C	0.3161	0.0054	0.3056	0.3328	0.0193	0.0103	0.06173	29	15.496	11	0.1609	440683	39106	401577	chr10	51886367	10	10	51886367	51886367	1	1	0.3161	278600	0.0272	10	51886367	*	rs6480543	Y	53646127	rs6480543	T	C	0.3256	0.0088	0.0018	1.6e-06	691590	53646127	51886367	10	51886367	10	51886367	*	Y	1.87379	4.88889
chr10:51886930:T:G	T	G	0.2881	0.0058	0.2678	0.3125	-0.0132	0.0107	0.2151	33.4	16.507	11	0.1233	440683	39106	401577	chr10	51886930	10	10	51886930	51886930	1	1	0.2881	253922	0.0447	10	51886930	*	rs10823818	K	53646690	rs10823818	T	G	0.2837	-0.0106	0.002	6.7e-08	682596	53646690	51886930	10	51886930	10	51886930	*	K	-1.23364	-5.3
chr10:51887567:C:G	C	G	0.7587	0.0053	0.7379	0.7756	-0.0171	0.0112	0.1257	25.4	14.754	11	0.194	440683	39106	401577	chr10	51887567	10	10	51887567	51887567	1	1	0.2413	212674	0.0377	10	51887567	*	rs9888077	B	53647327	rs9888077	C	G	0.7498	-0.0115	0.0022	1.1e-07	527657	53647327	51887567	10	51887567	10	51887567	*	B	-1.52679	-5.22727
chr10:51887663:A:C	A	C	0.2858	0.0056	0.2677	0.3075	-0.014	0.0107	0.1896	33.6	16.563	11	0.1215	440683	39106	401577	chr10	51887663	10	10	51887663	51887663	1	1	0.2858	251894	0.0398	10	51887663	*	rs10762471	M	53647423	rs10762471	A	C	0.2832	-0.0105	0.0019	4.9e-08	689379	53647423	51887663	10	51887663	10	51887663	*	M	-1.30841	-5.52632
chr10:51887929:C:T	T	C	0.3155	0.0057	0.3049	0.3328	0.0188	0.0103	0.06839	25.3	14.735	11	0.195	440683	39106	401577	chr10	51887929	10	10	51887929	51887929	1	1	0.3155	278071	0.0279	10	51887929	*	rs10823822	Y	53647689	rs10823822	T	C	0.3252	0.0088	0.0018	1.8e-06	690897	53647689	51887929	10	51887929	10	51887929	*	Y	1.82524	4.88889
chr10:51888590:A:G	A	G	0.288	0.0052	0.2687	0.313	-0.0136	0.0106	0.2001	33.5	16.55	11	0.1219	440683	39106	401577	chr10	51888590	10	10	51888590	51888590	1	1	0.288	253833	0.0443	10	51888590	*	rs6480545	R	53648350	rs6480545	A	G	0.2862	-0.0106	0.0019	2.9e-08	691075	53648350	51888590	10	51888590	10	51888590	*	R	-1.28302	-5.57895
chr10:51888784:C:T	T	C	0.3155	0.0054	0.3049	0.3325	0.0195	0.0103	0.05808	28.3	15.334	11	0.1677	440683	39106	401577	chr10	51888784	10	10	51888784	51888784	1	1	0.3155	278071	0.0276	10	51888784	*	rs6480546	Y	53648544	rs6480546	T	C	0.3269	0.0088	0.0018	1.9e-06	690669	53648544	51888784	10	51888784	10	51888784	*	Y	1.8932	4.88889
chr10:51890375:A:C	A	C	0.2907	0.0054	0.2692	0.3156	-0.0134	0.0106	0.2056	33.1	16.448	11	0.1253	440683	39106	401577	chr10	51890375	10	10	51890375	51890375	1	1	0.2907	256213	0.0464	10	51890375	*	rs6480547	M	53650135	rs6480547	A	C	0.287	-0.0105	0.0019	3.8e-08	690834	53650135	51890375	10	51890375	10	51890375	*	M	-1.26415	-5.52632
chr10:51891437:A:C	A	C	0.291	0.0057	0.2693	0.3156	-0.0135	0.0106	0.2037	32	16.188	11	0.1343	440683	39106	401577	chr10	51891437	10	10	51891437	51891437	1	1	0.291	256478	0.0463	10	51891437	*	rs7082594	M	53651197	rs7082594	A	C	0.2868	-0.0104	0.0019	6.1e-08	689481	53651197	51891437	10	51891437	10	51891437	*	M	-1.27358	-5.47368
chr10:51892912:A:G	A	G	0.495	0.0068	0.4782	0.5138	-0.0174	0.0096	0.07054	13.5	12.714	11	0.3124	440683	39106	401577	chr10	51892912	10	10	51892912	51892912	1	1	0.495	436276	0.0356	10	51892912	*	rs6480550	R	53652672	rs6480550	A	G	0.4927	-0.007	0.0017	4.3e-05	690468	53652672	51892912	10	51892912	10	51892912	*	R	-1.8125	-4.11765
chr10:51894239:G:A	A	G	0.709	0.0057	0.6845	0.7307	0.0137	0.0106	0.1952	30.7	15.878	11	0.1457	440683	39106	401577	chr10	51894239	10	10	51894239	51894239	1	1	0.291	256478	0.0462	10	51894239	*	rs1937667	R	53653999	rs1937667	A	G	0.7113	0.0104	0.0019	4.7e-08	689428	53653999	51894239	10	51894239	10	51894239	*	R	1.29245	5.47368
chr10:51897888:A:G	A	G	0.364	0.0049	0.3474	0.3886	-0.0074	0.01	0.456	20.4	13.825	11	0.2428	440683	39106	401577	chr10	51897888	10	10	51897888	51897888	1	1	0.364	320817	0.0412	10	51897888	*	rs10762479	R	53657648	rs10762479	A	G	0.3617	-0.009	0.0018	4.8e-07	689650	53657648	51897888	10	51897888	10	51897888	*	R	-0.74	-5
chr10:51908215:C:T	T	C	0.7084	0.0059	0.6857	0.7302	0.0139	0.0106	0.1881	27.2	15.108	11	0.1776	440683	39106	401577	chr10	51908215	10	10	51908215	51908215	1	1	0.2916	257006	0.0445	10	51908215	*	rs6480566	Y	53667975	rs6480566	T	C	0.7123	0.0107	0.002	5.2e-08	633807	53667975	51908215	10	51908215	10	51908215	*	Y	1.31132	5.35
chr10:51909173:G:A	A	G	0.7085	0.0059	0.6857	0.7302	0.0139	0.0106	0.1886	27.4	15.155	11	0.1755	440683	39106	401577	chr10	51909173	10	10	51909173	51909173	1	1	0.2915	256918	0.0445	10	51909173	*	rs7922170	R	53668933	rs7922170	A	G	0.7124	0.0108	0.002	4.5e-08	633816	53668933	51909173	10	51909173	10	51909173	*	R	1.31132	5.4
chr10:51912005:G:A	A	G	0.7096	0.0057	0.6857	0.7302	0.0138	0.0106	0.1913	26	14.857	11	0.1892	440683	39106	401577	chr10	51912005	10	10	51912005	51912005	1	1	0.2904	255949	0.0445	10	51912005	*	rs1937677	R	53671765	rs1937677	A	G	0.714	0.0104	0.0019	6.2e-08	687651	53671765	51912005	10	51912005	10	51912005	*	R	1.30189	5.47368
chr10:51919300:C:T	T	C	0.6727	0.0049	0.6488	0.6834	0.0087	0.0101	0.3899	32	16.166	11	0.1351	440683	39106	401577	chr10	51919300	10	10	51919300	51919300	1	1	0.3273	288471	0.0346	10	51919300	*	rs1937683	Y	53679060	rs1937683	T	C	0.6699	0.0109	0.0018	3.2e-09	692539	53679060	51919300	10	51919300	10	51919300	*	Y	0.861386	6.05556
chr10:51919371:C:T	T	C	0.2399	0.0056	0.2231	0.262	0.0174	0.0112	0.121	10.1	12.239	11	0.3459	440683	39106	401577	chr10	51919371	10	10	51919371	51919371	1	1	0.2399	211440	0.0389	10	51919371	*	rs10823896	Y	53679131	rs10823896	T	C	0.2522	0.0094	0.002	2.6e-06	690963	53679131	51919371	10	51919371	10	51919371	*	Y	1.55357	4.7
chr10:51919580:T:A	A	T	0.4059	0.0055	0.3722	0.4293	0.0034	0.0098	0.7261	16.8	13.225	11	0.2789	440683	39106	401577	chr10	51919580	10	10	51919580	51919580	1	1	0.4059	357746	0.0571	10	51919580	*	rs10823897	W	53679340	rs10823897	A	T	0.4165	0.0099	0.0017	1.6e-08	690346	53679340	51919580	10	51919580	10	51919580	*	W	0.346939	5.82353
chr10:51920325:T:A	A	T	0.6541	0.0048	0.6324	0.6736	0.0051	0.0101	0.6135	30.1	15.73	11	0.1515	440683	39106	401577	chr10	51920325	10	10	51920325	51920325	1	1	0.3459	304864	0.0412	10	51920325	*	rs1937684	W	53680085	rs1937684	A	T	0.6592	0.0112	0.0018	8.7e-10	690063	53680085	51920325	10	51920325	10	51920325	*	W	0.50495	6.22222
chr10:51920339:G:A	A	G	0.4775	0.0063	0.454	0.4998	0.0103	0.0096	0.284	28.9	15.478	11	0.1616	440683	39106	401577	chr10	51920339	10	10	51920339	51920339	1	1	0.4775	420852	0.0458	10	51920339	*	rs12259464	R	53680099	rs12259464	A	G	0.4875	0.0101	0.0017	5.5e-09	684776	53680099	51920339	10	51920339	10	51920339	*	R	1.07292	5.94118
chr10:51920803:C:T	T	C	0.6673	0.0054	0.6498	0.6837	0.0098	0.0102	0.337	33.9	16.641	11	0.119	440683	39106	401577	chr10	51920803	10	10	51920803	51920803	1	1	0.3327	293230	0.0339	10	51920803	*	rs10762499	Y	53680563	rs10762499	T	C	0.6698	0.0108	0.0018	4.1e-09	690677	53680563	51920803	10	51920803	10	51920803	*	Y	0.960784	6
chr10:51922371:C:T	T	C	0.5213	0.0055	0.5055	0.5296	0.0146	0.0096	0.1285	8.8	12.066	11	0.3587	440683	39106	401577	chr10	51922371	10	10	51922371	51922371	1	1	0.4787	421910	0.0241	10	51922371	*	rs2879629	Y	53682131	rs2879629	T	C	0.5245	0.0065	0.0017	0.00019	683561	53682131	51922371	10	51922371	10	51922371	*	Y	1.52083	3.82353
chr10:51926622:C:A	A	C	0.5221	0.0055	0.5042	0.5299	0.0145	0.0096	0.1328	2.6	11.299	11	0.4186	440683	39106	401577	chr10	51926622	10	10	51926622	51926622	1	1	0.4779	421205	0.0257	10	51926622	*	rs4601717	M	53686382	rs4601717	A	C	0.525	0.0067	0.0017	0.00012	679808	53686382	51926622	10	51926622	10	51926622	*	M	1.51042	3.94118
chr10:51928876:A:G	A	G	0.7606	0.0057	0.7388	0.7782	-0.0164	0.0113	0.1444	12	12.506	11	0.3268	440683	39106	401577	chr10	51928876	10	10	51928876	51928876	1	1	0.2394	210999	0.0394	10	51928876	*	rs7906991	R	53688636	rs7906991	A	G	0.7496	-0.0091	0.002	6.3e-06	681306	53688636	51928876	10	51928876	10	51928876	*	R	-1.45133	-4.55
chr10:51931039:G:C	C	G	0.5211	0.0058	0.5023	0.5293	0.014	0.0097	0.148	5.3	11.619	11	0.3929	440683	39106	401577	chr10	51931039	10	10	51931039	51931039	1	1	0.4789	422086	0.027	10	51931039	*	rs7082609	S	53690799	rs7082609	C	G	0.5223	0.0066	0.0018	0.00015	675197	53690799	51931039	10	51931039	10	51931039	*	S	1.4433	3.66667
chr10:51931212:A:G	A	G	0.7593	0.0055	0.7391	0.7774	-0.0167	0.0113	0.1372	25.5	14.775	11	0.193	440683	39106	401577	chr10	51931212	10	10	51931212	51931212	1	1	0.2407	212145	0.0383	10	51931212	*	rs10508953	R	53690972	rs10508953	A	G	0.7493	-0.0094	0.002	3.5e-06	673498	53690972	51931212	10	51931212	10	51931212	*	R	-1.47788	-4.7
chr10:51947989:T:A	A	T	0.7479	0.0081	0.7272	0.7641	0	0.0111	0.9983	13.9	12.78	11	0.3079	440683	39106	401577	chr10	51947989	10	10	51947989	51947989	1	1	0.2521	222192	0.0369	10	51947989	*	rs7092969	W	53707749	rs7092969	A	T	0.7549	0.0075	0.002	0.00018	688808	53707749	51947989	10	51947989	10	51947989	*	W	0	3.75
chr10:51951219:G:C	C	G	0.748	0.0082	0.7271	0.7642	-0.0002	0.0111	0.9834	15.2	12.967	11	0.2955	440683	39106	401577	chr10	51951219	10	10	51951219	51951219	1	1	0.252	222104	0.0371	10	51951219	*	rs10762512	S	53710979	rs10762512	C	G	0.7551	0.0077	0.002	0.00012	688969	53710979	51951219	10	51951219	10	51951219	*	S	-0.018018	3.85
chr10:51967704:G:T	T	G	0.1028	0.0033	0.0995	0.1096	-0.007	0.0157	0.6572	0	5.267	11	0.9176	440683	39106	401577	chr10	51967704	10	10	51967704	51967704	1	1	0.1028	90604.4	0.0101	10	51967704	*	rs10508951	K	53727464	rs10508951	T	G	0.1092	0.012	0.0028	2.4e-05	677990	53727464	51967704	10	51967704	10	51967704	*	K	-0.44586	4.28571
chr10:51988762:G:A	A	G	0.2478	0.0096	0.227	0.2734	0.0059	0.0111	0.5963	0	8.261	11	0.6898	440683	39106	401577	chr10	51988762	10	10	51988762	51988762	1	1	0.2478	218402	0.0464	10	51988762	*	rs2454552	R	53748522	rs2454552	A	G	0.2493	-0.0066	0.0019	0.00044	792649	53748522	51988762	10	51988762	10	51988762	*	R	0.531532	-3.47368
chr10:53402564:T:G	T	G	0.8449	0.011	0.8249	0.8666	0.0064	0.0132	0.6259	0	9.424	11	0.5828	440683	39106	401577	chr10	53402564	10	10	53402564	53402564	1	1	0.1551	136700	0.0417	10	53402564	*	rs12243249	K	55162324	rs12243249	T	G	0.8261	-0.0081	0.0023	0.0004	685229	55162324	53402564	10	53402564	10	53402564	*	K	0.484848	-3.52174
chr10:53426340:C:A	A	C	0.1033	0.007	0.0795	0.114	-0.0078	0.0158	0.6204	0	8.823	11	0.6382	440683	39106	401577	chr10	53426340	10	10	53426340	53426340	1	1	0.1033	91045.1	0.0345	10	53426340	*	rs17619882	M	55186100	rs17619882	A	C	0.1138	0.0117	0.0027	1.9e-05	683850	55186100	53426340	10	53426340	10	53426340	*	M	-0.493671	4.33333
chr10:53428277:C:T	T	C	0.1124	0.0083	0.0904	0.1265	-0.0038	0.0153	0.8039	0	9.037	11	0.6184	440683	39106	401577	chr10	53428277	10	10	53428277	53428277	1	1	0.1124	99065.5	0.0361	10	53428277	*	rs931363	Y	55188037	rs931363	T	C	0.1193	0.0107	0.0027	5.7e-05	679810	55188037	53428277	10	53428277	10	53428277	*	Y	-0.248366	3.96296
chr10:53430219:G:A	A	G	0.1164	0.0087	0.0942	0.1293	-0.0043	0.0151	0.7753	0	7.718	11	0.7384	440683	39106	401577	chr10	53430219	10	10	53430219	53430219	1	1	0.1164	102591	0.0351	10	53430219	*	rs1198121	R	55189979	rs1198121	A	G	0.1276	0.0111	0.0026	2.6e-05	678817	55189979	53430219	10	53430219	10	53430219	*	R	-0.284768	4.26923
chr10:53438837:C:G	C	G	0.6415	0.0077	0.6243	0.6597	-0.002	0.01	0.8404	45.3	20.099	11	0.044	440683	39106	401577	chr10	53438837	10	10	53438837	53438837	1	1	0.3585	315970	0.0354	10	53438837	*	rs10762981	S	55198597	rs10762981	C	G	0.6447	0.0065	0.0018	0.0004	690492	55198597	53438837	10	53438837	10	53438837	*	S	-0.2	3.61111
chr10:53438947:T:C	T	C	0.2979	0.0133	0.2701	0.346	0.0052	0.0105	0.6187	3.2	11.364	11	0.4133	440683	39106	401577	chr10	53438947	10	10	53438947	53438947	1	1	0.2979	262559	0.0759	10	53438947	*	rs405588	Y	55198707	rs405588	T	C	0.3171	0.0074	0.0019	8e-05	686618	55198707	53438947	10	53438947	10	53438947	*	Y	0.495238	3.89474
chr10:53440210:T:G	T	G	0.2963	0.0132	0.2691	0.3444	0.0052	0.0105	0.6218	9.7	12.184	11	0.35	440683	39106	401577	chr10	53440210	10	10	53440210	53440210	1	1	0.2963	261149	0.0753	10	53440210	*	rs435882	K	55199970	rs435882	T	G	0.3152	0.0074	0.0019	7.5e-05	687871	55199970	53440210	10	53440210	10	53440210	*	K	0.495238	3.89474
chr10:53443042:T:C	T	C	0.4802	0.0155	0.4628	0.5275	-0.0026	0.0096	0.7818	12.6	12.588	11	0.3211	440683	39106	401577	chr10	53443042	10	10	53443042	53443042	1	1	0.4802	423232	0.0647	10	53443042	*	rs7903405	Y	55202802	rs7903405	T	C	0.505	0.0076	0.0017	1.3e-05	688659	55202802	53443042	10	53443042	10	53443042	*	Y	-0.270833	4.47059
chr10:53447468:C:G	C	G	0.5112	0.0122	0.4952	0.5475	-0.0059	0.0096	0.5393	1.8	11.197	11	0.4269	440683	39106	401577	chr10	53447468	10	10	53447468	53447468	1	1	0.4888	430812	0.0523	10	53447468	*	rs10740548	S	55207228	rs10740548	C	G	0.5277	0.0066	0.0017	0.00015	689260	55207228	53447468	10	53447468	10	53447468	*	S	-0.614583	3.88235
chr10:53448787:T:C	T	C	0.5077	0.0123	0.4941	0.5443	-0.0048	0.0096	0.6181	11.7	12.464	11	0.3298	440683	39106	401577	chr10	53448787	10	10	53448787	53448787	1	1	0.4923	433896	0.0502	10	53448787	*	rs10740549	Y	55208547	rs10740549	T	C	0.5277	0.0067	0.0017	0.00011	690484	55208547	53448787	10	53448787	10	53448787	*	Y	-0.5	3.94118
chr10:53451301:T:C	T	C	0.4796	0.0146	0.4599	0.5254	-0.0013	0.0096	0.8884	19	13.584	11	0.2569	440683	39106	401577	chr10	53451301	10	10	53451301	53451301	1	1	0.4796	422703	0.0655	10	53451301	*	rs4935438	Y	55211061	rs4935438	T	C	0.5033	0.0074	0.0017	2e-05	688831	55211061	53451301	10	53451301	10	53451301	*	Y	-0.135417	4.35294
chr10:53516674:A:G	A	G	0.6529	0.015	0.6072	0.6747	0.0058	0.01	0.5618	0	10.089	11	0.5224	440683	39106	401577	chr10	53516674	10	10	53516674	53516674	1	1	0.3471	305922	0.0675	10	53516674	*	rs11003660	R	55276434	rs11003660	A	G	0.6439	0.0065	0.0018	0.00037	683989	55276434	53516674	10	53516674	10	53516674	*	R	0.58	3.61111
chr10:53517245:T:C	T	C	0.6639	0.0121	0.6295	0.6819	0.0057	0.0101	0.5693	0.3	11.037	11	0.4401	440683	39106	401577	chr10	53517245	10	10	53517245	53517245	1	1	0.3361	296227	0.0524	10	53517245	*	rs10825046	Y	55277005	rs10825046	T	C	0.6526	0.0064	0.0018	0.00044	690281	55277005	53517245	10	53517245	10	53517245	*	Y	0.564356	3.55556
chr10:53517744:A:G	A	G	0.653	0.015	0.6075	0.6748	0.0058	0.01	0.5662	0	10.105	11	0.521	440683	39106	401577	chr10	53517744	10	10	53517744	53517744	1	1	0.347	305834	0.0673	10	53517744	*	rs7097292	R	55277504	rs7097292	A	G	0.6431	0.0064	0.0018	0.00037	690109	55277504	53517744	10	53517744	10	53517744	*	R	0.58	3.55556
chr10:53526885:T:C	T	C	0.7346	0.012	0.7019	0.7623	0.0178	0.0108	0.1005	0	8.743	11	0.6456	440683	39106	401577	chr10	53526885	10	10	53526885	53526885	1	1	0.2654	233915	0.0604	10	53526885	*	rs10762990	Y	55286645	rs10762990	T	C	0.7246	0.0067	0.0019	0.00047	691641	55286645	53526885	10	53526885	10	53526885	*	Y	1.64815	3.52632
chr10:53535848:G:A	A	G	0.2668	0.0127	0.2378	0.3012	-0.0195	0.0108	0.07035	0	8.95	11	0.6265	440683	39106	401577	chr10	53535848	10	10	53535848	53535848	1	1	0.2668	235148	0.0634	10	53535848	*	rs10825061	V	55295608	rs10825061	A	G	0.2774	-0.0068	0.0019	0.0004	691060	55295608	53535848	10	53535848	10	53535848	*	V	-1.80556	-3.57895
chr10:53959892:C:T	T	C	0.7027	0.0187	0.634	0.7361	-0.0079	0.0105	0.4525	0	9.802	11	0.5483	440683	39106	401577	chr10	53959892	10	10	53959892	53959892	1	1	0.2973	262030	0.1021	10	53959892	*	rs2593107	Y	55719652	rs2593107	T	C	0.6822	-0.0065	0.0019	0.00048	691825	55719652	53959892	10	53959892	10	53959892	*	Y	-0.752381	-3.42105
chr10:53960264:C:T	T	C	0.7054	0.0197	0.6346	0.7392	-0.0072	0.0105	0.4912	1.7	11.188	11	0.4277	440683	39106	401577	chr10	53960264	10	10	53960264	53960264	1	1	0.2946	259650	0.1046	10	53960264	*	rs2446609	Y	55720024	rs2446609	T	C	0.6829	-0.0064	0.0019	0.0005	692006	55720024	53960264	10	53960264	10	53960264	*	Y	-0.685714	-3.36842
chr10:53960634:G:C	C	G	0.7416	0.0226	0.662	0.7858	-0.0038	0.011	0.7315	0	9.931	11	0.5366	440683	39106	401577	chr10	53960634	10	10	53960634	53960634	1	1	0.2584	227745	0.1238	10	53960634	*	rs2610910	S	55720394	rs2610910	C	G	0.717	-0.0067	0.0019	0.00049	691579	55720394	53960634	10	53960634	10	53960634	*	S	-0.345455	-3.52632
chr10:53961349:T:G	T	G	0.2956	0.0194	0.2607	0.3649	0.0082	0.0105	0.4326	3.8	11.433	11	0.4077	440683	39106	401577	chr10	53961349	10	10	53961349	53961349	1	1	0.2956	260532	0.1042	10	53961349	*	rs2446608	K	55721109	rs2446608	T	G	0.3171	0.0066	0.0019	0.00043	685653	55721109	53961349	10	53961349	10	53961349	*	K	0.780952	3.47368
chr10:53962001:A:G	A	G	0.2584	0.0226	0.2141	0.338	0.0039	0.011	0.7193	0	9.956	11	0.5343	440683	39106	401577	chr10	53962001	10	10	53962001	53962001	1	1	0.2584	227745	0.1239	10	53962001	*	rs2456699	V	55721761	rs2456699	A	G	0.283	0.0068	0.0019	0.00039	691336	55721761	53962001	10	53962001	10	53962001	*	V	0.354545	3.57895
chr10:53964613:G:C	C	G	0.7417	0.0227	0.662	0.7861	-0.0041	0.011	0.71	0	9.769	11	0.5513	440683	39106	401577	chr10	53964613	10	10	53964613	53964613	1	1	0.2583	227657	0.1241	10	53964613	*	rs2610909	S	55724373	rs2610909	C	G	0.7126	-0.0068	0.0019	0.00038	691261	55724373	53964613	10	53964613	10	53964613	*	S	-0.372727	-3.57895
chr10:53968086:G:A	A	G	0.7092	0.0202	0.6367	0.7452	-0.0085	0.0105	0.42	0	10.025	11	0.5281	440683	39106	401577	chr10	53968086	10	10	53968086	53968086	1	1	0.2908	256301	0.1085	10	53968086	*	rs2456701	R	55727846	rs2456701	A	G	0.6867	-0.0065	0.0019	0.0005	685983	55727846	53968086	10	53968086	10	53968086	*	R	-0.809524	-3.42105
chr10:53969201:T:C	T	C	0.2582	0.0226	0.214	0.3378	0.0036	0.011	0.7438	0	9.775	11	0.5507	440683	39106	401577	chr10	53969201	10	10	53969201	53969201	1	1	0.2582	227569	0.1238	10	53969201	*	rs7476991	Y	55728961	rs7476991	T	C	0.2832	0.0067	0.0019	0.00042	691578	55728961	53969201	10	53969201	10	53969201	*	Y	0.327273	3.52632
chr10:53980956:C:T	T	C	0.741	0.0234	0.6601	0.7873	-0.0047	0.011	0.6714	0	8.032	11	0.7104	440683	39106	401577	chr10	53980956	10	10	53980956	53980956	1	1	0.259	228274	0.1272	10	53980956	*	rs2660197	Y	55740716	rs2660197	T	C	0.7147	-0.0071	0.0019	0.00022	688799	55740716	53980956	10	53980956	10	53980956	*	Y	-0.427273	-3.73684
chr10:53992841:A:G	A	G	0.2592	0.0239	0.2123	0.3406	0.0058	0.011	0.5977	0	7.555	11	0.7525	440683	39106	401577	chr10	53992841	10	10	53992841	53992841	1	1	0.2592	228450	0.1283	10	53992841	*	rs1911420	R	55752601	rs1911420	A	G	0.2858	0.0071	0.0019	0.00019	690903	55752601	53992841	10	53992841	10	53992841	*	R	0.527273	3.73684
chr10:54000378:T:C	T	C	0.3024	0.0236	0.2587	0.3889	0.0059	0.0104	0.5725	0	5.776	11	0.8879	440683	39106	401577	chr10	54000378	10	10	54000378	54000378	1	1	0.3024	266525	0.1302	10	54000378	*	rs2446600	Y	55760138	rs2446600	T	C	0.325	0.007	0.002	0.00043	527625	55760138	54000378	10	54000378	10	54000378	*	Y	0.567308	3.5
chr10:54006819:C:G	C	G	0.9666	0.0062	0.9531	0.9809	-0.0423	0.0275	0.1236	0	6.304	11	0.8524	440683	39106	401577	chr10	54006819	10	10	54006819	54006819	1	1	0.0334	29437.6	0.0278	10	54006819	*	rs768215	S	55766579	rs768215	C	G	0.96188	-0.0186	0.0045	3.3e-05	753755	55766579	54006819	10	54006819	10	54006819	*	S	-1.53818	-4.13333
chr10:54041648:C:T	T	C	0.2165	0.0192	0.1756	0.2415	0.0243	0.0116	0.0361	0	6.263	11	0.8552	440683	39106	401577	chr10	54041648	10	10	54041648	54041648	1	1	0.2165	190816	0.0659	10	54041648	*	rs1911401	Y	55801408	rs1911401	T	C	0.2402	0.0075	0.0021	0.00031	681049	55801408	54041648	10	54041648	10	54041648	*	Y	2.09483	3.57143
chr10:54050264:T:C	T	C	0.7848	0.0199	0.7593	0.8293	-0.0224	0.0116	0.0533	0	6.774	11	0.8171	440683	39106	401577	chr10	54050264	10	10	54050264	54050264	1	1	0.2152	189670	0.07	10	54050264	*	rs2660159	Y	55810024	rs2660159	T	C	0.7606	-0.0085	0.0022	9e-05	528948	55810024	54050264	10	54050264	10	54050264	*	Y	-1.93103	-3.86364
chr10:54111511:C:A	A	C	0.6709	0.0125	0.6307	0.6935	-0.0106	0.0104	0.3047	0	5.415	11	0.9094	440683	39106	401577	chr10	54111511	10	10	54111511	54111511	1	1	0.3291	290058	0.0628	10	54111511	*	rs7074276	M	55871271	rs7074276	A	C	0.6699	-0.0067	0.0019	0.00035	678459	55871271	54111511	10	54111511	10	54111511	*	M	-1.01923	-3.52632
chr10:54111563:T:C	T	C	0.4193	0.0087	0.4044	0.4342	0.011	0.0098	0.2647	0	9.967	11	0.5333	440683	39106	401577	chr10	54111563	10	10	54111563	54111563	1	1	0.4193	369557	0.0298	10	54111563	*	rs7095441	Y	55871323	rs7095441	T	C	0.4176	0.0071	0.0017	1.7e-05	782957	55871323	54111563	10	54111563	10	54111563	*	Y	1.12245	4.17647
chr10:54114807:G:C	C	G	0.5705	0.0088	0.539	0.5834	-0.0086	0.0098	0.3784	0	8.551	11	0.6632	440683	39106	401577	chr10	54114807	10	10	54114807	54114807	1	1	0.4295	378547	0.0444	10	54114807	*	rs10763071	B	55874567	rs10763071	C	G	0.5732	-0.0067	0.0018	0.00016	680439	55874567	54114807	10	54114807	10	54114807	*	B	-0.877551	-3.72222
chr10:54114943:C:T	T	C	0.6774	0.0148	0.6547	0.7094	-0.0111	0.0104	0.2863	0	5.559	11	0.9011	440683	39106	401577	chr10	54114943	10	10	54114943	54114943	1	1	0.3226	284329	0.0547	10	54114943	*	rs10740573	Y	55874703	rs10740573	T	C	0.6738	-0.007	0.0018	7e-05	793459	55874703	54114943	10	54114943	10	54114943	*	Y	-1.06731	-3.88889
chr10:54119680:T:A	A	T	0.6671	0.0127	0.6248	0.6929	-0.0051	0.0102	0.619	0	8.806	11	0.6398	440683	39106	401577	chr10	54119680	10	10	54119680	54119680	1	1	0.3329	293407	0.0681	10	54119680	*	rs7074588	W	55879440	rs7074588	A	T	0.6678	-0.0072	0.0018	8.2e-05	687626	55879440	54119680	10	54119680	10	54119680	*	W	-0.5	-4
chr10:54120600:T:C	T	C	0.3326	0.0128	0.3063	0.374	0.0055	0.0102	0.5934	0	8.838	11	0.6368	440683	39106	401577	chr10	54120600	10	10	54120600	54120600	1	1	0.3326	293142	0.0677	10	54120600	*	rs7079459	Y	55880360	rs7079459	T	C	0.3321	0.0072	0.0018	8.4e-05	687013	55880360	54120600	10	54120600	10	54120600	*	Y	0.539216	4
chr10:54120771:C:T	T	C	0.6676	0.0127	0.6261	0.6938	-0.0055	0.0102	0.5888	0	8.882	11	0.6328	440683	39106	401577	chr10	54120771	10	10	54120771	54120771	1	1	0.3324	292966	0.0677	10	54120771	*	rs4935499	Y	55880531	rs4935499	T	C	0.6679	-0.0081	0.002	4.5e-05	537362	55880531	54120771	10	54120771	10	54120771	*	Y	-0.539216	-4.05
chr10:54121032:C:T	T	C	0.6674	0.0128	0.6259	0.6937	-0.0049	0.0102	0.6326	0	8.86	11	0.6348	440683	39106	401577	chr10	54121032	10	10	54121032	54121032	1	1	0.3326	293142	0.0678	10	54121032	*	rs10825240	Y	55880792	rs10825240	T	C	0.668	-0.0072	0.0018	8.7e-05	687131	55880792	54121032	10	54121032	10	54121032	*	Y	-0.480392	-4
chr10:54122122:C:G	C	G	0.3337	0.0125	0.3081	0.3752	0.005	0.0102	0.6282	0	8.652	11	0.6539	440683	39106	401577	chr10	54122122	10	10	54122122	54122122	1	1	0.3337	294112	0.0671	10	54122122	*	rs7100992	B	55881882	rs7100992	C	G	0.332	0.0073	0.0018	8.4e-05	685438	55881882	54122122	10	54122122	10	54122122	*	B	0.490196	4.05556
chr10:54124118:C:A	A	C	0.6298	0.0063	0.605	0.6409	-0.0087	0.0099	0.3828	0	9.814	11	0.5472	440683	39106	401577	chr10	54124118	10	10	54124118	54124118	1	1	0.3702	326282	0.0359	10	54124118	*	rs10763072	M	55883878	rs10763072	A	C	0.6361	-0.0076	0.0018	2.1e-05	684595	55883878	54124118	10	54124118	10	54124118	*	M	-0.878788	-4.22222
chr10:54124648:C:T	T	C	0.6322	0.0063	0.6059	0.6439	-0.0089	0.0099	0.3701	0	9.857	11	0.5433	440683	39106	401577	chr10	54124648	10	10	54124648	54124648	1	1	0.3678	324166	0.038	10	54124648	*	rs11004085	Y	55884408	rs11004085	T	C	0.6344	-0.0078	0.0018	1.4e-05	685174	55884408	54124648	10	54124648	10	54124648	*	Y	-0.89899	-4.33333
chr10:54126916:T:C	T	C	0.6658	0.0055	0.6478	0.6756	-0.0116	0.0101	0.2491	0	9.873	11	0.5418	440683	39106	401577	chr10	54126916	10	10	54126916	54126916	1	1	0.3342	294553	0.0278	10	54126916	*	rs7074636	Y	55886676	rs7074636	T	C	0.6728	-0.0077	0.0019	3.1e-05	682880	55886676	54126916	10	54126916	10	54126916	*	Y	-1.14851	-4.05263
chr10:54127640:A:G	A	G	0.6657	0.0058	0.6474	0.6754	-0.0111	0.0101	0.2711	0	9.126	11	0.6103	440683	39106	401577	chr10	54127640	10	10	54127640	54127640	1	1	0.3343	294641	0.028	10	54127640	*	rs11004087	R	55887400	rs11004087	A	G	0.6729	-0.0077	0.0019	3e-05	682004	55887400	54127640	10	54127640	10	54127640	*	R	-1.09901	-4.05263
chr10:54129584:C:T	T	C	0.2427	0.0125	0.2152	0.2642	0.0072	0.0111	0.5202	0	8.924	11	0.6289	440683	39106	401577	chr10	54129584	10	10	54129584	54129584	1	1	0.2427	213908	0.049	10	54129584	*	rs7900875	Y	55889344	rs7900875	T	C	0.2489	0.0074	0.002	0.00028	681384	55889344	54129584	10	54129584	10	54129584	*	Y	0.648649	3.7
chr10:54130482:T:A	A	T	0.3198	0.0104	0.3007	0.3366	0.0122	0.0102	0.2342	7.6	11.9	11	0.3712	440683	39106	401577	chr10	54130482	10	10	54130482	54130482	1	1	0.3198	281861	0.0359	10	54130482	*	rs7893363	W	55890242	rs7893363	A	T	0.3185	0.0069	0.0019	0.00022	687439	55890242	54130482	10	54130482	10	54130482	*	W	1.19608	3.63158
chr10:54131241:A:G	A	G	0.8157	0.0091	0.7905	0.8384	-0.0116	0.0123	0.3476	12.9	12.632	11	0.318	440683	39106	401577	chr10	54131241	10	10	54131241	54131241	1	1	0.1843	162436	0.0479	10	54131241	*	rs12218327	R	55891001	rs12218327	A	G	0.8113	0.0079	0.0022	0.00036	691417	55891001	54131241	10	54131241	10	54131241	*	R	-0.943089	3.59091
chr10:54132301:C:G	C	G	0.8152	0.0088	0.7906	0.8374	-0.011	0.0123	0.3725	13.3	12.681	11	0.3147	440683	39106	401577	chr10	54132301	10	10	54132301	54132301	1	1	0.1848	162876	0.0468	10	54132301	*	rs9787465	S	55892061	rs9787465	C	G	0.811	0.0079	0.0022	0.00036	691445	55892061	54132301	10	54132301	10	54132301	*	S	-0.894309	3.59091
chr10:54155592:G:A	A	G	0.2809	0.0091	0.2611	0.2995	0.0055	0.0106	0.6011	5.7	11.665	11	0.3894	440683	39106	401577	chr10	54155592	10	10	54155592	54155592	1	1	0.2809	247576	0.0384	10	54155592	*	rs7905574	R	55915352	rs7905574	A	G	0.2803	0.0083	0.0019	1.6e-05	690876	55915352	54155592	10	54155592	10	54155592	*	R	0.518868	4.36842
chr10:54155684:T:C	T	C	0.8008	0.0095	0.7777	0.8218	-0.0128	0.012	0.2855	6.3	11.734	11	0.384	440683	39106	401577	chr10	54155684	10	10	54155684	54155684	1	1	0.1992	175568	0.0441	10	54155684	*	rs10458669	Y	55915444	rs10458669	T	C	0.795	0.0083	0.0022	0.00012	686059	55915444	54155684	10	54155684	10	54155684	*	Y	-1.06667	3.77273
chr10:54158599:C:T	T	C	0.198	0.01	0.1779	0.2225	0.0143	0.012	0.2319	1.9	11.218	11	0.4252	440683	39106	401577	chr10	54158599	10	10	54158599	54158599	1	1	0.198	174510	0.0446	10	54158599	*	rs11004104	Y	55918359	rs11004104	T	C	0.2045	-0.0085	0.0021	7.4e-05	691719	55918359	54158599	10	54158599	10	54158599	*	Y	1.19167	-4.04762
chr10:54159243:G:A	A	G	0.2627	0.0096	0.2441	0.2769	0.0061	0.0108	0.5726	1.3	11.143	11	0.4314	440683	39106	401577	chr10	54159243	10	10	54159243	54159243	1	1	0.2627	231535	0.0328	10	54159243	*	rs4285791	R	55919003	rs4285791	A	G	0.2595	0.0091	0.0019	2.6e-06	692154	55919003	54159243	10	54159243	10	54159243	*	R	0.564815	4.78947
chr10:54159304:T:G	T	G	0.7371	0.0095	0.7231	0.756	-0.0061	0.0108	0.5703	0.1	11.008	11	0.4426	440683	39106	401577	chr10	54159304	10	10	54159304	54159304	1	1	0.2629	231711	0.0329	10	54159304	*	rs4595452	D	55919064	rs4595452	T	G	0.7405	-0.0092	0.0019	2.4e-06	692041	55919064	54159304	10	54159304	10	54159304	*	D	-0.564815	-4.84211
chr10:54159375:A:G	A	G	0.7187	0.0092	0.7003	0.7386	-0.0056	0.0106	0.5965	5	11.58	11	0.396	440683	39106	401577	chr10	54159375	10	10	54159375	54159375	1	1	0.2813	247928	0.0383	10	54159375	*	rs4347291	R	55919135	rs4347291	A	G	0.7207	-0.0083	0.0019	1.4e-05	691349	55919135	54159375	10	54159375	10	54159375	*	R	-0.528302	-4.36842
chr10:54159558:G:T	T	G	0.2624	0.0096	0.2436	0.2767	0.0058	0.0108	0.5913	0	10.988	11	0.4442	440683	39106	401577	chr10	54159558	10	10	54159558	54159558	1	1	0.2624	231270	0.0331	10	54159558	*	rs4601672	D	55919318	rs4601672	T	G	0.2596	0.0092	0.0019	2.4e-06	692148	55919318	54159558	10	54159558	10	54159558	*	D	0.537037	4.84211
chr10:54159583:G:A	A	G	0.1976	0.0102	0.1772	0.2225	0.0139	0.012	0.2452	0	10.945	11	0.4479	440683	39106	401577	chr10	54159583	10	10	54159583	54159583	1	1	0.1976	174158	0.0453	10	54159583	*	rs11004105	V	55919343	rs11004105	A	G	0.2044	-0.0085	0.0021	7.7e-05	691759	55919343	54159583	10	54159583	10	54159583	*	V	1.15833	-4.04762
chr10:54160020:T:C	T	C	0.7549	0.0123	0.7364	0.7831	-0.0017	0.0111	0.8778	0	8.551	11	0.6632	440683	39106	401577	chr10	54160020	10	10	54160020	54160020	1	1	0.2451	216023	0.0467	10	54160020	*	rs4539220	Y	55919780	rs4539220	T	C	0.7518	-0.0094	0.002	2.4e-06	691988	55919780	54160020	10	54160020	10	54160020	*	Y	-0.153153	-4.7
chr10:54160626:T:C	T	C	0.8022	0.01	0.7775	0.8222	-0.0146	0.012	0.2243	1.9	11.217	11	0.4253	440683	39106	401577	chr10	54160626	10	10	54160626	54160626	1	1	0.1978	174334	0.0447	10	54160626	*	rs4636568	Y	55920386	rs4636568	T	C	0.7955	0.0082	0.0021	0.00012	691747	55920386	54160626	10	54160626	10	54160626	*	Y	-1.21667	3.90476
chr10:54161545:C:A	A	C	0.1981	0.0101	0.1779	0.2225	0.0147	0.012	0.2191	0.8	11.092	11	0.4355	440683	39106	401577	chr10	54161545	10	10	54161545	54161545	1	1	0.1981	174599	0.0446	10	54161545	*	rs11004106	M	55921305	rs11004106	A	C	0.2065	-0.0081	0.0021	0.00015	691893	55921305	54161545	10	54161545	10	54161545	*	M	1.225	-3.85714
chr10:54161754:T:C	T	C	0.7369	0.0088	0.723	0.7529	-0.0063	0.0108	0.5625	1	11.116	11	0.4336	440683	39106	401577	chr10	54161754	10	10	54161754	54161754	1	1	0.2631	231887	0.0299	10	54161754	*	rs11004108	Y	55921514	rs11004108	T	C	0.7405	-0.0092	0.0019	2.4e-06	692291	55921514	54161754	10	54161754	10	54161754	*	Y	-0.583333	-4.84211
chr10:54162946:A:G	A	G	0.737	0.0098	0.7234	0.7563	-0.0062	0.0108	0.5651	0	10.876	11	0.4537	440683	39106	401577	chr10	54162946	10	10	54162946	54162946	1	1	0.263	231799	0.0329	10	54162946	*	rs10509006	R	55922706	rs10509006	A	G	0.7401	-0.0092	0.0019	2.5e-06	692398	55922706	54162946	10	54162946	10	54162946	*	R	-0.574074	-4.84211
chr10:54164135:A:G	A	G	0.7373	0.0096	0.7231	0.7559	-0.0061	0.0108	0.574	2	11.224	11	0.4247	440683	39106	401577	chr10	54164135	10	10	54164135	54164135	1	1	0.2627	231535	0.0328	10	54164135	*	rs10825246	R	55923895	rs10825246	A	G	0.7405	-0.0091	0.0019	2.9e-06	692044	55923895	54164135	10	54164135	10	54164135	*	R	-0.564815	-4.78947
chr10:54164649:G:C	C	G	0.2627	0.0096	0.2439	0.2768	0.0063	0.0108	0.5637	3	11.335	11	0.4156	440683	39106	401577	chr10	54164649	10	10	54164649	54164649	1	1	0.2627	231535	0.0329	10	54164649	*	rs10825247	S	55924409	rs10825247	C	G	0.2595	0.0091	0.002	3.2e-06	692044	55924409	54164649	10	54164649	10	54164649	*	S	0.583333	4.55
chr10:54165280:C:T	T	C	0.263	0.0099	0.2439	0.2768	0.0062	0.0108	0.5641	2	11.222	11	0.4249	440683	39106	401577	chr10	54165280	10	10	54165280	54165280	1	1	0.263	231799	0.0329	10	54165280	*	rs4415663	Y	55925040	rs4415663	T	C	0.2611	0.009	0.002	3.9e-06	691343	55925040	54165280	10	54165280	10	54165280	*	Y	0.574074	4.5
chr10:54165686:C:T	T	C	0.2624	0.0097	0.2434	0.2765	0.0063	0.0108	0.5625	1.6	11.184	11	0.428	440683	39106	401577	chr10	54165686	10	10	54165686	54165686	1	1	0.2624	231270	0.0331	10	54165686	*	rs11004113	Y	55925446	rs11004113	T	C	0.2596	0.0089	0.002	6.3e-06	690012	55925446	54165686	10	54165686	10	54165686	*	Y	0.583333	4.45
chr10:54165730:G:A	A	G	0.2627	0.0097	0.2439	0.2768	0.0063	0.0108	0.5595	2.5	11.288	11	0.4195	440683	39106	401577	chr10	54165730	10	10	54165730	54165730	1	1	0.2627	231535	0.0329	10	54165730	*	rs10825248	R	55925490	rs10825248	A	G	0.2598	0.0088	0.002	6.6e-06	689254	55925490	54165730	10	54165730	10	54165730	*	R	0.583333	4.4
chr10:54199976:C:G	C	G	0.7812	0.011	0.7658	0.8062	-0.0062	0.0115	0.5897	2.3	11.262	11	0.4216	440683	39106	401577	chr10	54199976	10	10	54199976	54199976	1	1	0.2188	192843	0.0404	10	54199976	*	rs17611377	S	55959736	rs17611377	C	G	0.7721	-0.0077	0.002	0.00012	773576	55959736	54199976	10	54199976	10	54199976	*	S	-0.53913	-3.85
chr10:54562457:A:C	A	C	0.672	0.0065	0.6526	0.6974	-0.0079	0.0102	0.4379	0	5.592	11	0.8992	440683	39106	401577	chr10	54562457	10	10	54562457	54562457	1	1	0.328	289088	0.0448	10	54562457	*	rs11004385	M	56322217	rs11004385	A	C	0.6687	-0.0071	0.0019	0.00016	676544	56322217	54562457	10	54562457	10	54562457	*	M	-0.77451	-3.73684
chr10:54562788:G:A	A	G	0.3189	0.0064	0.2957	0.3375	0.0073	0.0103	0.4783	0	5.625	11	0.8972	440683	39106	401577	chr10	54562788	10	10	54562788	54562788	1	1	0.3189	281068	0.0418	10	54562788	*	rs7907692	R	56322548	rs7907692	A	G	0.3161	0.0069	0.0019	0.00031	656234	56322548	54562788	10	54562788	10	54562788	*	R	0.708738	3.63158
chr10:55166719:G:C	C	G	0.2595	0.0063	0.229	0.2659	0.0141	0.0109	0.1961	0	5.76	11	0.8889	440683	39106	401577	chr10	55166719	10	10	55166719	55166719	1	1	0.2595	228714	0.0369	10	55166719	*	rs12774652	S	56926479	rs12774652	C	G	0.2657	-0.0072	0.002	0.00034	691345	56926479	55166719	10	55166719	10	55166719	*	S	1.29358	-3.6
chr10:55167660:C:T	T	C	0.5635	0.01	0.5021	0.5817	-0.0133	0.0097	0.1696	0	3.434	11	0.9837	440683	39106	401577	chr10	55167660	10	10	55167660	55167660	1	1	0.4365	384716	0.0796	10	55167660	*	rs2680312	Y	56927420	rs2680312	T	C	0.5615	0.0065	0.0018	0.00023	685933	56927420	55167660	10	55167660	10	55167660	*	Y	-1.37113	3.61111
chr10:55172321:T:C	T	C	0.7467	0.0066	0.7414	0.7724	-0.0091	0.011	0.4091	0	7.058	11	0.7944	440683	39106	401577	chr10	55172321	10	10	55172321	55172321	1	1	0.2533	223250	0.031	10	55172321	*	rs10509026	Y	56932081	rs10509026	T	C	0.7424	0.0073	0.002	0.0003	688748	56932081	55172321	10	55172321	10	55172321	*	Y	-0.827273	3.65
chr10:55183788:C:T	T	C	0.2579	0.007	0.2299	0.2638	0.008	0.0109	0.4645	0	5.346	11	0.9133	440683	39106	401577	chr10	55183788	10	10	55183788	55183788	1	1	0.2579	227304	0.0339	10	55183788	*	rs1822760	B	56943548	rs1822760	T	C	0.2596	-0.0071	0.002	0.0004	689696	56943548	55183788	10	55183788	10	55183788	*	B	0.733945	-3.55
chr10:55191059:C:T	T	C	0.258	0.007	0.2302	0.2634	0.0085	0.0109	0.4385	0	5.166	11	0.9229	440683	39106	401577	chr10	55191059	10	10	55191059	55191059	1	1	0.258	227392	0.0332	10	55191059	*	rs12774313	Y	56950819	rs12774313	T	C	0.2599	-0.007	0.002	0.00049	689802	56950819	55191059	10	55191059	10	55191059	*	Y	0.779817	-3.5
chr10:55200047:C:T	T	C	0.2579	0.007	0.2302	0.2634	0.0069	0.0109	0.529	0	5.272	11	0.9173	440683	39106	401577	chr10	55200047	10	10	55200047	55200047	1	1	0.2579	227304	0.0332	10	55200047	*	rs2120764	Y	56959807	rs2120764	T	C	0.2602	-0.0072	0.002	0.00046	686522	56959807	55200047	10	55200047	10	55200047	*	Y	0.633028	-3.6
chr10:55243232:T:A	A	T	0.3171	0.0116	0.2705	0.3286	0.0034	0.0103	0.7394	0	8.559	11	0.6625	440683	39106	401577	chr10	55243232	10	10	55243232	55243232	1	1	0.3171	279481	0.0581	10	55243232	*	rs1373577	W	57002992	rs1373577	A	T	0.3181	-0.0069	0.0019	0.00024	687549	57002992	55243232	10	55243232	10	55243232	*	W	0.330097	-3.63158
chr10:55247577:G:A	A	G	0.3171	0.0115	0.2706	0.3288	0.0041	0.0103	0.6918	0	8.262	11	0.6896	440683	39106	401577	chr10	55247577	10	10	55247577	55247577	1	1	0.3171	279481	0.0582	10	55247577	*	rs7083999	R	57007337	rs7083999	A	G	0.3206	-0.0067	0.0019	0.0004	687424	57007337	55247577	10	55247577	10	55247577	*	R	0.398058	-3.52632
chr10:55247950:G:A	A	G	0.3209	0.0122	0.2735	0.3329	0.0034	0.0103	0.7422	0	8.279	11	0.6881	440683	39106	401577	chr10	55247950	10	10	55247950	55247950	1	1	0.3209	282830	0.0594	10	55247950	*	rs1899911	R	57007710	rs1899911	A	G	0.3166	-0.0068	0.0019	0.0003	686438	57007710	55247950	10	55247950	10	55247950	*	R	0.330097	-3.57895
chr10:55249747:T:C	T	C	0.6792	0.0119	0.6698	0.7262	-0.0036	0.0103	0.7262	0	8.708	11	0.6488	440683	39106	401577	chr10	55249747	10	10	55249747	55249747	1	1	0.3208	282742	0.0564	10	55249747	*	rs11004786	Y	57009507	rs11004786	T	C	0.679	0.0068	0.0019	0.00032	686082	57009507	55249747	10	55249747	10	55249747	*	Y	-0.349515	3.57895
chr10:55660816:C:A	A	C	0.4868	0.0239	0.422	0.5326	0.0016	0.0096	0.87	0	10.518	11	0.4845	440683	39106	401577	chr10	55660816	10	10	55660816	55660816	1	1	0.4868	429049	0.1106	10	55660816	*	rs7914545	H	57420576	rs7914545	A	C	0.4652	-0.0067	0.0017	0.00011	689994	57420576	55660816	10	55660816	10	55660816	*	H	0.166667	-3.94118
chr10:55664365:T:C	T	C	0.5135	0.024	0.467	0.5787	-0.0019	0.0096	0.8461	0	10.666	11	0.4717	440683	39106	401577	chr10	55664365	10	10	55664365	55664365	1	1	0.4865	428785	0.1117	10	55664365	*	rs11004952	Y	57424125	rs11004952	T	C	0.5352	0.0066	0.0017	0.00013	689131	57424125	55664365	10	55664365	10	55664365	*	Y	-0.197917	3.88235
chr10:55666832:C:T	T	C	0.4904	0.0234	0.4297	0.5363	0.0022	0.0096	0.8209	0	10.49	11	0.487	440683	39106	401577	chr10	55666832	10	10	55666832	55666832	1	1	0.4904	432222	0.1066	10	55666832	*	rs2177365	Y	57426592	rs2177365	T	C	0.4677	-0.0064	0.0017	0.00021	689840	57426592	55666832	10	55666832	10	55666832	*	Y	0.229167	-3.76471
chr10:55666950:C:G	C	G	0.5103	0.0236	0.4646	0.5732	-0.0019	0.0096	0.8397	0	10.773	11	0.4625	440683	39106	401577	chr10	55666950	10	10	55666950	55666950	1	1	0.4897	431605	0.1086	10	55666950	*	rs2392949	S	57426710	rs2392949	C	G	0.5328	0.0065	0.0017	0.00015	689581	57426710	55666950	10	55666950	10	55666950	*	S	-0.197917	3.82353
chr10:55667755:C:T	T	C	0.4901	0.0232	0.4291	0.5368	0.0018	0.0096	0.8467	0	10.666	11	0.4716	440683	39106	401577	chr10	55667755	10	10	55667755	55667755	1	1	0.4901	431957	0.1077	10	55667755	*	rs10763222	Y	57427515	rs10763222	T	C	0.4667	-0.0065	0.0017	0.00015	690365	57427515	55667755	10	55667755	10	55667755	*	Y	0.1875	-3.82353
chr10:55667797:T:C	T	C	0.5107	0.0233	0.4646	0.5733	-0.0024	0.0096	0.8024	0	10.942	11	0.4481	440683	39106	401577	chr10	55667797	10	10	55667797	55667797	1	1	0.4893	431252	0.1087	10	55667797	*	rs10825560	Y	57427557	rs10825560	T	C	0.5329	0.0066	0.0017	0.00013	690379	57427557	55667797	10	55667797	10	55667797	*	Y	-0.25	3.88235
chr10:55669202:A:G	A	G	0.5107	0.0235	0.4637	0.5722	-0.0019	0.0096	0.8384	0	10.236	11	0.5092	440683	39106	401577	chr10	55669202	10	10	55669202	55669202	1	1	0.4893	431252	0.1085	10	55669202	*	rs6481167	R	57428962	rs6481167	A	G	0.5336	0.0068	0.0017	7.9e-05	690436	57428962	55669202	10	55669202	10	55669202	*	R	-0.197917	4
chr10:55669484:G:A	A	G	0.4893	0.0235	0.4279	0.5364	0.0018	0.0096	0.8503	0	10.259	11	0.5073	440683	39106	401577	chr10	55669484	10	10	55669484	55669484	1	1	0.4893	431252	0.1085	10	55669484	*	rs6481168	R	57429244	rs6481168	A	G	0.4664	-0.0068	0.0017	8.3e-05	690438	57429244	55669484	10	55669484	10	55669484	*	R	0.1875	-4
chr10:55669810:G:A	A	G	0.4919	0.0235	0.4293	0.5366	0.0021	0.0095	0.8214	0	10.509	11	0.4853	440683	39106	401577	chr10	55669810	10	10	55669810	55669810	1	1	0.4919	433544	0.1073	10	55669810	*	rs7898669	R	57429570	rs7898669	A	G	0.4673	-0.0068	0.0017	7.3e-05	690404	57429570	55669810	10	55669810	10	55669810	*	R	0.221053	-4
chr10:55670072:C:T	T	C	0.4897	0.0235	0.4293	0.5366	0.0023	0.0096	0.81	0	10.444	11	0.4909	440683	39106	401577	chr10	55670072	10	10	55670072	55670072	1	1	0.4897	431605	0.1073	10	55670072	*	rs7899963	Y	57429832	rs7899963	T	C	0.4666	-0.0068	0.0017	7.3e-05	690411	57429832	55670072	10	55670072	10	55670072	*	Y	0.239583	-4
chr10:55670097:T:C	T	C	0.5116	0.0236	0.4571	0.5753	-0.0023	0.0096	0.8121	0	10.424	11	0.4927	440683	39106	401577	chr10	55670097	10	10	55670097	55670097	1	1	0.4884	430459	0.1182	10	55670097	*	rs7922529	Y	57429857	rs7922529	T	C	0.5342	0.0068	0.0017	7.2e-05	690411	57429857	55670097	10	55670097	10	55670097	*	Y	-0.239583	4
chr10:55670386:T:G	T	G	0.5106	0.0234	0.4636	0.5721	-0.0019	0.0095	0.8422	0	10.235	11	0.5093	440683	39106	401577	chr10	55670386	10	10	55670386	55670386	1	1	0.4894	431341	0.1085	10	55670386	*	rs7922805	D	57430146	rs7922805	T	G	0.5336	0.0068	0.0017	8.7e-05	690431	57430146	55670386	10	55670386	10	55670386	*	D	-0.2	4
chr10:55670757:C:T	T	C	0.4884	0.0235	0.4247	0.5429	0.0022	0.0096	0.8203	0	10.417	11	0.4934	440683	39106	401577	chr10	55670757	10	10	55670757	55670757	1	1	0.4884	430459	0.1182	10	55670757	*	rs11004954	Y	57430517	rs11004954	T	C	0.4657	-0.0069	0.0017	6.8e-05	690346	57430517	55670757	10	55670757	10	55670757	*	Y	0.229167	-4.05882
chr10:55671767:A:C	A	C	0.5117	0.0236	0.4652	0.5752	-0.0023	0.0096	0.8132	0	10.419	11	0.4931	440683	39106	401577	chr10	55671767	10	10	55671767	55671767	1	1	0.4883	430371	0.11	10	55671767	*	rs10443952	M	57431527	rs10443952	A	C	0.5342	0.0069	0.0017	6.9e-05	690432	57431527	55671767	10	55671767	10	55671767	*	M	-0.239583	4.05882
chr10:55671920:G:A	A	G	0.3974	0.0219	0.346	0.433	-0.0014	0.0098	0.8863	0	6.245	11	0.8566	440683	39106	401577	chr10	55671920	10	10	55671920	55671920	1	1	0.3974	350255	0.087	10	55671920	*	rs10443953	R	57431680	rs10443953	A	G	0.3754	-0.0066	0.0018	0.00026	688064	57431680	55671920	10	55671920	10	55671920	*	R	-0.142857	-3.66667
chr10:55672100:T:C	T	C	0.5117	0.0235	0.4657	0.5752	-0.0022	0.0096	0.8204	0	10.551	11	0.4816	440683	39106	401577	chr10	55672100	10	10	55672100	55672100	1	1	0.4883	430371	0.1095	10	55672100	*	rs10443921	Y	57431860	rs10443921	T	C	0.5342	0.0068	0.0017	7.2e-05	690502	57431860	55672100	10	55672100	10	55672100	*	Y	-0.229167	4
chr10:55673255:C:T	T	C	0.4883	0.0236	0.4247	0.5348	0.0023	0.0096	0.8099	0	10.389	11	0.4957	440683	39106	401577	chr10	55673255	10	10	55673255	55673255	1	1	0.4883	430371	0.1101	10	55673255	*	rs10825561	Y	57433015	rs10825561	T	C	0.4658	-0.0069	0.0017	5.9e-05	684686	57433015	55673255	10	55673255	10	55673255	*	Y	0.239583	-4.05882
chr10:55675307:T:C	T	C	0.5117	0.0236	0.4652	0.5751	-0.0024	0.0096	0.8016	0	10.287	11	0.5047	440683	39106	401577	chr10	55675307	10	10	55675307	55675307	1	1	0.4883	430371	0.1099	10	55675307	*	rs7913702	Y	57435067	rs7913702	T	C	0.5342	0.0069	0.0017	7.3e-05	684499	57435067	55675307	10	55675307	10	55675307	*	Y	-0.25	4.05882
chr10:55675430:C:G	C	G	0.5107	0.0235	0.4636	0.5719	-0.002	0.0095	0.8306	0	10.094	11	0.5219	440683	39106	401577	chr10	55675430	10	10	55675430	55675430	1	1	0.4893	431252	0.1083	10	55675430	*	rs7894395	S	57435190	rs7894395	C	G	0.5336	0.0068	0.0017	8.9e-05	684330	57435190	55675430	10	55675430	10	55675430	*	S	-0.210526	4
chr10:55677341:T:A	A	T	0.4897	0.0236	0.4295	0.5366	0.0022	0.0095	0.8145	0	10.113	11	0.5202	440683	39106	401577	chr10	55677341	10	10	55677341	55677341	1	1	0.4897	431605	0.1071	10	55677341	*	rs7099475	W	57437101	rs7099475	A	T	0.4664	-0.0068	0.0017	7.5e-05	690301	57437101	55677341	10	55677341	10	55677341	*	W	0.231579	-4
chr10:55677923:C:T	T	C	0.4884	0.0236	0.4249	0.5348	0.0023	0.0095	0.8127	0	10.133	11	0.5184	440683	39106	401577	chr10	55677923	10	10	55677923	55677923	1	1	0.4884	430459	0.1099	10	55677923	*	rs10763227	Y	57437683	rs10763227	T	C	0.4658	-0.0069	0.0017	5.8e-05	684648	57437683	55677923	10	55677923	10	55677923	*	Y	0.242105	-4.05882
chr10:55678264:T:C	T	C	0.5102	0.0236	0.4634	0.5705	-0.0022	0.0095	0.8204	0	10.176	11	0.5146	440683	39106	401577	chr10	55678264	10	10	55678264	55678264	1	1	0.4898	431693	0.1071	10	55678264	*	rs7070350	Y	57438024	rs7070350	T	C	0.5334	0.0068	0.0017	8.5e-05	684679	57438024	55678264	10	55678264	10	55678264	*	Y	-0.231579	4
chr10:55678428:T:G	T	G	0.5102	0.0236	0.4634	0.5705	-0.0023	0.0095	0.812	0	10.186	11	0.5137	440683	39106	401577	chr10	55678428	10	10	55678428	55678428	1	1	0.4898	431693	0.1071	10	55678428	*	rs7070623	K	57438188	rs7070623	T	G	0.5334	0.0068	0.0017	8.4e-05	685121	57438188	55678428	10	55678428	10	55678428	*	K	-0.242105	4
chr10:55678647:C:T	T	C	0.4887	0.0236	0.4249	0.5348	0.0023	0.0095	0.8131	0	10.156	11	0.5165	440683	39106	401577	chr10	55678647	10	10	55678647	55678647	1	1	0.4887	430724	0.1099	10	55678647	*	rs7083717	Y	57438407	rs7083717	T	C	0.4658	-0.0069	0.0017	6.3e-05	688371	57438407	55678647	10	55678647	10	55678647	*	Y	0.242105	-4.05882
chr10:55679567:T:A	A	T	0.4884	0.0237	0.4249	0.5353	0.0023	0.0095	0.8067	0	10.215	11	0.5112	440683	39106	401577	chr10	55679567	10	10	55679567	55679567	1	1	0.4884	430459	0.1104	10	55679567	*	rs1916511	W	57439327	rs1916511	A	T	0.4658	-0.0069	0.0017	7.1e-05	685379	57439327	55679567	10	55679567	10	55679567	*	W	0.242105	-4.05882
chr10:55679829:G:A	A	G	0.4901	0.0235	0.4295	0.5366	0.0022	0.0095	0.8179	0	10.056	11	0.5253	440683	39106	401577	chr10	55679829	10	10	55679829	55679829	1	1	0.4901	431957	0.1071	10	55679829	*	rs11004962	R	57439589	rs11004962	A	G	0.4666	-0.0069	0.0017	7.1e-05	683172	57439589	55679829	10	55679829	10	55679829	*	R	0.231579	-4.05882
chr10:55681637:T:C	T	C	0.5113	0.0236	0.4652	0.5751	-0.0022	0.0095	0.8144	0	10.103	11	0.5212	440683	39106	401577	chr10	55681637	10	10	55681637	55681637	1	1	0.4887	430724	0.1099	10	55681637	*	rs10763229	Y	57441397	rs10763229	T	C	0.5343	0.007	0.0017	4.7e-05	689262	57441397	55681637	10	55681637	10	55681637	*	Y	-0.231579	4.11765
chr10:55689414:A:T	A	T	0.5115	0.0237	0.4652	0.5751	-0.0024	0.0095	0.8051	0	10.169	11	0.5153	440683	39106	401577	chr10	55689414	10	10	55689414	55689414	1	1	0.4885	430547	0.1099	10	55689414	*	rs1916506	W	57449174	rs1916506	A	T	0.5341	0.007	0.0017	5.3e-05	692158	57449174	55689414	10	55689414	10	55689414	*	W	-0.252632	4.11765
chr10:55689722:C:T	T	C	0.4884	0.0237	0.4249	0.5348	0.0024	0.0095	0.799	0	10.153	11	0.5167	440683	39106	401577	chr10	55689722	10	10	55689722	55689722	1	1	0.4884	430459	0.1099	10	55689722	*	rs1916503	Y	57449482	rs1916503	T	C	0.4655	-0.007	0.0017	4.9e-05	686275	57449482	55689722	10	55689722	10	55689722	*	Y	0.252632	-4.11765
chr10:55690362:C:G	C	G	0.5115	0.0237	0.4652	0.5751	-0.0023	0.0095	0.8092	0	10.173	11	0.5149	440683	39106	401577	chr10	55690362	10	10	55690362	55690362	1	1	0.4885	430547	0.1099	10	55690362	*	rs10825567	S	57450122	rs10825567	C	G	0.5342	0.007	0.0017	5.2e-05	692172	57450122	55690362	10	55690362	10	55690362	*	S	-0.242105	4.11765
chr10:55690456:G:T	T	G	0.4884	0.0237	0.4249	0.5348	0.0023	0.0095	0.8091	0	10.174	11	0.5148	440683	39106	401577	chr10	55690456	10	10	55690456	55690456	1	1	0.4884	430459	0.1099	10	55690456	*	rs10825568	K	57450216	rs10825568	T	G	0.4657	-0.007	0.0017	5.2e-05	692172	57450216	55690456	10	55690456	10	55690456	*	K	0.242105	-4.11765
chr10:55691599:G:A	A	G	0.4898	0.0237	0.4295	0.5361	0.0024	0.0095	0.7992	0	10.131	11	0.5187	440683	39106	401577	chr10	55691599	10	10	55691599	55691599	1	1	0.4898	431693	0.1066	10	55691599	*	rs7069296	R	57451359	rs7069296	A	G	0.4666	-0.0069	0.0017	6.8e-05	686294	57451359	55691599	10	55691599	10	55691599	*	R	0.252632	-4.05882
chr10:55691666:G:A	A	G	0.4894	0.0236	0.4281	0.536	0.002	0.0095	0.8347	0	9.834	11	0.5454	440683	39106	401577	chr10	55691666	10	10	55691666	55691666	1	1	0.4894	431341	0.1079	10	55691666	*	rs7069336	R	57451426	rs7069336	A	G	0.4664	-0.0069	0.0017	6.4e-05	692130	57451426	55691666	10	55691666	10	55691666	*	R	0.210526	-4.05882
chr10:55693735:T:C	T	C	0.5116	0.0237	0.4657	0.5751	-0.0025	0.0095	0.79	0	10.083	11	0.523	440683	39106	401577	chr10	55693735	10	10	55693735	55693735	1	1	0.4884	430459	0.1094	10	55693735	*	rs10825570	Y	57453495	rs10825570	T	C	0.5342	0.007	0.0017	5.2e-05	692161	57453495	55693735	10	55693735	10	55693735	*	Y	-0.263158	4.11765
chr10:55697140:C:T	T	C	0.4884	0.0237	0.425	0.5424	0.0024	0.0095	0.8054	0	10.086	11	0.5227	440683	39106	401577	chr10	55697140	10	10	55697140	55697140	1	1	0.4884	430459	0.1174	10	55697140	*	rs10763235	Y	57456900	rs10763235	T	C	0.4658	-0.007	0.0017	5.3e-05	692121	57456900	55697140	10	55697140	10	55697140	*	Y	0.252632	-4.11765
chr10:55698471:A:G	A	G	0.5116	0.0237	0.4657	0.5752	-0.0026	0.0095	0.7887	0	10.083	11	0.5229	440683	39106	401577	chr10	55698471	10	10	55698471	55698471	1	1	0.4884	430459	0.1095	10	55698471	*	rs10763237	R	57458231	rs10763237	A	G	0.5341	0.0069	0.0017	6.4e-05	692476	57458231	55698471	10	55698471	10	55698471	*	R	-0.273684	4.05882
chr10:55698757:G:A	A	G	0.4889	0.0238	0.4264	0.5346	0.0031	0.0095	0.7447	0	10.267	11	0.5065	440683	39106	401577	chr10	55698757	10	10	55698757	55698757	1	1	0.4889	430900	0.1082	10	55698757	*	rs10763238	R	57458517	rs10763238	A	G	0.466	-0.0069	0.0017	6e-05	692452	57458517	55698757	10	55698757	10	55698757	*	R	0.326316	-4.05882
chr10:55698867:T:C	T	C	0.5116	0.0237	0.4657	0.575	-0.0026	0.0095	0.7891	0	10.023	11	0.5283	440683	39106	401577	chr10	55698867	10	10	55698867	55698867	1	1	0.4884	430459	0.1093	10	55698867	*	rs3847446	Y	57458627	rs3847446	T	C	0.5341	0.0069	0.0017	6e-05	692475	57458627	55698867	10	55698867	10	55698867	*	Y	-0.273684	4.05882
chr10:55698977:G:A	A	G	0.4884	0.0237	0.4249	0.5343	0.0025	0.0095	0.7931	0	10.083	11	0.5229	440683	39106	401577	chr10	55698977	10	10	55698977	55698977	1	1	0.4884	430459	0.1094	10	55698977	*	rs3847447	R	57458737	rs3847447	A	G	0.4659	-0.0069	0.0017	6e-05	692477	57458737	55698977	10	55698977	10	55698977	*	R	0.263158	-4.05882
chr10:55699103:A:G	A	G	0.5108	0.0236	0.4655	0.5737	-0.0027	0.0095	0.7735	0	10.433	11	0.4919	440683	39106	401577	chr10	55699103	10	10	55699103	55699103	1	1	0.4892	431164	0.1082	10	55699103	*	rs3936639	R	57458863	rs3936639	A	G	0.534	0.0069	0.0017	5.3e-05	692441	57458863	55699103	10	55699103	10	55699103	*	R	-0.284211	4.05882
chr10:55699658:T:C	T	C	0.5116	0.0238	0.4657	0.5751	-0.0025	0.0095	0.7901	0	10.08	11	0.5232	440683	39106	401577	chr10	55699658	10	10	55699658	55699658	1	1	0.4884	430459	0.1094	10	55699658	*	rs10763240	Y	57459418	rs10763240	T	C	0.5341	0.0069	0.0017	6.1e-05	692478	57459418	55699658	10	55699658	10	55699658	*	Y	-0.263158	4.05882
chr10:55700376:T:G	T	G	0.5111	0.0238	0.4655	0.5736	-0.0029	0.0095	0.7588	0	10.394	11	0.4954	440683	39106	401577	chr10	55700376	10	10	55700376	55700376	1	1	0.4889	430900	0.1081	10	55700376	*	rs12220954	K	57460136	rs12220954	T	G	0.534	0.0069	0.0017	6.4e-05	692484	57460136	55700376	10	55700376	10	55700376	*	K	-0.305263	4.05882
chr10:55700710:G:C	C	G	0.4884	0.0238	0.4249	0.5343	0.0025	0.0095	0.7941	0	10.076	11	0.5235	440683	39106	401577	chr10	55700710	10	10	55700710	55700710	1	1	0.4884	430459	0.1094	10	55700710	*	rs10825573	S	57460470	rs10825573	C	G	0.4659	-0.0069	0.0017	5.9e-05	686640	57460470	55700710	10	55700710	10	55700710	*	S	0.263158	-4.05882
chr10:55701195:C:A	A	C	0.4901	0.0239	0.4298	0.5373	0.0031	0.0095	0.7465	0	10.506	11	0.4855	440683	39106	401577	chr10	55701195	10	10	55701195	55701195	1	1	0.4901	431957	0.1075	10	55701195	*	rs7915937	H	57460955	rs7915937	A	C	0.4667	-0.0068	0.0017	7.6e-05	692473	57460955	55701195	10	55701195	10	55701195	*	H	0.326316	-4
chr10:55702536:G:C	C	G	0.4899	0.0238	0.4295	0.5362	0.0026	0.0095	0.7876	0	10.047	11	0.5261	440683	39106	401577	chr10	55702536	10	10	55702536	55702536	1	1	0.4899	431781	0.1067	10	55702536	*	rs16907692	S	57462296	rs16907692	C	G	0.4667	-0.0068	0.0017	8e-05	692266	57462296	55702536	10	55702536	10	55702536	*	S	0.273684	-4
chr10:55702769:T:C	T	C	0.5111	0.0238	0.4654	0.5737	-0.003	0.0095	0.7533	0	10.389	11	0.4957	440683	39106	401577	chr10	55702769	10	10	55702769	55702769	1	1	0.4889	430900	0.1083	10	55702769	*	rs1916499	Y	57462529	rs1916499	T	C	0.5483	0.0069	0.0017	6e-05	692470	57462529	55702769	10	55702769	10	55702769	*	Y	-0.315789	4.05882
chr10:55703215:T:A	A	T	0.49	0.0238	0.4297	0.5372	0.003	0.0095	0.7501	0	10.588	11	0.4784	440683	39106	401577	chr10	55703215	10	10	55703215	55703215	1	1	0.49	431869	0.1075	10	55703215	*	rs1916497	W	57462975	rs1916497	A	T	0.4667	-0.0068	0.0017	7.7e-05	692481	57462975	55703215	10	55703215	10	55703215	*	W	0.315789	-4
chr10:55703275:A:C	A	C	0.5112	0.0238	0.4657	0.5751	-0.0025	0.0095	0.795	0	10.068	11	0.5243	440683	39106	401577	chr10	55703275	10	10	55703275	55703275	1	1	0.4888	430812	0.1094	10	55703275	*	rs4381289	M	57463035	rs4381289	A	C	0.5341	0.0068	0.0017	6.8e-05	692281	57463035	55703275	10	55703275	10	55703275	*	M	-0.263158	4
chr10:55703332:A:G	A	G	0.5115	0.0238	0.4657	0.5751	-0.0025	0.0095	0.7901	0	10.096	11	0.5218	440683	39106	401577	chr10	55703332	10	10	55703332	55703332	1	1	0.4885	430547	0.1094	10	55703332	*	rs4381290	R	57463092	rs4381290	A	G	0.5341	0.0068	0.0017	6.8e-05	692498	57463092	55703332	10	55703332	10	55703332	*	R	-0.263158	4
chr10:55703457:A:G	A	G	0.5115	0.0238	0.4657	0.5751	-0.0026	0.0095	0.7885	0	10.109	11	0.5206	440683	39106	401577	chr10	55703457	10	10	55703457	55703457	1	1	0.4885	430547	0.1094	10	55703457	*	rs4382811	R	57463217	rs4382811	A	G	0.5341	0.0068	0.0017	7.2e-05	692154	57463217	55703457	10	55703457	10	55703457	*	R	-0.273684	4
chr10:55704074:G:C	C	G	0.4885	0.0238	0.4249	0.5343	0.0026	0.0095	0.786	0	10.095	11	0.5219	440683	39106	401577	chr10	55704074	10	10	55704074	55704074	1	1	0.4885	430547	0.1094	10	55704074	*	rs10825576	S	57463834	rs10825576	C	G	0.4659	-0.0069	0.0017	6.4e-05	692510	57463834	55704074	10	55704074	10	55704074	*	S	0.273684	-4.05882
chr10:55704216:T:C	T	C	0.5111	0.0238	0.4654	0.5736	-0.003	0.0095	0.754	0	10.418	11	0.4932	440683	39106	401577	chr10	55704216	10	10	55704216	55704216	1	1	0.4889	430900	0.1082	10	55704216	*	rs12412236	Y	57463976	rs12412236	T	C	0.5352	0.0069	0.0017	6.3e-05	692481	57463976	55704216	10	55704216	10	55704216	*	Y	-0.315789	4.05882
chr10:55704443:C:A	A	C	0.4885	0.0238	0.4249	0.5343	0.0026	0.0095	0.7873	0	10.138	11	0.518	440683	39106	401577	chr10	55704443	10	10	55704443	55704443	1	1	0.4885	430547	0.1094	10	55704443	*	rs10825577	M	57464203	rs10825577	A	C	0.4659	-0.0069	0.0017	6.2e-05	692593	57464203	55704443	10	55704443	10	55704443	*	M	0.273684	-4.05882
chr10:55704683:T:G	T	G	0.5101	0.0238	0.4638	0.5703	-0.0031	0.0095	0.7477	0	10.55	11	0.4817	440683	39106	401577	chr10	55704683	10	10	55704683	55704683	1	1	0.4899	431781	0.1065	10	55704683	*	rs10763244	K	57464443	rs10763244	T	G	0.5334	0.0068	0.0017	7.5e-05	692557	57464443	55704683	10	55704683	10	55704683	*	K	-0.326316	4
chr10:55704856:G:A	A	G	0.489	0.0248	0.4249	0.5345	0.0026	0.0095	0.7854	0	10.219	11	0.5108	440683	39106	401577	chr10	55704856	10	10	55704856	55704856	1	1	0.489	430988	0.1096	10	55704856	*	rs10763245	R	57464616	rs10763245	A	G	0.4659	-0.0068	0.0017	8e-05	686736	57464616	55704856	10	55704856	10	55704856	*	R	0.273684	-4
chr10:55705014:A:G	A	G	0.5101	0.0238	0.4638	0.5703	-0.0031	0.0095	0.7431	0	10.55	11	0.4817	440683	39106	401577	chr10	55705014	10	10	55705014	55705014	1	1	0.4899	431781	0.1065	10	55705014	*	rs10825578	R	57464774	rs10825578	A	G	0.5334	0.0068	0.0017	7.5e-05	692557	57464774	55705014	10	55705014	10	55705014	*	R	-0.326316	4
chr10:55705775:A:G	A	G	0.5115	0.0238	0.4656	0.5751	-0.0026	0.0095	0.7822	0	10.11	11	0.5205	440683	39106	401577	chr10	55705775	10	10	55705775	55705775	1	1	0.4885	430547	0.1095	10	55705775	*	rs11004980	R	57465535	rs11004980	A	G	0.5341	0.0069	0.0017	6.7e-05	692593	57465535	55705775	10	55705775	10	55705775	*	R	-0.273684	4.05882
chr10:55706398:C:G	C	G	0.5111	0.0238	0.4654	0.5735	-0.0035	0.0095	0.7116	0	10.762	11	0.4634	440683	39106	401577	chr10	55706398	10	10	55706398	55706398	1	1	0.4889	430900	0.1081	10	55706398	*	rs1916495	S	57466158	rs1916495	C	G	0.534	0.0069	0.0017	6.4e-05	692559	57466158	55706398	10	55706398	10	55706398	*	S	-0.368421	4.05882
chr10:55708131:A:T	A	T	0.5115	0.0238	0.4657	0.5751	-0.0026	0.0095	0.7835	0	10.102	11	0.5212	440683	39106	401577	chr10	55708131	10	10	55708131	55708131	1	1	0.4885	430547	0.1094	10	55708131	*	rs11004983	W	57467891	rs11004983	A	T	0.5341	0.0068	0.0017	6.8e-05	692586	57467891	55708131	10	55708131	10	55708131	*	W	-0.273684	4
chr10:55708751:G:A	A	G	0.4891	0.0238	0.4265	0.5346	0.0031	0.0095	0.7422	0	10.832	11	0.4575	440683	39106	401577	chr10	55708751	10	10	55708751	55708751	1	1	0.4891	431076	0.1081	10	55708751	*	rs10825579	R	57468511	rs10825579	A	G	0.466	-0.0069	0.0017	6.1e-05	692554	57468511	55708751	10	55708751	10	55708751	*	R	0.326316	-4.05882
chr10:55709254:C:A	A	C	0.4886	0.0238	0.4253	0.5343	0.0026	0.0095	0.7865	0	10.318	11	0.502	440683	39106	401577	chr10	55709254	10	10	55709254	55709254	1	1	0.4886	430635	0.109	10	55709254	*	rs10825580	M	57469014	rs10825580	A	C	0.4659	-0.0069	0.0017	6.3e-05	692583	57469014	55709254	10	55709254	10	55709254	*	M	0.273684	-4.05882
chr10:55710014:T:C	T	C	0.51	0.0238	0.4638	0.5703	-0.0027	0.0095	0.7744	0	10.498	11	0.4862	440683	39106	401577	chr10	55710014	10	10	55710014	55710014	1	1	0.49	431869	0.1065	10	55710014	*	rs10825584	Y	57469774	rs10825584	T	C	0.5334	0.0068	0.0017	7.8e-05	692549	57469774	55710014	10	55710014	10	55710014	*	Y	-0.284211	4
chr10:55710459:C:T	T	C	0.4885	0.0238	0.4249	0.5343	0.0022	0.0095	0.8172	0	10.162	11	0.5158	440683	39106	401577	chr10	55710459	10	10	55710459	55710459	1	1	0.4885	430547	0.1094	10	55710459	*	rs11004986	Y	57470219	rs11004986	T	C	0.4659	-0.0068	0.0017	6.9e-05	692588	57470219	55710459	10	55710459	10	55710459	*	Y	0.231579	-4
chr10:55710587:T:A	A	T	0.4886	0.0238	0.4254	0.5343	0.0025	0.0095	0.7921	0	10.337	11	0.5004	440683	39106	401577	chr10	55710587	10	10	55710587	55710587	1	1	0.4886	430635	0.1089	10	55710587	*	rs11004987	W	57470347	rs11004987	A	T	0.4659	-0.0069	0.0017	6.3e-05	692550	57470347	55710587	10	55710587	10	55710587	*	W	0.263158	-4.05882
chr10:55711371:C:T	T	C	0.4896	0.0237	0.4286	0.536	0.0022	0.0095	0.8183	0	10.079	11	0.5233	440683	39106	401577	chr10	55711371	10	10	55711371	55711371	1	1	0.4896	431517	0.1074	10	55711371	*	rs1949741	Y	57471131	rs1949741	T	C	0.4665	-0.0068	0.0017	7.1e-05	692189	57471131	55711371	10	55711371	10	55711371	*	Y	0.231579	-4
chr10:55711870:A:C	A	C	0.5114	0.0238	0.4659	0.5751	-0.0022	0.0095	0.8153	0	10.19	11	0.5134	440683	39106	401577	chr10	55711870	10	10	55711870	55711870	1	1	0.4886	430635	0.1092	10	55711870	*	rs12570468	M	57471630	rs12570468	A	C	0.5341	0.0069	0.0017	6.5e-05	692284	57471630	55711870	10	55711870	10	55711870	*	M	-0.231579	4.05882
chr10:55711982:T:G	T	G	0.5098	0.0238	0.4629	0.5701	-0.0035	0.0095	0.714	0	10.999	11	0.4434	440683	39106	401577	chr10	55711982	10	10	55711982	55711982	1	1	0.4902	432046	0.1072	10	55711982	*	rs12570711	K	57471742	rs12570711	T	G	0.537	0.0068	0.0017	6.9e-05	692220	57471742	55711982	10	55711982	10	55711982	*	K	-0.368421	4
chr10:55713199:A:G	A	G	0.5113	0.0238	0.4658	0.5746	-0.0027	0.0095	0.7807	0	10.278	11	0.5055	440683	39106	401577	chr10	55713199	10	10	55713199	55713199	1	1	0.4887	430724	0.1088	10	55713199	*	rs10825585	R	57472959	rs10825585	A	G	0.534	0.0069	0.0017	6.7e-05	692280	57472959	55713199	10	55713199	10	55713199	*	R	-0.284211	4.05882
chr10:55716532:G:A	A	G	0.4906	0.0237	0.4298	0.537	0.0033	0.0095	0.7282	0	10.99	11	0.4441	440683	39106	401577	chr10	55716532	10	10	55716532	55716532	1	1	0.4906	432398	0.1072	10	55716532	*	rs6481177	R	57476292	rs6481177	A	G	0.4666	-0.0069	0.0017	6.6e-05	692051	57476292	55716532	10	55716532	10	55716532	*	R	0.347368	-4.05882
chr10:55717111:C:A	A	C	0.4885	0.0238	0.4249	0.5341	0.0022	0.0095	0.8142	0	10.187	11	0.5136	440683	39106	401577	chr10	55717111	10	10	55717111	55717111	1	1	0.4885	430547	0.1092	10	55717111	*	rs10825586	M	57476871	rs10825586	A	C	0.4659	-0.0069	0.0017	5.5e-05	691819	57476871	55717111	10	55717111	10	55717111	*	M	0.231579	-4.05882
chr10:55722678:A:G	A	G	0.5121	0.0236	0.4685	0.5755	-0.0023	0.0095	0.8099	0	10.338	11	0.5002	440683	39106	401577	chr10	55722678	10	10	55722678	55722678	1	1	0.4879	430018	0.107	10	55722678	*	rs10763247	R	57482438	rs10763247	A	G	0.5342	0.0068	0.0017	7.6e-05	692098	57482438	55722678	10	55722678	10	55722678	*	R	-0.242105	4
chr10:55723893:C:A	A	C	0.4879	0.0236	0.4246	0.5392	0.0022	0.0095	0.8154	0	10.326	11	0.5013	440683	39106	401577	chr10	55723893	10	10	55723893	55723893	1	1	0.4879	430018	0.1146	10	55723893	*	rs10740625	H	57483653	rs10740625	A	C	0.4657	-0.0069	0.0017	6.7e-05	692046	57483653	55723893	10	55723893	10	55723893	*	H	0.231579	-4.05882
chr10:55726892:T:C	T	C	0.5107	0.0235	0.4659	0.5722	-0.0025	0.0095	0.7969	0	10.492	11	0.4868	440683	39106	401577	chr10	55726892	10	10	55726892	55726892	1	1	0.4893	431252	0.1063	10	55726892	*	rs2392947	Y	57486652	rs2392947	T	C	0.5341	0.0068	0.0017	8.6e-05	691726	57486652	55726892	10	55726892	10	55726892	*	Y	-0.263158	4
chr10:55727356:G:A	A	G	0.4877	0.0236	0.4244	0.5314	0.0026	0.0095	0.7867	0	10.362	11	0.4981	440683	39106	401577	chr10	55727356	10	10	55727356	55727356	1	1	0.4877	429842	0.107	10	55727356	*	rs11004988	R	57487116	rs11004988	A	G	0.4658	-0.0069	0.0017	6.7e-05	686188	57487116	55727356	10	55727356	10	55727356	*	R	0.273684	-4.05882
chr10:55731191:G:T	T	G	0.4891	0.0235	0.4302	0.5344	0.0036	0.0096	0.7059	2.9	11.334	11	0.4157	440683	39106	401577	chr10	55731191	10	10	55731191	55731191	1	1	0.4891	431076	0.1042	10	55731191	*	rs7914742	K	57490951	rs7914742	T	G	0.4656	-0.0068	0.0017	8.5e-05	691602	57490951	55731191	10	55731191	10	55731191	*	K	0.375	-4
chr10:55741294:A:G	A	G	0.5126	0.0235	0.4693	0.5755	-0.0028	0.0095	0.7708	0	10.937	11	0.4485	440683	39106	401577	chr10	55741294	10	10	55741294	55741294	1	1	0.4874	429578	0.1062	10	55741294	*	rs16907792	R	57501054	rs16907792	A	G	0.5355	0.0068	0.0017	7.8e-05	692068	57501054	55741294	10	55741294	10	55741294	*	R	-0.294737	4
chr10:59318349:G:A	A	G	0.357	0.0093	0.3174	0.3773	0.0146	0.0102	0.1529	0	9.745	11	0.5535	440683	39106	401577	chr10	59318349	10	10	59318349	59318349	1	1	0.357	314648	0.0599	10	59318349	*	rs388972	R	61078109	rs388972	A	G	0.3661	0.0068	0.0018	0.00018	680756	61078109	59318349	10	59318349	10	59318349	*	R	1.43137	3.77778
chr10:59321664:A:G	A	G	0.6432	0.0091	0.6216	0.6832	-0.0147	0.0102	0.1469	0	9.476	11	0.578	440683	39106	401577	chr10	59321664	10	10	59321664	59321664	1	1	0.3568	314471	0.0616	10	59321664	*	rs284643	R	61081424	rs284643	A	G	0.6353	-0.0066	0.0018	0.00024	689345	61081424	59321664	10	59321664	10	59321664	*	R	-1.44118	-3.66667
chr10:59321953:A:C	A	C	0.6371	0.0087	0.6166	0.6793	-0.0134	0.0101	0.1842	0	8.976	11	0.6241	440683	39106	401577	chr10	59321953	10	10	59321953	59321953	1	1	0.3629	319848	0.0627	10	59321953	*	rs284642	M	61081713	rs284642	A	C	0.6322	-0.0065	0.0018	0.00026	689145	61081713	59321953	10	59321953	10	59321953	*	M	-1.32673	-3.61111
chr10:59322583:C:T	T	C	0.3579	0.0088	0.3177	0.3799	0.0141	0.0101	0.1634	0	9.38	11	0.5869	440683	39106	401577	chr10	59322583	10	10	59322583	59322583	1	1	0.3579	315441	0.0622	10	59322583	*	rs284640	Y	61082343	rs284640	T	C	0.3649	0.0066	0.0018	0.00022	690434	61082343	59322583	10	59322583	10	59322583	*	Y	1.39604	3.66667
chr10:59324408:G:T	T	G	0.3569	0.0089	0.3223	0.3784	0.0138	0.0102	0.1743	0	9.413	11	0.5839	440683	39106	401577	chr10	59324408	10	10	59324408	59324408	1	1	0.3569	314560	0.0561	10	59324408	*	rs1459994	K	61084168	rs1459994	T	G	0.3655	0.0065	0.0018	0.00029	690563	61084168	59324408	10	59324408	10	59324408	*	K	1.35294	3.61111
chr10:59324538:T:C	T	C	0.6428	0.0088	0.6216	0.682	-0.0137	0.0102	0.1774	0	9.402	11	0.5848	440683	39106	401577	chr10	59324538	10	10	59324538	59324538	1	1	0.3572	314824	0.0604	10	59324538	*	rs513335	Y	61084298	rs513335	T	C	0.6345	-0.0064	0.0018	0.00031	690791	61084298	59324538	10	59324538	10	59324538	*	Y	-1.34314	-3.55556
chr10:59325322:C:T	T	C	0.6253	0.0114	0.5356	0.6607	-0.0122	0.01	0.2244	0	9.358	11	0.5889	440683	39106	401577	chr10	59325322	10	10	59325322	59325322	1	1	0.3747	330248	0.1251	10	59325322	*	rs1999668	Y	61085082	rs1999668	T	C	0.6293	-0.0063	0.0018	0.00044	691400	61085082	59325322	10	59325322	10	59325322	*	Y	-1.22	-3.5
chr10:59326684:G:T	T	G	0.3614	0.0092	0.3207	0.3849	0.0127	0.01	0.2061	0	8.62	11	0.657	440683	39106	401577	chr10	59326684	10	10	59326684	59326684	1	1	0.3614	318526	0.0642	10	59326684	*	rs388516	K	61086444	rs388516	T	G	0.3683	0.0063	0.0018	0.00045	691456	61086444	59326684	10	59326684	10	59326684	*	K	1.27	3.5
chr10:59327675:G:A	A	G	0.3628	0.0087	0.324	0.3837	0.0129	0.01	0.1988	0	8.577	11	0.6609	440683	39106	401577	chr10	59327675	10	10	59327675	59327675	1	1	0.3628	319760	0.0597	10	59327675	*	rs70004	R	61087435	rs70004	A	G	0.3689	0.0062	0.0018	0.0005	691518	61087435	59327675	10	59327675	10	59327675	*	R	1.29	3.44444
chr10:59328154:T:G	T	G	0.6377	0.0088	0.6162	0.6779	-0.0125	0.01	0.2112	0	8.589	11	0.6598	440683	39106	401577	chr10	59328154	10	10	59328154	59328154	1	1	0.3623	319319	0.0617	10	59328154	*	rs436207	B	61087914	rs436207	T	G	0.6315	-0.0064	0.0018	0.00048	690818	61087914	59328154	10	59328154	10	59328154	*	B	-1.25	-3.55556
chr10:59330753:G:A	A	G	0.3729	0.0065	0.3412	0.3877	0.0134	0.0099	0.1762	0	8.684	11	0.651	440683	39106	401577	chr10	59330753	10	10	59330753	59330753	1	1	0.3729	328661	0.0465	10	59330753	*	rs284632	R	61090513	rs284632	A	G	0.3786	0.0065	0.0018	0.00023	692444	61090513	59330753	10	59330753	10	59330753	*	R	1.35354	3.61111
chr10:59331847:A:C	A	C	0.6311	0.0066	0.6153	0.6645	-0.0133	0.0099	0.1809	0	8.523	11	0.6658	440683	39106	401577	chr10	59331847	10	10	59331847	59331847	1	1	0.3689	325136	0.0492	10	59331847	*	rs284630	M	61091607	rs284630	A	C	0.6239	-0.007	0.0018	8.6e-05	691787	61091607	59331847	10	59331847	10	59331847	*	M	-1.34343	-3.88889
chr10:59333025:G:A	A	G	0.3688	0.0064	0.3361	0.3832	0.0136	0.0099	0.173	0	8.488	11	0.669	440683	39106	401577	chr10	59333025	10	10	59333025	59333025	1	1	0.3688	325048	0.0471	10	59333025	*	rs284646	R	61092785	rs284646	A	G	0.3737	0.0069	0.0018	9.7e-05	691548	61092785	59333025	10	59333025	10	59333025	*	R	1.37374	3.83333
chr10:59334164:C:T	T	C	0.3698	0.0065	0.3421	0.3833	0.014	0.0099	0.1594	0	8.542	11	0.6641	440683	39106	401577	chr10	59334164	10	10	59334164	59334164	1	1	0.3698	325929	0.0412	10	59334164	*	rs284645	Y	61093924	rs284645	T	C	0.3775	0.0072	0.0018	5.6e-05	690069	61093924	59334164	10	59334164	10	59334164	*	Y	1.41414	4
chr10:59335986:G:C	C	G	0.1271	0.0041	0.1121	0.1331	-0.0142	0.0144	0.323	43.5	19.483	11	0.05295	440683	39106	401577	chr10	59335986	10	10	59335986	59335986	1	1	0.1271	112022	0.021	10	59335986	*	rs16913414	S	61095746	rs16913414	C	G	0.1282	0.0087	0.0024	0.00035	782399	61095746	59335986	10	59335986	10	59335986	*	S	-0.986111	3.625
chr10:59339795:A:G	A	G	0.3782	0.0098	0.3521	0.4637	0.0121	0.0099	0.2195	0	9.881	11	0.5412	440683	39106	401577	chr10	59339795	10	10	59339795	59339795	1	1	0.3782	333333	0.1116	10	59339795	*	rs753672	R	61099555	rs753672	A	G	0.3759	0.0071	0.0018	5.8e-05	691593	61099555	59339795	10	59339795	10	59339795	*	R	1.22222	3.94444
chr10:59343862:C:T	T	C	0.6212	0.0093	0.5362	0.6473	-0.0119	0.0099	0.2275	0	9.151	11	0.608	440683	39106	401577	chr10	59343862	10	10	59343862	59343862	1	1	0.3788	333861	0.1111	10	59343862	*	rs10826280	Y	61103622	rs10826280	T	C	0.6242	-0.0072	0.0018	5e-05	691746	61103622	59343862	10	59343862	10	59343862	*	Y	-1.20202	-4
chr10:59345715:A:C	A	C	0.3782	0.009	0.3461	0.4609	0.0122	0.0099	0.215	0	9.638	11	0.5632	440683	39106	401577	chr10	59345715	10	10	59345715	59345715	1	1	0.3782	333333	0.1148	10	59345715	*	rs10763603	M	61105475	rs10763603	A	C	0.3755	0.0071	0.0018	6e-05	691567	61105475	59345715	10	59345715	10	59345715	*	M	1.23232	3.94444
chr10:59347044:G:A	A	G	0.6214	0.0092	0.5383	0.6487	-0.0119	0.0099	0.2267	0	9.237	11	0.6	440683	39106	401577	chr10	59347044	10	10	59347044	59347044	1	1	0.3786	333685	0.1104	10	59347044	*	rs11006442	R	61106804	rs11006442	A	G	0.6241	-0.0072	0.0018	4.6e-05	691283	61106804	59347044	10	59347044	10	59347044	*	R	-1.20202	-4
chr10:59347125:A:T	A	T	0.3831	0.0095	0.3561	0.4684	0.0108	0.0099	0.2743	0	9.222	11	0.6014	440683	39106	401577	chr10	59347125	10	10	59347125	59347125	1	1	0.3831	337651	0.1123	10	59347125	*	rs10763604	W	61106885	rs10763604	A	T	0.3781	0.0071	0.0018	6.4e-05	691265	61106885	59347125	10	59347125	10	59347125	*	W	1.09091	3.94444
chr10:59347520:T:C	T	C	0.3771	0.0099	0.3475	0.461	0.0117	0.0099	0.2391	0	9.174	11	0.6059	440683	39106	401577	chr10	59347520	10	10	59347520	59347520	1	1	0.3771	332363	0.1135	10	59347520	*	rs1839536	Y	61107280	rs1839536	T	C	0.3766	0.0066	0.0018	0.00026	667292	61107280	59347520	10	59347520	10	59347520	*	Y	1.18182	3.66667
chr10:59350010:A:C	A	C	0.3787	0.0093	0.3513	0.4617	0.0125	0.0099	0.2075	0	9.234	11	0.6003	440683	39106	401577	chr10	59350010	10	10	59350010	59350010	1	1	0.3787	333773	0.1104	10	59350010	*	rs11006443	M	61109770	rs11006443	A	C	0.3755	0.0071	0.0018	6.1e-05	688752	61109770	59350010	10	59350010	10	59350010	*	M	1.26263	3.94444
chr10:59397744:C:A	A	C	0.4724	0.015	0.3974	0.502	-0.0082	0.0096	0.3917	0	8.582	11	0.6604	440683	39106	401577	chr10	59397744	10	10	59397744	59397744	1	1	0.4724	416357	0.1046	10	59397744	*	rs10740769	M	61157502	rs10740769	A	C	0.4579	-0.0069	0.0017	6.2e-05	688618	61157502	59397744	10	59397744	10	59397744	*	M	-0.854167	-4.05882
chr10:59432653:C:T	T	C	0.4724	0.0147	0.4021	0.5035	-0.0086	0.0096	0.3692	0	8.581	11	0.6606	440683	39106	401577	chr10	59432653	10	10	59432653	59432653	1	1	0.4724	416357	0.1014	10	59432653	*	rs7071416	Y	61192411	rs7071416	T	C	0.4589	-0.007	0.0017	6.2e-05	688024	61192411	59432653	10	59432653	10	59432653	*	Y	-0.895833	-4.11765
chr10:59438933:C:T	T	C	0.6236	0.0122	0.6052	0.6557	-0.0135	0.0098	0.1694	0	3.845	11	0.9742	440683	39106	401577	chr10	59438933	10	10	59438933	59438933	1	1	0.3764	331746	0.0505	10	59438933	*	rs915188	Y	61198691	rs915188	T	C	0.611	-0.0063	0.0018	0.0004	687595	61198691	59438933	10	59438933	10	59438933	*	Y	-1.37755	-3.5
chr10:59444707:C:T	T	C	0.5871	0.0133	0.5095	0.6133	-0.012	0.0097	0.2163	0	4.678	11	0.9458	440683	39106	401577	chr10	59444707	10	10	59444707	59444707	1	1	0.4129	363916	0.1038	10	59444707	*	rs10763607	Y	61204465	rs10763607	T	C	0.5778	-0.0064	0.0017	0.00025	688290	61204465	59444707	10	59444707	10	59444707	*	Y	-1.23711	-3.76471
chr10:59448533:G:C	C	G	0.5873	0.0134	0.5096	0.6182	-0.0121	0.0097	0.2119	0	4.729	11	0.9436	440683	39106	401577	chr10	59448533	10	10	59448533	59448533	1	1	0.4127	363740	0.1086	10	59448533	*	rs7911563	S	61208291	rs7911563	C	G	0.5781	-0.0064	0.0017	0.00025	688320	61208291	59448533	10	59448533	10	59448533	*	S	-1.24742	-3.76471
chr10:59449415:T:C	T	C	0.4128	0.0133	0.3867	0.4903	0.0122	0.0097	0.2109	0	4.844	11	0.9385	440683	39106	401577	chr10	59449415	10	10	59449415	59449415	1	1	0.4128	363828	0.1036	10	59449415	*	rs1839538	B	61209173	rs1839538	T	C	0.4247	0.0064	0.0017	0.00024	688284	61209173	59449415	10	59449415	10	59449415	*	B	1.25773	3.76471
chr10:59449522:G:A	A	G	0.4317	0.0137	0.3635	0.4694	-0.0134	0.0097	0.1674	0	7.739	11	0.7365	440683	39106	401577	chr10	59449522	10	10	59449522	59449522	1	1	0.4317	380486	0.1059	10	59449522	*	rs17185659	R	61209280	rs17185659	A	G	0.428	-0.0066	0.0018	0.00016	683678	61209280	59449522	10	59449522	10	59449522	*	R	-1.38144	-3.66667
chr10:59450421:C:T	T	C	0.5877	0.0135	0.5091	0.6129	-0.0127	0.0097	0.1913	0	4.773	11	0.9417	440683	39106	401577	chr10	59450421	10	10	59450421	59450421	1	1	0.4123	363387	0.1038	10	59450421	*	rs11006495	H	61210179	rs11006495	T	C	0.5774	-0.0064	0.0017	0.00025	688249	61210179	59450421	10	59450421	10	59450421	*	H	-1.30928	-3.76471
chr10:59450449:G:T	T	G	0.5873	0.0133	0.5096	0.6135	-0.0127	0.0097	0.1927	0	4.798	11	0.9406	440683	39106	401577	chr10	59450449	10	10	59450449	59450449	1	1	0.4127	363740	0.1039	10	59450449	*	rs11006496	K	61210207	rs11006496	T	G	0.5778	-0.0064	0.0017	0.00024	688322	61210207	59450449	10	59450449	10	59450449	*	K	-1.30928	-3.76471
chr10:59459115:G:A	A	G	0.4766	0.0138	0.406	0.5073	-0.0103	0.0096	0.2834	0	7.193	11	0.7832	440683	39106	401577	chr10	59459115	10	10	59459115	59459115	1	1	0.4766	420059	0.1013	10	59459115	*	rs10826291	R	61218873	rs10826291	A	G	0.4633	-0.0067	0.0017	0.0001	689527	61218873	59459115	10	59459115	10	59459115	*	R	-1.07292	-3.94118
chr10:59459863:C:T	T	C	0.4764	0.0139	0.4049	0.5064	-0.0099	0.0096	0.3011	0	7.192	11	0.7833	440683	39106	401577	chr10	59459863	10	10	59459863	59459863	1	1	0.4764	419883	0.1015	10	59459863	*	rs1812126	Y	61219621	rs1812126	T	C	0.4638	-0.0066	0.0017	0.00012	689677	61219621	59459863	10	59459863	10	59459863	*	Y	-1.03125	-3.88235
chr10:59476279:A:G	A	G	0.5215	0.0134	0.4916	0.5942	0.0099	0.0096	0.3027	0	7.733	11	0.737	440683	39106	401577	chr10	59476279	10	10	59476279	59476279	1	1	0.4785	421734	0.1026	10	59476279	*	rs11006524	R	61236037	rs11006524	A	G	0.5325	0.0064	0.0017	0.00019	691936	61236037	59476279	10	59476279	10	59476279	*	R	1.03125	3.76471
chr10:59476560:C:T	T	C	0.4787	0.0133	0.4068	0.5084	-0.0096	0.0096	0.3152	0	7.858	11	0.726	440683	39106	401577	chr10	59476560	10	10	59476560	59476560	1	1	0.4787	421910	0.1016	10	59476560	*	rs2393551	Y	61236318	rs2393551	T	C	0.4673	-0.0064	0.0017	0.0002	691935	61236318	59476560	10	59476560	10	59476560	*	Y	-1	-3.76471
chr10:59476774:C:T	T	C	0.4784	0.0134	0.4058	0.5084	-0.0096	0.0096	0.3163	0	7.73	11	0.7372	440683	39106	401577	chr10	59476774	10	10	59476774	59476774	1	1	0.4784	421645	0.1026	10	59476774	*	rs1947272	Y	61236532	rs1947272	T	C	0.4675	-0.0066	0.0019	0.00041	528604	61236532	59476774	10	59476774	10	59476774	*	Y	-1	-3.47368
chr10:59481323:C:T	T	C	0.4802	0.015	0.4054	0.5084	-0.0093	0.0096	0.3327	0	7.973	11	0.7157	440683	39106	401577	chr10	59481323	10	10	59481323	59481323	1	1	0.4802	423232	0.103	10	59481323	*	rs1582101	Y	61241081	rs1582101	T	C	0.4675	-0.0064	0.0017	0.00018	692606	61241081	59481323	10	59481323	10	59481323	*	Y	-0.96875	-3.76471
chr10:59483203:T:C	T	C	0.5204	0.0139	0.4916	0.5946	0.0092	0.0096	0.3344	0	8.026	11	0.711	440683	39106	401577	chr10	59483203	10	10	59483203	59483203	1	1	0.4796	422703	0.103	10	59483203	*	rs10826297	Y	61242961	rs10826297	T	C	0.5325	0.0065	0.0017	0.00015	692544	61242961	59483203	10	59483203	10	59483203	*	Y	0.958333	3.82353
chr10:59483775:C:G	C	G	0.5218	0.0135	0.4932	0.5961	0.0095	0.0096	0.3221	0	7.85	11	0.7267	440683	39106	401577	chr10	59483775	10	10	59483775	59483775	1	1	0.4782	421469	0.1029	10	59483775	*	rs10826298	S	61243533	rs10826298	C	G	0.5326	0.0065	0.0017	0.00016	692209	61243533	59483775	10	59483775	10	59483775	*	S	0.989583	3.82353
chr10:59483951:C:A	A	C	0.4792	0.0139	0.4046	0.5084	-0.009	0.0096	0.3478	0	8.021	11	0.7114	440683	39106	401577	chr10	59483951	10	10	59483951	59483951	1	1	0.4792	422351	0.1038	10	59483951	*	rs10826299	H	61243709	rs10826299	A	C	0.4674	-0.0066	0.0017	0.00014	692452	61243709	59483951	10	59483951	10	59483951	*	H	-0.9375	-3.88235
chr10:59487015:T:C	T	C	0.5038	0.015	0.4745	0.5778	0.0051	0.0096	0.5922	0	7.609	11	0.7478	440683	39106	401577	chr10	59487015	10	10	59487015	59487015	1	1	0.4962	437334	0.1033	10	59487015	*	rs7089488	Y	61246773	rs7089488	T	C	0.5172	0.0067	0.0017	9.3e-05	688950	61246773	59487015	10	59487015	10	59487015	*	Y	0.53125	3.94118
chr10:59489454:A:G	A	G	0.5344	0.0138	0.5055	0.6052	0.0063	0.0096	0.5162	0	5.231	11	0.9195	440683	39106	401577	chr10	59489454	10	10	59489454	59489454	1	1	0.4656	410364	0.0997	10	59489454	*	rs10826301	R	61249212	rs10826301	A	G	0.5402	0.0067	0.0017	0.00011	686315	61249212	59489454	10	59489454	10	59489454	*	R	0.65625	3.94118
chr10:59491101:C:T	T	C	0.4951	0.0145	0.4216	0.5201	-0.0037	0.0096	0.6962	0	6.912	11	0.8061	440683	39106	401577	chr10	59491101	10	10	59491101	59491101	1	1	0.4951	436364	0.0985	10	59491101	*	rs1932578	Y	61250859	rs1932578	T	C	0.4822	-0.0071	0.0017	4e-05	685458	61250859	59491101	10	59491101	10	59491101	*	Y	-0.385417	-4.17647
chr10:59491935:G:A	A	G	0.495	0.0146	0.4209	0.5201	-0.0039	0.0096	0.6842	0	6.97	11	0.8015	440683	39106	401577	chr10	59491935	10	10	59491935	59491935	1	1	0.495	436276	0.0992	10	59491935	*	rs1450765	R	61251693	rs1450765	A	G	0.4825	-0.0072	0.0017	3.2e-05	685276	61251693	59491935	10	59491935	10	59491935	*	R	-0.40625	-4.23529
chr10:59510907:G:A	A	G	0.4937	0.0132	0.4313	0.5202	-0.003	0.0096	0.7556	0	7.838	11	0.7277	440683	39106	401577	chr10	59510907	10	10	59510907	59510907	1	1	0.4937	435130	0.0889	10	59510907	*	rs10826304	R	61270665	rs10826304	A	G	0.4832	-0.0071	0.0017	4.4e-05	684096	61270665	59510907	10	59510907	10	59510907	*	R	-0.3125	-4.17647
chr10:59872358:C:T	T	C	0.6743	0.0146	0.6481	0.7122	-0.0061	0.0102	0.5511	19.9	13.731	11	0.2482	440683	39106	401577	chr10	59872358	10	10	59872358	59872358	1	1	0.3257	287061	0.0641	10	59872358	*	rs1684900	Y	61632116	rs1684900	T	C	0.6886	-0.0066	0.0019	0.00038	691006	61632116	59872358	10	59872358	10	59872358	*	Y	-0.598039	-3.47368
chr10:59873369:A:G	A	G	0.2904	0.0137	0.2592	0.3145	0.0072	0.0105	0.496	36.1	17.219	11	0.1016	440683	39106	401577	chr10	59873369	10	10	59873369	59873369	1	1	0.2904	255949	0.0553	10	59873369	*	rs1684902	D	61633127	rs1684902	A	G	0.2739	0.0072	0.0021	0.0005	529265	61633127	59873369	10	59873369	10	59873369	*	D	0.685714	3.42857
chr10:59908809:G:A	A	G	0.7069	0.0129	0.6843	0.7385	-0.0037	0.0105	0.7266	47.4	20.904	11	0.03438	440683	39106	401577	chr10	59908809	10	10	59908809	59908809	1	1	0.2931	258328	0.0542	10	59908809	*	rs1171833	R	61668567	rs1171833	A	G	0.725	-0.0067	0.0019	0.00049	691216	61668567	59908809	10	59908809	10	59908809	*	R	-0.352381	-3.52632
chr10:59920908:C:A	A	C	0.7083	0.0128	0.6869	0.7411	-0.0037	0.0105	0.7223	48.1	21.199	11	0.03137	440683	39106	401577	chr10	59920908	10	10	59920908	59920908	1	1	0.2917	257094	0.0542	10	59920908	*	rs1171837	M	61680666	rs1171837	A	C	0.7266	-0.0067	0.0019	0.00049	690124	61680666	59920908	10	59920908	10	59920908	*	M	-0.352381	-3.52632
chr10:60000057:T:C	T	C	0.9042	0.0043	0.8983	0.9205	-0.0294	0.0162	0.06892	0	7.338	11	0.7711	440683	39106	401577	chr10	60000057	10	10	60000057	60000057	1	1	0.0958	84434.9	0.0222	10	60000057	*	rs10821643	Y	61759815	rs10821643	T	C	0.90529	0.0107	0.003	0.00037	686589	61759815	60000057	10	60000057	10	60000057	*	Y	-1.81481	3.56667
chr10:60000112:T:C	T	C	0.9041	0.0042	0.8982	0.9205	-0.0294	0.0161	0.06837	0	7.4	11	0.7658	440683	39106	401577	chr10	60000112	10	10	60000112	60000112	1	1	0.0959	84523	0.0223	10	60000112	*	rs10821644	Y	61759870	rs10821644	T	C	0.90534	0.0112	0.003	0.00018	692460	61759870	60000112	10	60000112	10	60000112	*	Y	-1.82609	3.73333
chr10:60000207:T:C	T	C	0.9042	0.0043	0.8983	0.9205	-0.0294	0.0161	0.06852	0	7.353	11	0.7699	440683	39106	401577	chr10	60000207	10	10	60000207	60000207	1	1	0.0958	84434.9	0.0222	10	60000207	*	rs10821646	Y	61759965	rs10821646	T	C	0.90529	0.0109	0.003	0.0003	692462	61759965	60000207	10	60000207	10	60000207	*	Y	-1.82609	3.63333
chr10:60000362:A:G	A	G	0.9042	0.0043	0.8983	0.9205	-0.0295	0.0161	0.06806	0	7.341	11	0.7709	440683	39106	401577	chr10	60000362	10	10	60000362	60000362	1	1	0.0958	84434.9	0.0222	10	60000362	*	rs10761431	R	61760120	rs10761431	A	G	0.90529	0.0107	0.003	0.00041	686593	61760120	60000362	10	60000362	10	60000362	*	R	-1.8323	3.56667
chr10:60000440:C:A	A	C	0.0958	0.0043	0.0795	0.1017	0.0293	0.0162	0.06954	0	7.36	11	0.7692	440683	39106	401577	chr10	60000440	10	10	60000440	60000440	1	1	0.0958	84434.9	0.0222	10	60000440	*	rs10821648	H	61760198	rs10821648	A	C	0.09471	-0.0113	0.0031	0.00023	682441	61760198	60000440	10	60000440	10	60000440	*	H	1.80864	-3.64516
chr10:60043304:T:G	T	G	0.8061	0.0092	0.7746	0.829	0.0007	0.0122	0.9528	0	7.674	11	0.7421	440683	39106	401577	chr10	60043304	10	10	60043304	60043304	1	1	0.1939	170897	0.0544	10	60043304	*	rs1002442	K	61803062	rs1002442	T	G	0.7985	-0.0087	0.0022	6.8e-05	689742	61803062	60043304	10	60043304	10	60043304	*	K	0.057377	-3.95455
chr10:60054350:G:A	A	G	0.0799	0.0053	0.0657	0.0883	0.0108	0.0175	0.5389	23.1	14.313	11	0.2162	440683	39106	401577	chr10	60054350	10	10	60054350	60054350	1	1	0.0799	70421.1	0.0226	10	60054350	*	rs16914643	R	61814108	rs16914643	A	G	0.08214	0.0114	0.0032	0.00042	678806	61814108	60054350	10	60054350	10	60054350	*	R	0.617143	3.5625
chr10:60060843:T:G	T	G	0.8968	0.0033	0.8853	0.8997	-0.001	0.0159	0.9508	0	5.465	11	0.9066	440683	39106	401577	chr10	60060843	10	10	60060843	60060843	1	1	0.1032	90957	0.0144	10	60060843	*	rs2393610	K	61820601	rs2393610	T	G	0.8943	-0.01	0.0028	0.0004	677970	61820601	60060843	10	60060843	10	60060843	*	K	-0.0628931	-3.57143
chr10:60061322:A:T	A	T	0.6489	0.0054	0.6356	0.6677	-0.0056	0.0101	0.5746	21.8	14.071	11	0.2291	440683	39106	401577	chr10	60061322	10	10	60061322	60061322	1	1	0.3511	309448	0.0321	10	60061322	*	rs10821666	W	61821080	rs10821666	A	T	0.6553	-0.0064	0.0018	0.00047	684985	61821080	60061322	10	60061322	10	60061322	*	W	-0.554455	-3.55556
chr10:60063571:T:G	T	G	0.8956	0.0032	0.8828	0.8981	0.0074	0.0159	0.6421	0	5.049	11	0.9288	440683	39106	401577	chr10	60063571	10	10	60063571	60063571	1	1	0.1044	92014.6	0.0153	10	60063571	*	rs17802184	K	61823329	rs17802184	T	G	0.8897	-0.0104	0.0028	0.00021	678150	61823329	60063571	10	60063571	10	60063571	*	K	0.465409	-3.71429
chr10:60063814:T:C	T	C	0.8955	0.0032	0.8826	0.898	0.0075	0.0159	0.6372	0	4.837	11	0.9388	440683	39106	401577	chr10	60063814	10	10	60063814	60063814	1	1	0.1045	92102.7	0.0154	10	60063814	*	rs17802208	Y	61823572	rs17802208	T	C	0.8897	-0.0105	0.0028	0.00019	678140	61823572	60063814	10	60063814	10	60063814	*	Y	0.471698	-3.75
chr10:60072226:G:T	T	G	0.1057	0.0037	0.1028	0.119	-0.0062	0.0158	0.6935	0	5.992	11	0.8739	440683	39106	401577	chr10	60072226	10	10	60072226	60072226	1	1	0.1057	93160.4	0.0162	10	60072226	*	rs11599164	K	61831984	rs11599164	T	G	0.1114	0.0102	0.0028	0.00027	691635	61831984	60072226	10	60072226	10	60072226	*	K	-0.392405	3.64286
chr10:60077671:C:T	T	C	0.1063	0.0037	0.1034	0.1195	-0.006	0.0158	0.7014	0	5.498	11	0.9047	440683	39106	401577	chr10	60077671	10	10	60077671	60077671	1	1	0.1063	93689.2	0.0161	10	60077671	*	rs11593500	Y	61837429	rs11593500	T	C	0.1104	0.01	0.0028	0.00036	688999	61837429	60077671	10	60077671	10	60077671	*	Y	-0.379747	3.57143
chr10:60078822:T:C	T	C	0.8935	0.0037	0.8803	0.8964	0.0061	0.0158	0.6979	0	5.649	11	0.8957	440683	39106	401577	chr10	60078822	10	10	60078822	60078822	1	1	0.1065	93865.5	0.0161	10	60078822	*	rs17208611	Y	61838580	rs17208611	T	C	0.8896	-0.0101	0.0028	0.00038	677145	61838580	60078822	10	60078822	10	60078822	*	Y	0.386076	-3.60714
chr10:60080702:G:A	A	G	0.3678	0.0083	0.348	0.3816	0.0064	0.01	0.519	0	9.563	11	0.5701	440683	39106	401577	chr10	60080702	10	10	60080702	60080702	1	1	0.3678	324166	0.0336	10	60080702	*	rs2241540	R	61840460	rs2241540	A	G	0.3688	0.0066	0.0018	0.00025	679981	61840460	60080702	10	60080702	10	60080702	*	R	0.64	3.66667
chr10:60087282:C:T	T	C	0.3772	0.0064	0.3618	0.3895	0.0054	0.0098	0.5805	0	9.121	11	0.6107	440683	39106	401577	chr10	60087282	10	10	60087282	60087282	1	1	0.3772	332451	0.0277	10	60087282	*	rs11596260	Y	61847040	rs11596260	T	C	0.3775	0.0063	0.0018	0.00042	679602	61847040	60087282	10	60087282	10	60087282	*	Y	0.55102	3.5
chr10:60087923:C:T	T	C	0.371	0.0089	0.3508	0.3882	0.0052	0.0099	0.5955	0.2	11.024	11	0.4413	440683	39106	401577	chr10	60087923	10	10	60087923	60087923	1	1	0.371	326987	0.0374	10	60087923	*	rs10761452	Y	61847681	rs10761452	T	C	0.3716	0.0067	0.0018	0.00019	681161	61847681	60087923	10	60087923	10	60087923	*	Y	0.525253	3.72222
chr10:60089031:G:C	C	G	0.3685	0.009	0.3477	0.3847	0.0039	0.0099	0.695	5.1	11.588	11	0.3954	440683	39106	401577	chr10	60089031	10	10	60089031	60089031	1	1	0.3685	324783	0.037	10	60089031	*	rs10821671	S	61848789	rs10821671	C	G	0.3671	0.0076	0.0018	2.8e-05	681164	61848789	60089031	10	60089031	10	60089031	*	S	0.393939	4.22222
chr10:60089553:G:A	A	G	0.34	0.0101	0.3159	0.369	0.0181	0.0101	0.07201	2.8	11.319	11	0.4169	440683	39106	401577	chr10	60089553	10	10	60089553	60089553	1	1	0.34	299664	0.0531	10	60089553	*	rs12217224	R	61849311	rs12217224	A	G	0.3507	-0.0077	0.0018	2.5e-05	684719	61849311	60089553	10	60089553	10	60089553	*	R	1.79208	-4.27778
chr10:60090491:G:C	C	G	0.3631	0.0072	0.3454	0.375	0.0077	0.0099	0.4376	0	9.087	11	0.6139	440683	39106	401577	chr10	60090491	10	10	60090491	60090491	1	1	0.3631	320024	0.0296	10	60090491	*	rs12146176	S	61850249	rs12146176	C	G	0.3641	0.0069	0.0018	0.00015	684200	61850249	60090491	10	60090491	10	60090491	*	S	0.777778	3.83333
chr10:60092348:G:A	A	G	0.3496	0.0116	0.3166	0.3834	0.0184	0.01	0.06607	0	10.524	11	0.4839	440683	39106	401577	chr10	60092348	10	10	60092348	60092348	1	1	0.3496	308126	0.0668	10	60092348	*	rs7068951	R	61852106	rs7068951	A	G	0.3518	-0.0077	0.0018	1.9e-05	690211	61852106	60092348	10	60092348	10	60092348	*	R	1.84	-4.27778
chr10:60093194:G:A	A	G	0.3504	0.0102	0.3238	0.3821	0.0205	0.01	0.04008	1.5	11.165	11	0.4296	440683	39106	401577	chr10	60093194	10	10	60093194	60093194	1	1	0.3504	308831	0.0583	10	60093194	*	rs10994193	R	61852952	rs10994193	A	G	0.3534	-0.0081	0.0018	6.9e-06	692082	61852952	60093194	10	60093194	10	60093194	*	R	2.05	-4.5
chr10:60093298:A:G	A	G	0.6484	0.0104	0.6179	0.673	-0.0203	0.01	0.04122	0	10.761	11	0.4635	440683	39106	401577	chr10	60093298	10	10	60093298	60093298	1	1	0.3516	309888	0.0551	10	60093298	*	rs3793854	R	61853056	rs3793854	A	G	0.6468	0.0082	0.0018	5.6e-06	691934	61853056	60093298	10	60093298	10	60093298	*	R	-2.03	4.55556
chr10:60093728:T:G	T	G	0.6481	0.0097	0.6177	0.6763	-0.0205	0.0099	0.03909	5	11.584	11	0.3957	440683	39106	401577	chr10	60093728	10	10	60093728	60093728	1	1	0.3519	310153	0.0586	10	60093728	*	rs10821673	K	61853486	rs10821673	T	G	0.6467	0.0082	0.0018	5.4e-06	692584	61853486	60093728	10	60093728	10	60093728	*	K	-2.07071	4.55556
chr10:60094754:A:G	A	G	0.3877	0.0084	0.3627	0.4097	0.0003	0.0098	0.9738	0	10.848	11	0.4561	440683	39106	401577	chr10	60094754	10	10	60094754	60094754	1	1	0.3877	341706	0.047	10	60094754	*	rs10994194	R	61854512	rs10994194	A	G	0.3855	0.0073	0.0017	1.5e-05	790863	61854512	60094754	10	60094754	10	60094754	*	R	0.0306122	4.29412
chr10:60094986:G:T	T	G	0.6118	0.0082	0.5901	0.6369	0	0.0098	0.9971	2.1	11.234	11	0.4239	440683	39106	401577	chr10	60094986	10	10	60094986	60094986	1	1	0.3882	342146	0.0468	10	60094986	*	rs10994195	K	61854744	rs10994195	T	G	0.6144	-0.0075	0.0018	2.1e-05	692481	61854744	60094986	10	60094986	10	60094986	*	K	0	-4.16667
chr10:60095269:G:A	A	G	0.6114	0.0088	0.5901	0.6368	-0.0001	0.0098	0.9943	1.8	11.201	11	0.4265	440683	39106	401577	chr10	60095269	10	10	60095269	60095269	1	1	0.3886	342499	0.0467	10	60095269	*	rs10761453	R	61855027	rs10761453	A	G	0.6142	-0.0076	0.0018	1.6e-05	692254	61855027	60095269	10	60095269	10	60095269	*	R	-0.0102041	-4.22222
chr10:60096277:C:A	A	C	0.5385	0.0121	0.5147	0.5659	0.0064	0.0096	0.5037	4.5	11.521	11	0.4007	440683	39106	401577	chr10	60096277	10	10	60096277	60096277	1	1	0.4615	406750	0.0512	10	60096277	*	rs10994198	M	61856035	rs10994198	A	C	0.545	-0.008	0.0017	3.8e-06	692087	61856035	60096277	10	60096277	10	60096277	*	M	0.666667	-4.70588
chr10:60100051:C:T	T	C	0.5875	0.0106	0.5624	0.6126	0.006	0.0097	0.5347	23.8	14.435	11	0.2099	440683	39106	401577	chr10	60100051	10	10	60100051	60100051	1	1	0.4125	363563	0.0502	10	60100051	*	rs7077937	H	61859809	rs7077937	T	C	0.5906	-0.0075	0.0018	2.3e-05	683673	61859809	60100051	10	60100051	10	60100051	*	H	0.618557	-4.16667
chr10:60100593:C:T	T	C	0.5874	0.0107	0.5618	0.6126	0.0063	0.0097	0.5191	24.8	14.628	11	0.2002	440683	39106	401577	chr10	60100593	10	10	60100593	60100593	1	1	0.4126	363652	0.0508	10	60100593	*	rs2393600	Y	61860351	rs2393600	T	C	0.5906	-0.0077	0.0018	1.8e-05	677062	61860351	60100593	10	60100593	10	60100593	*	Y	0.649485	-4.27778
chr10:60101863:T:C	T	C	0.6179	0.0075	0.6067	0.6378	0.0019	0.0098	0.8494	13.8	12.766	11	0.3089	440683	39106	401577	chr10	60101863	10	10	60101863	60101863	1	1	0.3821	336770	0.0311	10	60101863	*	rs3793858	Y	61861621	rs3793858	T	C	0.6133	-0.0073	0.0018	4.7e-05	687575	61861621	60101863	10	60101863	10	60101863	*	Y	0.193878	-4.05556
chr10:60102114:C:T	T	C	0.3779	0.0075	0.3558	0.3896	-0.0033	0.0098	0.7403	15.9	13.073	11	0.2886	440683	39106	401577	chr10	60102114	10	10	60102114	60102114	1	1	0.3779	333068	0.0338	10	60102114	*	rs3793859	B	61861872	rs3793859	T	C	0.3822	0.0077	0.0018	1.5e-05	686931	61861872	60102114	10	60102114	10	60102114	*	B	-0.336735	4.27778
chr10:60103501:C:G	C	G	0.3845	0.0068	0.371	0.4029	-0.0121	0.0098	0.2184	22.3	14.16	11	0.2243	440683	39106	401577	chr10	60103501	10	10	60103501	60103501	1	1	0.3845	338885	0.0319	10	60103501	*	rs10994200	S	61863259	rs10994200	C	G	0.3854	0.0094	0.0018	2.1e-07	678738	61863259	60103501	10	60103501	10	60103501	*	S	-1.23469	5.22222
chr10:60108464:T:C	T	C	0.3992	0.0054	0.3887	0.4194	-0.0113	0.0098	0.2484	44.6	19.866	11	0.04722	440683	39106	401577	chr10	60108464	10	10	60108464	60108464	1	1	0.3992	351841	0.0307	10	60108464	*	rs2393585	Y	61868222	rs2393585	T	C	0.3938	0.0091	0.0018	2.4e-07	686332	61868222	60108464	10	60108464	10	60108464	*	Y	-1.15306	5.05556
chr10:60108958:C:A	A	C	0.3353	0.0059	0.318	0.3448	-0.0028	0.0101	0.7785	58.8	26.677	11	0.00514	440683	39106	401577	chr10	60108958	10	10	60108958	60108958	1	1	0.3353	295522	0.0268	10	60108958	*	rs3750800	H	61868716	rs3750800	A	C	0.3375	0.0072	0.0018	8.9e-05	685947	61868716	60108958	10	60108958	10	60108958	*	H	-0.277228	4
chr10:60110377:G:A	A	G	0.6014	0.0064	0.5797	0.6111	0.0095	0.0097	0.3276	44.3	19.742	11	0.04901	440683	39106	401577	chr10	60110377	10	10	60110377	60110377	1	1	0.3986	351312	0.0314	10	60110377	*	rs10761454	R	61870135	rs10761454	A	G	0.6002	-0.0089	0.0018	3.8e-07	688898	61870135	60110377	10	60110377	10	60110377	*	R	0.979381	-4.94444
chr10:60110752:C:A	A	C	0.6549	0.0059	0.637	0.6708	0.003	0.01	0.7664	59.3	27.055	11	0.004509	440683	39106	401577	chr10	60110752	10	10	60110752	60110752	1	1	0.3451	304159	0.0338	10	60110752	*	rs10740008	M	61870510	rs10740008	A	C	0.6576	-0.0068	0.0018	0.00017	689141	61870510	60110752	10	60110752	10	60110752	*	M	0.3	-3.77778
chr10:60111672:C:G	C	G	0.3458	0.0063	0.3287	0.3639	-0.0042	0.01	0.6759	60.5	27.858	11	0.003403	440683	39106	401577	chr10	60111672	10	10	60111672	60111672	1	1	0.3458	304776	0.0352	10	60111672	*	rs10821675	S	61871430	rs10821675	C	G	0.3423	0.0064	0.0018	0.00039	690892	61871430	60111672	10	60111672	10	60111672	*	S	-0.42	3.55556
chr10:60111840:A:G	A	G	0.6174	0.0075	0.5957	0.6461	-0.0193	0.0098	0.04852	20.6	13.846	11	0.2416	440683	39106	401577	chr10	60111840	10	10	60111840	60111840	1	1	0.3826	337211	0.0504	10	60111840	*	rs4369346	R	61871598	rs4369346	A	G	0.6176	0.008	0.0018	5.5e-06	691497	61871598	60111840	10	60111840	10	60111840	*	R	-1.96939	4.44444
chr10:60112577:T:C	T	C	0.6079	0.008	0.5857	0.6278	-0.0213	0.0098	0.02934	28.6	15.413	11	0.1644	440683	39106	401577	chr10	60112577	10	10	60112577	60112577	1	1	0.3921	345584	0.0421	10	60112577	*	rs10821676	Y	61872335	rs10821676	T	C	0.6132	0.0081	0.0018	3.8e-06	688482	61872335	60112577	10	60112577	10	60112577	*	Y	-2.17347	4.5
chr10:60115518:G:A	A	G	0.6008	0.0046	0.5831	0.6112	0.0095	0.0097	0.3277	46	20.384	11	0.04034	440683	39106	401577	chr10	60115518	10	10	60115518	60115518	1	1	0.3992	351841	0.0281	10	60115518	*	rs10218875	R	61875276	rs10218875	A	G	0.6017	-0.0088	0.0018	4.9e-07	692542	61875276	60115518	10	60115518	10	60115518	*	R	0.979381	-4.88889
chr10:60117948:G:A	A	G	0.3816	0.0081	0.3521	0.4046	0.0186	0.0098	0.05606	17.8	13.378	11	0.2693	440683	39106	401577	chr10	60117948	10	10	60117948	60117948	1	1	0.3816	336329	0.0525	10	60117948	*	rs10994209	R	61877706	rs10994209	A	G	0.3831	-0.0081	0.0018	4e-06	691184	61877706	60117948	10	60117948	10	60117948	*	R	1.89796	-4.5
chr10:60118456:T:C	T	C	0.3961	0.0056	0.3859	0.4125	-0.0099	0.0098	0.3126	44.8	19.929	11	0.04633	440683	39106	401577	chr10	60118456	10	10	60118456	60118456	1	1	0.3961	349109	0.0266	10	60118456	*	rs10994210	Y	61878214	rs10994210	T	C	0.3953	0.0089	0.0018	3.8e-07	690661	61878214	60118456	10	60118456	10	60118456	*	Y	-1.0102	4.94444
chr10:60119400:T:G	T	G	0.3963	0.0056	0.3859	0.4126	-0.0099	0.0098	0.3126	46.2	20.449	11	0.03956	440683	39106	401577	chr10	60119400	10	10	60119400	60119400	1	1	0.3963	349285	0.0267	10	60119400	*	rs10740009	D	61879158	rs10740009	T	G	0.3952	0.0089	0.0018	4e-07	691220	61879158	60119400	10	60119400	10	60119400	*	D	-1.0102	4.94444
chr10:60122179:G:A	A	G	0.3794	0.0088	0.3522	0.4043	0.0203	0.0098	0.03906	22.3	14.165	11	0.224	440683	39106	401577	chr10	60122179	10	10	60122179	60122179	1	1	0.3794	334390	0.0521	10	60122179	*	rs2393612	R	61881937	rs2393612	A	G	0.3811	-0.008	0.0018	5.5e-06	690622	61881937	60122179	10	60122179	10	60122179	*	R	2.07143	-4.44444
chr10:60122607:C:A	A	C	0.3762	0.0093	0.3515	0.4027	0.0218	0.0098	0.02674	29.2	15.528	11	0.1596	440683	39106	401577	chr10	60122607	10	10	60122607	60122607	1	1	0.3762	331570	0.0512	10	60122607	*	rs10994211	M	61882365	rs10994211	A	C	0.3795	-0.008	0.0018	5.4e-06	691734	61882365	60122607	10	60122607	10	60122607	*	M	2.22449	-4.44444
chr10:60123122:G:A	A	G	0.5808	0.0043	0.5601	0.588	0.0122	0.0097	0.2087	48.9	21.51	11	0.02845	440683	39106	401577	chr10	60123122	10	10	60123122	60123122	1	1	0.4192	369469	0.0279	10	60123122	*	rs10733758	R	61882880	rs10733758	A	G	0.5785	-0.0084	0.0017	1.6e-06	689977	61882880	60123122	10	60123122	10	60123122	*	R	1.25773	-4.94118
chr10:60125604:C:T	T	C	0.368	0.0077	0.338	0.3822	0.0219	0.0099	0.02719	23.1	14.299	11	0.2169	440683	39106	401577	chr10	60125604	10	10	60125604	60125604	1	1	0.368	324343	0.0442	10	60125604	*	rs4146140	Y	61885362	rs4146140	T	C	0.3699	-0.0077	0.0018	1.9e-05	679515	61885362	60125604	10	60125604	10	60125604	*	Y	2.21212	-4.27778
chr10:60126134:G:T	T	G	0.4115	0.0046	0.3895	0.4292	-0.0135	0.0097	0.1649	54.6	24.231	11	0.01179	440683	39106	401577	chr10	60126134	10	10	60126134	60126134	1	1	0.4115	362682	0.0397	10	60126134	*	rs12761450	K	61885892	rs12761450	T	G	0.4188	0.0071	0.0017	1.8e-05	783737	61885892	60126134	10	60126134	10	60126134	*	K	-1.39175	4.17647
chr10:60126288:C:T	T	C	0.4116	0.0049	0.3896	0.4291	-0.0135	0.0097	0.1654	54.6	24.253	11	0.01171	440683	39106	401577	chr10	60126288	10	10	60126288	60126288	1	1	0.4116	362770	0.0395	10	60126288	*	rs12761506	Y	61886046	rs12761506	T	C	0.419	0.0084	0.0018	1.9e-06	680243	61886046	60126288	10	60126288	10	60126288	*	Y	-1.39175	4.66667
chr10:60126852:G:T	T	G	0.412	0.0052	0.39	0.4298	-0.0134	0.0097	0.1676	56.2	25.138	11	0.008703	440683	39106	401577	chr10	60126852	10	10	60126852	60126852	1	1	0.412	363123	0.0398	10	60126852	*	rs10994214	D	61886610	rs10994214	T	G	0.419	0.0085	0.0018	1.4e-06	680334	61886610	60126852	10	60126852	10	60126852	*	D	-1.38144	4.72222
chr10:60127199:G:T	T	G	0.3677	0.0079	0.3383	0.3821	0.0219	0.0099	0.02742	25	14.662	11	0.1985	440683	39106	401577	chr10	60127199	10	10	60127199	60127199	1	1	0.3677	324078	0.0438	10	60127199	*	rs4948253	K	61886957	rs4948253	T	G	0.3692	-0.008	0.0018	1.1e-05	674820	61886957	60127199	10	60127199	10	60127199	*	K	2.21212	-4.44444
chr10:60199225:G:A	A	G	0.1011	0.0026	0.0885	0.1048	0.0076	0.0158	0.633	31.7	16.113	11	0.137	440683	39106	401577	chr10	60199225	10	10	60199225	60199225	1	1	0.1011	89106.1	0.0163	10	60199225	*	rs16914616	R	61958983	rs16914616	A	G	0.1035	0.0102	0.0029	0.00041	690268	61958983	60199225	10	60199225	10	60199225	*	R	0.481013	3.51724
chr10:60200377:A:G	A	G	0.8985	0.0026	0.895	0.9114	-0.0081	0.0158	0.6074	30.1	15.741	11	0.151	440683	39106	401577	chr10	60200377	10	10	60200377	60200377	1	1	0.1015	89458.6	0.0164	10	60200377	*	rs16914619	R	61960135	rs16914619	A	G	0.8966	-0.0105	0.0029	0.00027	678663	61960135	60200377	10	60200377	10	60200377	*	R	-0.512658	-3.62069
chr10:60204994:T:C	T	C	0.8988	0.0026	0.8951	0.9113	-0.0081	0.0158	0.6102	29.4	15.583	11	0.1573	440683	39106	401577	chr10	60204994	10	10	60204994	60204994	1	1	0.1012	89194.2	0.0162	10	60204994	*	rs10994253	Y	61964752	rs10994253	T	C	0.8966	-0.0108	0.0029	0.00014	692091	61964752	60204994	10	60204994	10	60204994	*	Y	-0.512658	-3.72414
chr10:60225518:C:T	T	C	0.1011	0.0026	0.0887	0.1046	0.0084	0.0158	0.5965	32	16.17	11	0.1349	440683	39106	401577	chr10	60225518	10	10	60225518	60225518	1	1	0.1011	89106.1	0.0159	10	60225518	*	rs16914633	Y	61985276	rs16914633	T	C	0.1022	0.0109	0.0029	0.00015	680528	61985276	60225518	10	60225518	10	60225518	*	Y	0.531646	3.75862
chr10:60246503:T:C	T	C	0.8975	0.0038	0.8906	0.9106	-0.012	0.0158	0.4471	22.9	14.264	11	0.2187	440683	39106	401577	chr10	60246503	10	10	60246503	60246503	1	1	0.1025	90340	0.02	10	60246503	*	rs16914644	Y	62006261	rs16914644	T	C	0.8972	-0.0103	0.0028	0.00029	692402	62006261	60246503	10	60246503	10	60246503	*	Y	-0.759494	-3.67857
chr10:60253309:T:C	T	C	0.8741	0.0146	0.8459	0.8975	-0.0183	0.0146	0.2086	0	4.063	11	0.968	440683	39106	401577	chr10	60253309	10	10	60253309	60253309	1	1	0.1259	110964	0.0516	10	60253309	*	rs17806245	Y	62013067	rs17806245	T	C	0.8761	-0.0104	0.0026	8.3e-05	687406	62013067	60253309	10	60253309	10	60253309	*	Y	-1.25342	-4
chr10:60253399:T:C	T	C	0.8473	0.019	0.8109	0.8755	-0.0071	0.0135	0.596	0	4.16	11	0.965	440683	39106	401577	chr10	60253399	10	10	60253399	60253399	1	1	0.1527	134585	0.0646	10	60253399	*	rs16914658	Y	62013157	rs16914658	T	C	0.8503	-0.0096	0.0024	7.8e-05	686228	62013157	60253399	10	60253399	10	60253399	*	Y	-0.525926	-4
chr10:60254557:G:A	A	G	0.1526	0.0188	0.1243	0.1887	0.0069	0.0135	0.6082	0	4.25	11	0.962	440683	39106	401577	chr10	60254557	10	10	60254557	60254557	1	1	0.1526	134496	0.0644	10	60254557	*	rs12413212	D	62014315	rs12413212	A	G	0.1498	0.0094	0.0024	0.00011	687065	62014315	60254557	10	60254557	10	60254557	*	D	0.511111	3.91667
chr10:60254659:C:T	T	C	0.1532	0.0192	0.1243	0.1899	0.0062	0.0134	0.6429	0	4.529	11	0.9518	440683	39106	401577	chr10	60254659	10	10	60254659	60254659	1	1	0.1532	135025	0.0656	10	60254659	*	rs12413208	Y	62014417	rs12413208	T	C	0.1502	0.0097	0.0024	7.3e-05	687275	62014417	60254659	10	60254659	10	60254659	*	Y	0.462687	4.04167
chr10:60257562:A:G	A	G	0.874	0.0147	0.8455	0.8976	-0.0171	0.0146	0.2401	0	4.095	11	0.967	440683	39106	401577	chr10	60257562	10	10	60257562	60257562	1	1	0.126	111052	0.0521	10	60257562	*	rs16914663	R	62017320	rs16914663	A	G	0.8762	-0.0103	0.0026	8.3e-05	689831	62017320	60257562	10	60257562	10	60257562	*	R	-1.17123	-3.96154
chr10:60259417:T:C	T	C	0.8738	0.015	0.8446	0.8976	-0.0178	0.0146	0.2203	0	3.939	11	0.9717	440683	39106	401577	chr10	60259417	10	10	60259417	60259417	1	1	0.1262	111228	0.053	10	60259417	*	rs7093272	Y	62019175	rs7093272	T	C	0.8771	-0.0102	0.0026	9.7e-05	689956	62019175	60259417	10	60259417	10	60259417	*	Y	-1.21918	-3.92308
chr10:60259564:C:A	A	C	0.1261	0.015	0.1024	0.1551	0.0179	0.0145	0.2187	0	4.14	11	0.9656	440683	39106	401577	chr10	60259564	10	10	60259564	60259564	1	1	0.1261	111140	0.0527	10	60259564	*	rs12413099	M	62019322	rs12413099	A	C	0.1228	0.0103	0.0026	8.9e-05	690006	62019322	60259564	10	60259564	10	60259564	*	M	1.23448	3.96154
chr10:60260970:G:C	C	G	0.1273	0.0157	0.1025	0.1576	0.0192	0.0145	0.1861	0	4.035	11	0.9689	440683	39106	401577	chr10	60260970	10	10	60260970	60260970	1	1	0.1273	112198	0.0551	10	60260970	*	rs16914670	S	62020728	rs16914670	C	G	0.123	0.0103	0.0026	8.3e-05	689898	62020728	60260970	10	60260970	10	60260970	*	S	1.32414	3.96154
chr10:60262540:G:A	A	G	0.1091	0.0159	0.0851	0.1399	0.01	0.0156	0.5203	0	4.346	11	0.9587	440683	39106	401577	chr10	60262540	10	10	60262540	60262540	1	1	0.1091	96157	0.0548	10	60262540	*	rs16914674	R	62022298	rs16914674	A	G	0.103	0.0111	0.0029	0.00011	688968	62022298	60262540	10	60262540	10	60262540	*	R	0.641026	3.82759
chr10:60263276:T:C	T	C	0.8909	0.0159	0.8601	0.9148	-0.0102	0.0156	0.5118	0	4.384	11	0.9573	440683	39106	401577	chr10	60263276	10	10	60263276	60263276	1	1	0.1091	96157	0.0547	10	60263276	*	rs16914677	Y	62023034	rs16914677	T	C	0.8969	-0.0111	0.0029	0.0001	689186	62023034	60263276	10	60263276	10	60263276	*	Y	-0.653846	-3.82759
chr10:60267777:C:T	T	C	0.1265	0.0153	0.1021	0.1562	0.0187	0.0145	0.1965	0	4.003	11	0.9698	440683	39106	401577	chr10	60267777	10	10	60267777	60267777	1	1	0.1265	111493	0.0541	10	60267777	*	rs16914683	Y	62027535	rs16914683	T	C	0.1228	0.0106	0.0026	5e-05	690728	62027535	60267777	10	60267777	10	60267777	*	Y	1.28966	4.07692
chr10:60267848:T:C	T	C	0.8738	0.015	0.8448	0.8979	-0.018	0.0145	0.2154	0	4.17	11	0.9647	440683	39106	401577	chr10	60267848	10	10	60267848	60267848	1	1	0.1262	111228	0.0531	10	60267848	*	rs16914687	Y	62027606	rs16914687	T	C	0.8736	-0.0104	0.0026	7.6e-05	690775	62027606	60267848	10	60267848	10	60267848	*	Y	-1.24138	-4
chr10:60279819:C:T	T	C	0.1266	0.0153	0.1021	0.1562	0.0202	0.0145	0.1633	0	3.774	11	0.9761	440683	39106	401577	chr10	60279819	10	10	60279819	60279819	1	1	0.1266	111581	0.0541	10	60279819	*	rs7910984	Y	62039577	rs7910984	T	C	0.1228	0.0107	0.0026	4.7e-05	692305	62039577	60279819	10	60279819	10	60279819	*	Y	1.3931	4.11538
chr10:60280029:C:G	C	G	0.8733	0.0153	0.8438	0.8979	-0.0201	0.0145	0.1641	0	3.771	11	0.9761	440683	39106	401577	chr10	60280029	10	10	60280029	60280029	1	1	0.1267	111669	0.0541	10	60280029	*	rs7911285	S	62039787	rs7911285	C	G	0.8772	-0.0107	0.0026	4.8e-05	692334	62039787	60280029	10	60280029	10	60280029	*	S	-1.38621	-4.11538
chr10:60280941:T:G	T	G	0.8737	0.0151	0.8446	0.8979	-0.0203	0.0145	0.1615	0	3.957	11	0.9712	440683	39106	401577	chr10	60280941	10	10	60280941	60280941	1	1	0.1263	111317	0.0533	10	60280941	*	rs17233373	K	62040699	rs17233373	T	G	0.8774	-0.0104	0.0026	7.3e-05	692434	62040699	60280941	10	60280941	10	60280941	*	K	-1.4	-4
chr10:60282102:T:C	T	C	0.8737	0.015	0.8448	0.8979	-0.0191	0.0145	0.1888	0	3.91	11	0.9725	440683	39106	401577	chr10	60282102	10	10	60282102	60282102	1	1	0.1263	111317	0.0531	10	60282102	*	rs12413770	Y	62041860	rs12413770	T	C	0.8774	-0.0107	0.0026	5.3e-05	691262	62041860	60282102	10	60282102	10	60282102	*	Y	-1.31724	-4.11538
chr10:60287524:C:G	C	G	0.874	0.015	0.8449	0.8982	-0.019	0.0145	0.1918	0	3.63	11	0.9795	440683	39106	401577	chr10	60287524	10	10	60287524	60287524	1	1	0.126	111052	0.0533	10	60287524	*	rs898329	S	62047282	rs898329	C	G	0.8773	-0.0109	0.0026	3.6e-05	690638	62047282	60287524	10	60287524	10	60287524	*	S	-1.31034	-4.19231
chr10:60299510:G:C	C	G	0.1309	0.0152	0.1073	0.1606	0.0206	0.0142	0.1482	0	3.098	11	0.9894	440683	39106	401577	chr10	60299510	10	10	60299510	60299510	1	1	0.1309	115371	0.0533	10	60299510	*	rs11814450	S	62059268	rs11814450	C	G	0.1266	0.0117	0.0026	6.9e-06	688007	62059268	60299510	10	60299510	10	60299510	*	S	1.4507	4.5
chr10:60324647:G:A	A	G	0.1298	0.0157	0.1044	0.1604	0.0141	0.0143	0.324	0	3.037	11	0.9902	440683	39106	401577	chr10	60324647	10	10	60324647	60324647	1	1	0.1298	114401	0.056	10	60324647	*	rs1459730	R	62084405	rs1459730	A	G	0.1247	0.0117	0.0026	6.8e-06	689454	62084405	60324647	10	60324647	10	60324647	*	R	0.986014	4.5
chr10:60383590:C:T	T	C	0.1992	0.0097	0.1701	0.2174	0.0189	0.0118	0.1099	0	6.528	11	0.8359	440683	39106	401577	chr10	60383590	10	10	60383590	60383590	1	1	0.1992	175568	0.0473	10	60383590	*	rs7895653	Y	62143348	rs7895653	T	C	0.1964	0.0087	0.0022	6e-05	686384	62143348	60383590	10	60383590	10	60383590	*	Y	1.60169	3.95455
chr10:60389785:C:T	T	C	0.1443	0.015	0.1206	0.174	0.0189	0.0135	0.1608	0	7.697	11	0.7401	440683	39106	401577	chr10	60389785	10	10	60389785	60389785	1	1	0.1443	127181	0.0534	10	60389785	*	rs16914968	Y	62149543	rs16914968	T	C	0.1422	0.0095	0.0025	0.00011	689884	62149543	60389785	10	60389785	10	60389785	*	Y	1.4	3.8
chr10:60413449:C:T	T	C	0.1449	0.0146	0.1236	0.1737	0.0177	0.0135	0.1896	0	9.716	11	0.5561	440683	39106	401577	chr10	60413449	10	10	60413449	60413449	1	1	0.1449	127710	0.0501	10	60413449	*	rs12416179	Y	62173207	rs12416179	T	C	0.1413	0.0091	0.0025	0.00022	688998	62173207	60413449	10	60413449	10	60413449	*	Y	1.31111	3.64
chr10:60414905:T:C	T	C	0.8444	0.0146	0.8153	0.8649	-0.0186	0.0131	0.1567	0	8.374	11	0.6795	440683	39106	401577	chr10	60414905	10	10	60414905	60414905	1	1	0.1556	137141	0.0496	10	60414905	*	rs10994334	Y	62174663	rs10994334	T	C	0.8461	-0.0093	0.0024	0.00011	688931	62174663	60414905	10	60414905	10	60414905	*	Y	-1.41985	-3.875
chr10:60417175:G:T	T	G	0.1579	0.014	0.1379	0.1863	0.0186	0.013	0.1542	0	8.401	11	0.677	440683	39106	401577	chr10	60417175	10	10	60417175	60417175	1	1	0.1579	139168	0.0484	10	60417175	*	rs10821759	K	62176933	rs10821759	T	G	0.1545	0.0098	0.0024	4.1e-05	689514	62176933	60417175	10	60417175	10	60417175	*	K	1.43077	4.08333
chr10:60418499:G:T	T	G	0.158	0.014	0.1378	0.1864	0.0183	0.013	0.1598	0	8.481	11	0.6697	440683	39106	401577	chr10	60418499	10	10	60418499	60418499	1	1	0.158	139256	0.0486	10	60418499	*	rs10821760	K	62178257	rs10821760	T	G	0.1543	0.0095	0.0024	6.9e-05	690261	62178257	60418499	10	60418499	10	60418499	*	K	1.40769	3.95833
chr10:60422165:C:T	T	C	0.1596	0.015	0.1381	0.1898	0.0183	0.013	0.1593	0	8.04	11	0.7097	440683	39106	401577	chr10	60422165	10	10	60422165	60422165	1	1	0.1596	140666	0.0517	10	60422165	*	rs1934759	Y	62181923	rs1934759	T	C	0.1555	0.0089	0.0024	0.00018	692285	62181923	60422165	10	60422165	10	60422165	*	Y	1.40769	3.70833
chr10:60424742:A:G	A	G	0.8404	0.015	0.8102	0.862	-0.0182	0.013	0.1608	0	7.955	11	0.7173	440683	39106	401577	chr10	60424742	10	10	60424742	60424742	1	1	0.1596	140666	0.0518	10	60424742	*	rs12263856	R	62184500	rs12263856	A	G	0.8446	-0.0089	0.0024	0.00017	692355	62184500	60424742	10	60424742	10	60424742	*	R	-1.4	-3.70833
chr10:60424842:T:C	T	C	0.8403	0.0149	0.8102	0.8618	-0.0182	0.0129	0.1598	0	7.923	11	0.7202	440683	39106	401577	chr10	60424842	10	10	60424842	60424842	1	1	0.1597	140754	0.0516	10	60424842	*	rs12257109	Y	62184600	rs12257109	T	C	0.8444	-0.0086	0.0024	0.0003	692313	62184600	60424842	10	60424842	10	60424842	*	Y	-1.41085	-3.58333
chr10:60449797:C:A	A	C	0.2368	0.0119	0.2095	0.2569	0.0236	0.0111	0.03419	8.8	12.067	11	0.3587	440683	39106	401577	chr10	60449797	10	10	60449797	60449797	1	1	0.2368	208707	0.0474	10	60449797	*	rs6479713	M	62209555	rs6479713	A	C	0.2379	0.0073	0.002	0.00026	691028	62209555	60449797	10	60449797	10	60449797	*	M	2.12613	3.65
chr10:60454033:T:A	A	T	0.2918	0.0076	0.2654	0.2981	0.02	0.0104	0.05499	0	5.475	11	0.906	440683	39106	401577	chr10	60454033	10	10	60454033	60454033	1	1	0.2918	257183	0.0327	10	60454033	*	rs7087691	W	62213791	rs7087691	A	T	0.2936	0.0067	0.0019	0.00039	689809	62213791	60454033	10	60454033	10	60454033	*	W	1.92308	3.52632
chr10:60455313:T:C	T	C	0.7014	0.0075	0.6932	0.7286	-0.0202	0.0103	0.05071	0	6.498	11	0.8381	440683	39106	401577	chr10	60455313	10	10	60455313	60455313	1	1	0.2986	263176	0.0354	10	60455313	*	rs10994357	Y	62215071	rs10994357	T	C	0.6945	-0.0069	0.0019	0.00026	689609	62215071	60455313	10	60455313	10	60455313	*	Y	-1.96117	-3.63158
chr10:60463604:T:C	T	C	0.7018	0.0068	0.6938	0.727	-0.0193	0.0103	0.06216	0	7.946	11	0.7181	440683	39106	401577	chr10	60463604	10	10	60463604	60463604	1	1	0.2982	262823	0.0332	10	60463604	*	rs4948422	Y	62223362	rs4948422	T	C	0.6997	-0.007	0.0019	0.00019	691096	62223362	60463604	10	60463604	10	60463604	*	Y	-1.87379	-3.68421
chr10:60468741:G:C	C	G	0.2983	0.0068	0.2729	0.3062	0.0188	0.0103	0.06959	0	8.049	11	0.7089	440683	39106	401577	chr10	60468741	10	10	60468741	60468741	1	1	0.2983	262911	0.0333	10	60468741	*	rs10994365	S	62228499	rs10994365	C	G	0.3004	0.0072	0.0019	0.00015	688549	62228499	60468741	10	60468741	10	60468741	*	S	1.82524	3.78947
chr10:60471537:C:A	A	C	0.4492	0.0056	0.416	0.4675	0.008	0.0096	0.4018	34.4	16.78	11	0.1145	440683	39106	401577	chr10	60471537	10	10	60471537	60471537	1	1	0.4492	395910	0.0515	10	60471537	*	rs10994367	M	62231295	rs10994367	A	C	0.4494	-0.0062	0.0017	0.00036	689635	62231295	60471537	10	60471537	10	60471537	*	M	0.833333	-3.64706
chr10:60477773:G:A	A	G	0.4493	0.0056	0.4156	0.4676	0.0083	0.0096	0.3831	33.6	16.559	11	0.1216	440683	39106	401577	chr10	60477773	10	10	60477773	60477773	1	1	0.4493	395998	0.052	10	60477773	*	rs10994369	R	62237531	rs10994369	A	G	0.449	-0.0062	0.0017	0.00036	689827	62237531	60477773	10	60477773	10	60477773	*	R	0.864583	-3.64706
chr10:60478077:C:T	T	C	0.4492	0.0057	0.4152	0.4676	0.0083	0.0096	0.3868	33.9	16.649	11	0.1187	440683	39106	401577	chr10	60478077	10	10	60478077	60478077	1	1	0.4492	395910	0.0524	10	60478077	*	rs10821769	Y	62237835	rs10821769	T	C	0.449	-0.0061	0.0017	0.00037	689730	62237835	60478077	10	60478077	10	60478077	*	Y	0.864583	-3.58824
chr10:60478417:A:G	A	G	0.5507	0.0057	0.5324	0.5845	-0.0083	0.0096	0.3852	34.1	16.699	11	0.1171	440683	39106	401577	chr10	60478417	10	10	60478417	60478417	1	1	0.4493	395998	0.0521	10	60478417	*	rs10821770	R	62238175	rs10821770	A	G	0.551	0.0062	0.0017	0.0003	689819	62238175	60478417	10	60478417	10	60478417	*	R	-0.864583	3.64706
chr10:60481790:T:G	T	G	0.549	0.0056	0.5317	0.5824	-0.0075	0.0095	0.4346	34.2	16.705	11	0.1169	440683	39106	401577	chr10	60481790	10	10	60481790	60481790	1	1	0.451	397496	0.0507	10	60481790	*	rs12356634	K	62241548	rs12356634	T	G	0.551	0.0061	0.0017	0.00043	689828	62241548	60481790	10	60481790	10	60481790	*	K	-0.789474	3.58824
chr10:60481999:C:T	T	C	0.4493	0.0058	0.4156	0.4677	0.0086	0.0096	0.3665	34.6	16.828	11	0.1131	440683	39106	401577	chr10	60481999	10	10	60481999	60481999	1	1	0.4493	395998	0.0521	10	60481999	*	rs12770054	Y	62241757	rs12770054	T	C	0.449	-0.0062	0.0017	0.00031	689812	62241757	60481999	10	60481999	10	60481999	*	Y	0.895833	-3.64706
chr10:60519084:C:T	T	C	0.4169	0.0086	0.3803	0.4311	0.0075	0.0096	0.4382	26.5	14.958	11	0.1844	440683	39106	401577	chr10	60519084	10	10	60519084	60519084	1	1	0.4169	367441	0.0508	10	60519084	*	rs12146207	Y	62278842	rs12146207	T	C	0.4151	-0.0065	0.0016	8.3e-05	788535	62278842	60519084	10	60519084	10	60519084	*	Y	0.78125	-4.0625
chr10:60521706:T:C	T	C	0.5829	0.0088	0.5686	0.6185	-0.0063	0.0097	0.5143	28.7	15.421	11	0.164	440683	39106	401577	chr10	60521706	10	10	60521706	60521706	1	1	0.4171	367618	0.0499	10	60521706	*	rs6479715	Y	62281464	rs6479715	T	C	0.5824	0.0063	0.0018	0.00032	683946	62281464	60521706	10	60521706	10	60521706	*	Y	-0.649485	3.5
chr10:60749613:G:A	A	G	0.1556	0.0064	0.1301	0.1749	0.0255	0.0132	0.05381	0	8.541	11	0.6642	440683	39106	401577	chr10	60749613	10	10	60749613	60749613	1	1	0.1556	137141	0.0448	10	60749613	*	rs10994494	R	62509371	rs10994494	A	G	0.165	-0.0085	0.0024	0.00036	676108	62509371	60749613	10	60749613	10	60749613	*	R	1.93182	-3.54167
chr10:60752726:C:T	T	C	0.8585	0.0115	0.8094	0.8742	0.0136	0.0137	0.3225	0	10.151	11	0.5169	440683	39106	401577	chr10	60752726	10	10	60752726	60752726	1	1	0.1415	124713	0.0648	10	60752726	*	rs7092606	Y	62512484	rs7092606	T	C	0.8427	-0.0086	0.0024	0.00031	689399	62512484	60752726	10	60752726	10	60752726	*	Y	0.992701	-3.58333
chr10:60916296:G:A	A	G	0.141	0.0048	0.1149	0.1489	0.0052	0.014	0.711	29.4	15.575	11	0.1577	440683	39106	401577	chr10	60916296	10	10	60916296	60916296	1	1	0.141	124273	0.034	10	60916296	*	rs11595278	R	62676054	rs11595278	A	G	0.138	-0.01	0.0026	9.2e-05	675421	62676054	60916296	10	60916296	10	60916296	*	R	0.371429	-3.84615
chr10:60916923:T:A	A	T	0.519	0.0069	0.4822	0.5306	0.0032	0.0097	0.7443	19.1	13.59	11	0.2565	440683	39106	401577	chr10	60916923	10	10	60916923	60916923	1	1	0.481	423937	0.0484	10	60916923	*	rs1864763	W	62676681	rs1864763	A	T	0.5268	-0.0064	0.0017	0.00025	677421	62676681	60916923	10	60916923	10	60916923	*	W	0.329897	-3.76471
chr10:60922411:G:A	A	G	0.4848	0.0074	0.452	0.4958	0.0054	0.0097	0.5737	0	10.773	11	0.4625	440683	39106	401577	chr10	60922411	10	10	60922411	60922411	1	1	0.4848	427286	0.0438	10	60922411	*	rs7913287	R	62682169	rs7913287	A	G	0.4974	-0.0061	0.0017	0.00047	679323	62682169	60922411	10	60922411	10	60922411	*	R	0.556701	-3.58824
chr10:60922550:G:A	A	G	0.5201	0.0067	0.4776	0.5297	0.0032	0.0097	0.7426	16.5	13.176	11	0.282	440683	39106	401577	chr10	60922550	10	10	60922550	60922550	1	1	0.4799	422968	0.0521	10	60922550	*	rs7913431	R	62682308	rs7913431	A	G	0.528	-0.0063	0.0017	0.00029	677652	62682308	60922550	10	60922550	10	60922550	*	R	0.329897	-3.70588
chr10:60922783:G:T	T	G	0.4833	0.0071	0.4519	0.4958	0.0061	0.0097	0.5298	2	11.23	11	0.4242	440683	39106	401577	chr10	60922783	10	10	60922783	60922783	1	1	0.4833	425964	0.0439	10	60922783	*	rs7913710	K	62682541	rs7913710	T	G	0.4979	-0.0063	0.0017	0.00031	667672	62682541	60922783	10	60922783	10	60922783	*	K	0.628866	-3.70588
chr10:60931941:T:C	T	C	0.5167	0.0074	0.5048	0.5495	-0.0084	0.0097	0.3877	10.6	12.3	11	0.3415	440683	39106	401577	chr10	60931941	10	10	60931941	60931941	1	1	0.4833	425964	0.0447	10	60931941	*	rs10994578	Y	62691699	rs10994578	T	C	0.5009	0.006	0.0017	0.0005	679785	62691699	60931941	10	60931941	10	60931941	*	Y	-0.865979	3.52941
chr10:60937884:C:T	T	C	0.5199	0.0077	0.4781	0.5303	0.0071	0.0097	0.4657	18.6	13.51	11	0.2613	440683	39106	401577	chr10	60937884	10	10	60937884	60937884	1	1	0.4801	423144	0.0522	10	60937884	*	rs957854	Y	62697642	rs957854	T	C	0.5288	-0.0063	0.0017	0.00029	666362	62697642	60937884	10	60937884	10	60937884	*	Y	0.731959	-3.70588
chr10:60942981:G:C	C	G	0.4814	0.007	0.4488	0.4931	0.01	0.0097	0.2998	14.1	12.811	11	0.3059	440683	39106	401577	chr10	60942981	10	10	60942981	60942981	1	1	0.4814	424290	0.0443	10	60942981	*	rs4582920	S	62702739	rs4582920	C	G	0.4976	-0.0061	0.0017	0.00045	680723	62702739	60942981	10	60942981	10	60942981	*	S	1.03093	-3.58824
chr10:60947550:C:G	C	G	0.4912	0.0074	0.4788	0.5326	-0.0095	0.0096	0.3237	22.7	14.238	11	0.2201	440683	39106	401577	chr10	60947550	10	10	60947550	60947550	1	1	0.4912	432927	0.0538	10	60947550	*	rs7914393	S	62707308	rs7914393	C	G	0.4848	0.0062	0.0017	0.00034	669850	62707308	60947550	10	60947550	10	60947550	*	S	-0.989583	3.64706
chr10:60950773:A:G	A	G	0.49	0.0077	0.4793	0.531	-0.0103	0.0096	0.2826	26.6	14.992	11	0.1828	440683	39106	401577	chr10	60950773	10	10	60950773	60950773	1	1	0.49	431869	0.0517	10	60950773	*	rs10761565	R	62710531	rs10761565	A	G	0.479	0.0069	0.0017	7.7e-05	669875	62710531	60950773	10	60950773	10	60950773	*	R	-1.07292	4.05882
chr10:60963327:C:T	T	C	0.5083	0.0077	0.4676	0.5214	0.0089	0.0096	0.3521	20.7	13.874	11	0.24	440683	39106	401577	chr10	60963327	10	10	60963327	60963327	1	1	0.4917	433368	0.0538	10	60963327	*	rs2893874	Y	62723085	rs2893874	T	C	0.5147	-0.0063	0.0017	0.00031	670510	62723085	60963327	10	60963327	10	60963327	*	Y	0.927083	-3.70588
chr10:60970687:C:T	T	C	0.5088	0.0078	0.4679	0.5227	0.0102	0.0096	0.2858	13.1	12.654	11	0.3165	440683	39106	401577	chr10	60970687	10	10	60970687	60970687	1	1	0.4912	432927	0.0548	10	60970687	*	rs1897359	Y	62730445	rs1897359	T	C	0.515	-0.0062	0.0017	0.00037	671533	62730445	60970687	10	60970687	10	60970687	*	Y	1.0625	-3.64706
chr10:60973559:C:T	T	C	0.5204	0.0094	0.4772	0.5362	0.0107	0.0096	0.2654	7.9	11.945	11	0.3678	440683	39106	401577	chr10	60973559	10	10	60973559	60973559	1	1	0.4796	422703	0.059	10	60973559	*	rs4948437	Y	62733317	rs4948437	T	C	0.5264	-0.0068	0.0017	9.9e-05	674733	62733317	60973559	10	60973559	10	60973559	*	Y	1.11458	-4
chr10:60980992:C:T	T	C	0.5053	0.0072	0.4661	0.5201	0.0134	0.0096	0.1622	9.5	12.157	11	0.3519	440683	39106	401577	chr10	60980992	10	10	60980992	60980992	1	1	0.4947	436012	0.054	10	60980992	*	rs11594559	Y	62740750	rs11594559	T	C	0.5192	-0.0064	0.0017	0.00021	679137	62740750	60980992	10	60980992	10	60980992	*	Y	1.39583	-3.76471
chr10:60981159:C:T	T	C	0.5116	0.0077	0.4718	0.5265	0.0106	0.0096	0.2692	9.4	12.148	11	0.3526	440683	39106	401577	chr10	60981159	10	10	60981159	60981159	1	1	0.4884	430459	0.0547	10	60981159	*	rs12413712	Y	62740917	rs12413712	T	C	0.5213	-0.0062	0.0018	0.00039	675802	62740917	60981159	10	60981159	10	60981159	*	Y	1.10417	-3.44444
chr10:60981280:G:A	A	G	0.5127	0.0076	0.4718	0.5265	0.0104	0.0095	0.2781	8.4	12.003	11	0.3634	440683	39106	401577	chr10	60981280	10	10	60981280	60981280	1	1	0.4873	429490	0.0547	10	60981280	*	rs12780634	R	62741038	rs12780634	A	G	0.5213	-0.006	0.0017	0.00047	689343	62741038	60981280	10	60981280	10	60981280	*	R	1.09474	-3.52941
chr10:60981407:T:C	T	C	0.4884	0.0077	0.4735	0.5282	-0.0108	0.0096	0.2611	9.5	12.154	11	0.3522	440683	39106	401577	chr10	60981407	10	10	60981407	60981407	1	1	0.4884	430459	0.0547	10	60981407	*	rs12415223	H	62741165	rs12415223	T	C	0.4787	0.006	0.0017	0.00047	689372	62741165	60981407	10	60981407	10	60981407	*	H	-1.125	3.52941
chr10:60983830:C:T	T	C	0.5054	0.0071	0.4661	0.5202	0.0132	0.0096	0.166	9.4	12.146	11	0.3528	440683	39106	401577	chr10	60983830	10	10	60983830	60983830	1	1	0.4946	435924	0.0541	10	60983830	*	rs10994590	Y	62743588	rs10994590	T	C	0.5192	-0.0064	0.0017	0.0002	678927	62743588	60983830	10	60983830	10	60983830	*	Y	1.375	-3.76471
chr10:60984032:C:T	T	C	0.5116	0.0077	0.4718	0.5265	0.0106	0.0096	0.2687	9	12.087	11	0.3571	440683	39106	401577	chr10	60984032	10	10	60984032	60984032	1	1	0.4884	430459	0.0547	10	60984032	*	rs2393708	Y	62743790	rs2393708	T	C	0.5213	-0.0062	0.0017	0.00032	677420	62743790	60984032	10	60984032	10	60984032	*	Y	1.10417	-3.64706
chr10:60993688:C:G	C	G	0.4887	0.0078	0.473	0.5282	-0.0112	0.0096	0.2464	1.5	11.166	11	0.4295	440683	39106	401577	chr10	60993688	10	10	60993688	60993688	1	1	0.4887	430724	0.0552	10	60993688	*	rs2893873	V	62753446	rs2893873	C	G	0.4781	0.0063	0.0018	0.00032	670137	62753446	60993688	10	60993688	10	60993688	*	V	-1.16667	3.5
chr10:61275484:G:A	A	G	0.4533	0.0049	0.4491	0.4712	-0.0078	0.0096	0.4176	0	6.716	11	0.8216	440683	39106	401577	chr10	61275484	10	10	61275484	61275484	1	1	0.4533	399523	0.0221	10	61275484	*	rs10994701	R	63035242	rs10994701	A	G	0.4505	0.0089	0.0017	8.2e-08	778844	63035242	61275484	10	61275484	10	61275484	*	R	-0.8125	5.23529
chr10:61279626:T:A	A	T	0.3945	0.0028	0.3849	0.4002	-0.0067	0.0098	0.4913	3.3	11.381	11	0.4119	440683	39106	401577	chr10	61279626	10	10	61279626	61279626	1	1	0.3945	347699	0.0153	10	61279626	*	rs10994702	W	63039384	rs10994702	A	T	0.3894	0.0066	0.0018	0.00024	678314	63039384	61279626	10	61279626	10	61279626	*	W	-0.683673	3.66667
chr10:61290032:C:A	A	C	0.127	0.0038	0.1208	0.1404	0.0149	0.0144	0.3021	0	10.757	11	0.4638	440683	39106	401577	chr10	61290032	10	10	61290032	61290032	1	1	0.127	111933	0.0196	10	61290032	*	rs10994706	M	63049790	rs10994706	A	C	0.1322	-0.0108	0.0027	5.8e-05	670165	63049790	61290032	10	61290032	10	61290032	*	M	1.03472	-4
chr10:61294030:A:C	A	C	0.3992	0.0065	0.3807	0.4096	0.005	0.0097	0.6087	0	10.672	11	0.4712	440683	39106	401577	chr10	61294030	10	10	61294030	61294030	1	1	0.3992	351841	0.0289	10	61294030	*	rs3125326	M	63053788	rs3125326	A	C	0.4013	-0.0094	0.0018	2.1e-07	673551	63053788	61294030	10	61294030	10	61294030	*	M	0.515464	-5.22222
chr10:61295033:G:C	C	G	0.4489	0.008	0.4368	0.4631	-0.007	0.0096	0.4689	16.9	13.245	11	0.2776	440683	39106	401577	chr10	61295033	10	10	61295033	61295033	1	1	0.4489	395645	0.0263	10	61295033	*	rs2393856	S	63054791	rs2393856	C	G	0.4532	0.0069	0.0017	6.2e-05	688310	63054791	61295033	10	61295033	10	61295033	*	S	-0.729167	4.05882
chr10:61301875:G:A	A	G	0.0449	0.0051	0.0319	0.0583	0.0184	0.0233	0.4286	0	9.135	11	0.6094	440683	39106	401577	chr10	61301875	10	10	61301875	61301875	1	1	0.0449	39573.3	0.0264	10	61301875	*	rs2139783	R	63061633	rs2139783	A	G	0.04859	-0.0217	0.0042	2.3e-07	674209	63061633	61301875	10	61301875	10	61301875	*	R	0.7897	-5.16667
chr10:61302969:C:T	T	C	0.4487	0.0082	0.4358	0.4633	-0.0087	0.0096	0.3677	15.3	12.991	11	0.2939	440683	39106	401577	chr10	61302969	10	10	61302969	61302969	1	1	0.4487	395469	0.0275	10	61302969	*	rs10994713	Y	63062727	rs10994713	T	C	0.4549	0.0068	0.0017	7.3e-05	687596	63062727	61302969	10	61302969	10	61302969	*	Y	-0.90625	4
chr10:61305301:G:C	C	G	0.7929	0.008	0.7694	0.8117	-0.0167	0.0119	0.1603	0	8.416	11	0.6756	440683	39106	401577	chr10	61305301	10	10	61305301	61305301	1	1	0.2071	182531	0.0423	10	61305301	*	rs1915444	B	63065059	rs1915444	C	G	0.7886	0.0082	0.0021	0.00012	690503	63065059	61305301	10	61305301	10	61305301	*	B	-1.40336	3.90476
chr10:61305355:T:C	T	C	0.2064	0.0079	0.1883	0.2291	0.0153	0.0119	0.1972	0	8.629	11	0.6561	440683	39106	401577	chr10	61305355	10	10	61305355	61305355	1	1	0.2064	181914	0.0408	10	61305355	*	rs1915443	Y	63065113	rs1915443	T	C	0.2108	-0.0083	0.0021	0.00011	684693	63065113	61305355	10	61305355	10	61305355	*	Y	1.28571	-3.95238
chr10:61306243:A:G	A	G	0.5263	0.0079	0.5106	0.5407	0.0081	0.0096	0.4004	10.9	12.347	11	0.3381	440683	39106	401577	chr10	61306243	10	10	61306243	61306243	1	1	0.4737	417503	0.0301	10	61306243	*	rs1996712	R	63066001	rs1996712	A	G	0.5206	-0.0072	0.0017	3e-05	688336	63066001	61306243	10	61306243	10	61306243	*	R	0.84375	-4.23529
chr10:61310416:C:T	T	C	0.7926	0.0078	0.7699	0.8118	-0.0169	0.0119	0.155	0	8.197	11	0.6955	440683	39106	401577	chr10	61310416	10	10	61310416	61310416	1	1	0.2074	182795	0.0419	10	61310416	*	rs3125337	Y	63070174	rs3125337	T	C	0.7885	0.0086	0.0023	0.00021	527407	63070174	61310416	10	61310416	10	61310416	*	Y	-1.42017	3.73913
chr10:61310470:G:A	A	G	0.7942	0.0079	0.771	0.8118	-0.0153	0.0119	0.1993	0	8.515	11	0.6666	440683	39106	401577	chr10	61310470	10	10	61310470	61310470	1	1	0.2058	181385	0.0408	10	61310470	*	rs3125338	R	63070228	rs3125338	A	G	0.7892	0.0086	0.0023	0.00016	547241	63070228	61310470	10	61310470	10	61310470	*	R	-1.28571	3.73913
chr10:61310563:T:C	T	C	0.2064	0.0078	0.1883	0.2289	0.0153	0.0119	0.1977	0	8.575	11	0.661	440683	39106	401577	chr10	61310563	10	10	61310563	61310563	1	1	0.2064	181914	0.0406	10	61310563	*	rs3107444	Y	63070321	rs3107444	T	C	0.2108	-0.0088	0.0023	0.00013	527493	63070321	61310563	10	61310563	10	61310563	*	Y	1.28571	-3.82609
chr10:61314379:G:A	A	G	0.7936	0.0078	0.771	0.8118	-0.015	0.0119	0.2075	0	8.578	11	0.6607	440683	39106	401577	chr10	61314379	10	10	61314379	61314379	1	1	0.2064	181914	0.0408	10	61314379	*	rs7895556	R	63074137	rs7895556	A	G	0.7892	0.0082	0.0021	0.00012	690635	63074137	61314379	10	61314379	10	61314379	*	R	-1.2605	3.90476
chr10:61317064:G:A	A	G	0.7937	0.0072	0.7731	0.8118	-0.0155	0.0119	0.193	0	8.601	11	0.6586	440683	39106	401577	chr10	61317064	10	10	61317064	61317064	1	1	0.2063	181826	0.0387	10	61317064	*	rs10994718	R	63076822	rs10994718	A	G	0.7892	0.0093	0.0022	2.7e-05	581282	63076822	61317064	10	61317064	10	61317064	*	R	-1.30252	4.22727
chr10:61318924:G:A	A	G	0.0318	0.0029	0.0259	0.039	-0.0198	0.0273	0.4675	0	8.544	11	0.6639	440683	39106	401577	chr10	61318924	10	10	61318924	61318924	1	1	0.0318	28027.4	0.0131	10	61318924	*	rs10509146	R	63078682	rs10509146	A	G	0.02947	0.0196	0.005	7.9e-05	673472	63078682	61318924	10	61318924	10	61318924	*	R	-0.725275	3.92
chr10:61319134:C:T	T	C	0.7928	0.0079	0.7698	0.8118	-0.0166	0.0119	0.1633	0	8.26	11	0.6898	440683	39106	401577	chr10	61319134	10	10	61319134	61319134	1	1	0.2072	182619	0.042	10	61319134	*	rs1915441	Y	63078892	rs1915441	T	C	0.7886	0.008	0.0021	0.00019	690641	63078892	61319134	10	61319134	10	61319134	*	Y	-1.39496	3.80952
chr10:61320205:T:G	T	G	0.2072	0.0079	0.1881	0.2302	0.0164	0.0119	0.167	0	8.147	11	0.7001	440683	39106	401577	chr10	61320205	10	10	61320205	61320205	1	1	0.2072	182619	0.0421	10	61320205	*	rs7914904	K	63079963	rs7914904	T	G	0.2114	-0.0081	0.0021	0.00014	690673	63079963	61320205	10	61320205	10	61320205	*	K	1.37815	-3.85714
chr10:61321597:G:A	A	G	0.0318	0.0029	0.0258	0.0388	-0.0193	0.0273	0.4796	0	8.417	11	0.6755	440683	39106	401577	chr10	61321597	10	10	61321597	61321597	1	1	0.0318	28027.4	0.013	10	61321597	*	rs16915993	R	63081355	rs16915993	A	G	0.02947	0.0198	0.0049	6.3e-05	674135	63081355	61321597	10	61321597	10	61321597	*	R	-0.70696	4.04082
chr10:61321615:A:G	A	G	0.2063	0.008	0.1881	0.23	0.0163	0.0119	0.1707	0	8.152	11	0.6996	440683	39106	401577	chr10	61321615	10	10	61321615	61321615	1	1	0.2063	181826	0.0419	10	61321615	*	rs4948449	R	63081373	rs4948449	A	G	0.2112	-0.0079	0.0021	0.00021	690661	63081373	61321615	10	61321615	10	61321615	*	R	1.36975	-3.7619
chr10:61321734:C:T	T	C	0.7928	0.0079	0.7698	0.8119	-0.0166	0.0119	0.1614	0	8.205	11	0.6948	440683	39106	401577	chr10	61321734	10	10	61321734	61321734	1	1	0.2072	182619	0.0421	10	61321734	*	rs9645498	Y	63081492	rs9645498	T	C	0.7886	0.0079	0.0021	0.0002	690739	63081492	61321734	10	61321734	10	61321734	*	Y	-1.39496	3.7619
chr10:61322663:C:G	C	G	0.2064	0.0078	0.1881	0.229	0.0152	0.0119	0.2007	0	8.522	11	0.6659	440683	39106	401577	chr10	61322663	10	10	61322663	61322663	1	1	0.2064	181914	0.0409	10	61322663	*	rs1915442	S	63082421	rs1915442	C	G	0.2108	-0.0079	0.0021	0.00021	690782	63082421	61322663	10	61322663	10	61322663	*	S	1.27731	-3.7619
chr10:61324811:A:G	A	G	0.528	0.0082	0.5102	0.5417	0.009	0.0096	0.3455	17	13.261	11	0.2766	440683	39106	401577	chr10	61324811	10	10	61324811	61324811	1	1	0.472	416005	0.0315	10	61324811	*	rs7916777	R	63084569	rs7916777	A	G	0.5215	-0.007	0.0017	5.1e-05	688796	63084569	61324811	10	61324811	10	61324811	*	R	0.9375	-4.11765
chr10:61326377:A:T	A	T	0.969	0.0029	0.9614	0.9749	0.0225	0.0276	0.4148	0	8.952	11	0.6263	440683	39106	401577	chr10	61326377	10	10	61326377	61326377	1	1	0.031	27322.3	0.0135	10	61326377	*	rs12246700	W	63086135	rs12246700	A	T	0.97088	-0.0202	0.0049	4.4e-05	674783	63086135	61326377	10	61326377	10	61326377	*	W	0.815217	-4.12245
chr10:61329717:T:C	T	C	0.9659	0.0035	0.9565	0.9739	0.0066	0.0264	0.8017	0	7.47	11	0.7599	440683	39106	401577	chr10	61329717	10	10	61329717	61329717	1	1	0.0341	30054.6	0.0174	10	61329717	*	rs10994724	Y	63089475	rs10994724	T	C	0.96931	-0.0196	0.0049	6.4e-05	674654	63089475	61329717	10	61329717	10	61329717	*	Y	0.25	-4
chr10:61330671:G:T	T	G	0.0341	0.0035	0.0262	0.0436	-0.0068	0.0264	0.7963	0	7.464	11	0.7603	440683	39106	401577	chr10	61330671	10	10	61330671	61330671	1	1	0.0341	30054.6	0.0174	10	61330671	*	rs10994725	K	63090429	rs10994725	T	G	0.03069	0.0196	0.0049	6.2e-05	675231	63090429	61330671	10	61330671	10	61330671	*	K	-0.257576	4
chr10:61339632:A:G	A	G	0.9679	0.0029	0.9612	0.9742	0.0228	0.0272	0.4017	0	7.445	11	0.762	440683	39106	401577	chr10	61339632	10	10	61339632	61339632	1	1	0.0321	28291.8	0.013	10	61339632	*	rs16916006	R	63099390	rs16916006	A	G	0.97106	-0.0185	0.0049	0.00014	674786	63099390	61339632	10	61339632	10	61339632	*	R	0.838235	-3.77551
chr10:61339792:C:T	T	C	0.4712	0.0083	0.4573	0.4899	-0.0088	0.0096	0.3612	16.6	13.189	11	0.2811	440683	39106	401577	chr10	61339792	10	10	61339792	61339792	1	1	0.4712	415300	0.0326	10	61339792	*	rs10509145	Y	63099550	rs10509145	T	C	0.4777	0.0068	0.0017	7.2e-05	689600	63099550	61339792	10	61339792	10	61339792	*	Y	-0.916667	4
chr10:61339841:C:T	T	C	0.0321	0.0029	0.0258	0.0389	-0.0228	0.0272	0.4006	0	7.437	11	0.7627	440683	39106	401577	chr10	61339841	10	10	61339841	61339841	1	1	0.0321	28291.8	0.0131	10	61339841	*	rs10509144	Y	63099599	rs10509144	T	C	0.03034	0.0184	0.0049	0.00016	675463	63099599	61339841	10	61339841	10	61339841	*	Y	-0.838235	3.7551
chr10:61343773:C:T	T	C	0.4333	0.0156	0.4011	0.4629	-0.004	0.0097	0.6779	0	10.339	11	0.5002	440683	39106	401577	chr10	61343773	10	10	61343773	61343773	1	1	0.4333	381896	0.0618	10	61343773	*	rs10994732	Y	63103531	rs10994732	T	C	0.4454	0.0071	0.0017	3.9e-05	691373	63103531	61343773	10	61343773	10	61343773	*	Y	-0.412371	4.17647
chr10:61344114:C:A	A	C	0.4534	0.0137	0.4257	0.4778	-0.0082	0.0096	0.3933	23	14.277	11	0.218	440683	39106	401577	chr10	61344114	10	10	61344114	61344114	1	1	0.4534	399611	0.0521	10	61344114	*	rs1915427	M	63103872	rs1915427	A	C	0.4632	0.007	0.0017	5.7e-05	689801	63103872	61344114	10	61344114	10	61344114	*	M	-0.854167	4.11765
chr10:61345505:A:T	A	T	0.9644	0.0041	0.9529	0.9739	0.001	0.0259	0.9691	0	7.515	11	0.756	440683	39106	401577	chr10	61345505	10	10	61345505	61345505	1	1	0.0356	31376.6	0.021	10	61345505	*	rs11598276	W	63105263	rs11598276	A	T	0.96703	-0.0185	0.0049	0.00014	674707	63105263	61345505	10	61345505	10	61345505	*	W	0.03861	-3.77551
chr10:61347723:C:T	T	C	0.7937	0.0079	0.7712	0.8124	-0.0159	0.0119	0.1811	0	9.136	11	0.6094	440683	39106	401577	chr10	61347723	10	10	61347723	61347723	1	1	0.2063	181826	0.0412	10	61347723	*	rs10821884	Y	63107481	rs10821884	T	C	0.7895	0.0077	0.0021	0.0003	690349	63107481	61347723	10	61347723	10	61347723	*	Y	-1.33613	3.66667
chr10:61349816:T:C	T	C	0.529	0.0082	0.5102	0.5426	0.0091	0.0096	0.3426	16	13.092	11	0.2874	440683	39106	401577	chr10	61349816	10	10	61349816	61349816	1	1	0.471	415123	0.0324	10	61349816	*	rs6479761	Y	63109574	rs6479761	T	C	0.5281	-0.0069	0.0017	5.9e-05	689077	63109574	61349816	10	61349816	10	61349816	*	Y	0.947917	-4.05882
chr10:61359108:G:A	A	G	0.4719	0.0076	0.4601	0.4884	-0.0073	0.0096	0.4498	20.8	13.897	11	0.2387	440683	39106	401577	chr10	61359108	10	10	61359108	61359108	1	1	0.4719	415917	0.0283	10	61359108	*	rs1915447	D	63118866	rs1915447	A	G	0.4717	0.0069	0.0017	6.2e-05	685137	63118866	61359108	10	61359108	10	61359108	*	D	-0.760417	4.05882
chr10:61359285:G:T	T	G	0.0314	0.003	0.0257	0.0397	-0.0195	0.0274	0.4775	0	6.932	11	0.8046	440683	39106	401577	chr10	61359285	10	10	61359285	61359285	1	1	0.0314	27674.9	0.014	10	61359285	*	rs11595910	K	63119043	rs11595910	T	G	0.03023	0.0188	0.0049	0.00014	673481	63119043	61359285	10	61359285	10	61359285	*	K	-0.711679	3.83673
chr10:61362474:T:A	A	T	0.4519	0.0124	0.4276	0.4758	-0.0063	0.0096	0.5169	21.8	14.062	11	0.2296	440683	39106	401577	chr10	61362474	10	10	61362474	61362474	1	1	0.4519	398289	0.0482	10	61362474	*	rs1915445	W	63122232	rs1915445	A	T	0.4612	0.0067	0.0017	0.00013	684139	63122232	61362474	10	61362474	10	61362474	*	W	-0.65625	3.94118
chr10:61376864:C:T	T	C	0.467	0.01	0.4519	0.497	-0.0074	0.0097	0.4412	0	5.138	11	0.9243	440683	39106	401577	chr10	61376864	10	10	61376864	61376864	1	1	0.467	411598	0.0451	10	61376864	*	rs4948275	Y	63136622	rs4948275	T	C	0.458	0.0075	0.0019	8.4e-05	500606	63136622	61376864	10	61376864	10	61376864	*	Y	-0.762887	3.94737
chr10:61384886:G:A	A	G	0.4543	0.0103	0.4408	0.4852	-0.0076	0.0097	0.4304	0	5.442	11	0.9079	440683	39106	401577	chr10	61384886	10	10	61384886	61384886	1	1	0.4543	400405	0.0444	10	61384886	*	rs7093341	R	63144644	rs7093341	A	G	0.4513	0.0071	0.0017	5.1e-05	684684	63144644	61384886	10	61384886	10	61384886	*	R	-0.783505	4.17647
chr10:61476953:T:C	T	C	0.5604	0.01	0.5273	0.5805	0.0028	0.0096	0.7688	0	4.68	11	0.9457	440683	39106	401577	chr10	61476953	10	10	61476953	61476953	1	1	0.4396	387448	0.0532	10	61476953	*	rs2650703	H	63236711	rs2650703	T	C	0.5524	-0.0062	0.0017	0.00032	688624	63236711	61476953	10	61476953	10	61476953	*	H	0.291667	-3.64706
chr10:61480045:A:G	A	G	0.1542	0.0109	0.1149	0.1773	0.0131	0.0133	0.3263	20.9	13.903	11	0.2384	440683	39106	401577	chr10	61480045	10	10	61480045	61480045	1	1	0.1542	135907	0.0624	10	61480045	*	rs2650705	R	63239803	rs2650705	A	G	0.1582	-0.0123	0.0025	1e-06	681770	63239803	61480045	10	61480045	10	61480045	*	R	0.984962	-4.92
chr10:61486179:T:G	T	G	0.1542	0.0109	0.1149	0.1773	0.0132	0.0133	0.3202	20.5	13.833	11	0.2424	440683	39106	401577	chr10	61486179	10	10	61486179	61486179	1	1	0.1542	135907	0.0624	10	61486179	*	rs2787728	K	63245937	rs2787728	T	G	0.1584	-0.0107	0.0023	4.4e-06	691783	63245937	61486179	10	61486179	10	61486179	*	K	0.992481	-4.65217
chr10:61486282:T:C	T	C	0.5607	0.0101	0.5271	0.5806	0.0025	0.0096	0.7914	0	4.535	11	0.9516	440683	39106	401577	chr10	61486282	10	10	61486282	61486282	1	1	0.4393	387184	0.0535	10	61486282	*	rs2787729	Y	63246040	rs2787729	T	C	0.5523	-0.0061	0.0017	0.00038	688441	63246040	61486282	10	61486282	10	61486282	*	Y	0.260417	-3.58824
chr10:61488782:C:A	A	C	0.4403	0.0097	0.419	0.4729	-0.0023	0.0096	0.8114	0	4.534	11	0.9516	440683	39106	401577	chr10	61488782	10	10	61488782	61488782	1	1	0.4403	388065	0.0539	10	61488782	*	rs2249689	H	63248540	rs2249689	A	C	0.4479	0.0062	0.0017	0.0004	687942	63248540	61488782	10	61488782	10	61488782	*	H	-0.239583	3.64706
chr10:61488847:T:A	A	T	0.4394	0.0101	0.419	0.4729	-0.0025	0.0096	0.7974	0	4.531	11	0.9518	440683	39106	401577	chr10	61488847	10	10	61488847	61488847	1	1	0.4394	387272	0.0539	10	61488847	*	rs2249680	W	63248605	rs2249680	A	T	0.4477	0.0061	0.0017	0.00038	688415	63248605	61488847	10	61488847	10	61488847	*	W	-0.260417	3.58824
chr10:61490277:T:A	A	T	0.4392	0.0101	0.4177	0.4724	-0.0025	0.0096	0.7962	0	4.614	11	0.9484	440683	39106	401577	chr10	61490277	10	10	61490277	61490277	1	1	0.4392	387096	0.0547	10	61490277	*	rs2787735	W	63250035	rs2787735	A	T	0.4474	0.0062	0.0017	0.00035	687701	63250035	61490277	10	61490277	10	61490277	*	W	-0.260417	3.64706
chr10:61490549:C:T	T	C	0.4393	0.0101	0.419	0.4729	-0.0024	0.0096	0.8059	0	4.564	11	0.9505	440683	39106	401577	chr10	61490549	10	10	61490549	61490549	1	1	0.4393	387184	0.0539	10	61490549	*	rs2650737	Y	63250307	rs2650737	T	C	0.4477	0.006	0.0017	0.00049	688374	63250307	61490549	10	61490549	10	61490549	*	Y	-0.25	3.52941
chr10:61491027:T:C	T	C	0.5608	0.0102	0.5272	0.5804	0.0025	0.0096	0.7962	0	4.663	11	0.9464	440683	39106	401577	chr10	61491027	10	10	61491027	61491027	1	1	0.4392	387096	0.0532	10	61491027	*	rs2787737	Y	63250785	rs2787737	T	C	0.5523	-0.0061	0.0017	0.00039	688370	63250785	61491027	10	61491027	10	61491027	*	Y	0.260417	-3.58824
chr10:61499837:C:A	A	C	0.8469	0.0108	0.8222	0.8826	-0.0124	0.0132	0.35	24.4	14.558	11	0.2037	440683	39106	401577	chr10	61499837	10	10	61499837	61499837	1	1	0.1531	134937	0.0604	10	61499837	*	rs2650753	M	63259595	rs2650753	A	C	0.8401	0.011	0.0023	2.3e-06	691924	63259595	61499837	10	61499837	10	61499837	*	M	-0.939394	4.78261
chr10:61502195:G:C	C	G	0.44	0.0102	0.4201	0.4733	-0.0027	0.0096	0.778	0	4.631	11	0.9477	440683	39106	401577	chr10	61502195	10	10	61502195	61502195	1	1	0.44	387801	0.0532	10	61502195	*	rs2650754	S	63261953	rs2650754	C	G	0.4481	0.0061	0.0017	0.00044	688516	63261953	61502195	10	61502195	10	61502195	*	S	-0.28125	3.58824
chr10:61504574:G:A	A	G	0.845	0.0103	0.8267	0.8828	-0.0131	0.0133	0.3236	23.7	14.412	11	0.211	440683	39106	401577	chr10	61504574	10	10	61504574	61504574	1	1	0.155	136612	0.0561	10	61504574	*	rs2650720	R	63264332	rs2650720	A	G	0.843	0.0109	0.0023	2.8e-06	692073	63264332	61504574	10	61504574	10	61504574	*	R	-0.984962	4.73913
chr10:61504964:T:C	T	C	0.155	0.0103	0.1175	0.1734	0.0132	0.0133	0.3208	24.2	14.505	11	0.2063	440683	39106	401577	chr10	61504964	10	10	61504964	61504964	1	1	0.155	136612	0.0559	10	61504964	*	rs2650719	Y	63264722	rs2650719	T	C	0.1582	-0.0109	0.0023	3e-06	692064	63264722	61504964	10	61504964	10	61504964	*	Y	0.992481	-4.73913
chr10:61506073:G:A	A	G	0.845	0.0103	0.8267	0.8825	-0.0131	0.0133	0.3221	23.8	14.431	11	0.21	440683	39106	401577	chr10	61506073	10	10	61506073	61506073	1	1	0.155	136612	0.0558	10	61506073	*	rs2787740	R	63265831	rs2787740	A	G	0.8418	0.0109	0.0023	2.8e-06	692075	63265831	61506073	10	61506073	10	61506073	*	R	-0.984962	4.73913
chr10:61512783:A:G	A	G	0.1546	0.0111	0.1171	0.1733	0.0129	0.0133	0.3293	25.1	14.677	11	0.1978	440683	39106	401577	chr10	61512783	10	10	61512783	61512783	1	1	0.1546	136259	0.0562	10	61512783	*	rs2650725	R	63272541	rs2650725	A	G	0.1582	-0.0108	0.0026	2.7e-05	510787	63272541	61512783	10	61512783	10	61512783	*	R	0.969925	-4.15385
chr10:61537067:T:A	A	T	0.8434	0.01	0.8252	0.88	-0.0145	0.0132	0.2742	29.7	15.639	11	0.1551	440683	39106	401577	chr10	61537067	10	10	61537067	61537067	1	1	0.1566	138022	0.0548	10	61537067	*	rs2787697	W	63296825	rs2787697	A	T	0.84	0.0111	0.0025	1.1e-05	528997	63296825	61537067	10	61537067	10	61537067	*	W	-1.09848	4.44
chr10:61540294:C:G	C	G	0.1668	0.0098	0.1299	0.1843	0.0128	0.0129	0.3217	12.3	12.537	11	0.3246	440683	39106	401577	chr10	61540294	10	10	61540294	61540294	1	1	0.1668	147012	0.0544	10	61540294	*	rs2606082	S	63300052	rs2606082	C	G	0.1693	-0.0106	0.0023	3.3e-06	690297	63300052	61540294	10	61540294	10	61540294	*	S	0.992248	-4.6087
chr10:61546366:C:G	C	G	0.1681	0.0088	0.1369	0.1854	0.0147	0.0128	0.2539	14.9	12.921	11	0.2985	440683	39106	401577	chr10	61546366	10	10	61546366	61546366	1	1	0.1681	148158	0.0485	10	61546366	*	rs2393840	S	63306124	rs2393840	C	G	0.1708	-0.0103	0.0023	7.1e-06	690304	63306124	61546366	10	61546366	10	61546366	*	S	1.14844	-4.47826
chr10:61546687:C:T	T	C	0.8306	0.0087	0.8142	0.8634	-0.0152	0.0128	0.2342	3.6	11.414	11	0.4093	440683	39106	401577	chr10	61546687	10	10	61546687	61546687	1	1	0.1694	149303	0.0492	10	61546687	*	rs10740046	Y	63306445	rs10740046	T	C	0.8281	0.01	0.0023	1.2e-05	690213	63306445	61546687	10	61546687	10	61546687	*	Y	-1.1875	4.34783
chr10:61547717:T:C	T	C	0.3552	0.0053	0.3396	0.3622	0.0084	0.01	0.3971	0	6.564	11	0.8332	440683	39106	401577	chr10	61547717	10	10	61547717	61547717	1	1	0.3552	313061	0.0226	10	61547717	*	rs2787702	Y	63307475	rs2787702	T	C	0.3549	-0.0078	0.0018	1.4e-05	692399	63307475	61547717	10	61547717	10	61547717	*	Y	0.84	-4.33333
chr10:61548311:C:G	C	G	0.3566	0.0063	0.3397	0.367	0.0094	0.01	0.3439	0	6.673	11	0.8249	440683	39106	401577	chr10	61548311	10	10	61548311	61548311	1	1	0.3566	314295	0.0273	10	61548311	*	rs2650717	S	63308069	rs2650717	C	G	0.3547	-0.008	0.0018	1.1e-05	692241	63308069	61548311	10	61548311	10	61548311	*	S	0.94	-4.44444
chr10:61548770:T:G	T	G	0.1673	0.0098	0.1272	0.1851	0.0147	0.0129	0.2529	7.1	11.845	11	0.3754	440683	39106	401577	chr10	61548770	10	10	61548770	61548770	1	1	0.1673	147453	0.0579	10	61548770	*	rs2254004	K	63308528	rs2254004	T	G	0.1698	-0.0101	0.0023	9.2e-06	691444	63308528	61548770	10	61548770	10	61548770	*	K	1.13953	-4.3913
chr10:61548956:T:C	T	C	0.3566	0.0063	0.3397	0.367	0.0093	0.01	0.3496	0	6.64	11	0.8275	440683	39106	401577	chr10	61548956	10	10	61548956	61548956	1	1	0.3566	314295	0.0273	10	61548956	*	rs2787703	Y	63308714	rs2787703	T	C	0.3528	-0.0078	0.0018	1.1e-05	692226	63308714	61548956	10	61548956	10	61548956	*	Y	0.93	-4.33333
chr10:61554533:C:T	T	C	0.6434	0.0062	0.6333	0.6605	-0.0094	0.01	0.3462	0	6.821	11	0.8134	440683	39106	401577	chr10	61554533	10	10	61554533	61554533	1	1	0.3566	314295	0.0272	10	61554533	*	rs1869926	Y	63314291	rs1869926	T	C	0.6453	0.008	0.0018	1.1e-05	692255	63314291	61554533	10	61554533	10	61554533	*	Y	-0.94	4.44444
chr10:61554714:C:T	T	C	0.6434	0.0062	0.6332	0.6605	-0.0092	0.01	0.3559	0	6.865	11	0.8099	440683	39106	401577	chr10	61554714	10	10	61554714	61554714	1	1	0.3566	314295	0.0273	10	61554714	*	rs1869927	Y	63314472	rs1869927	T	C	0.6453	0.008	0.0018	1e-05	692195	63314472	61554714	10	61554714	10	61554714	*	Y	-0.92	4.44444
chr10:61558261:G:C	C	G	0.6434	0.0062	0.6333	0.6605	-0.0091	0.01	0.3612	0	6.946	11	0.8034	440683	39106	401577	chr10	61558261	10	10	61558261	61558261	1	1	0.3566	314295	0.0272	10	61558261	*	rs2257189	S	63318019	rs2257189	C	G	0.6453	0.0079	0.0018	1.1e-05	692253	63318019	61558261	10	61558261	10	61558261	*	S	-0.91	4.38889
chr10:61560174:G:C	C	G	0.6434	0.0062	0.6333	0.6605	-0.009	0.01	0.3668	0	6.941	11	0.8039	440683	39106	401577	chr10	61560174	10	10	61560174	61560174	1	1	0.3566	314295	0.0272	10	61560174	*	rs1378884	S	63319932	rs1378884	C	G	0.6453	0.0079	0.0018	9.8e-06	692077	63319932	61560174	10	61560174	10	61560174	*	S	-0.9	4.38889
chr10:61560617:A:G	A	G	0.3566	0.0062	0.3395	0.3667	0.009	0.01	0.3665	0	7.018	11	0.7976	440683	39106	401577	chr10	61560617	10	10	61560617	61560617	1	1	0.3566	314295	0.0272	10	61560617	*	rs1378885	R	63320375	rs1378885	A	G	0.3547	-0.0079	0.0018	1.1e-05	692307	63320375	61560617	10	61560617	10	61560617	*	R	0.9	-4.38889
chr10:61563595:C:T	T	C	0.6435	0.0062	0.6334	0.6606	-0.0088	0.01	0.3768	0	6.982	11	0.8005	440683	39106	401577	chr10	61563595	10	10	61563595	61563595	1	1	0.3565	314207	0.0272	10	61563595	*	rs2787716	Y	63323353	rs2787716	T	C	0.6483	0.008	0.0018	9.1e-06	692339	63323353	61563595	10	61563595	10	61563595	*	Y	-0.88	4.44444
chr10:61565089:T:C	T	C	0.3546	0.0051	0.3392	0.3615	0.0083	0.01	0.4053	0	6.709	11	0.8221	440683	39106	401577	chr10	61565089	10	10	61565089	61565089	1	1	0.3546	312532	0.0223	10	61565089	*	rs2606094	Y	63324847	rs2606094	T	C	0.3542	-0.008	0.0018	8.7e-06	692446	63324847	61565089	10	61565089	10	61565089	*	Y	0.83	-4.44444
chr10:61567965:A:G	A	G	0.1659	0.0099	0.1259	0.1838	0.0108	0.0129	0.4041	14.8	12.916	11	0.2988	440683	39106	401577	chr10	61567965	10	10	61567965	61567965	1	1	0.1659	146219	0.0579	10	61567965	*	rs2787717	R	63327723	rs2787717	A	G	0.1677	-0.0095	0.0025	0.00014	528501	63327723	61567965	10	61567965	10	61567965	*	R	0.837209	-3.8
chr10:61572369:A:G	A	G	0.3546	0.0051	0.3393	0.3617	0.0084	0.01	0.401	0	6.633	11	0.8279	440683	39106	401577	chr10	61572369	10	10	61572369	61572369	1	1	0.3546	312532	0.0224	10	61572369	*	rs2650741	R	63332127	rs2650741	A	G	0.3542	-0.0082	0.0018	6.5e-06	689426	63332127	61572369	10	61572369	10	61572369	*	R	0.84	-4.55556
chr10:61576925:G:A	A	G	0.6455	0.0051	0.6386	0.6608	-0.0082	0.01	0.4083	0	6.701	11	0.8228	440683	39106	401577	chr10	61576925	10	10	61576925	61576925	1	1	0.3545	312444	0.0222	10	61576925	*	rs2814032	R	63336683	rs2814032	A	G	0.6458	0.0079	0.0018	9.7e-06	692318	63336683	61576925	10	61576925	10	61576925	*	R	-0.82	4.38889
chr10:61582371:A:T	A	T	0.1652	0.01	0.1259	0.1839	0.0107	0.0129	0.4086	14.9	12.92	11	0.2986	440683	39106	401577	chr10	61582371	10	10	61582371	61582371	1	1	0.1652	145602	0.058	10	61582371	*	rs2219279	W	63342129	rs2219279	A	T	0.1677	-0.0098	0.0023	1.9e-05	691684	63342129	61582371	10	61582371	10	61582371	*	W	0.829457	-4.26087
chr10:61582675:C:A	A	C	0.0666	0.0039	0.049	0.0789	0.0077	0.0191	0.6878	0	6.717	11	0.8215	440683	39106	401577	chr10	61582675	10	10	61582675	61582675	1	1	0.0666	58699	0.0299	10	61582675	*	rs753247	M	63342433	rs753247	A	C	0.06601	-0.0175	0.0034	3.3e-07	677016	63342433	61582675	10	61582675	10	61582675	*	M	0.403141	-5.14706
chr10:61587284:A:G	A	G	0.175	0.0067	0.1463	0.1912	0.0113	0.0126	0.3702	8.9	12.069	11	0.3585	440683	39106	401577	chr10	61587284	10	10	61587284	61587284	1	1	0.175	154239	0.0449	10	61587284	*	rs2814025	R	63347042	rs2814025	A	G	0.1769	-0.0099	0.0023	1.1e-05	690878	63347042	61587284	10	61587284	10	61587284	*	R	0.896825	-4.30435
chr10:61587934:C:G	C	G	0.3614	0.0092	0.3441	0.3793	0.0096	0.0099	0.333	0	8.131	11	0.7015	440683	39106	401577	chr10	61587934	10	10	61587934	61587934	1	1	0.3614	318526	0.0352	10	61587934	*	rs2245309	V	63347692	rs2245309	C	G	0.3563	-0.0079	0.0018	1.1e-05	691210	63347692	61587934	10	61587934	10	61587934	*	V	0.969697	-4.38889
chr10:61589009:G:T	T	G	0.6389	0.0086	0.6229	0.6559	-0.0095	0.0099	0.3388	0	7.988	11	0.7143	440683	39106	401577	chr10	61589009	10	10	61589009	61589009	1	1	0.3611	318261	0.033	10	61589009	*	rs1350172	K	63348767	rs1350172	T	G	0.6436	0.008	0.0018	9.9e-06	691782	63348767	61589009	10	61589009	10	61589009	*	K	-0.959596	4.44444
chr10:61596591:T:G	T	G	0.2315	0.0094	0.2006	0.2492	0.0048	0.0113	0.67	0	9.821	11	0.5465	440683	39106	401577	chr10	61596591	10	10	61596591	61596591	1	1	0.2315	204036	0.0486	10	61596591	*	rs2650714	K	63356349	rs2650714	T	G	0.2375	-0.0076	0.002	0.00017	692578	63356349	61596591	10	61596591	10	61596591	*	K	0.424779	-3.8
chr10:61598636:T:C	T	C	0.9379	0.0038	0.9275	0.9462	0.0051	0.0197	0.7945	0	7.045	11	0.7954	440683	39106	401577	chr10	61598636	10	10	61598636	61598636	1	1	0.0621	54732.8	0.0187	10	61598636	*	rs16916356	Y	63358394	rs16916356	T	C	0.93779	-0.0128	0.0034	0.00021	687349	63358394	61598636	10	61598636	10	61598636	*	Y	0.258883	-3.76471
chr10:61598936:C:T	T	C	0.7681	0.0085	0.7513	0.8035	-0.006	0.0113	0.5981	0	9.357	11	0.5889	440683	39106	401577	chr10	61598936	10	10	61598936	61598936	1	1	0.2319	204389	0.0522	10	61598936	*	rs1531154	Y	63358694	rs1531154	T	C	0.7633	0.0075	0.002	0.00019	691758	63358694	61598936	10	61598936	10	61598936	*	Y	-0.530973	3.75
chr10:61602229:C:T	T	C	0.7693	0.0091	0.7511	0.7992	-0.0059	0.0113	0.6006	0	9.269	11	0.5971	440683	39106	401577	chr10	61602229	10	10	61602229	61602229	1	1	0.2307	203331	0.0481	10	61602229	*	rs2814021	Y	63361987	rs2814021	T	C	0.7619	0.0075	0.002	0.00017	691748	63361987	61602229	10	61602229	10	61602229	*	Y	-0.522124	3.75
chr10:61606192:C:T	T	C	0.7679	0.0086	0.7514	0.7992	-0.0067	0.0113	0.5512	0	9.211	11	0.6025	440683	39106	401577	chr10	61606192	10	10	61606192	61606192	1	1	0.2321	204565	0.0478	10	61606192	*	rs2251481	Y	63365950	rs2251481	T	C	0.7622	0.0077	0.002	0.00012	692110	63365950	61606192	10	61606192	10	61606192	*	Y	-0.59292	3.85
chr10:61608312:G:A	A	G	0.0622	0.0038	0.0532	0.0724	-0.0058	0.0197	0.7668	0	7.037	11	0.7961	440683	39106	401577	chr10	61608312	10	10	61608312	61608312	1	1	0.0622	54821	0.0192	10	61608312	*	rs1933443	R	63368070	rs1933443	A	G	0.06215	0.0131	0.0035	0.00016	687813	63368070	61608312	10	61608312	10	61608312	*	R	-0.294416	3.74286
chr10:61609403:T:A	A	T	0.0623	0.0038	0.0532	0.0724	-0.0064	0.0197	0.7439	0	6.599	11	0.8306	440683	39106	401577	chr10	61609403	10	10	61609403	61609403	1	1	0.0623	54909.1	0.0192	10	61609403	*	rs10509152	H	63369161	rs10509152	A	T	0.06215	0.0131	0.0035	0.00017	687726	63369161	61609403	10	61609403	10	61609403	*	H	-0.324873	3.74286
chr10:61609494:G:A	A	G	0.0623	0.0038	0.0532	0.0724	-0.006	0.0197	0.759	0	6.586	11	0.8316	440683	39106	401577	chr10	61609494	10	10	61609494	61609494	1	1	0.0623	54909.1	0.0192	10	61609494	*	rs16916385	R	63369252	rs16916385	A	G	0.07226	0.0131	0.0035	0.00016	687693	63369252	61609494	10	61609494	10	61609494	*	R	-0.304569	3.74286
chr10:61613411:A:G	A	G	0.9377	0.0038	0.9276	0.9472	0.0064	0.0197	0.7432	0	6.668	11	0.8253	440683	39106	401577	chr10	61613411	10	10	61613411	61613411	1	1	0.0623	54909.1	0.0196	10	61613411	*	rs12258095	R	63373169	rs12258095	A	G	0.93686	-0.0132	0.0035	0.00014	691284	63373169	61613411	10	61613411	10	61613411	*	R	0.324873	-3.77143
chr10:61614134:A:G	A	G	0.2313	0.0085	0.2052	0.2477	0.0027	0.0113	0.809	0	8.212	11	0.6942	440683	39106	401577	chr10	61614134	10	10	61614134	61614134	1	1	0.2313	203860	0.0425	10	61614134	*	rs10994830	R	63373892	rs10994830	A	G	0.2361	-0.0075	0.002	0.00019	691228	63373892	61614134	10	61614134	10	61614134	*	R	0.238938	-3.75
chr10:61618291:G:A	A	G	0.0625	0.0037	0.0532	0.0724	-0.0066	0.0196	0.7375	0	6.452	11	0.8416	440683	39106	401577	chr10	61618291	10	10	61618291	61618291	1	1	0.0625	55085.4	0.0192	10	61618291	*	rs1456293	R	63378049	rs1456293	A	G	0.07238	0.0134	0.0035	0.00012	690946	63378049	61618291	10	61618291	10	61618291	*	R	-0.336735	3.82857
chr10:61625832:A:G	A	G	0.9378	0.0037	0.9279	0.9468	0.0075	0.0197	0.702	0	6.794	11	0.8155	440683	39106	401577	chr10	61625832	10	10	61625832	61625832	1	1	0.0622	54821	0.0189	10	61625832	*	rs12242844	R	63385590	rs12242844	A	G	0.93808	-0.0133	0.0035	0.00014	690681	63385590	61625832	10	61625832	10	61625832	*	R	0.380711	-3.8
chr10:61636282:T:A	A	T	0.0622	0.0039	0.0532	0.0732	-0.0088	0.0197	0.6556	0	7.326	11	0.7721	440683	39106	401577	chr10	61636282	10	10	61636282	61636282	1	1	0.0622	54821	0.02	10	61636282	*	rs10994843	W	63396040	rs10994843	A	T	0.06209	0.0122	0.0033	0.00022	785230	63396040	61636282	10	61636282	10	61636282	*	W	-0.446701	3.69697
chr10:61643477:T:G	T	G	0.9385	0.0046	0.9236	0.9555	0.0063	0.0199	0.7502	0	7.227	11	0.7804	440683	39106	401577	chr10	61643477	10	10	61643477	61643477	1	1	0.0615	54204	0.0319	10	61643477	*	rs1993414	K	63403235	rs1993414	T	G	0.93996	0.0179	0.0034	1.4e-07	780620	63403235	61643477	10	61643477	10	61643477	*	K	0.316583	5.26471
chr10:61647352:T:C	T	C	0.9377	0.0039	0.9273	0.9464	0.0134	0.0197	0.4964	0	7.519	11	0.7556	440683	39106	401577	chr10	61647352	10	10	61647352	61647352	1	1	0.0623	54909.1	0.0191	10	61647352	*	rs12259437	Y	63407110	rs12259437	T	C	0.93773	-0.0128	0.0035	0.00025	690942	63407110	61647352	10	61647352	10	61647352	*	Y	0.680203	-3.65714
chr10:61647428:A:G	A	G	0.9194	0.0058	0.9038	0.9312	0.0143	0.0175	0.4135	4.6	11.533	11	0.3997	440683	39106	401577	chr10	61647428	10	10	61647428	61647428	1	1	0.0806	71038.1	0.0274	10	61647428	*	rs10994850	R	63407186	rs10994850	A	G	0.91961	-0.0111	0.0029	0.00016	783463	63407186	61647428	10	61647428	10	61647428	*	R	0.817143	-3.82759
chr10:61650408:A:G	A	G	0.9375	0.0039	0.9271	0.9464	0.0149	0.0197	0.4493	0	8.162	11	0.6987	440683	39106	401577	chr10	61650408	10	10	61650408	61650408	1	1	0.0625	55085.4	0.0193	10	61650408	*	rs10994852	R	63410166	rs10994852	A	G	0.93762	-0.0128	0.0035	0.00024	682440	63410166	61650408	10	61650408	10	61650408	*	R	0.756345	-3.65714
chr10:61650597:C:G	C	G	0.9376	0.0039	0.9271	0.9464	0.0147	0.0197	0.4563	0	8.197	11	0.6955	440683	39106	401577	chr10	61650597	10	10	61650597	61650597	1	1	0.0624	54997.2	0.0193	10	61650597	*	rs10994853	S	63410355	rs10994853	C	G	0.93773	-0.0129	0.0035	0.00022	690547	63410355	61650597	10	61650597	10	61650597	*	S	0.746193	-3.68571
chr10:61679428:G:T	T	G	0.2298	0.0059	0.2103	0.2392	0.003	0.0113	0.7926	0	10.165	11	0.5156	440683	39106	401577	chr10	61679428	10	10	61679428	61679428	1	1	0.2298	202538	0.0289	10	61679428	*	rs12244842	K	63439186	rs12244842	T	G	0.2273	0.0088	0.0019	4.6e-06	784263	63439186	61679428	10	61679428	10	61679428	*	K	0.265487	4.63158
chr10:61684647:A:G	A	G	0.7702	0.0059	0.7608	0.7899	-0.003	0.0113	0.7924	0	10.218	11	0.5108	440683	39106	401577	chr10	61684647	10	10	61684647	61684647	1	1	0.2298	202538	0.0291	10	61684647	*	rs3750727	R	63444405	rs3750727	A	G	0.7738	-0.0087	0.0019	6.7e-06	786571	63444405	61684647	10	61684647	10	61684647	*	R	-0.265487	-4.57895
chr10:61685558:C:T	T	C	0.2265	0.0056	0.206	0.2341	0.0049	0.0113	0.6648	0	10.905	11	0.4513	440683	39106	401577	chr10	61685558	10	10	61685558	61685558	1	1	0.2265	199629	0.0281	10	61685558	*	rs2393833	Y	63445316	rs2393833	T	C	0.226	0.0091	0.0019	2.5e-06	790263	63445316	61685558	10	61685558	10	61685558	*	Y	0.433628	4.78947
chr10:61693198:A:G	A	G	0.7731	0.0052	0.7662	0.7937	-0.0053	0.0113	0.6394	0	10.565	11	0.4804	440683	39106	401577	chr10	61693198	10	10	61693198	61693198	1	1	0.2269	199982	0.0275	10	61693198	*	rs16916504	R	63452956	rs16916504	A	G	0.7723	-0.0092	0.0019	2.1e-06	792622	63452956	61693198	10	61693198	10	61693198	*	R	-0.469027	-4.84211
chr10:61697551:A:G	A	G	0.464	0.0133	0.4346	0.4975	0.0023	0.0095	0.8124	0	7.166	11	0.7855	440683	39106	401577	chr10	61697551	10	10	61697551	61697551	1	1	0.464	408954	0.0629	10	61697551	*	rs10821909	R	63457309	rs10821909	A	G	0.4681	0.0059	0.0017	0.0004	738421	63457309	61697551	10	61697551	10	61697551	*	R	0.242105	3.47059
chr10:61699425:T:G	T	G	0.7732	0.0053	0.7659	0.7937	-0.0057	0.0113	0.6161	0	10.576	11	0.4795	440683	39106	401577	chr10	61699425	10	10	61699425	61699425	1	1	0.2268	199894	0.0278	10	61699425	*	rs12246717	D	63459183	rs12246717	T	G	0.7741	-0.009	0.0019	3.2e-06	791025	63459183	61699425	10	61699425	10	61699425	*	D	-0.504425	-4.73684
chr10:61702607:G:A	A	G	0.1468	0.0054	0.1348	0.1551	0.0106	0.0134	0.4296	0.6	11.064	11	0.4379	440683	39106	401577	chr10	61702607	10	10	61702607	61702607	1	1	0.1468	129385	0.0203	10	61702607	*	rs7922049	R	63462365	rs7922049	A	G	0.1455	0.008	0.0023	0.00045	795069	63462365	61702607	10	61702607	10	61702607	*	R	0.791045	3.47826
chr10:61705171:T:C	T	C	0.4665	0.0133	0.4355	0.4997	0.0026	0.0095	0.784	0	6.5	11	0.838	440683	39106	401577	chr10	61705171	10	10	61705171	61705171	1	1	0.4665	411157	0.0642	10	61705171	*	rs2393830	Y	63464929	rs2393830	T	C	0.4708	0.007	0.0017	4.5e-05	691507	63464929	61705171	10	61705171	10	61705171	*	Y	0.273684	4.11765
chr10:61716778:C:A	A	C	0.5341	0.0133	0.5004	0.5642	-0.0023	0.0095	0.8127	0	6.604	11	0.8302	440683	39106	401577	chr10	61716778	10	10	61716778	61716778	1	1	0.4659	410628	0.0638	10	61716778	*	rs10994896	M	63476536	rs10994896	A	C	0.5292	-0.0059	0.0016	0.0003	788793	63476536	61716778	10	61716778	10	61716778	*	M	-0.242105	-3.6875
chr10:61716838:A:C	A	C	0.4659	0.0133	0.4358	0.4996	0.0021	0.0095	0.8224	0	6.591	11	0.8312	440683	39106	401577	chr10	61716838	10	10	61716838	61716838	1	1	0.4659	410628	0.0638	10	61716838	*	rs17196251	M	63476596	rs17196251	A	C	0.4708	0.0057	0.0016	0.00041	789789	63476596	61716838	10	61716838	10	61716838	*	M	0.221053	3.5625
chr10:61725081:T:C	T	C	0.4634	0.013	0.4303	0.4963	0.003	0.0095	0.7549	0	5.308	11	0.9153	440683	39106	401577	chr10	61725081	10	10	61725081	61725081	1	1	0.4634	408425	0.066	10	61725081	*	rs12355984	Y	63484839	rs12355984	T	C	0.4731	0.006	0.0016	0.00028	792046	63484839	61725081	10	61725081	10	61725081	*	Y	0.315789	3.75
chr10:61730019:G:C	C	G	0.5366	0.013	0.5035	0.5699	-0.0028	0.0095	0.7688	0	5.239	11	0.919	440683	39106	401577	chr10	61730019	10	10	61730019	61730019	1	1	0.4634	408425	0.0664	10	61730019	*	rs7085130	S	63489777	rs7085130	C	G	0.5315	-0.0074	0.0018	2.6e-05	688199	63489777	61730019	10	61730019	10	61730019	*	S	-0.294737	-4.11111
chr10:61730799:A:G	A	G	0.4634	0.013	0.4301	0.4965	0.0027	0.0095	0.774	0	5.239	11	0.9191	440683	39106	401577	chr10	61730799	10	10	61730799	61730799	1	1	0.4634	408425	0.0664	10	61730799	*	rs7089323	R	63490557	rs7089323	A	G	0.4685	0.0061	0.0017	0.00022	791098	63490557	61730799	10	61730799	10	61730799	*	R	0.284211	3.58824
chr10:61731276:G:C	C	G	0.5367	0.013	0.5036	0.5699	-0.0028	0.0095	0.7708	0	5.271	11	0.9173	440683	39106	401577	chr10	61731276	10	10	61731276	61731276	1	1	0.4633	408337	0.0663	10	61731276	*	rs4562769	S	63491034	rs4562769	C	G	0.5315	-0.0061	0.0017	0.00022	791151	63491034	61731276	10	61731276	10	61731276	*	S	-0.294737	-3.58824
chr10:61732038:T:C	T	C	0.4633	0.013	0.4301	0.4965	0.0028	0.0095	0.7692	0	5.267	11	0.9175	440683	39106	401577	chr10	61732038	10	10	61732038	61732038	1	1	0.4633	408337	0.0664	10	61732038	*	rs10994901	Y	63491796	rs10994901	T	C	0.4609	0.006	0.0017	0.00029	791569	63491796	61732038	10	61732038	10	61732038	*	Y	0.294737	3.52941
chr10:61742164:C:T	T	C	0.5564	0.0126	0.5244	0.5872	0.0021	0.0096	0.827	0	3.941	11	0.9716	440683	39106	401577	chr10	61742164	10	10	61742164	61742164	1	1	0.4436	390974	0.0628	10	61742164	*	rs7086621	H	63501922	rs7086621	T	C	0.5516	-0.006	0.0016	0.00024	792191	63501922	61742164	10	61742164	10	61742164	*	H	0.21875	-3.75
chr10:61746998:A:C	A	C	0.4623	0.0129	0.4283	0.495	0.0008	0.0095	0.9298	0	4.841	11	0.9386	440683	39106	401577	chr10	61746998	10	10	61746998	61746998	1	1	0.4623	407456	0.0667	10	61746998	*	rs6479773	M	63506756	rs6479773	A	C	0.4666	0.0059	0.0016	0.00035	785417	63506756	61746998	10	61746998	10	61746998	*	M	0.0842105	3.6875
chr10:61748157:G:A	A	G	0.7188	0.0056	0.7024	0.7472	0.0056	0.0106	0.5985	0	6.044	11	0.8704	440683	39106	401577	chr10	61748157	10	10	61748157	61748157	1	1	0.2812	247840	0.0448	10	61748157	*	rs10761592	R	63507915	rs10761592	A	G	0.7259	-0.0082	0.0018	5.5e-06	792742	63507915	61748157	10	61748157	10	61748157	*	R	0.528302	-4.55556
chr10:61752031:G:A	A	G	0.7196	0.0073	0.7026	0.7461	0.0036	0.0106	0.7326	0	5.27	11	0.9174	440683	39106	401577	chr10	61752031	10	10	61752031	61752031	1	1	0.2804	247135	0.0435	10	61752031	*	rs2248518	R	63511789	rs2248518	A	G	0.7273	-0.0083	0.0018	4.7e-06	793106	63511789	61752031	10	61752031	10	61752031	*	R	0.339623	-4.61111
chr10:61754913:T:C	T	C	0.2018	0.0052	0.1841	0.2106	0.0008	0.0119	0.9447	6.6	11.781	11	0.3803	440683	39106	401577	chr10	61754913	10	10	61754913	61754913	1	1	0.2018	177860	0.0265	10	61754913	*	rs2588992	Y	63514671	rs2588992	T	C	0.1995	0.0095	0.0021	7.4e-06	692022	63514671	61754913	10	61754913	10	61754913	*	Y	0.0672269	4.52381
chr10:61759916:G:A	A	G	0.5391	0.014	0.5035	0.5721	-0.0013	0.0096	0.8904	0	3.784	11	0.9758	440683	39106	401577	chr10	61759916	10	10	61759916	61759916	1	1	0.4609	406222	0.0686	10	61759916	*	rs2588915	R	63519674	rs2588915	A	G	0.5345	-0.0059	0.0016	0.00031	792580	63519674	61759916	10	61759916	10	61759916	*	R	-0.135417	-3.6875
chr10:61760940:T:C	T	C	0.2018	0.0051	0.1822	0.2102	0	0.0119	0.9986	5.8	11.671	11	0.3889	440683	39106	401577	chr10	61760940	10	10	61760940	61760940	1	1	0.2018	177860	0.028	10	61760940	*	rs1992625	Y	63520698	rs1992625	T	C	0.1987	0.0095	0.002	2.5e-06	795395	63520698	61760940	10	61760940	10	61760940	*	Y	0	4.75
chr10:61762900:A:T	A	T	0.2823	0.0067	0.2538	0.2976	-0.0049	0.0106	0.6402	0	5.011	11	0.9306	440683	39106	401577	chr10	61762900	10	10	61762900	61762900	1	1	0.2823	248810	0.0438	10	61762900	*	rs2120702	W	63522658	rs2120702	A	T	0.2731	0.0084	0.0018	4.1e-06	792580	63522658	61762900	10	61762900	10	61762900	*	W	-0.462264	4.66667
chr10:61763316:T:C	T	C	0.2031	0.0051	0.184	0.2105	0.0003	0.0119	0.9791	6.9	11.812	11	0.378	440683	39106	401577	chr10	61763316	10	10	61763316	61763316	1	1	0.2031	179005	0.0265	10	61763316	*	rs2166122	Y	63523074	rs2166122	T	C	0.1996	0.0095	0.002	2.2e-06	779963	63523074	61763316	10	61763316	10	61763316	*	Y	0.0252101	4.75
chr10:61763508:T:C	T	C	0.2779	0.0075	0.2501	0.2955	-0.0046	0.0106	0.6673	0	5.252	11	0.9183	440683	39106	401577	chr10	61763508	10	10	61763508	61763508	1	1	0.2779	244932	0.0454	10	61763508	*	rs2675612	Y	63523266	rs2675612	T	C	0.2688	0.0085	0.0018	2.5e-06	792525	63523266	61763508	10	61763508	10	61763508	*	Y	-0.433962	4.72222
chr10:61765266:T:A	A	T	0.7487	0.0074	0.7321	0.774	-0.005	0.011	0.6462	0	4.866	11	0.9375	440683	39106	401577	chr10	61765266	10	10	61765266	61765266	1	1	0.2513	221487	0.0419	10	61765266	*	rs2588918	W	63525024	rs2588918	A	T	0.7578	-0.0076	0.0019	5.4e-05	793925	63525024	61765266	10	61765266	10	61765266	*	W	-0.454545	-4
chr10:61765543:G:A	A	G	0.7506	0.0069	0.7333	0.7738	-0.0052	0.0109	0.6336	0	4.483	11	0.9536	440683	39106	401577	chr10	61765543	10	10	61765543	61765543	1	1	0.2494	219813	0.0405	10	61765543	*	rs973237	R	63525301	rs973237	A	G	0.7577	-0.0078	0.0019	3.3e-05	792854	63525301	61765543	10	61765543	10	61765543	*	R	-0.477064	-4.10526
chr10:61793988:T:A	A	T	0.0711	0.0053	0.0588	0.0884	0.0066	0.019	0.7271	10.5	12.293	11	0.3421	440683	39106	401577	chr10	61793988	10	10	61793988	61793988	1	1	0.0711	62665.1	0.0296	10	61793988	*	rs7097905	W	63553746	rs7097905	A	T	0.07197	-0.0155	0.0035	1.2e-05	718488	63553746	61793988	10	61793988	10	61793988	*	W	0.347368	-4.42857
chr10:61799934:T:C	T	C	0.9662	0.0045	0.956	0.9791	-0.0604	0.0268	0.02408	16	13.099	11	0.2869	440683	39106	401577	chr10	61799934	10	10	61799934	61799934	1	1	0.0338	29790.2	0.0231	10	61799934	*	rs7924142	Y	63559692	rs7924142	T	C	0.96591	0.0206	0.0052	7e-05	671448	63559692	61799934	10	61799934	10	61799934	*	Y	-2.25373	3.96154
chr10:61806219:A:G	A	G	0.9662	0.0046	0.9559	0.9792	-0.0606	0.0268	0.0236	14.9	12.919	11	0.2986	440683	39106	401577	chr10	61806219	10	10	61806219	61806219	1	1	0.0338	29790.2	0.0233	10	61806219	*	rs12267322	R	63565977	rs12267322	A	G	0.96591	0.0207	0.0052	6.1e-05	671330	63565977	61806219	10	61806219	10	61806219	*	R	-2.26119	3.98077
chr10:61997361:A:T	A	T	0.6044	0.0074	0.5779	0.6329	0.0162	0.0099	0.1024	0	10.958	11	0.4468	440683	39106	401577	chr10	61997361	10	10	61997361	61997361	1	1	0.3956	348668	0.055	10	61997361	*	rs10761600	W	63757120	rs10761600	A	T	0.5962	-0.0078	0.0017	5.6e-06	767951	63757120	61997361	10	61997361	10	61997361	*	W	1.63636	-4.58824
chr10:63001331:A:C	A	C	0.5348	0.0184	0.5026	0.5751	0.01	0.0096	0.297	0	10.163	11	0.5158	440683	39106	401577	chr10	63001331	10	10	63001331	63001331	1	1	0.4652	410011	0.0725	10	63001331	*	rs11597905	M	64761091	rs11597905	A	C	0.5277	-0.0077	0.0017	1e-05	690051	64761091	63001331	10	63001331	10	63001331	*	M	1.04167	-4.52941
chr10:63001483:T:A	A	T	0.4659	0.0185	0.4249	0.498	-0.0106	0.0096	0.2674	0	9.13	11	0.6099	440683	39106	401577	chr10	63001483	10	10	63001483	63001483	1	1	0.4659	410628	0.0731	10	63001483	*	rs11595855	W	64761243	rs11595855	A	T	0.4725	0.0079	0.0017	4.1e-06	691236	64761243	63001483	10	63001483	10	63001483	*	W	-1.10417	4.64706
chr10:63002609:A:G	A	G	0.1131	0.0094	0.092	0.1368	0.0017	0.0152	0.9122	44.1	19.667	11	0.05013	440683	39106	401577	chr10	63002609	10	10	63002609	63002609	1	1	0.1131	99682.5	0.0448	10	63002609	*	rs2664317	R	64762369	rs2664317	A	G	0.1087	-0.0137	0.0028	1.5e-06	680147	64762369	63002609	10	63002609	10	63002609	*	R	0.111842	-4.89286
chr10:63003365:C:T	T	C	0.3229	0.0162	0.2842	0.3473	-0.0194	0.0103	0.05862	12.4	12.555	11	0.3234	440683	39106	401577	chr10	63003365	10	10	63003365	63003365	1	1	0.3229	284593	0.0631	10	63003365	*	rs12413575	Y	64763125	rs12413575	T	C	0.3269	0.0086	0.0018	2.8e-06	691407	64763125	63003365	10	63003365	10	63003365	*	Y	-1.8835	4.77778
chr10:63004133:G:A	A	G	0.4665	0.0186	0.4252	0.4985	-0.01	0.0096	0.2973	0	8.789	11	0.6414	440683	39106	401577	chr10	63004133	10	10	63004133	63004133	1	1	0.4665	411157	0.0733	10	63004133	*	rs11595405	R	64763893	rs11595405	A	G	0.4728	0.0078	0.0017	5.3e-06	691361	64763893	63004133	10	63004133	10	63004133	*	R	-1.04167	4.58824
chr10:63004752:C:T	T	C	0.8845	0.0077	0.8635	0.9033	-0.0026	0.0153	0.8652	44.1	19.662	11	0.0502	440683	39106	401577	chr10	63004752	10	10	63004752	63004752	1	1	0.1155	101798	0.0398	10	63004752	*	rs2500953	Y	64764512	rs2500953	T	C	0.8923	0.0137	0.0028	1.4e-06	680058	64764512	63004752	10	63004752	10	63004752	*	Y	-0.169935	4.89286
chr10:63005460:C:A	A	C	0.6683	0.0167	0.638	0.7036	0.0191	0.0102	0.06203	13.8	12.756	11	0.3096	440683	39106	401577	chr10	63005460	10	10	63005460	63005460	1	1	0.3317	292349	0.0656	10	63005460	*	rs2842282	M	64765220	rs2842282	A	C	0.6699	-0.0086	0.0018	3.2e-06	690151	64765220	63005460	10	63005460	10	63005460	*	M	1.87255	-4.77778
chr10:63005820:C:T	T	C	0.3229	0.0161	0.2867	0.347	-0.0195	0.0103	0.0566	11.8	12.473	11	0.3292	440683	39106	401577	chr10	63005820	10	10	63005820	63005820	1	1	0.3229	284593	0.0603	10	63005820	*	rs10822108	Y	64765580	rs10822108	T	C	0.3271	0.0087	0.0018	2.7e-06	692086	64765580	63005820	10	63005820	10	63005820	*	Y	-1.8932	4.83333
chr10:63005894:C:T	T	C	0.4693	0.0199	0.4252	0.5025	-0.0097	0.0095	0.311	0	8.769	11	0.6432	440683	39106	401577	chr10	63005894	10	10	63005894	63005894	1	1	0.4693	413625	0.0773	10	63005894	*	rs10822109	Y	64765654	rs10822109	T	C	0.4723	0.0072	0.0016	9.7e-06	794836	64765654	63005894	10	63005894	10	63005894	*	Y	-1.02105	4.5
chr10:63006277:T:C	T	C	0.1162	0.0076	0.0967	0.1366	0.0022	0.0153	0.8873	43.9	19.606	11	0.05104	440683	39106	401577	chr10	63006277	10	10	63006277	63006277	1	1	0.1162	102415	0.0399	10	63006277	*	rs2500955	Y	64766037	rs2500955	T	C	0.1075	-0.014	0.0028	6.9e-07	691945	64766037	63006277	10	63006277	10	63006277	*	Y	0.143791	-5
chr10:63008661:A:G	A	G	0.1152	0.0073	0.0965	0.1363	0.0019	0.0153	0.9029	46.6	20.597	11	0.03779	440683	39106	401577	chr10	63008661	10	10	63008661	63008661	1	1	0.1152	101533	0.0398	10	63008661	*	rs2664329	R	64768421	rs2664329	A	G	0.1071	-0.0133	0.0028	2.9e-06	680278	64768421	63008661	10	63008661	10	63008661	*	R	0.124183	-4.75
chr10:63016523:C:A	A	C	0.5279	0.0212	0.4936	0.5734	0.0091	0.0096	0.3397	0	8.878	11	0.6332	440683	39106	401577	chr10	63016523	10	10	63016523	63016523	1	1	0.4721	416093	0.0798	10	63016523	*	rs1553787	M	64776283	rs1553787	A	C	0.5275	-0.0077	0.0017	7.5e-06	692490	64776283	63016523	10	63016523	10	63016523	*	M	0.947917	-4.52941
chr10:63016690:G:A	A	G	0.108	0.0067	0.0915	0.1199	0.0016	0.0153	0.9187	44.4	19.774	11	0.04854	440683	39106	401577	chr10	63016690	10	10	63016690	63016690	1	1	0.108	95187.5	0.0284	10	63016690	*	rs1553786	R	64776450	rs1553786	A	G	0.1069	-0.0134	0.0028	2.5e-06	680747	64776450	63016690	10	63016690	10	63016690	*	R	0.104575	-4.78571
chr10:63018002:T:C	T	C	0.8919	0.0067	0.8801	0.9085	-0.0014	0.0153	0.9272	44.2	19.724	11	0.04928	440683	39106	401577	chr10	63018002	10	10	63018002	63018002	1	1	0.1081	95275.7	0.0284	10	63018002	*	rs4746807	Y	64777762	rs4746807	T	C	0.8918	0.0135	0.0028	2e-06	680583	64777762	63018002	10	63018002	10	63018002	*	Y	-0.0915033	4.82143
chr10:63021466:G:A	A	G	0.667	0.0153	0.6383	0.7007	0.0161	0.0102	0.1161	19.2	13.608	11	0.2554	440683	39106	401577	chr10	63021466	10	10	63021466	63021466	1	1	0.333	293495	0.0624	10	63021466	*	rs2457445	R	64781226	rs2457445	A	G	0.6715	-0.0082	0.0018	8.3e-06	691982	64781226	63021466	10	63021466	10	63021466	*	R	1.57843	-4.55556
chr10:63024717:C:T	T	C	0.1081	0.0066	0.0915	0.1199	0.0017	0.0153	0.9106	44.3	19.744	11	0.04898	440683	39106	401577	chr10	63024717	10	10	63024717	63024717	1	1	0.1081	95275.7	0.0284	10	63024717	*	rs7921750	Y	64784477	rs7921750	T	C	0.1068	-0.014	0.0029	9.6e-07	691846	64784477	63024717	10	63024717	10	63024717	*	Y	0.111111	-4.82759
chr10:63029647:C:T	T	C	0.3236	0.0158	0.285	0.3466	-0.0192	0.0102	0.06087	12.1	12.509	11	0.3266	440683	39106	401577	chr10	63029647	10	10	63029647	63029647	1	1	0.3236	285210	0.0616	10	63029647	*	rs10761687	H	64789407	rs10761687	T	C	0.3273	0.0086	0.0018	3e-06	690063	64789407	63029647	10	63029647	10	63029647	*	H	-1.88235	4.77778
chr10:63034646:C:T	T	C	0.1078	0.0068	0.0909	0.1197	0.0007	0.0153	0.9642	44.2	19.705	11	0.04955	440683	39106	401577	chr10	63034646	10	10	63034646	63034646	1	1	0.1078	95011.3	0.0288	10	63034646	*	rs7911160	Y	64794406	rs7911160	T	C	0.1064	-0.0143	0.0029	5.4e-07	691573	64794406	63034646	10	63034646	10	63034646	*	Y	0.0457516	-4.93103
chr10:63042367:A:G	A	G	0.8895	0.006	0.8796	0.9046	-0.0001	0.0151	0.9927	38.9	18.005	11	0.08147	440683	39106	401577	chr10	63042367	10	10	63042367	63042367	1	1	0.1105	97390.9	0.025	10	63042367	*	rs10995404	R	64802127	rs10995404	A	G	0.8895	0.0142	0.0028	3.9e-07	691435	64802127	63042367	10	63042367	10	63042367	*	R	-0.00662252	5.07143
chr10:63042441:A:C	A	C	0.8898	0.0061	0.8796	0.9055	-0.0002	0.0152	0.9912	38.6	17.922	11	0.08341	440683	39106	401577	chr10	63042441	10	10	63042441	63042441	1	1	0.1102	97126.5	0.0259	10	63042441	*	rs10995405	M	64802201	rs10995405	A	C	0.8912	0.0142	0.0028	3.9e-07	691459	64802201	63042441	10	63042441	10	63042441	*	M	-0.0131579	5.07143
chr10:63043819:A:G	A	G	0.8898	0.0061	0.8796	0.9055	-0.0001	0.0152	0.9923	38.6	17.911	11	0.08367	440683	39106	401577	chr10	63043819	10	10	63043819	63043819	1	1	0.1102	97126.5	0.0259	10	63043819	*	rs12247983	R	64803579	rs12247983	A	G	0.8912	0.0141	0.003	2.9e-06	676468	64803579	63043819	10	63043819	10	63043819	*	R	-0.00657895	4.7
chr10:63045389:T:A	A	T	0.1102	0.0061	0.0945	0.1204	0.0002	0.0152	0.9901	38.5	17.878	11	0.08446	440683	39106	401577	chr10	63045389	10	10	63045389	63045389	1	1	0.1102	97126.5	0.0259	10	63045389	*	rs12244987	W	64805149	rs12244987	A	T	0.1088	-0.0141	0.0028	5.5e-07	691342	64805149	63045389	10	63045389	10	63045389	*	W	0.0131579	-5.03571
chr10:63045475:A:G	A	G	0.8744	0.0072	0.8661	0.8863	0.0336	0.0145	0.02049	0	10.805	11	0.4597	440683	39106	401577	chr10	63045475	10	10	63045475	63045475	1	1	0.1256	110700	0.0202	10	63045475	*	rs1155233	R	64805235	rs1155233	A	G	0.872	-0.0099	0.0026	0.00019	690522	64805235	63045475	10	63045475	10	63045475	*	R	2.31724	-3.80769
chr10:63047320:T:C	T	C	0.8898	0.0061	0.8796	0.9055	-0.0002	0.0152	0.9914	38.4	17.843	11	0.08529	440683	39106	401577	chr10	63047320	10	10	63047320	63047320	1	1	0.1102	97126.5	0.0259	10	63047320	*	rs12249076	Y	64807080	rs12249076	T	C	0.8912	0.0141	0.0028	5.5e-07	691238	64807080	63047320	10	63047320	10	63047320	*	Y	-0.0131579	5.03571
chr10:63047691:G:T	T	G	0.1102	0.0061	0.0945	0.1204	0	0.0152	0.9993	38.5	17.875	11	0.08454	440683	39106	401577	chr10	63047691	10	10	63047691	63047691	1	1	0.1102	97126.5	0.0259	10	63047691	*	rs12241670	D	64807451	rs12241670	T	G	0.1088	-0.0141	0.0028	5.4e-07	691202	64807451	63047691	10	63047691	10	63047691	*	D	0	-5.03571
chr10:63047869:C:A	A	C	0.1086	0.006	0.0944	0.1203	-0.0015	0.0153	0.9237	38.2	17.788	11	0.08663	440683	39106	401577	chr10	63047869	10	10	63047869	63047869	1	1	0.1086	95716.3	0.0259	10	63047869	*	rs12241629	M	64807629	rs12241629	A	C	0.1089	-0.014	0.003	2.6e-06	677094	64807629	63047869	10	63047869	10	63047869	*	M	-0.0980392	-4.66667
chr10:63049117:A:G	A	G	0.8898	0.006	0.8798	0.9056	-0.0002	0.0152	0.9891	38.3	17.818	11	0.0859	440683	39106	401577	chr10	63049117	10	10	63049117	63049117	1	1	0.1102	97126.5	0.0258	10	63049117	*	rs10995409	R	64808877	rs10995409	A	G	0.8912	0.0142	0.0028	4.4e-07	685236	64808877	63049117	10	63049117	10	63049117	*	R	-0.0131579	5.07143
chr10:63055393:G:A	A	G	0.1102	0.0059	0.0945	0.1201	-0.0008	0.0152	0.9563	38.6	17.917	11	0.08353	440683	39106	401577	chr10	63055393	10	10	63055393	63055393	1	1	0.1102	97126.5	0.0256	10	63055393	*	rs12247165	R	64815153	rs12247165	A	G	0.109	-0.0144	0.0027	1.3e-07	732776	64815153	63055393	10	63055393	10	63055393	*	R	-0.0526316	-5.33333
chr10:63056684:A:G	A	G	0.2595	0.0086	0.2369	0.2947	0.0062	0.0109	0.5701	0	7.8	11	0.7311	440683	39106	401577	chr10	63056684	10	10	63056684	63056684	1	1	0.2595	228714	0.0578	10	63056684	*	rs2495012	R	64816444	rs2495012	A	G	0.2561	-0.0076	0.002	0.00013	686705	64816444	63056684	10	63056684	10	63056684	*	R	0.568807	-3.8
chr10:63058044:G:A	A	G	0.1145	0.0092	0.0943	0.1328	-0.0053	0.015	0.7248	34	16.664	11	0.1182	440683	39106	401577	chr10	63058044	10	10	63058044	63058044	1	1	0.1145	100916	0.0385	10	63058044	*	rs4746854	R	64817804	rs4746854	A	G	0.1094	-0.0131	0.0028	3.3e-06	688776	64817804	63058044	10	63058044	10	63058044	*	R	-0.353333	-4.67857
chr10:63058284:G:A	A	G	0.7395	0.0084	0.706	0.7627	-0.0066	0.0109	0.5448	0	7.478	11	0.7592	440683	39106	401577	chr10	63058284	10	10	63058284	63058284	1	1	0.2605	229596	0.0567	10	63058284	*	rs2842289	R	64818044	rs2842289	A	G	0.7447	0.0072	0.002	0.00032	686397	64818044	63058284	10	63058284	10	63058284	*	R	-0.605505	3.6
chr10:63059607:C:T	T	C	0.1274	0.0078	0.1133	0.1353	-0.0351	0.0144	0.01472	0	8.881	11	0.6328	440683	39106	401577	chr10	63059607	10	10	63059607	63059607	1	1	0.1274	112286	0.022	10	63059607	*	rs11813180	Y	64819367	rs11813180	T	C	0.1293	0.01	0.0026	0.00014	691734	64819367	63059607	10	63059607	10	63059607	*	Y	-2.4375	3.84615
chr10:63063068:G:A	A	G	0.4059	0.014	0.3855	0.4376	-0.0044	0.0097	0.6532	0	8.385	11	0.6784	440683	39106	401577	chr10	63063068	10	10	63063068	63063068	1	1	0.4059	357746	0.0521	10	63063068	*	rs4746855	R	64822828	rs4746855	A	G	0.4041	-0.0109	0.0018	5.4e-10	692458	64822828	63063068	10	63063068	10	63063068	*	R	-0.453608	-6.05556
chr10:63064035:T:A	A	T	0.4098	0.0148	0.387	0.4435	-0.0054	0.0097	0.5811	0	7.893	11	0.7228	440683	39106	401577	chr10	63064035	10	10	63064035	63064035	1	1	0.4098	361184	0.0565	10	63064035	*	rs7100713	W	64823795	rs7100713	A	T	0.406	-0.0108	0.0018	6.6e-10	691989	64823795	63064035	10	63064035	10	63064035	*	W	-0.556701	-6
chr10:63067903:G:A	A	G	0.4013	0.0134	0.3835	0.4316	-0.0037	0.0098	0.7016	0	8.863	11	0.6346	440683	39106	401577	chr10	63067903	10	10	63067903	63067903	1	1	0.4013	353692	0.0481	10	63067903	*	rs7068145	R	64827663	rs7068145	A	G	0.4	-0.0102	0.0017	1.5e-09	788158	64827663	63067903	10	63067903	10	63067903	*	R	-0.377551	-6
chr10:63068814:C:T	T	C	0.4057	0.0149	0.386	0.4398	-0.0046	0.0097	0.6336	0	8.574	11	0.6611	440683	39106	401577	chr10	63068814	10	10	63068814	63068814	1	1	0.4057	357570	0.0538	10	63068814	*	rs10822119	Y	64828574	rs10822119	T	C	0.402	-0.0109	0.0018	5.8e-10	692353	64828574	63068814	10	63068814	10	63068814	*	Y	-0.474227	-6.05556
chr10:63069554:T:C	T	C	0.5981	0.0141	0.566	0.6159	0.0032	0.0097	0.7404	0	8.961	11	0.6255	440683	39106	401577	chr10	63069554	10	10	63069554	63069554	1	1	0.4019	354221	0.0499	10	63069554	*	rs10822120	Y	64829314	rs10822120	T	C	0.6	0.011	0.0018	4.4e-10	692597	64829314	63069554	10	63069554	10	63069554	*	Y	0.329897	6.11111
chr10:63069621:T:A	A	T	0.4057	0.0149	0.3859	0.4396	-0.0045	0.0097	0.6424	0	8.45	11	0.6725	440683	39106	401577	chr10	63069621	10	10	63069621	63069621	1	1	0.4057	357570	0.0537	10	63069621	*	rs10822121	W	64829381	rs10822121	A	T	0.402	-0.0109	0.0018	5.8e-10	692379	64829381	63069621	10	63069621	10	63069621	*	W	-0.463918	-6.05556
chr10:63071098:A:G	A	G	0.5943	0.0149	0.5604	0.6141	0.0045	0.0097	0.6443	0	8.512	11	0.6668	440683	39106	401577	chr10	63071098	10	10	63071098	63071098	1	1	0.4057	357570	0.0537	10	63071098	*	rs10822122	R	64830858	rs10822122	A	G	0.5981	0.0109	0.0018	6.2e-10	692264	64830858	63071098	10	63071098	10	63071098	*	R	0.463918	6.05556
chr10:63072760:A:C	A	C	0.5957	0.0148	0.5618	0.6147	0.0035	0.0097	0.7221	0	8.689	11	0.6506	440683	39106	401577	chr10	63072760	10	10	63072760	63072760	1	1	0.4043	356336	0.0529	10	63072760	*	rs10822123	M	64832520	rs10822123	A	C	0.5983	0.0109	0.0018	5.4e-10	692438	64832520	63072760	10	63072760	10	63072760	*	M	0.360825	6.05556
chr10:63073239:A:G	A	G	0.5957	0.0148	0.5618	0.6147	0.0035	0.0097	0.7222	0	8.73	11	0.6468	440683	39106	401577	chr10	63073239	10	10	63073239	63073239	1	1	0.4043	356336	0.0529	10	63073239	*	rs10761689	R	64832999	rs10761689	A	G	0.5983	0.0109	0.0018	4.9e-10	692391	64832999	63073239	10	63073239	10	63073239	*	R	0.360825	6.05556
chr10:63073303:T:C	T	C	0.5957	0.0148	0.5618	0.6147	0.0035	0.0097	0.7223	0	8.728	11	0.647	440683	39106	401577	chr10	63073303	10	10	63073303	63073303	1	1	0.4043	356336	0.0529	10	63073303	*	rs10761690	Y	64833063	rs10761690	T	C	0.5983	0.011	0.0017	3.5e-10	692438	64833063	63073303	10	63073303	10	63073303	*	Y	0.360825	6.47059
chr10:63073349:C:A	A	C	0.4043	0.0148	0.3853	0.4382	-0.0035	0.0097	0.7177	0	8.733	11	0.6465	440683	39106	401577	chr10	63073349	10	10	63073349	63073349	1	1	0.4043	356336	0.0529	10	63073349	*	rs10761691	M	64833109	rs10761691	A	C	0.4017	-0.011	0.0017	3.2e-10	692327	64833109	63073349	10	63073349	10	63073349	*	M	-0.360825	-6.47059
chr10:63073970:A:C	A	C	0.5956	0.0149	0.5616	0.6147	0.0036	0.0097	0.7089	0	8.819	11	0.6386	440683	39106	401577	chr10	63073970	10	10	63073970	63073970	1	1	0.4044	356424	0.0531	10	63073970	*	rs10822124	M	64833730	rs10822124	A	C	0.5982	0.0109	0.0018	5.5e-10	692438	64833730	63073970	10	63073970	10	63073970	*	M	0.371134	6.05556
chr10:63074592:A:T	A	T	0.5956	0.0148	0.5618	0.6148	0.0034	0.0097	0.7291	0	8.778	11	0.6423	440683	39106	401577	chr10	63074592	10	10	63074592	63074592	1	1	0.4044	356424	0.053	10	63074592	*	rs2036791	W	64834352	rs2036791	A	T	0.5983	0.0109	0.0018	6.1e-10	692320	64834352	63074592	10	63074592	10	63074592	*	W	0.350515	6.05556
chr10:63075442:A:G	A	G	0.5956	0.0148	0.5618	0.6149	0.0033	0.0097	0.7319	0	8.812	11	0.6393	440683	39106	401577	chr10	63075442	10	10	63075442	63075442	1	1	0.4044	356424	0.0531	10	63075442	*	rs10761694	R	64835202	rs10761694	A	G	0.5983	0.0109	0.0018	5.6e-10	692424	64835202	63075442	10	63075442	10	63075442	*	R	0.340206	6.05556
chr10:63075733:G:A	A	G	0.4044	0.0148	0.385	0.4382	-0.0033	0.0097	0.7317	0	8.827	11	0.6378	440683	39106	401577	chr10	63075733	10	10	63075733	63075733	1	1	0.4044	356424	0.0532	10	63075733	*	rs1396962	R	64835493	rs1396962	A	G	0.4017	-0.011	0.0017	3.6e-10	692424	64835493	63075733	10	63075733	10	63075733	*	R	-0.340206	-6.47059
chr10:63075964:T:C	T	C	0.5957	0.0148	0.5618	0.615	0.0032	0.0097	0.7383	0	8.81	11	0.6394	440683	39106	401577	chr10	63075964	10	10	63075964	63075964	1	1	0.4043	356336	0.0532	10	63075964	*	rs4746866	Y	64835724	rs4746866	T	C	0.598	0.011	0.0017	3.6e-10	692425	64835724	63075964	10	63075964	10	63075964	*	Y	0.329897	6.47059
chr10:63077484:A:T	A	T	0.5956	0.0149	0.5616	0.6152	0.0034	0.0097	0.7285	0	8.879	11	0.633	440683	39106	401577	chr10	63077484	10	10	63077484	63077484	1	1	0.4044	356424	0.0536	10	63077484	*	rs10761696	W	64837244	rs10761696	A	T	0.5983	0.0109	0.0018	5.3e-10	692419	64837244	63077484	10	63077484	10	63077484	*	W	0.350515	6.05556
chr10:63077534:T:C	T	C	0.5956	0.0149	0.5616	0.6152	0.0028	0.0097	0.772	0	8.776	11	0.6425	440683	39106	401577	chr10	63077534	10	10	63077534	63077534	1	1	0.4044	356424	0.0536	10	63077534	*	rs10761697	Y	64837294	rs10761697	T	C	0.5983	0.011	0.0017	3.4e-10	692414	64837294	63077534	10	63077534	10	63077534	*	Y	0.28866	6.47059
chr10:63077596:A:C	A	C	0.5957	0.0149	0.5616	0.6152	0.0028	0.0097	0.77	0	8.773	11	0.6428	440683	39106	401577	chr10	63077596	10	10	63077596	63077596	1	1	0.4043	356336	0.0536	10	63077596	*	rs7913757	M	64837356	rs7913757	A	C	0.5983	0.0109	0.0018	5.3e-10	692420	64837356	63077596	10	63077596	10	63077596	*	M	0.28866	6.05556
chr10:63077818:G:C	C	G	0.4043	0.0149	0.3848	0.4384	-0.0028	0.0097	0.7717	0	8.809	11	0.6395	440683	39106	401577	chr10	63077818	10	10	63077818	63077818	1	1	0.4043	356336	0.0536	10	63077818	*	rs7914355	S	64837578	rs7914355	C	G	0.4017	-0.011	0.0017	3.4e-10	692409	64837578	63077818	10	63077818	10	63077818	*	S	-0.28866	-6.47059
chr10:63079682:T:C	T	C	0.5952	0.0147	0.5618	0.6153	0.0027	0.0097	0.779	0	8.881	11	0.6329	440683	39106	401577	chr10	63079682	10	10	63079682	63079682	1	1	0.4048	356777	0.0535	10	63079682	*	rs1010889	Y	64839442	rs1010889	T	C	0.5982	0.0102	0.0016	6.5e-10	795253	64839442	63079682	10	63079682	10	63079682	*	Y	0.278351	6.375
chr10:63080905:G:A	A	G	0.4043	0.0158	0.3845	0.4405	-0.0024	0.0097	0.8072	0	8.731	11	0.6467	440683	39106	401577	chr10	63080905	10	10	63080905	63080905	1	1	0.4043	356336	0.056	10	63080905	*	rs7904321	R	64840665	rs7904321	A	G	0.4008	-0.0109	0.0017	4e-10	692601	64840665	63080905	10	63080905	10	63080905	*	R	-0.247423	-6.41176
chr10:63086572:T:C	T	C	0.2918	0.0102	0.2679	0.3189	0.0014	0.0106	0.8951	22.7	14.234	11	0.2203	440683	39106	401577	chr10	63086572	10	10	63086572	63086572	1	1	0.2918	257183	0.051	10	63086572	*	rs10733785	Y	64846332	rs10733785	T	C	0.2933	0.0078	0.0019	4.6e-05	675765	64846332	63086572	10	63086572	10	63086572	*	Y	0.132075	4.10526
chr10:63087081:C:T	T	C	0.4098	0.0115	0.3912	0.4389	-0.0048	0.0097	0.6202	0	8.134	11	0.7012	440683	39106	401577	chr10	63087081	10	10	63087081	63087081	1	1	0.4098	361184	0.0477	10	63087081	*	rs10822129	Y	64846841	rs10822129	T	C	0.4094	-0.0099	0.0017	4.4e-09	776034	64846841	63087081	10	63087081	10	63087081	*	Y	-0.494845	-5.82353
chr10:63134287:T:G	T	G	0.7131	0.015	0.6909	0.7501	-0.0295	0.0106	0.005211	43.9	19.615	11	0.05091	440683	39106	401577	chr10	63134287	10	10	63134287	63134287	1	1	0.2869	252864	0.0592	10	63134287	*	rs871689	K	64894047	rs871689	T	G	0.7071	-0.0107	0.0019	1.1e-08	691336	64894047	63134287	10	63134287	10	63134287	*	K	-2.78302	-5.63158
chr10:63143444:G:A	A	G	0.0233	0.0039	0.0185	0.0305	0.0487	0.032	0.1279	0	7.701	10	0.658	440115	38943	401172	chr10	63143444	10	10	63143444	63143444	0.995832	0.998991	0.0233	20509.4	0.012	10	63143444	*	rs16913026	R	64903204	rs16913026	A	G	0.029	-0.0174	0.0049	0.00039	784908	64903204	63143444	10	63143444	10	63143444	*	R	1.52187	-3.55102
chr10:63144311:A:G	A	G	0.5153	0.009	0.471	0.5309	0.0289	0.0095	0.002434	47.2	20.847	11	0.03499	440683	39106	401577	chr10	63144311	10	10	63144311	63144311	1	1	0.4847	427198	0.0599	10	63144311	*	rs7073746	R	64904071	rs7073746	A	G	0.5139	0.0106	0.0016	6.2e-11	794658	64904071	63144311	10	63144311	10	63144311	*	R	3.04211	6.625
chr10:63148929:C:T	T	C	0.2871	0.0151	0.2501	0.3094	0.0302	0.0106	0.004249	44.6	19.859	11	0.04732	440683	39106	401577	chr10	63148929	10	10	63148929	63148929	1	1	0.2871	253040	0.0593	10	63148929	*	rs12770187	Y	64908689	rs12770187	T	C	0.2927	0.0108	0.0019	8.2e-09	691520	64908689	63148929	10	63148929	10	63148929	*	Y	2.84906	5.68421
chr10:63154707:A:G	A	G	0.7127	0.015	0.6912	0.7479	-0.0291	0.0105	0.00578	45.1	20.043	11	0.04475	440683	39106	401577	chr10	63154707	10	10	63154707	63154707	1	1	0.2873	253216	0.0567	10	63154707	*	rs1046521	R	64914467	rs1046521	A	G	0.7071	-0.0104	0.0018	4.9e-09	794749	64914467	63154707	10	63154707	10	63154707	*	R	-2.77143	-5.77778
chr10:63168063:C:G	C	G	0.5147	0.0088	0.4718	0.5301	0.0292	0.0095	0.002158	47.6	20.978	11	0.0336	440683	39106	401577	chr10	63168063	10	10	63168063	63168063	1	1	0.4853	427727	0.0583	10	63168063	*	rs1935	V	64927823	rs1935	C	G	0.5135	0.0104	0.0016	1.9e-10	789247	64927823	63168063	10	63168063	10	63168063	*	V	3.07368	6.5
chr10:63188924:T:C	T	C	0.6759	0.0107	0.6544	0.6895	0.0348	0.0102	0.0006384	0	10.591	11	0.4782	440683	39106	401577	chr10	63188924	10	10	63188924	63188924	1	1	0.3241	285651	0.0351	10	63188924	*	rs10733789	Y	64948684	rs10733789	T	C	0.6805	0.0073	0.0018	3.4e-05	793400	64948684	63188924	10	63188924	10	63188924	*	Y	3.41176	4.05556
chr10:63189561:T:G	T	G	0.9767	0.0039	0.9695	0.982	-0.0524	0.0319	0.1009	0	8.453	10	0.5846	440115	38943	401172	chr10	63189561	10	10	63189561	63189561	0.995832	0.998991	0.0233	20509.4	0.0125	10	63189561	*	rs2306261	K	64949321	rs2306261	T	G	0.97094	0.0182	0.0049	0.00018	786791	64949321	63189561	10	63189561	10	63189561	*	K	-1.64263	3.71429
chr10:63196682:A:G	A	G	0.7129	0.0153	0.6903	0.7488	-0.0295	0.0106	0.0052	42.8	19.233	11	0.05703	440683	39106	401577	chr10	63196682	10	10	63196682	63196682	1	1	0.2871	253040	0.0585	10	63196682	*	rs12762115	R	64956442	rs12762115	A	G	0.707	-0.0109	0.0019	4.8e-09	692183	64956442	63196682	10	63196682	10	63196682	*	R	-2.78302	-5.73684
chr10:63203689:T:C	T	C	0.5147	0.0084	0.4717	0.5282	0.0289	0.0095	0.002359	48.2	21.237	11	0.031	440683	39106	401577	chr10	63203689	10	10	63203689	63203689	1	1	0.4853	427727	0.0565	10	63203689	*	rs4379723	Y	64963449	rs4379723	T	C	0.5134	0.0113	0.0017	4.2e-11	692327	64963449	63203689	10	63203689	10	63203689	*	Y	3.04211	6.64706
chr10:63252990:C:T	T	C	0.4841	0.0083	0.4697	0.5277	-0.0296	0.0095	0.001909	48.9	21.538	11	0.02821	440683	39106	401577	chr10	63252990	10	10	63252990	63252990	1	1	0.4841	426669	0.058	10	63252990	*	rs4454603	Y	65012750	rs4454603	T	C	0.4875	-0.0108	0.0016	2.9e-11	789343	65012750	63252990	10	63252990	10	63252990	*	Y	-3.11579	-6.75
chr10:63258493:C:T	T	C	0.2868	0.0154	0.2514	0.3092	0.029	0.0105	0.005928	42.4	19.083	11	0.05962	440683	39106	401577	chr10	63258493	10	10	63258493	63258493	1	1	0.2868	252776	0.0578	10	63258493	*	rs12775231	Y	65018253	rs12775231	T	C	0.2933	0.0111	0.0019	3.4e-09	691978	65018253	63258493	10	63258493	10	63258493	*	Y	2.7619	5.84211
chr10:63262262:G:C	C	G	0.2873	0.0153	0.2522	0.3099	0.0294	0.0105	0.005261	41.4	18.763	11	0.06548	440683	39106	401577	chr10	63262262	10	10	63262262	63262262	1	1	0.2873	253216	0.0577	10	63262262	*	rs12766208	V	65022022	rs12766208	C	G	0.299	0.011	0.0019	3.8e-09	692209	65022022	63262262	10	63262262	10	63262262	*	V	2.8	5.78947
chr10:63267850:A:T	A	T	0.5712	0.0109	0.5361	0.5863	0.0375	0.0096	9.529e-05	31.6	16.085	11	0.138	440683	39106	401577	chr10	63267850	10	10	63267850	63267850	1	1	0.4288	377930	0.0502	10	63267850	*	rs10761731	W	65027610	rs10761731	A	T	0.576	0.012	0.0017	4.5e-12	692572	65027610	63267850	10	63267850	10	63267850	*	W	3.90625	7.05882
chr10:63287635:A:G	A	G	0.8414	0.0085	0.8125	0.8721	-0.0031	0.013	0.8088	48.8	21.48	11	0.02873	440683	39106	401577	chr10	63287635	10	10	63287635	63287635	1	1	0.1586	139785	0.0596	10	63287635	*	rs10822152	R	65047395	rs10822152	A	G	0.836	0.008	0.0023	0.0004	782879	65047395	63287635	10	63287635	10	63287635	*	R	-0.238462	3.47826
chr10:63288546:C:A	A	C	0.4254	0.0102	0.4103	0.4599	-0.0363	0.0096	0.0001591	21.1	13.948	11	0.2359	440683	39106	401577	chr10	63288546	10	10	63288546	63288546	1	1	0.4254	374933	0.0496	10	63288546	*	rs7080386	M	65048306	rs7080386	A	C	0.4241	-0.0121	0.0017	3.1e-12	692575	65048306	63288546	10	63288546	10	63288546	*	M	-3.78125	-7.11765
chr10:63290899:A:G	A	G	0.5716	0.0105	0.5405	0.5875	0.0366	0.0096	0.0001351	32.2	16.212	11	0.1334	440683	39106	401577	chr10	63290899	10	10	63290899	63290899	1	1	0.4284	377577	0.047	10	63290899	*	rs7075195	R	65050659	rs7075195	A	G	0.5764	0.0121	0.0017	3.2e-12	691983	65050659	63290899	10	63290899	10	63290899	*	R	3.8125	7.11765
chr10:63302248:G:C	C	G	0.4279	0.0107	0.4126	0.465	-0.0368	0.0096	0.0001267	31.6	16.088	11	0.1379	440683	39106	401577	chr10	63302248	10	10	63302248	63302248	1	1	0.4279	377137	0.0524	10	63302248	*	rs10761739	S	65062008	rs10761739	C	G	0.4241	-0.0122	0.0017	2.7e-12	692027	65062008	63302248	10	63302248	10	63302248	*	S	-3.83333	-7.17647
chr10:63306426:G:T	T	G	0.4284	0.0106	0.4125	0.4657	-0.0369	0.0096	0.0001213	30.8	15.896	11	0.145	440683	39106	401577	chr10	63306426	10	10	63306426	63306426	1	1	0.4284	377577	0.0532	10	63306426	*	rs10761741	K	65066186	rs10761741	T	G	0.4227	-0.0113	0.0016	5.9e-12	795427	65066186	63306426	10	63306426	10	63306426	*	K	-3.84375	-7.0625
chr10:63310678:T:A	A	T	0.4844	0.0084	0.4692	0.5277	-0.0299	0.0095	0.001689	49.1	21.607	11	0.0276	440683	39106	401577	chr10	63310678	10	10	63310678	63310678	1	1	0.4844	426934	0.0585	10	63310678	*	rs7070296	W	65070438	rs7070296	A	T	0.486	-0.011	0.0017	3.1e-10	691746	65070438	63310678	10	63310678	10	63310678	*	W	-3.14737	-6.47059
chr10:63325288:A:G	A	G	0.5154	0.0086	0.4724	0.5305	0.0296	0.0095	0.001821	48.2	21.24	11	0.03097	440683	39106	401577	chr10	63325288	10	10	63325288	63325288	1	1	0.4846	427110	0.0581	10	63325288	*	rs10761742	R	65085048	rs10761742	A	G	0.5137	0.0106	0.0016	5.4e-11	795462	65085048	63325288	10	63325288	10	63325288	*	R	3.11579	6.625
chr10:63331350:T:C	T	C	0.7134	0.0153	0.6917	0.747	-0.0288	0.0105	0.006261	41	18.637	11	0.06792	440683	39106	401577	chr10	63331350	10	10	63331350	63331350	1	1	0.2866	252599	0.0553	10	63331350	*	rs12783001	Y	65091110	rs12783001	T	C	0.7071	-0.0111	0.0019	2.9e-09	692196	65091110	63331350	10	63331350	10	63331350	*	Y	-2.74286	-5.84211
chr10:63341447:G:C	C	G	0.4285	0.0108	0.4132	0.465	-0.0373	0.0096	0.0001034	30.1	15.737	11	0.1512	440683	39106	401577	chr10	63341447	10	10	63341447	63341447	1	1	0.4285	377665	0.0518	10	63341447	*	rs10740118	S	65101207	rs10740118	C	G	0.4235	-0.0122	0.0017	2.5e-12	692584	65101207	63341447	10	63341447	10	63341447	*	S	-3.88542	-7.17647
chr10:63358085:A:T	A	T	0.7129	0.0153	0.6906	0.7459	-0.0294	0.0105	0.005238	39.7	18.234	11	0.0763	440683	39106	401577	chr10	63358085	10	10	63358085	63358085	1	1	0.2871	253040	0.0553	10	63358085	*	rs12772006	W	65117845	rs12772006	A	T	0.7071	-0.011	0.0019	3.8e-09	692282	65117845	63358085	10	63358085	10	63358085	*	W	-2.8	-5.78947
chr10:63361805:C:A	A	C	0.4856	0.0085	0.4701	0.529	-0.0291	0.0095	0.002193	45.9	20.341	11	0.04088	440683	39106	401577	chr10	63361805	10	10	63361805	63361805	1	1	0.4856	427991	0.0589	10	63361805	*	rs12355784	M	65121565	rs12355784	A	C	0.4867	-0.0114	0.0017	3.6e-11	692435	65121565	63361805	10	63361805	10	63361805	*	M	-3.06316	-6.70588
chr10:63364338:C:G	C	G	0.5155	0.0084	0.472	0.5304	0.0286	0.0095	0.002604	46.5	20.559	11	0.03824	440683	39106	401577	chr10	63364338	10	10	63364338	63364338	1	1	0.4845	427022	0.0584	10	63364338	*	rs10822163	S	65124098	rs10822163	C	G	0.5127	0.0116	0.0017	2.5e-11	691743	65124098	63364338	10	63364338	10	63364338	*	S	3.01053	6.82353
chr10:63367072:T:C	T	C	0.5147	0.0085	0.471	0.5299	0.0288	0.0095	0.002421	46	20.366	11	0.04056	440683	39106	401577	chr10	63367072	10	10	63367072	63367072	1	1	0.4853	427727	0.0589	10	63367072	*	rs6479896	Y	65126832	rs6479896	T	C	0.5133	0.0115	0.0017	2.7e-11	692601	65126832	63367072	10	63367072	10	63367072	*	Y	3.03158	6.76471
chr10:63373396:A:C	A	C	0.676	0.0103	0.6593	0.6915	0.0345	0.0102	0.0006853	0	9.475	11	0.5782	440683	39106	401577	chr10	63373396	10	10	63373396	63373396	1	1	0.324	285563	0.0322	10	63373396	*	rs2393967	M	65133156	rs2393967	A	C	0.6805	0.008	0.0019	1.9e-05	692601	65133156	63373396	10	63373396	10	63373396	*	M	3.38235	4.21053
chr10:63374062:A:G	A	G	0.5137	0.0087	0.471	0.5278	0.0289	0.0095	0.002253	45.3	20.101	11	0.04397	440683	39106	401577	chr10	63374062	10	10	63374062	63374062	1	1	0.4863	428608	0.0568	10	63374062	*	rs7923609	R	65133822	rs7923609	A	G	0.5132	0.0106	0.0016	7.2e-11	795482	65133822	63374062	10	63374062	10	63374062	*	R	3.04211	6.625
chr10:63375018:G:A	A	G	0.4851	0.0084	0.4701	0.5285	-0.0289	0.0095	0.002371	44.3	19.756	11	0.0488	440683	39106	401577	chr10	63375018	10	10	63375018	63375018	1	1	0.4851	427551	0.0584	10	63375018	*	rs2893919	R	65134778	rs2893919	A	G	0.4868	-0.0113	0.0017	4.4e-11	692376	65134778	63375018	10	63375018	10	63375018	*	R	-3.04211	-6.64706
chr10:63375054:T:G	T	G	0.5149	0.0084	0.4719	0.5299	0.0291	0.0095	0.002211	44.4	19.801	11	0.04814	440683	39106	401577	chr10	63375054	10	10	63375054	63375054	1	1	0.4851	427551	0.058	10	63375054	*	rs2393966	K	65134814	rs2393966	T	G	0.5132	0.0113	0.0017	4.7e-11	692161	65134814	63375054	10	63375054	10	63375054	*	K	3.06316	6.64706
chr10:63378839:T:C	T	C	0.7129	0.0153	0.6906	0.7459	-0.0297	0.0105	0.004797	40.1	18.354	11	0.07372	440683	39106	401577	chr10	63378839	10	10	63378839	63378839	1	1	0.2871	253040	0.0553	10	63378839	*	rs17740722	Y	65138599	rs17740722	T	C	0.7069	-0.011	0.0019	4.3e-09	692396	65138599	63378839	10	63378839	10	63378839	*	Y	-2.82857	-5.78947
chr10:63379150:T:G	T	G	0.5144	0.0086	0.471	0.5298	0.0288	0.0095	0.002383	44.9	19.958	11	0.04592	440683	39106	401577	chr10	63379150	10	10	63379150	63379150	1	1	0.4856	427991	0.0588	10	63379150	*	rs7910927	K	65138910	rs7910927	T	G	0.5132	0.0114	0.0017	3.9e-11	692434	65138910	63379150	10	63379150	10	63379150	*	K	3.03158	6.70588
chr10:63380680:A:C	A	C	0.5165	0.0086	0.4738	0.5323	0.0294	0.0095	0.002014	47.9	21.132	11	0.03203	440683	39106	401577	chr10	63380680	10	10	63380680	63380680	1	1	0.4835	426140	0.0585	10	63380680	*	rs2393969	M	65140440	rs2393969	A	C	0.5132	0.0112	0.0017	7.7e-11	691196	65140440	63380680	10	63380680	10	63380680	*	M	3.09474	6.58824
chr10:63391199:T:G	T	G	0.515	0.0084	0.471	0.53	0.0291	0.0095	0.00216	45.3	20.101	11	0.04398	440683	39106	401577	chr10	63391199	10	10	63391199	63391199	1	1	0.485	427463	0.059	10	63391199	*	rs7095571	K	65150959	rs7095571	T	G	0.5115	0.0114	0.0017	3.6e-11	692246	65150959	63391199	10	63391199	10	63391199	*	K	3.06316	6.70588
chr10:63400561:T:C	T	C	0.5151	0.0084	0.4707	0.5299	0.0293	0.0095	0.002024	45.4	20.129	11	0.0436	440683	39106	401577	chr10	63400561	10	10	63400561	63400561	1	1	0.4849	427374	0.0592	10	63400561	*	rs10761752	Y	65160321	rs10761752	T	C	0.5133	0.0113	0.0017	4.6e-11	691982	65160321	63400561	10	63400561	10	63400561	*	Y	3.08421	6.64706
chr10:63402240:T:A	A	T	0.4848	0.0084	0.47	0.529	-0.0295	0.0095	0.001898	44.5	19.815	11	0.04794	440683	39106	401577	chr10	63402240	10	10	63402240	63402240	1	1	0.4848	427286	0.059	10	63402240	*	rs7912893	W	65162000	rs7912893	A	T	0.4864	-0.0114	0.0017	3.3e-11	692328	65162000	63402240	10	63402240	10	63402240	*	W	-3.10526	-6.70588
chr10:63402393:G:A	A	G	0.4855	0.0086	0.47	0.529	-0.0291	0.0095	0.002159	46	20.355	11	0.04071	440683	39106	401577	chr10	63402393	10	10	63402393	63402393	1	1	0.4855	427903	0.059	10	63402393	*	rs7896783	R	65162153	rs7896783	A	G	0.4863	-0.0115	0.0017	2.5e-11	691982	65162153	63402393	10	63402393	10	63402393	*	R	-3.06316	-6.76471
chr10:63412568:C:T	T	C	0.485	0.0086	0.4701	0.5291	-0.0289	0.0095	0.002347	46.8	20.661	11	0.03706	440683	39106	401577	chr10	63412568	10	10	63412568	63412568	1	1	0.485	427463	0.059	10	63412568	*	rs10761756	Y	65172328	rs10761756	T	C	0.4864	-0.0114	0.0017	4e-11	692605	65172328	63412568	10	63412568	10	63412568	*	Y	-3.04211	-6.70588
chr10:63413613:G:A	A	G	0.287	0.0152	0.2543	0.3092	0.0299	0.0105	0.004492	40.6	18.503	11	0.07062	440683	39106	401577	chr10	63413613	10	10	63413613	63413613	1	1	0.287	252952	0.0549	10	63413613	*	rs2393971	R	65173373	rs2393971	A	G	0.2931	0.0109	0.0019	4.5e-09	692479	65173373	63413613	10	63413613	10	63413613	*	R	2.84762	5.73684
chr10:63422496:T:G	T	G	0.5152	0.0084	0.471	0.53	0.0294	0.0095	0.001974	44.6	19.853	11	0.04739	440683	39106	401577	chr10	63422496	10	10	63422496	63422496	1	1	0.4848	427286	0.059	10	63422496	*	rs7923544	K	65182256	rs7923544	T	G	0.5099	0.0114	0.0017	2.9e-11	692492	65182256	63422496	10	63422496	10	63422496	*	K	3.09474	6.70588
chr10:63424957:T:C	T	C	0.5152	0.0085	0.471	0.5301	0.0294	0.0095	0.00195	44.6	19.873	11	0.04711	440683	39106	401577	chr10	63424957	10	10	63424957	63424957	1	1	0.4848	427286	0.0591	10	63424957	*	rs10761762	B	65184717	rs10761762	T	C	0.5137	0.0105	0.0016	9.5e-11	795508	65184717	63424957	10	63424957	10	63424957	*	B	3.09474	6.5625
chr10:63428151:A:G	A	G	0.713	0.0153	0.6906	0.7458	-0.0294	0.0105	0.005161	41.2	18.707	11	0.06657	440683	39106	401577	chr10	63428151	10	10	63428151	63428151	1	1	0.287	252952	0.0552	10	63428151	*	rs17813795	R	65187911	rs17813795	A	G	0.7066	-0.0109	0.0019	5.2e-09	692350	65187911	63428151	10	63428151	10	63428151	*	R	-2.8	-5.73684
chr10:63428643:C:T	T	C	0.2871	0.0153	0.2542	0.3094	0.0297	0.0105	0.00482	40.4	18.454	11	0.07163	440683	39106	401577	chr10	63428643	10	10	63428643	63428643	1	1	0.2871	253040	0.0552	10	63428643	*	rs17740989	Y	65188403	rs17740989	T	C	0.2934	0.0109	0.0019	4.7e-09	692336	65188403	63428643	10	63428643	10	63428643	*	Y	2.82857	5.73684
chr10:63430567:G:A	A	G	0.4846	0.0083	0.4699	0.5294	-0.0291	0.0095	0.002169	44.5	19.818	11	0.0479	440683	39106	401577	chr10	63430567	10	10	63430567	63430567	1	1	0.4846	427110	0.0595	10	63430567	*	rs10761766	R	65190327	rs10761766	A	G	0.4863	-0.0114	0.0017	3e-11	692442	65190327	63430567	10	63430567	10	63430567	*	R	-3.06316	-6.70588
chr10:63432528:G:A	A	G	0.4847	0.0083	0.47	0.529	-0.0292	0.0095	0.002151	44.4	19.793	11	0.04827	440683	39106	401577	chr10	63432528	10	10	63432528	63432528	1	1	0.4847	427198	0.059	10	63432528	*	rs3740331	R	65192288	rs3740331	A	G	0.4863	-0.0114	0.0017	2.8e-11	692500	65192288	63432528	10	63432528	10	63432528	*	R	-3.07368	-6.70588
chr10:63432779:A:C	A	C	0.7129	0.0153	0.6904	0.7456	-0.0295	0.0105	0.005021	41.1	18.662	11	0.06743	440683	39106	401577	chr10	63432779	10	10	63432779	63432779	1	1	0.2871	253040	0.0552	10	63432779	*	rs12762599	M	65192539	rs12762599	A	C	0.7066	-0.011	0.0019	3.9e-09	692522	65192539	63432779	10	63432779	10	63432779	*	M	-2.80952	-5.78947
chr10:63442166:T:C	T	C	0.7127	0.0154	0.6895	0.7456	-0.0292	0.0105	0.005472	41.4	18.779	11	0.06517	440683	39106	401577	chr10	63442166	10	10	63442166	63442166	1	1	0.2873	253216	0.0561	10	63442166	*	rs17741131	H	65201926	rs17741131	T	C	0.7066	-0.011	0.0019	3.9e-09	692483	65201926	63442166	10	63442166	10	63442166	*	H	-2.78095	-5.78947
chr10:63444048:A:G	A	G	0.5173	0.0081	0.4728	0.5311	0.0287	0.0095	0.002546	47.4	20.932	11	0.03408	440683	39106	401577	chr10	63444048	10	10	63444048	63444048	1	1	0.4827	425435	0.0583	10	63444048	*	rs3999089	R	65203808	rs3999089	A	G	0.5139	0.0116	0.0017	1.6e-11	692091	65203808	63444048	10	63444048	10	63444048	*	R	3.02105	6.82353
chr10:63447258:C:T	T	C	0.4851	0.0083	0.472	0.529	-0.0291	0.0095	0.002157	46.9	20.707	11	0.03654	440683	39106	401577	chr10	63447258	10	10	63447258	63447258	1	1	0.4851	427551	0.057	10	63447258	*	rs10509186	Y	65207018	rs10509186	T	C	0.4863	-0.0116	0.0017	1.8e-11	692503	65207018	63447258	10	63447258	10	63447258	*	Y	-3.06316	-6.82353
chr10:63449166:T:C	T	C	0.5154	0.0083	0.471	0.53	0.0289	0.0095	0.002343	46.8	20.66	11	0.03707	440683	39106	401577	chr10	63449166	10	10	63449166	63449166	1	1	0.4846	427110	0.059	10	63449166	*	rs7085621	B	65208926	rs7085621	T	C	0.5137	0.0114	0.0017	3.2e-11	692537	65208926	63449166	10	63449166	10	63449166	*	B	3.04211	6.70588
chr10:63449849:T:C	T	C	0.5154	0.0083	0.471	0.53	0.029	0.0095	0.002304	46.8	20.679	11	0.03686	440683	39106	401577	chr10	63449849	10	10	63449849	63449849	1	1	0.4846	427110	0.059	10	63449849	*	rs10740125	Y	65209609	rs10740125	T	C	0.5137	0.0114	0.0017	3.2e-11	692538	65209609	63449849	10	63449849	10	63449849	*	Y	3.05263	6.70588
chr10:63451175:A:G	A	G	0.5154	0.0083	0.471	0.53	0.0291	0.0095	0.002207	45.4	20.141	11	0.04344	440683	39106	401577	chr10	63451175	10	10	63451175	63451175	1	1	0.4846	427110	0.059	10	63451175	*	rs10740126	R	65210935	rs10740126	A	G	0.5137	0.0116	0.0017	1.8e-11	692480	65210935	63451175	10	63451175	10	63451175	*	R	3.06316	6.82353
chr10:63454989:C:T	T	C	0.4846	0.0083	0.4701	0.529	-0.0293	0.0095	0.00204	45.4	20.146	11	0.04338	440683	39106	401577	chr10	63454989	10	10	63454989	63454989	1	1	0.4846	427110	0.0589	10	63454989	*	rs7092784	Y	65214749	rs7092784	T	C	0.4864	-0.0115	0.0017	1.9e-11	692526	65214749	63454989	10	63454989	10	63454989	*	Y	-3.08421	-6.76471
chr10:63459037:G:A	A	G	0.287	0.0153	0.2551	0.3094	0.0293	0.0105	0.005372	41.7	18.852	11	0.0638	440683	39106	401577	chr10	63459037	10	10	63459037	63459037	1	1	0.287	252952	0.0543	10	63459037	*	rs10509188	R	65218797	rs10509188	A	G	0.2933	0.011	0.0019	3.9e-09	692150	65218797	63459037	10	63459037	10	63459037	*	R	2.79048	5.78947
chr10:63470404:T:C	T	C	0.5153	0.0085	0.471	0.5299	0.0293	0.0095	0.002071	44.3	19.759	11	0.04876	440683	39106	401577	chr10	63470404	10	10	63470404	63470404	1	1	0.4847	427198	0.0589	10	63470404	*	rs10761771	Y	65230164	rs10761771	T	C	0.5139	0.0104	0.0016	1.3e-10	795182	65230164	63470404	10	63470404	10	63470404	*	Y	3.08421	6.5
chr10:63474752:A:G	A	G	0.6894	0.0181	0.6615	0.7275	-0.0332	0.0103	0.001257	46.1	20.403	11	0.04012	440683	39106	401577	chr10	63474752	10	10	63474752	63474752	1	1	0.3106	273752	0.066	10	63474752	*	rs17814528	R	65234512	rs17814528	A	G	0.6792	-0.0085	0.0018	3.4e-06	692445	65234512	63474752	10	63474752	10	63474752	*	R	-3.2233	-4.72222
chr10:63479417:T:A	A	T	0.4845	0.0084	0.47	0.529	-0.0293	0.0095	0.002075	44.9	19.95	11	0.04603	440683	39106	401577	chr10	63479417	10	10	63479417	63479417	1	1	0.4845	427022	0.059	10	63479417	*	rs7909960	W	65239177	rs7909960	A	T	0.486	-0.0114	0.0017	3.6e-11	692191	65239177	63479417	10	63479417	10	63479417	*	W	-3.08421	-6.70588
chr10:63484484:G:C	C	G	0.4846	0.0084	0.4701	0.529	-0.0292	0.0095	0.002115	44.9	19.946	11	0.04609	440683	39106	401577	chr10	63484484	10	10	63484484	63484484	1	1	0.4846	427110	0.0589	10	63484484	*	rs7915779	V	65244244	rs7915779	C	G	0.4861	-0.0114	0.0017	3.8e-11	692233	65244244	63484484	10	63484484	10	63484484	*	V	-3.07368	-6.70588
chr10:63487849:A:C	A	C	0.5155	0.0084	0.4711	0.53	0.0294	0.0095	0.002007	44.8	19.939	11	0.04618	440683	39106	401577	chr10	63487849	10	10	63487849	63487849	1	1	0.4845	427022	0.0589	10	63487849	*	rs2393977	M	65247609	rs2393977	A	C	0.5139	0.0115	0.0017	2.1e-11	692205	65247609	63487849	10	63487849	10	63487849	*	M	3.09474	6.76471
chr10:63488747:A:G	A	G	0.7127	0.0154	0.6896	0.745	-0.0293	0.0105	0.005383	41.8	18.899	11	0.06293	440683	39106	401577	chr10	63488747	10	10	63488747	63488747	1	1	0.2873	253216	0.0554	10	63488747	*	rs12770873	R	65248507	rs12770873	A	G	0.7067	-0.011	0.0019	3.4e-09	692465	65248507	63488747	10	63488747	10	63488747	*	R	-2.79048	-5.78947
chr10:63491048:G:A	A	G	0.4845	0.0084	0.47	0.5291	-0.0293	0.0095	0.00206	44.6	19.843	11	0.04754	440683	39106	401577	chr10	63491048	10	10	63491048	63491048	1	1	0.4845	427022	0.0591	10	63491048	*	rs10740129	R	65250808	rs10740129	A	G	0.4861	-0.0114	0.0017	3e-11	692179	65250808	63491048	10	63491048	10	63491048	*	R	-3.08421	-6.70588
chr10:63501424:C:T	T	C	0.3251	0.0112	0.3097	0.3472	-0.0346	0.0101	0.0006529	0	9.388	11	0.5861	440683	39106	401577	chr10	63501424	10	10	63501424	63501424	1	1	0.3251	286532	0.0375	10	63501424	*	rs2893923	Y	65261184	rs2893923	T	C	0.3194	-0.008	0.0019	1.9e-05	692510	65261184	63501424	10	63501424	10	63501424	*	Y	-3.42574	-4.21053
chr10:63504366:T:C	T	C	0.5156	0.0084	0.471	0.5299	0.0292	0.0095	0.00213	45.6	20.232	11	0.04226	440683	39106	401577	chr10	63504366	10	10	63504366	63504366	1	1	0.4844	426934	0.0589	10	63504366	*	rs10509189	Y	65264126	rs10509189	T	C	0.5139	0.0105	0.0016	1e-10	795483	65264126	63504366	10	63504366	10	63504366	*	Y	3.07368	6.5625
chr10:63504506:C:T	T	C	0.4842	0.0083	0.4701	0.529	-0.0292	0.0095	0.002171	45.7	20.273	11	0.04173	440683	39106	401577	chr10	63504506	10	10	63504506	63504506	1	1	0.4842	426757	0.0589	10	63504506	*	rs4486511	Y	65264266	rs4486511	T	C	0.4861	-0.0116	0.0017	1.7e-11	692481	65264266	63504506	10	63504506	10	63504506	*	Y	-3.07368	-6.82353
chr10:63505348:A:T	A	T	0.5157	0.0083	0.471	0.5299	0.0291	0.0095	0.002191	45.7	20.273	11	0.04173	440683	39106	401577	chr10	63505348	10	10	63505348	63505348	1	1	0.4843	426846	0.0589	10	63505348	*	rs9971352	W	65265108	rs9971352	A	T	0.5138	0.0116	0.0017	1.7e-11	692539	65265108	63505348	10	63505348	10	63505348	*	W	3.06316	6.82353
chr10:63515167:A:G	A	G	0.5143	0.0088	0.471	0.5299	0.0292	0.0095	0.002101	46	20.354	11	0.04072	440683	39106	401577	chr10	63515167	10	10	63515167	63515167	1	1	0.4857	428079	0.0589	10	63515167	*	rs10761779	R	65274927	rs10761779	A	G	0.5137	0.0116	0.0017	1.3e-11	692123	65274927	63515167	10	63515167	10	63515167	*	R	3.07368	6.82353
chr10:63517266:G:A	A	G	0.4824	0.0084	0.4678	0.5274	-0.0297	0.0095	0.001807	45.3	20.101	11	0.04398	440683	39106	401577	chr10	63517266	10	10	63517266	63517266	1	1	0.4824	425171	0.0596	10	63517266	*	rs7082470	R	65277026	rs7082470	A	G	0.4862	-0.0103	0.0016	3.6e-10	793802	65277026	63517266	10	63517266	10	63517266	*	R	-3.12632	-6.4375
chr10:63526907:T:C	T	C	0.5121	0.0083	0.4705	0.5256	0.0277	0.0095	0.003621	42.7	19.205	11	0.05751	440683	39106	401577	chr10	63526907	10	10	63526907	63526907	1	1	0.4879	430018	0.0551	10	63526907	*	rs7085018	Y	65286667	rs7085018	T	C	0.5095	0.0113	0.0017	5.1e-11	691508	65286667	63526907	10	63526907	10	63526907	*	Y	2.91579	6.64706
chr10:63534100:T:C	T	C	0.5112	0.0082	0.4706	0.5246	0.0281	0.0095	0.003178	43.9	19.6	11	0.05114	440683	39106	401577	chr10	63534100	10	10	63534100	63534100	1	1	0.4888	430812	0.054	10	63534100	*	rs7920036	Y	65293860	rs7920036	T	C	0.5098	0.0112	0.0017	6.8e-11	691468	65293860	63534100	10	63534100	10	63534100	*	Y	2.95789	6.58824
chr10:63535350:A:G	A	G	0.6659	0.0109	0.6491	0.6952	-0.0281	0.0101	0.005375	47.3	20.856	11	0.03489	440683	39106	401577	chr10	63535350	10	10	63535350	63535350	1	1	0.3341	294464	0.0461	10	63535350	*	rs10995554	R	65295110	rs10995554	A	G	0.6667	-0.0109	0.0018	2.4e-09	689714	65295110	63535350	10	63535350	10	63535350	*	R	-2.78218	-6.05556
chr10:63541965:T:C	T	C	0.5103	0.0084	0.4709	0.5245	0.028	0.0095	0.00322	45.5	20.196	11	0.04273	440683	39106	401577	chr10	63541965	10	10	63541965	63541965	1	1	0.4897	431605	0.0536	10	63541965	*	rs7897379	Y	65301725	rs7897379	T	C	0.5089	0.0105	0.0016	1.7e-10	793103	65301725	63541965	10	63541965	10	63541965	*	Y	2.94737	6.5625
chr10:63542939:C:T	T	C	0.3315	0.0118	0.301	0.3491	0.0294	0.0101	0.003648	47.2	20.852	11	0.03493	440683	39106	401577	chr10	63542939	10	10	63542939	63542939	1	1	0.3315	292173	0.0481	10	63542939	*	rs12257409	Y	65302699	rs12257409	T	C	0.3324	0.0109	0.0018	1.8e-09	691615	65302699	63542939	10	63542939	10	63542939	*	Y	2.91089	6.05556
chr10:63548990:A:T	A	T	0.5112	0.008	0.4719	0.5243	0.0277	0.0095	0.003653	45.1	20.035	11	0.04486	440683	39106	401577	chr10	63548990	10	10	63548990	63548990	1	1	0.4888	430812	0.0524	10	63548990	*	rs10761784	W	65308750	rs10761784	A	T	0.5124	0.0104	0.0016	1.5e-10	787926	65308750	63548990	10	63548990	10	63548990	*	W	2.91579	6.5
chr10:63550107:G:A	A	G	0.2876	0.0149	0.2566	0.3098	0.0315	0.0105	0.002837	40.1	18.369	11	0.07341	440683	39106	401577	chr10	63550107	10	10	63550107	63550107	1	1	0.2876	253481	0.0532	10	63550107	*	rs12761962	R	65309867	rs12761962	A	G	0.2934	0.0106	0.0019	1.2e-08	691920	65309867	63550107	10	63550107	10	63550107	*	R	3	5.57895
chr10:63550394:C:A	A	C	0.3315	0.0114	0.3013	0.3491	0.03	0.0101	0.00299	46	20.363	11	0.04061	440683	39106	401577	chr10	63550394	10	10	63550394	63550394	1	1	0.3315	292173	0.0478	10	63550394	*	rs1991571	M	65310154	rs1991571	A	C	0.3352	0.0107	0.0018	3.6e-09	692210	65310154	63550394	10	63550394	10	63550394	*	M	2.9703	5.94444
chr10:63554951:G:C	C	G	0.4764	0.0071	0.4576	0.4879	0.0239	0.0095	0.01229	29.2	15.541	11	0.1591	440683	39106	401577	chr10	63554951	10	10	63554951	63554951	1	1	0.4764	419883	0.0303	10	63554951	*	rs2163188	S	65314711	rs2163188	C	G	0.474	0.0131	0.0017	2e-14	686502	65314711	63554951	10	63554951	10	63554951	*	S	2.51579	7.70588
chr10:63555245:G:T	T	G	0.3309	0.0114	0.3008	0.3487	0.03	0.0101	0.003036	46.3	20.469	11	0.03931	440683	39106	401577	chr10	63555245	10	10	63555245	63555245	1	1	0.3309	291644	0.0479	10	63555245	*	rs2393985	K	65315005	rs2393985	T	G	0.3334	0.0106	0.0018	4.7e-09	692299	65315005	63555245	10	63555245	10	63555245	*	K	2.9703	5.88889
chr10:63555471:A:G	A	G	0.5234	0.0071	0.5119	0.5423	-0.0241	0.0095	0.01168	29.8	15.664	11	0.1541	440683	39106	401577	chr10	63555471	10	10	63555471	63555471	1	1	0.4766	420059	0.0304	10	63555471	*	rs6479905	R	65315231	rs6479905	A	G	0.526	-0.013	0.0017	3.7e-14	692322	65315231	63555471	10	63555471	10	63555471	*	R	-2.53684	-7.64706
chr10:63555673:T:C	T	C	0.5098	0.0084	0.4725	0.5239	0.0281	0.0095	0.003187	46.1	20.389	11	0.04028	440683	39106	401577	chr10	63555673	10	10	63555673	63555673	1	1	0.4902	432046	0.0514	10	63555673	*	rs10740134	Y	65315433	rs10740134	T	C	0.5061	0.011	0.0017	1.7e-10	692536	65315433	63555673	10	63555673	10	63555673	*	Y	2.95789	6.47059
chr10:63555726:G:C	C	G	0.3308	0.0115	0.3008	0.3487	0.0299	0.0101	0.003068	46.2	20.449	11	0.03955	440683	39106	401577	chr10	63555726	10	10	63555726	63555726	1	1	0.3308	291556	0.0479	10	63555726	*	rs6479906	S	65315486	rs6479906	C	G	0.3333	0.0106	0.0018	5.5e-09	692235	65315486	63555726	10	63555726	10	63555726	*	S	2.9604	5.88889
chr10:63556040:G:T	T	G	0.4758	0.007	0.4577	0.4873	0.0241	0.0095	0.01163	32.2	16.216	11	0.1333	440683	39106	401577	chr10	63556040	10	10	63556040	63556040	1	1	0.4758	419354	0.0296	10	63556040	*	rs7919685	K	65315800	rs7919685	T	G	0.4721	0.0129	0.0017	5.2e-14	692394	65315800	63556040	10	63556040	10	63556040	*	K	2.53684	7.58824
chr10:63557285:G:C	C	G	0.4758	0.007	0.4577	0.4874	0.0242	0.0095	0.01138	32.4	16.275	11	0.1312	440683	39106	401577	chr10	63557285	10	10	63557285	63557285	1	1	0.4758	419354	0.0297	10	63557285	*	rs12247907	S	65317045	rs12247907	C	G	0.4719	0.013	0.0017	4.6e-14	692360	65317045	63557285	10	63557285	10	63557285	*	S	2.54737	7.64706
chr10:63557296:A:T	A	T	0.5242	0.007	0.5126	0.5423	-0.0241	0.0095	0.01151	32.4	16.264	11	0.1316	440683	39106	401577	chr10	63557296	10	10	63557296	63557296	1	1	0.4758	419354	0.0297	10	63557296	*	rs7070761	W	65317056	rs7070761	A	T	0.5281	-0.013	0.0017	5e-14	692344	65317056	63557296	10	63557296	10	63557296	*	W	-2.53684	-7.64706
chr10:63560246:A:T	A	T	0.5111	0.0081	0.4728	0.5245	0.028	0.0095	0.003341	44.8	19.912	11	0.04657	440683	39106	401577	chr10	63560246	10	10	63560246	63560246	1	1	0.4889	430900	0.0517	10	63560246	*	rs2393986	W	65320006	rs2393986	A	T	0.507	0.0111	0.0017	1.2e-10	692245	65320006	63560246	10	63560246	10	63560246	*	W	2.94737	6.52941
chr10:63563505:G:A	A	G	0.4688	0.0069	0.4524	0.4791	0.024	0.0096	0.01216	38.2	17.797	11	0.08641	440683	39106	401577	chr10	63563505	10	10	63563505	63563505	1	1	0.4688	413184	0.0267	10	63563505	*	rs7899657	R	65323265	rs7899657	A	G	0.4658	0.0124	0.0017	5.7e-13	691833	65323265	63563505	10	63563505	10	63563505	*	R	2.5	7.29412
chr10:63565366:G:A	A	G	0.4689	0.0068	0.4534	0.479	0.0238	0.0095	0.01271	37.9	17.727	11	0.08813	440683	39106	401577	chr10	63565366	10	10	63565366	63565366	1	1	0.4689	413273	0.0256	10	63565366	*	rs10822181	V	65325126	rs10822181	A	G	0.4664	0.0125	0.0017	4.2e-13	692248	65325126	63565366	10	63565366	10	63565366	*	V	2.50526	7.35294
chr10:63572099:A:G	A	G	0.5301	0.0069	0.52	0.5471	-0.0236	0.0096	0.01358	32	16.175	11	0.1348	440683	39106	401577	chr10	63572099	10	10	63572099	63572099	1	1	0.4699	414154	0.0271	10	63572099	*	rs3847326	R	65331859	rs3847326	A	G	0.5336	-0.0125	0.0017	3.3e-13	691629	65331859	63572099	10	63572099	10	63572099	*	R	-2.45833	-7.35294
chr10:63574186:C:T	T	C	0.3204	0.0177	0.2791	0.3442	0.0272	0.0102	0.007624	32.1	16.207	11	0.1336	440683	39106	401577	chr10	63574186	10	10	63574186	63574186	1	1	0.3204	282390	0.0651	10	63574186	*	rs6479909	Y	65333946	rs6479909	T	C	0.3277	0.0108	0.0018	3.1e-09	690730	65333946	63574186	10	63574186	10	63574186	*	Y	2.66667	6
chr10:63576425:A:G	A	G	0.5409	0.0106	0.5252	0.5617	-0.0227	0.0096	0.0175	7.1	11.837	11	0.376	440683	39106	401577	chr10	63576425	10	10	63576425	63576425	1	1	0.4591	404635	0.0365	10	63576425	*	rs7077256	R	65336185	rs7077256	A	G	0.5392	-0.0125	0.0017	3.2e-13	692384	65336185	63576425	10	63576425	10	63576425	*	R	-2.36458	-7.35294
chr10:63577393:T:C	T	C	0.4906	0.0106	0.4604	0.5094	0.0263	0.0095	0.005643	25.8	14.816	11	0.1911	440683	39106	401577	chr10	63577393	10	10	63577393	63577393	1	1	0.4906	432398	0.049	10	63577393	*	rs10822184	B	65337153	rs10822184	T	C	0.4934	0.009	0.0018	6.4e-07	583059	65337153	63577393	10	63577393	10	63577393	*	B	2.76842	5
chr10:63578993:C:G	C	G	0.5433	0.0103	0.5247	0.561	-0.0217	0.0096	0.0235	1.7	11.196	11	0.427	440683	39106	401577	chr10	63578993	10	10	63578993	63578993	1	1	0.4567	402520	0.0363	10	63578993	*	rs7911761	S	65338753	rs7911761	C	G	0.5482	-0.0125	0.0017	3.3e-13	690876	65338753	63578993	10	63578993	10	63578993	*	S	-2.26042	-7.35294
chr10:63580627:A:G	A	G	0.0338	0.0038	0.0231	0.0452	0.0417	0.0283	0.1408	0	6.643	10	0.7586	440115	38943	401172	chr10	63580627	10	10	63580627	63580627	0.995832	0.998991	0.0338	29751.8	0.0221	10	63580627	*	rs4281381	R	65340387	rs4281381	A	G	0.03257	-0.0178	0.0049	0.00029	675748	65340387	63580627	10	63580627	10	63580627	*	R	1.4735	-3.63265
chr10:63581137:G:A	A	G	0.459	0.0108	0.4379	0.4755	0.0227	0.0096	0.01769	9.3	12.123	11	0.3544	440683	39106	401577	chr10	63581137	10	10	63581137	63581137	1	1	0.459	404547	0.0376	10	63581137	*	rs12768534	D	65340897	rs12768534	A	G	0.4604	0.0127	0.0017	1.6e-13	691965	65340897	63581137	10	63581137	10	63581137	*	D	2.36458	7.47059
chr10:63584637:G:C	C	G	0.2874	0.0155	0.2556	0.3112	0.0307	0.0106	0.003661	35.2	16.969	11	0.1088	440683	39106	401577	chr10	63584637	10	10	63584637	63584637	1	1	0.2874	253305	0.0556	10	63584637	*	rs12765951	N	65344397	rs12765951	C	G	0.2985	0.0112	0.0019	2.4e-09	690466	65344397	63584637	10	63584637	10	63584637	*	N	2.89623	5.89474
chr10:63584689:G:A	A	G	0.0232	0.0033	0.017	0.0292	0.0629	0.0319	0.04845	0	7.224	10	0.7041	440115	38943	401172	chr10	63584689	10	10	63584689	63584689	0.995832	0.998991	0.0232	20421.3	0.0122	10	63584689	*	rs16918641	R	65344449	rs16918641	A	G	0.02777	-0.02	0.005	5.9e-05	768860	65344449	63584689	10	63584689	10	63584689	*	R	1.97179	-4
chr10:63587345:G:A	A	G	0.2476	0.0155	0.2141	0.2733	0.0222	0.0111	0.0453	48.4	21.337	11	0.03004	440683	39106	401577	chr10	63587345	10	10	63587345	63587345	1	1	0.2476	218226	0.0592	10	63587345	*	rs17742981	R	65347105	rs17742981	A	G	0.2561	0.0114	0.002	5.1e-09	686704	65347105	63587345	10	63587345	10	63587345	*	R	2	5.7
chr10:63590623:A:G	A	G	0.4906	0.0101	0.4595	0.507	0.0272	0.0095	0.00417	25.6	14.788	11	0.1924	440683	39106	401577	chr10	63590623	10	10	63590623	63590623	1	1	0.4906	432398	0.0475	10	63590623	*	rs10822186	R	65350383	rs10822186	A	G	0.4935	0.0098	0.0016	1.8e-09	791286	65350383	63590623	10	63590623	10	63590623	*	R	2.86316	6.125
chr10:63591821:G:A	A	G	0.7109	0.0144	0.6891	0.7389	-0.0296	0.0105	0.004924	44.4	19.791	11	0.04829	440683	39106	401577	chr10	63591821	10	10	63591821	63591821	1	1	0.2891	254803	0.0498	10	63591821	*	rs6479911	R	65351581	rs6479911	A	G	0.706	-0.0106	0.0018	1.7e-09	790642	65351581	63591821	10	63591821	10	63591821	*	R	-2.81905	-5.88889
chr10:63596349:C:T	T	C	0.6729	0.015	0.6534	0.7053	-0.03	0.0102	0.003257	23.3	14.347	11	0.2144	440683	39106	401577	chr10	63596349	10	10	63596349	63596349	1	1	0.3271	288295	0.0519	10	63596349	*	rs1864390	Y	65356109	rs1864390	T	C	0.6712	-0.0112	0.0019	2.9e-09	633660	65356109	63596349	10	63596349	10	63596349	*	Y	-2.94118	-5.89474
chr10:63597038:G:A	A	G	0.7062	0.0135	0.6854	0.7333	-0.0306	0.0105	0.003667	31.7	16.095	11	0.1376	440683	39106	401577	chr10	63597038	10	10	63597038	63597038	1	1	0.2938	258945	0.0479	10	63597038	*	rs9804224	R	65356798	rs9804224	A	G	0.7054	-0.0109	0.0019	6.6e-09	688445	65356798	63597038	10	63597038	10	63597038	*	R	-2.91429	-5.73684
chr10:63597129:G:A	A	G	0.6729	0.015	0.6534	0.7053	-0.03	0.0102	0.003264	23.4	14.365	11	0.2134	440683	39106	401577	chr10	63597129	10	10	63597129	63597129	1	1	0.3271	288295	0.0519	10	63597129	*	rs9804238	R	65356889	rs9804238	A	G	0.6712	-0.011	0.0018	1.8e-09	687927	65356889	63597129	10	63597129	10	63597129	*	R	-2.94118	-6.11111
chr10:63599493:G:A	A	G	0.0228	0.0032	0.0172	0.0291	0.0588	0.0322	0.06839	0	6.719	10	0.7517	440115	38943	401172	chr10	63599493	10	10	63599493	63599493	0.995832	0.998991	0.0228	20069.2	0.0119	10	63599493	*	rs16918667	R	65359253	rs16918667	A	G	0.02777	-0.0188	0.0053	0.00041	675074	65359253	63599493	10	63599493	10	63599493	*	R	1.82609	-3.54717
chr10:63603406:C:T	T	C	0.3067	0.0126	0.277	0.326	0.0368	0.0103	0.0003604	28	15.28	11	0.17	440683	39106	401577	chr10	63603406	10	10	63603406	63603406	1	1	0.3067	270315	0.049	10	63603406	*	rs10995566	Y	65363166	rs10995566	T	C	0.313	0.0111	0.0019	2.1e-09	688946	65363166	63603406	10	63603406	10	63603406	*	Y	3.57282	5.84211
chr10:63604779:T:G	T	G	0.7287	0.0117	0.7062	0.7512	-0.0363	0.0107	0.0006957	39.5	18.169	11	0.07775	440683	39106	401577	chr10	63604779	10	10	63604779	63604779	1	1	0.2713	239115	0.045	10	63604779	*	rs12258858	K	65364539	rs12258858	T	G	0.7225	-0.0108	0.0019	1.9e-08	690948	65364539	63604779	10	63604779	10	63604779	*	K	-3.39252	-5.68421
chr10:63605976:G:C	C	G	0.2505	0.014	0.2254	0.2751	0.0418	0.0111	0.0001633	41.2	18.699	11	0.06671	440683	39106	401577	chr10	63605976	10	10	63605976	63605976	1	1	0.2505	220782	0.0497	10	63605976	*	rs12779973	S	65365736	rs12779973	C	G	0.253	0.0107	0.002	7.5e-08	675597	65365736	63605976	10	63605976	10	63605976	*	S	3.76577	5.35
chr10:63607136:T:A	A	T	0.5579	0.0121	0.5329	0.5786	-0.0343	0.0097	0.0003782	0	10.037	11	0.5271	440683	39106	401577	chr10	63607136	10	10	63607136	63607136	1	1	0.4421	389652	0.0457	10	63607136	*	rs2393989	W	65366896	rs2393989	A	T	0.5545	-0.0093	0.0017	7.8e-08	686420	65366896	63607136	10	63607136	10	63607136	*	W	-3.53608	-5.47059
chr10:63616635:G:A	A	G	0.2954	0.0156	0.2719	0.3227	0.0397	0.0104	0.0001456	17.4	13.318	11	0.2731	440683	39106	401577	chr10	63616635	10	10	63616635	63616635	1	1	0.2954	260356	0.0508	10	63616635	*	rs7076601	R	65376395	rs7076601	A	G	0.3046	0.0077	0.0019	3.3e-05	692376	65376395	63616635	10	63616635	10	63616635	*	R	3.81731	4.05263
chr10:63621980:A:G	A	G	0.4426	0.0128	0.4222	0.4669	0.0361	0.0096	0.0001763	0	10.492	11	0.4868	440683	39106	401577	chr10	63621980	10	10	63621980	63621980	1	1	0.4426	390093	0.0447	10	63621980	*	rs7075302	R	65381740	rs7075302	A	G	0.4476	0.009	0.0017	1.9e-07	686667	65381740	63621980	10	63621980	10	63621980	*	R	3.76042	5.29412
chr10:63622568:C:T	T	C	0.5556	0.0121	0.5324	0.5781	-0.0359	0.0096	0.0001919	0	10.334	11	0.5006	440683	39106	401577	chr10	63622568	10	10	63622568	63622568	1	1	0.4444	391679	0.0457	10	63622568	*	rs3847327	Y	65382328	rs3847327	T	C	0.5544	-0.0096	0.0018	8.3e-08	637350	65382328	63622568	10	63622568	10	63622568	*	Y	-3.73958	-5.33333
chr10:63624807:A:G	A	G	0.4427	0.0121	0.422	0.465	0.0358	0.0096	0.0001996	0	10.2	11	0.5125	440683	39106	401577	chr10	63624807	10	10	63624807	63624807	1	1	0.4427	390181	0.043	10	63624807	*	rs7089698	R	65384567	rs7089698	A	G	0.4456	0.0092	0.0017	4.4e-08	744024	65384567	63624807	10	63624807	10	63624807	*	R	3.72917	5.41176
chr10:63632296:T:C	T	C	0.7437	0.0123	0.7216	0.7599	-0.0398	0.0109	0.0002644	27.3	15.141	11	0.1761	440683	39106	401577	chr10	63632296	10	10	63632296	63632296	1	1	0.2563	225894	0.0383	10	63632296	*	rs2565185	Y	65392056	rs2565185	T	C	0.7417	-0.0088	0.0019	5.2e-06	691215	65392056	63632296	10	63632296	10	63632296	*	Y	-3.65138	-4.63158
chr10:63632500:C:T	T	C	0.2775	0.0136	0.2572	0.3039	0.0397	0.0106	0.0001892	16.2	13.132	11	0.2848	440683	39106	401577	chr10	63632500	10	10	63632500	63632500	1	1	0.2775	244579	0.0467	10	63632500	*	rs12246748	Y	65392260	rs12246748	T	C	0.282	0.0083	0.0019	1.2e-05	691649	65392260	63632500	10	63632500	10	63632500	*	Y	3.74528	4.36842
chr10:63633853:A:G	A	G	0.6791	0.0157	0.6481	0.6981	-0.0374	0.0102	0.0002315	1.6	11.179	11	0.4284	440683	39106	401577	chr10	63633853	10	10	63633853	63633853	1	1	0.3209	282830	0.05	10	63633853	*	rs1255496	R	65393613	rs1255496	A	G	0.6729	-0.007	0.0018	0.00013	690135	65393613	63633853	10	63633853	10	63633853	*	R	-3.66667	-3.88889
chr10:63635373:A:C	A	C	0.4522	0.0109	0.4301	0.4742	0.0317	0.0096	0.000999	0	10.091	11	0.5223	440683	39106	401577	chr10	63635373	10	10	63635373	63635373	1	1	0.4522	398554	0.0441	10	63635373	*	rs10740138	M	65395133	rs10740138	A	C	0.4511	0.009	0.0017	2.1e-07	687466	65395133	63635373	10	63635373	10	63635373	*	M	3.30208	5.29412
chr10:63636804:T:C	T	C	0.4513	0.0111	0.4291	0.4736	0.0314	0.0096	0.001093	0	10.104	11	0.5211	440683	39106	401577	chr10	63636804	10	10	63636804	63636804	1	1	0.4513	397760	0.0445	10	63636804	*	rs10761789	Y	65396564	rs10761789	T	C	0.4509	0.0084	0.0016	3.2e-07	789657	65396564	63636804	10	63636804	10	63636804	*	Y	3.27083	5.25
chr10:63640237:C:T	T	C	0.5472	0.0108	0.5256	0.5698	-0.0325	0.0097	0.0008212	0	10.162	11	0.5158	440683	39106	401577	chr10	63640237	10	10	63640237	63640237	1	1	0.4528	399083	0.0442	10	63640237	*	rs3858121	Y	65399997	rs3858121	T	C	0.5492	-0.0091	0.0017	2.3e-07	679994	65399997	63640237	10	63640237	10	63640237	*	Y	-3.35052	-5.35294
chr10:63640320:C:G	C	G	0.4528	0.0108	0.4302	0.4743	0.0323	0.0097	0.0008776	0	10.17	11	0.5151	440683	39106	401577	chr10	63640320	10	10	63640320	63640320	1	1	0.4528	399083	0.0441	10	63640320	*	rs3858122	S	65400080	rs3858122	C	G	0.4508	0.0093	0.0018	1.4e-07	674370	65400080	63640320	10	63640320	10	63640320	*	S	3.3299	5.16667
chr10:63697683:C:T	T	C	0.5263	0.0105	0.4969	0.5481	-0.0276	0.0096	0.00405	0	4.353	11	0.9584	440683	39106	401577	chr10	63697683	10	10	63697683	63697683	1	1	0.4737	417503	0.0512	10	63697683	*	rs6479915	Y	65457443	rs6479915	T	C	0.5244	-0.0063	0.0017	0.00028	683328	65457443	63697683	10	63697683	10	63697683	*	Y	-2.875	-3.70588
chr10:63866499:C:T	T	C	0.4097	0.0205	0.3579	0.4483	-0.0238	0.0097	0.01446	0	3.978	11	0.9706	440683	39106	401577	chr10	63866499	10	10	63866499	63866499	1	1	0.4097	361096	0.0904	10	63866499	*	rs1916437	Y	65626259	rs1916437	T	C	0.3906	-0.0064	0.0018	0.00031	685831	65626259	63866499	10	63866499	10	63866499	*	Y	-2.45361	-3.55556
chr10:63884827:G:A	A	G	0.4261	0.0185	0.3777	0.4622	-0.0169	0.0097	0.08072	0	5.004	11	0.931	440683	39106	401577	chr10	63884827	10	10	63884827	63884827	1	1	0.4261	375550	0.0845	10	63884827	*	rs955353	R	65644587	rs955353	A	G	0.4083	-0.0061	0.0018	0.0005	681831	65644587	63884827	10	63884827	10	63884827	*	R	-1.74227	-3.38889
chr10:64761750:T:C	T	C	0.27	0.0146	0.2514	0.3609	0.0088	0.0111	0.4269	30.7	15.863	11	0.1463	440683	39106	401577	chr10	64761750	10	10	64761750	64761750	1	1	0.27	237969	0.1095	10	64761750	*	rs1915643	Y	66521507	rs1915643	T	C	0.2725	0.0082	0.002	2.9e-05	692236	66521507	64761750	10	64761750	10	64761750	*	Y	0.792793	4.1
chr10:64765467:C:A	A	C	0.7302	0.0144	0.6388	0.7482	-0.0086	0.011	0.435	29.7	15.642	11	0.1549	440683	39106	401577	chr10	64765467	10	10	64765467	64765467	1	1	0.2698	237793	0.1094	10	64765467	*	rs7920308	M	66525224	rs7920308	A	C	0.729	-0.0082	0.002	2.7e-05	692331	66525224	64765467	10	64765467	10	64765467	*	M	-0.781818	-4.1
chr10:64765842:T:C	T	C	0.2673	0.0122	0.247	0.3606	0.0083	0.011	0.4488	27.7	15.218	11	0.1727	440683	39106	401577	chr10	64765842	10	10	64765842	64765842	1	1	0.2673	235589	0.1136	10	64765842	*	rs1915644	Y	66525599	rs1915644	T	C	0.2707	0.0083	0.002	2.3e-05	692221	66525599	64765842	10	64765842	10	64765842	*	Y	0.754545	4.15
chr10:64767128:A:G	A	G	0.2671	0.0121	0.2503	0.3604	0.0072	0.011	0.5105	28.5	15.385	11	0.1656	440683	39106	401577	chr10	64767128	10	10	64767128	64767128	1	1	0.2671	235413	0.1101	10	64767128	*	rs10740167	R	66526885	rs10740167	A	G	0.271	0.0078	0.002	6.7e-05	680501	66526885	64767128	10	64767128	10	64767128	*	R	0.654545	3.9
chr10:64769795:G:A	A	G	0.7357	0.0105	0.6487	0.7536	-0.0101	0.0109	0.3562	28.9	15.476	11	0.1617	440683	39106	401577	chr10	64769795	10	10	64769795	64769795	1	1	0.2643	232945	0.1049	10	64769795	*	rs7091769	R	66529552	rs7091769	A	G	0.7284	-0.0083	0.002	2.1e-05	692583	66529552	64769795	10	64769795	10	64769795	*	R	-0.926606	-4.15
chr10:64795504:G:C	C	G	0.7328	0.0111	0.6492	0.7484	-0.0084	0.011	0.4414	27.3	15.136	11	0.1764	440683	39106	401577	chr10	64795504	10	10	64795504	64795504	1	1	0.2672	235501	0.0992	10	64795504	*	rs2204055	S	66555261	rs2204055	C	G	0.7288	-0.008	0.002	4.4e-05	686272	66555261	64795504	10	64795504	10	64795504	*	S	-0.763636	-4
chr10:64800908:A:C	A	C	0.2562	0.0119	0.236	0.3401	0.003	0.0111	0.7909	27.2	15.105	11	0.1777	440683	39106	401577	chr10	64800908	10	10	64800908	64800908	1	1	0.2562	225806	0.1041	10	64800908	*	rs10740168	M	66560665	rs10740168	A	C	0.2595	0.0085	0.002	2.8e-05	675659	66560665	64800908	10	64800908	10	64800908	*	M	0.27027	4.25
chr10:64801528:G:A	A	G	0.7476	0.0142	0.6596	0.7684	-0.0038	0.0111	0.7307	25.2	14.705	11	0.1964	440683	39106	401577	chr10	64801528	10	10	64801528	64801528	1	1	0.2524	222457	0.1088	10	64801528	*	rs10761865	R	66561285	rs10761865	A	G	0.7404	-0.009	0.002	8.1e-06	687306	66561285	64801528	10	64801528	10	64801528	*	R	-0.342342	-4.5
chr10:64803987:C:T	T	C	0.7441	0.0116	0.6597	0.763	-0.0045	0.0111	0.6843	24.5	14.566	11	0.2032	440683	39106	401577	chr10	64803987	10	10	64803987	64803987	1	1	0.2559	225542	0.1033	10	64803987	*	rs1227269	Y	66563744	rs1227269	T	C	0.7405	-0.0087	0.002	2.1e-05	674019	66563744	64803987	10	64803987	10	64803987	*	Y	-0.405405	-4.35
chr10:64830170:A:G	A	G	0.4978	0.0112	0.4735	0.5509	-0.0001	0.0096	0.9945	0	9.332	11	0.5913	440683	39106	401577	chr10	64830170	10	10	64830170	64830170	1	1	0.4978	438744	0.0774	10	64830170	*	rs3894600	R	66589927	rs3894600	A	G	0.4895	0.0069	0.0017	6.6e-05	682535	66589927	64830170	10	64830170	10	64830170	*	R	-0.0104167	4.05882
chr10:64830949:G:C	C	G	0.1108	0.0043	0.0989	0.1247	-0.0102	0.0153	0.5044	27.8	15.246	11	0.1715	440683	39106	401577	chr10	64830949	10	10	64830949	64830949	1	1	0.1108	97655.4	0.0258	10	64830949	*	rs902849	B	66590706	rs902849	C	G	0.1107	0.0098	0.0027	0.00034	679627	66590706	64830949	10	64830949	10	64830949	*	B	-0.666667	3.62963
chr10:64831068:A:G	A	G	0.6727	0.0052	0.6537	0.6958	0.002	0.0102	0.8439	0	9.241	11	0.5996	440683	39106	401577	chr10	64831068	10	10	64831068	64831068	1	1	0.3273	288471	0.0421	10	64831068	*	rs1227244	R	66590825	rs1227244	A	G	0.6628	-0.0106	0.0019	1e-08	682133	66590825	64831068	10	64831068	10	64831068	*	R	0.196078	-5.57895
chr10:64831127:G:A	A	G	0.1107	0.0043	0.0988	0.1241	-0.0104	0.0153	0.4958	29.2	15.535	11	0.1593	440683	39106	401577	chr10	64831127	10	10	64831127	64831127	1	1	0.1107	97567.2	0.0253	10	64831127	*	rs1227245	R	66590884	rs1227245	A	G	0.1107	0.0096	0.0027	0.00046	679483	66590884	64831127	10	64831127	10	64831127	*	R	-0.679739	3.55556
chr10:64832318:G:C	C	G	0.1107	0.0043	0.0988	0.1243	-0.0103	0.0153	0.5026	28.5	15.381	11	0.1657	440683	39106	401577	chr10	64832318	10	10	64832318	64832318	1	1	0.1107	97567.2	0.0255	10	64832318	*	rs1227246	S	66592075	rs1227246	C	G	0.1109	0.0095	0.0027	0.0005	679641	66592075	64832318	10	64832318	10	64832318	*	S	-0.673203	3.51852
chr10:64832536:T:C	T	C	0.674	0.0064	0.6485	0.6961	0.001	0.0102	0.9202	0	9.242	11	0.5996	440683	39106	401577	chr10	64832536	10	10	64832536	64832536	1	1	0.326	287325	0.0476	10	64832536	*	rs1227247	Y	66592293	rs1227247	T	C	0.6586	-0.0102	0.0019	4.4e-08	684875	66592293	64832536	10	64832536	10	64832536	*	Y	0.0980392	-5.36842
chr10:64832709:A:G	A	G	0.7844	0.004	0.7727	0.795	-0.0048	0.0116	0.6766	0	9.292	11	0.5949	440683	39106	401577	chr10	64832709	10	10	64832709	64832709	1	1	0.2156	190023	0.0223	10	64832709	*	rs10761867	R	66592466	rs10761867	A	G	0.7692	-0.0074	0.0021	0.00037	686445	66592466	64832709	10	64832709	10	64832709	*	R	-0.413793	-3.52381
chr10:64833064:C:T	T	C	0.1109	0.0044	0.0989	0.1247	-0.0111	0.0153	0.4682	26.6	14.992	11	0.1828	440683	39106	401577	chr10	64833064	10	10	64833064	64833064	1	1	0.1109	97743.5	0.0258	10	64833064	*	rs1239017	H	66592821	rs1239017	T	C	0.1166	0.0096	0.0027	0.0004	691583	66592821	64833064	10	64833064	10	64833064	*	H	-0.72549	3.55556
chr10:64834908:G:A	A	G	0.5027	0.0123	0.448	0.526	-0.0031	0.0096	0.7463	0	8.834	11	0.6372	440683	39106	401577	chr10	64834908	10	10	64834908	64834908	1	1	0.4973	438303	0.078	10	64834908	*	rs3852427	R	66594665	rs3852427	A	G	0.509	-0.0071	0.0017	4.5e-05	685768	66594665	64834908	10	64834908	10	64834908	*	R	-0.322917	-4.17647
chr10:64839602:G:C	C	G	0.3248	0.0067	0.3036	0.3514	0.0003	0.0102	0.9776	0	8.799	11	0.6404	440683	39106	401577	chr10	64839602	10	10	64839602	64839602	1	1	0.3248	286268	0.0478	10	64839602	*	rs1227258	S	66599359	rs1227258	C	G	0.3403	0.0099	0.0018	9.2e-08	686166	66599359	64839602	10	64839602	10	64839602	*	S	0.0294118	5.5
chr10:64840317:A:G	A	G	0.7841	0.004	0.7728	0.7952	-0.0055	0.0116	0.633	0	9.309	11	0.5934	440683	39106	401577	chr10	64840317	10	10	64840317	64840317	1	1	0.2159	190287	0.0224	10	64840317	*	rs10996056	R	66600074	rs10996056	A	G	0.7701	-0.0075	0.0021	0.00036	684036	66600074	64840317	10	64840317	10	64840317	*	R	-0.474138	-3.57143
chr10:64843034:G:A	A	G	0.215	0.004	0.2047	0.2267	0.0054	0.0116	0.6417	0	9.204	11	0.6031	440683	39106	401577	chr10	64843034	10	10	64843034	64843034	1	1	0.215	189494	0.022	10	64843034	*	rs10996058	R	66602791	rs10996058	A	G	0.2297	0.0074	0.0021	0.00042	686719	66602791	64843034	10	64843034	10	64843034	*	R	0.465517	3.52381
chr10:64843329:T:C	T	C	0.7839	0.004	0.7727	0.7952	-0.0062	0.0116	0.596	0	9.414	11	0.5837	440683	39106	401577	chr10	64843329	10	10	64843329	64843329	1	1	0.2161	190463	0.0225	10	64843329	*	rs10761869	Y	66603086	rs10761869	T	C	0.7701	-0.0074	0.0021	0.00046	686585	66603086	64843329	10	64843329	10	64843329	*	Y	-0.534483	-3.52381
chr10:64844404:C:T	T	C	0.1091	0.0051	0.0985	0.1242	-0.01	0.0154	0.514	12.9	12.631	11	0.3181	440683	39106	401577	chr10	64844404	10	10	64844404	64844404	1	1	0.1091	96157	0.0257	10	64844404	*	rs1227262	Y	66604161	rs1227262	T	C	0.1102	0.0096	0.0027	0.00042	692475	66604161	64844404	10	64844404	10	64844404	*	Y	-0.649351	3.55556
chr10:64844615:A:C	A	C	0.8908	0.0051	0.8758	0.9015	0.0099	0.0154	0.5187	12.9	12.632	11	0.318	440683	39106	401577	chr10	64844615	10	10	64844615	64844615	1	1	0.1092	96245.2	0.0257	10	64844615	*	rs1227263	M	66604372	rs1227263	A	C	0.8898	-0.0096	0.0027	0.00045	692468	66604372	64844615	10	64844615	10	64844615	*	M	0.642857	-3.55556
chr10:64844995:A:T	A	T	0.7841	0.004	0.7728	0.7952	-0.0063	0.0116	0.5854	0	9.358	11	0.5889	440683	39106	401577	chr10	64844995	10	10	64844995	64844995	1	1	0.2159	190287	0.0224	10	64844995	*	rs10996062	W	66604752	rs10996062	A	T	0.7702	-0.0074	0.0021	0.00042	686560	66604752	64844995	10	64844995	10	64844995	*	W	-0.543103	-3.52381
chr10:64845345:G:A	A	G	0.5022	0.012	0.4482	0.5248	-0.0029	0.0096	0.7592	0	8.82	11	0.6385	440683	39106	401577	chr10	64845345	10	10	64845345	64845345	1	1	0.4978	438744	0.0766	10	64845345	*	rs10740169	R	66605102	rs10740169	A	G	0.5089	-0.007	0.0017	5.7e-05	686438	66605102	64845345	10	64845345	10	64845345	*	R	-0.302083	-4.11765
chr10:64845375:C:T	T	C	0.216	0.004	0.2048	0.2272	0.0065	0.0116	0.5735	0	9.344	11	0.5901	440683	39106	401577	chr10	64845375	10	10	64845375	64845375	1	1	0.216	190375	0.0224	10	64845375	*	rs10491062	Y	66605132	rs10491062	T	C	0.2298	0.0076	0.0021	0.00031	679347	66605132	64845375	10	64845375	10	64845375	*	Y	0.560345	3.61905
chr10:64846182:T:C	T	C	0.7841	0.004	0.7728	0.7952	-0.0061	0.0116	0.5969	0	9.279	11	0.5961	440683	39106	401577	chr10	64846182	10	10	64846182	64846182	1	1	0.2159	190287	0.0224	10	64846182	*	rs10491063	Y	66605939	rs10491063	T	C	0.7702	-0.0074	0.0021	0.00044	686633	66605939	64846182	10	64846182	10	64846182	*	Y	-0.525862	-3.52381
chr10:64846800:A:G	A	G	0.8908	0.0052	0.8758	0.9014	0.0105	0.0154	0.495	12.1	12.51	11	0.3265	440683	39106	401577	chr10	64846800	10	10	64846800	64846800	1	1	0.1092	96245.2	0.0256	10	64846800	*	rs1227265	R	66606557	rs1227265	A	G	0.8899	-0.0097	0.0027	0.00039	692429	66606557	64846800	10	64846800	10	64846800	*	R	0.681818	-3.59259
chr10:64847605:C:T	T	C	0.2145	0.004	0.2045	0.2262	0.0063	0.0116	0.5894	0	9.252	11	0.5987	440683	39106	401577	chr10	64847605	10	10	64847605	64847605	1	1	0.2145	189053	0.0217	10	64847605	*	rs17231462	Y	66607362	rs17231462	T	C	0.2297	0.0077	0.0021	0.00029	686605	66607362	64847605	10	64847605	10	64847605	*	Y	0.543103	3.66667
chr10:64851881:G:A	A	G	0.8833	0.0127	0.7731	0.8929	0.0077	0.0153	0.6137	10.1	12.229	11	0.3466	440683	39106	401577	chr10	64851881	10	10	64851881	64851881	1	1	0.1167	102855	0.1198	10	64851881	*	rs3844348	R	66611638	rs3844348	A	G	0.8897	-0.0095	0.0027	0.00049	691595	66611638	64851881	10	64851881	10	64851881	*	R	0.503268	-3.51852
chr10:64862660:A:G	A	G	0.1169	0.0127	0.107	0.2272	-0.0091	0.0153	0.5549	15.8	13.072	11	0.2887	440683	39106	401577	chr10	64862660	10	10	64862660	64862660	1	1	0.1169	103032	0.1202	10	64862660	*	rs2394118	R	66622417	rs2394118	A	G	0.1104	0.0096	0.0027	0.00046	680097	66622417	64862660	10	64862660	10	64862660	*	R	-0.594771	3.55556
chr10:64862737:A:C	A	C	0.1167	0.0127	0.1065	0.2269	-0.0099	0.0153	0.5172	15	12.947	11	0.2968	440683	39106	401577	chr10	64862737	10	10	64862737	64862737	1	1	0.1167	102855	0.1204	10	64862737	*	rs3852434	M	66622494	rs3852434	A	C	0.1103	0.0095	0.0027	0.0005	680402	66622494	64862737	10	64862737	10	64862737	*	M	-0.647059	3.51852
chr10:64867893:G:A	A	G	0.2142	0.0041	0.2042	0.2266	0.0061	0.0116	0.5991	0	8.988	11	0.623	440683	39106	401577	chr10	64867893	10	10	64867893	64867893	1	1	0.2142	188789	0.0224	10	64867893	*	rs11593566	R	66627650	rs11593566	A	G	0.2287	0.0076	0.0021	0.00029	687045	66627650	64867893	10	64867893	10	64867893	*	R	0.525862	3.61905
chr10:64868114:T:C	T	C	0.1159	0.013	0.1054	0.2268	-0.0094	0.0153	0.5419	17.3	13.306	11	0.2738	440683	39106	401577	chr10	64868114	10	10	64868114	64868114	1	1	0.1159	102150	0.1214	10	64868114	*	rs1907292	Y	66627871	rs1907292	T	C	0.1104	0.0097	0.0027	0.00038	692036	66627871	64868114	10	64868114	10	64868114	*	Y	-0.614379	3.59259
chr10:64874554:G:A	A	G	0.8841	0.013	0.773	0.8939	0.01	0.0153	0.515	16.2	13.124	11	0.2853	440683	39106	401577	chr10	64874554	10	10	64874554	64874554	1	1	0.1159	102150	0.1209	10	64874554	*	rs2933442	R	66634311	rs2933442	A	G	0.8893	-0.0095	0.0027	0.00049	692300	66634311	64874554	10	64874554	10	64874554	*	R	0.653595	-3.51852
chr10:64874915:G:A	A	G	0.8836	0.0128	0.7733	0.8935	0.0114	0.0154	0.4594	15.6	13.028	11	0.2915	440683	39106	401577	chr10	64874915	10	10	64874915	64874915	1	1	0.1164	102591	0.1202	10	64874915	*	rs2962750	R	66634672	rs2962750	A	G	0.8894	-0.0096	0.0027	0.00044	692412	66634672	64874915	10	64874915	10	64874915	*	R	0.74026	-3.55556
chr10:64877521:T:C	T	C	0.1162	0.0127	0.1066	0.2264	-0.0119	0.0153	0.4383	16.4	13.164	11	0.2827	440683	39106	401577	chr10	64877521	10	10	64877521	64877521	1	1	0.1162	102415	0.1198	10	64877521	*	rs2339575	Y	66637278	rs2339575	T	C	0.1106	0.0097	0.0027	0.00037	692445	66637278	64877521	10	64877521	10	64877521	*	Y	-0.777778	3.59259
chr10:64886029:C:T	T	C	0.1243	0.0069	0.1019	0.1394	0.0012	0.0146	0.9338	0	8.795	11	0.6408	440683	39106	401577	chr10	64886029	10	10	64886029	64886029	1	1	0.1243	109554	0.0375	10	64886029	*	rs10822361	Y	66645786	rs10822361	T	C	0.1393	0.0103	0.0026	0.00011	675712	66645786	64886029	10	64886029	10	64886029	*	Y	0.0821918	3.96154
chr10:64895725:A:T	A	T	0.4994	0.013	0.4768	0.5524	0.0025	0.0096	0.7938	0	10.607	11	0.4767	440683	39106	401577	chr10	64895725	10	10	64895725	64895725	1	1	0.4994	440154	0.0756	10	64895725	*	rs2339571	W	66655482	rs2339571	A	T	0.4903	0.0072	0.0017	3.1e-05	689612	66655482	64895725	10	64895725	10	64895725	*	W	0.260417	4.23529
chr10:64897740:T:C	T	C	0.4975	0.0122	0.4764	0.5519	0.0024	0.0096	0.8011	0	9.576	11	0.5689	440683	39106	401577	chr10	64897740	10	10	64897740	64897740	1	1	0.4975	438480	0.0755	10	64897740	*	rs7922705	Y	66657497	rs7922705	T	C	0.4904	0.0071	0.0017	4.2e-05	689752	66657497	64897740	10	64897740	10	64897740	*	Y	0.25	4.17647
chr10:64899614:A:G	A	G	0.1163	0.0127	0.1066	0.2266	-0.0112	0.0153	0.4637	17.2	13.288	11	0.2749	440683	39106	401577	chr10	64899614	10	10	64899614	64899614	1	1	0.1163	102503	0.12	10	64899614	*	rs2933429	D	66659371	rs2933429	A	G	0.1105	0.0097	0.0027	0.00036	680704	66659371	64899614	10	64899614	10	64899614	*	D	-0.732026	3.59259
chr10:64900242:G:T	T	G	0.8835	0.0126	0.7734	0.8928	0.0099	0.0153	0.5185	16.6	13.192	11	0.281	440683	39106	401577	chr10	64900242	10	10	64900242	64900242	1	1	0.1165	102679	0.1194	10	64900242	*	rs2932887	K	66659999	rs2932887	T	G	0.8895	-0.0098	0.0027	0.00032	680641	66659999	64900242	10	64900242	10	64900242	*	K	0.647059	-3.62963
chr10:64903513:A:C	A	C	0.1051	0.0126	0.0969	0.2154	-0.0047	0.0161	0.7693	20.7	13.874	11	0.24	440683	39106	401577	chr10	64903513	10	10	64903513	64903513	1	1	0.1051	92631.6	0.1185	10	64903513	*	rs2962757	M	66663271	rs2962757	A	C	0.0991	0.0109	0.0029	0.00014	680410	66663271	64903513	10	64903513	10	64903513	*	M	-0.291925	3.75862
chr10:64903897:A:C	A	C	0.7743	0.0043	0.7627	0.7848	-0.0043	0.0114	0.7075	0	10.418	11	0.4932	440683	39106	401577	chr10	64903897	10	10	64903897	64903897	1	1	0.2257	198924	0.0221	10	64903897	*	rs10996087	M	66663655	rs10996087	A	C	0.7608	-0.0074	0.0021	0.0003	689883	66663655	64903897	10	64903897	10	64903897	*	M	-0.377193	-3.52381
chr10:64905124:A:T	A	T	0.7744	0.0043	0.7626	0.7848	-0.0037	0.0114	0.7469	0	10.402	11	0.4946	440683	39106	401577	chr10	64905124	10	10	64905124	64905124	1	1	0.2256	198836	0.0222	10	64905124	*	rs10822368	W	66664882	rs10822368	A	T	0.7609	-0.0075	0.0021	0.00027	689810	66664882	64905124	10	64905124	10	64905124	*	W	-0.324561	-3.57143
chr10:64905313:G:T	T	G	0.2256	0.0043	0.2152	0.2377	0.0037	0.0114	0.7485	0	10.531	11	0.4834	440683	39106	401577	chr10	64905313	10	10	64905313	64905313	1	1	0.2256	198836	0.0225	10	64905313	*	rs10822369	K	66665071	rs10822369	T	G	0.2391	0.0073	0.0021	0.00036	689662	66665071	64905313	10	64905313	10	64905313	*	K	0.324561	3.47619
chr10:64905557:C:T	T	C	0.8953	0.0127	0.7846	0.9057	0.0053	0.0161	0.7403	20.1	13.759	11	0.2466	440683	39106	401577	chr10	64905557	10	10	64905557	64905557	1	1	0.1047	92279	0.1211	10	64905557	*	rs2962755	Y	66665315	rs2962755	T	C	0.8998	-0.0109	0.0029	0.00014	680383	66665315	64905557	10	64905557	10	64905557	*	Y	0.329193	-3.75862
chr10:64906592:C:T	T	C	0.5019	0.0122	0.4473	0.5236	-0.0036	0.0096	0.7058	0	9.859	11	0.5431	440683	39106	401577	chr10	64906592	10	10	64906592	64906592	1	1	0.4981	439008	0.0763	10	64906592	*	rs12355527	Y	66666350	rs12355527	T	C	0.511	-0.0071	0.0017	4.3e-05	688421	66666350	64906592	10	64906592	10	64906592	*	Y	-0.375	-4.17647
chr10:64907267:T:G	T	G	0.1049	0.0126	0.0969	0.2154	-0.0059	0.0161	0.7149	20.4	13.822	11	0.243	440683	39106	401577	chr10	64907267	10	10	64907267	64907267	1	1	0.1049	92455.3	0.1185	10	64907267	*	rs10740170	K	66667025	rs10740170	T	G	0.09875	0.0109	0.0029	0.00013	691941	66667025	64907267	10	64907267	10	64907267	*	K	-0.36646	3.75862
chr10:64907869:G:A	A	G	0.506	0.0122	0.4482	0.5274	-0.0045	0.0096	0.6399	0	9.652	11	0.562	440683	39106	401577	chr10	64907869	10	10	64907869	64907869	1	1	0.494	435395	0.0792	10	64907869	*	rs10822370	R	66667627	rs10822370	A	G	0.5142	-0.0074	0.0017	1.9e-05	687361	66667627	64907869	10	64907869	10	64907869	*	R	-0.46875	-4.35294
chr10:64915050:T:A	A	T	0.8942	0.0126	0.7836	0.9017	0.0084	0.016	0.5981	23.6	14.401	11	0.2116	440683	39106	401577	chr10	64915050	10	10	64915050	64915050	1	1	0.1058	93248.5	0.1181	10	64915050	*	rs2962773	W	66674808	rs2962773	A	T	0.8998	-0.0115	0.0031	0.0002	527731	66674808	64915050	10	64915050	10	64915050	*	W	0.525	-3.70968
chr10:64923803:A:G	A	G	0.7756	0.0048	0.7676	0.7876	-0.0056	0.0114	0.6213	0.5	11.056	11	0.4386	440683	39106	401577	chr10	64923803	10	10	64923803	64923803	1	1	0.2244	197779	0.02	10	64923803	*	rs10822372	R	66683561	rs10822372	A	G	0.7648	-0.008	0.0021	0.00011	690457	66683561	64923803	10	64923803	10	64923803	*	R	-0.491228	-3.80952
chr10:64924598:C:G	C	G	0.1055	0.0127	0.0983	0.2163	-0.0083	0.016	0.6047	25	14.668	11	0.1982	440683	39106	401577	chr10	64924598	10	10	64924598	64924598	1	1	0.1055	92984.1	0.118	10	64924598	*	rs3002631	S	66684356	rs3002631	C	G	0.1017	0.0115	0.0031	0.00021	519634	66684356	64924598	10	64924598	10	64924598	*	S	-0.51875	3.70968
chr10:64930713:G:T	T	G	0.501	0.0135	0.4457	0.5233	-0.0017	0.0096	0.8595	0	8.294	11	0.6868	440683	39106	401577	chr10	64930713	10	10	64930713	64930713	1	1	0.499	439802	0.0776	10	64930713	*	rs10761875	K	66690471	rs10761875	T	G	0.5108	-0.0076	0.0017	1e-05	688160	66690471	64930713	10	64930713	10	64930713	*	K	-0.177083	-4.47059
chr10:64930923:T:C	T	C	0.7752	0.0048	0.7676	0.7873	-0.0056	0.0114	0.6232	2.1	11.236	11	0.4237	440683	39106	401577	chr10	64930923	10	10	64930923	64930923	1	1	0.2248	198131	0.0197	10	64930923	*	rs10761876	Y	66690681	rs10761876	T	C	0.7641	-0.0081	0.0021	8.5e-05	690551	66690681	64930923	10	64930923	10	64930923	*	Y	-0.491228	-3.85714
chr10:64932316:T:C	T	C	0.1055	0.0126	0.0982	0.2164	-0.0087	0.016	0.5871	25	14.666	11	0.1983	440683	39106	401577	chr10	64932316	10	10	64932316	64932316	1	1	0.1055	92984.1	0.1182	10	64932316	*	rs2451889	Y	66692074	rs2451889	T	C	0.1005	0.0114	0.0028	6e-05	691045	66692074	64932316	10	64932316	10	64932316	*	Y	-0.54375	4.07143
chr10:64933825:T:C	T	C	0.1063	0.0126	0.0962	0.2171	-0.0077	0.0159	0.629	27.3	15.135	11	0.1764	440683	39106	401577	chr10	64933825	10	10	64933825	64933825	1	1	0.1063	93689.2	0.1209	10	64933825	*	rs2452418	Y	66693583	rs2452418	T	C	0.1007	0.0113	0.0028	7e-05	691042	66693583	64933825	10	64933825	10	64933825	*	Y	-0.484277	4.03571
chr10:64933845:A:G	A	G	0.106	0.0126	0.0982	0.2167	-0.0093	0.0159	0.5604	26.8	15.032	11	0.181	440683	39106	401577	chr10	64933845	10	10	64933845	64933845	1	1	0.106	93424.8	0.1185	10	64933845	*	rs2452419	R	66693603	rs2452419	A	G	0.1007	0.0109	0.0028	0.00012	682946	66693603	64933845	10	64933845	10	64933845	*	R	-0.584906	3.89286
chr10:64934809:G:A	A	G	0.8945	0.0126	0.7836	0.9018	0.0086	0.016	0.5885	24.7	14.61	11	0.2011	440683	39106	401577	chr10	64934809	10	10	64934809	64934809	1	1	0.1055	92984.1	0.1182	10	64934809	*	rs2499886	R	66694567	rs2499886	A	G	0.8994	-0.0113	0.0028	6.9e-05	691057	66694567	64934809	10	64934809	10	64934809	*	R	0.5375	-4.03571
chr10:64935488:C:T	T	C	0.8942	0.0127	0.7833	0.9041	0.0075	0.0159	0.6398	26	14.87	11	0.1885	440683	39106	401577	chr10	64935488	10	10	64935488	64935488	1	1	0.1058	93248.5	0.1208	10	64935488	*	rs2452421	Y	66695246	rs2452421	T	C	0.8963	-0.011	0.0028	0.00012	682834	66695246	64935488	10	64935488	10	64935488	*	Y	0.471698	-3.92857
chr10:64936446:A:T	A	T	0.1059	0.0126	0.0982	0.2167	-0.0077	0.0159	0.6277	26.1	14.878	11	0.1881	440683	39106	401577	chr10	64936446	10	10	64936446	64936446	1	1	0.1059	93336.7	0.1185	10	64936446	*	rs2499884	W	66696204	rs2499884	A	T	0.1006	0.0109	0.0028	0.00012	682845	66696204	64936446	10	64936446	10	64936446	*	W	-0.484277	3.89286
chr10:64938208:C:T	T	C	0.4985	0.0147	0.4447	0.5227	-0.0018	0.0096	0.8478	0	9.402	11	0.5848	440683	39106	401577	chr10	64938208	10	10	64938208	64938208	1	1	0.4985	439361	0.078	10	64938208	*	rs10822373	Y	66697966	rs10822373	T	C	0.5099	-0.0075	0.0017	1.3e-05	688350	66697966	64938208	10	64938208	10	64938208	*	Y	-0.1875	-4.41176
chr10:64939622:G:T	T	G	0.8923	0.0123	0.7827	0.9011	0.0079	0.0158	0.6181	37.2	17.515	11	0.09353	440683	39106	401577	chr10	64939622	10	10	64939622	64939622	1	1	0.1077	94923.1	0.1184	10	64939622	*	rs2452424	D	66699380	rs2452424	T	G	0.8989	-0.0107	0.0028	0.00016	682805	66699380	64939622	10	64939622	10	64939622	*	D	0.5	-3.82143
chr10:64940995:C:T	T	C	0.8945	0.0127	0.7835	0.9019	0.0091	0.016	0.5687	24.1	14.485	11	0.2073	440683	39106	401577	chr10	64940995	10	10	64940995	64940995	1	1	0.1055	92984.1	0.1184	10	64940995	*	rs2499883	Y	66700753	rs2499883	T	C	0.8993	-0.0108	0.0028	0.00014	682838	66700753	64940995	10	64940995	10	64940995	*	Y	0.56875	-3.85714
chr10:64941329:C:A	A	C	0.2251	0.0049	0.2131	0.2339	0.0058	0.0114	0.6103	2	11.223	11	0.4248	440683	39106	401577	chr10	64941329	10	10	64941329	64941329	1	1	0.2251	198395	0.0208	10	64941329	*	rs10761877	M	66701087	rs10761877	A	C	0.2357	0.008	0.0021	9.5e-05	691046	66701087	64941329	10	64941329	10	64941329	*	M	0.508772	3.80952
chr10:64945770:A:G	A	G	0.1055	0.0126	0.0981	0.2164	-0.0084	0.016	0.5989	24.3	14.526	11	0.2052	440683	39106	401577	chr10	64945770	10	10	64945770	64945770	1	1	0.1055	92984.1	0.1183	10	64945770	*	rs2451891	R	66705528	rs2451891	A	G	0.1006	0.0109	0.0028	0.00013	682460	66705528	64945770	10	64945770	10	64945770	*	R	-0.525	3.89286
chr10:64946056:T:G	T	G	0.1054	0.0126	0.0981	0.2163	-0.0082	0.016	0.6064	16	13.097	11	0.2871	440683	39106	401577	chr10	64946056	10	10	64946056	64946056	1	1	0.1054	92896	0.1182	10	64946056	*	rs2499880	K	66705814	rs2499880	T	G	0.1006	0.0112	0.0029	9.7e-05	679051	66705814	64946056	10	64946056	10	64946056	*	K	-0.5125	3.86207
chr10:64957419:G:T	T	G	0.2252	0.005	0.2136	0.2341	0.0048	0.0114	0.6712	2.6	11.298	11	0.4186	440683	39106	401577	chr10	64957419	10	10	64957419	64957419	1	1	0.2252	198484	0.0205	10	64957419	*	rs12359963	K	66717177	rs12359963	T	G	0.2356	0.0081	0.0021	8e-05	691845	66717177	64957419	10	64957419	10	64957419	*	K	0.421053	3.85714
chr10:64957784:C:A	A	C	0.2252	0.005	0.2135	0.2341	0.005	0.0114	0.6579	2.6	11.293	11	0.4191	440683	39106	401577	chr10	64957784	10	10	64957784	64957784	1	1	0.2252	198484	0.0206	10	64957784	*	rs4586039	M	66717542	rs4586039	A	C	0.2356	0.008	0.0021	9.2e-05	691683	66717542	64957784	10	64957784	10	64957784	*	M	0.438596	3.80952
chr10:64962179:G:A	A	G	0.223	0.0049	0.2116	0.2336	0.0039	0.0114	0.7319	7.8	11.934	11	0.3686	440683	39106	401577	chr10	64962179	10	10	64962179	64962179	1	1	0.223	196545	0.022	10	64962179	*	rs10996111	R	66721937	rs10996111	A	G	0.2315	0.0081	0.0021	7.9e-05	692325	66721937	64962179	10	64962179	10	64962179	*	R	0.342105	3.85714
chr10:64964565:T:C	T	C	0.777	0.0052	0.7664	0.7887	-0.0045	0.0114	0.6924	5.8	11.672	11	0.3888	440683	39106	401577	chr10	64964565	10	10	64964565	64964565	1	1	0.223	196545	0.0223	10	64964565	*	rs10822378	Y	66724323	rs10822378	T	C	0.7687	-0.0082	0.0021	6.4e-05	692576	66724323	64964565	10	64964565	10	64964565	*	Y	-0.394737	-3.90476
chr10:64965393:C:T	T	C	0.2181	0.005	0.205	0.2258	0.0013	0.0115	0.9083	0	10.765	11	0.4632	440683	39106	401577	chr10	64965393	10	10	64965393	64965393	1	1	0.2181	192226	0.0208	10	64965393	*	rs10822379	Y	66725151	rs10822379	T	C	0.2257	0.0078	0.0021	0.00016	691642	66725151	64965393	10	64965393	10	64965393	*	Y	0.113043	3.71429
chr10:64971588:A:G	A	G	0.9329	0.0021	0.9165	0.9446	-0.0258	0.0192	0.1782	4.4	11.506	11	0.4019	440683	39106	401577	chr10	64971588	10	10	64971588	64971588	1	1	0.0671	59139.7	0.0281	10	64971588	*	rs12259412	R	66731346	rs12259412	A	G	0.93247	-0.0123	0.0035	0.00045	690328	66731346	64971588	10	64971588	10	64971588	*	R	-1.34375	-3.51429
chr10:64973746:C:T	T	C	0.0672	0.0022	0.0553	0.0833	0.0262	0.0191	0.1713	4.3	11.491	11	0.4031	440683	39106	401577	chr10	64973746	10	10	64973746	64973746	1	1	0.0672	59227.8	0.028	10	64973746	*	rs10509213	Y	66733504	rs10509213	T	C	0.06607	0.0122	0.0035	0.00044	690624	66733504	64973746	10	64973746	10	64973746	*	Y	1.37173	3.48571
chr10:64974095:A:G	A	G	0.7817	0.0054	0.7729	0.7951	-0.0005	0.0115	0.9667	5.9	11.69	11	0.3874	440683	39106	401577	chr10	64974095	10	10	64974095	64974095	1	1	0.2183	192402	0.0222	10	64974095	*	rs7902129	R	66733853	rs7902129	A	G	0.7744	-0.0078	0.0021	0.00019	689990	66733853	64974095	10	64974095	10	64974095	*	R	-0.0434783	-3.71429
chr10:64983077:A:G	A	G	0.7825	0.005	0.7717	0.7959	-0.0016	0.0115	0.8932	3.4	11.381	11	0.4119	440683	39106	401577	chr10	64983077	10	10	64983077	64983077	1	1	0.2175	191697	0.0242	10	64983077	*	rs10761890	R	66742835	rs10761890	A	G	0.7742	-0.0072	0.0021	0.00049	690622	66742835	64983077	10	64983077	10	64983077	*	R	-0.13913	-3.42857
chr10:64983699:T:A	A	T	0.0674	0.0024	0.055	0.0832	0.0253	0.0191	0.1851	4.6	11.53	11	0.4	440683	39106	401577	chr10	64983699	10	10	64983699	64983699	1	1	0.0674	59404.1	0.0282	10	64983699	*	rs12266565	W	66743457	rs12266565	A	T	0.06338	0.0124	0.0035	0.00037	678370	66743457	64983699	10	64983699	10	64983699	*	W	1.32461	3.54286
chr10:64990920:G:A	A	G	0.0678	0.0025	0.055	0.0833	0.0253	0.0191	0.1836	6.6	11.778	11	0.3805	440683	39106	401577	chr10	64990920	10	10	64990920	64990920	1	1	0.0678	59756.6	0.0283	10	64990920	*	rs12252361	R	66750678	rs12252361	A	G	0.06589	0.0125	0.0035	0.00034	679281	66750678	64990920	10	64990920	10	64990920	*	R	1.32461	3.57143
chr10:64994414:G:C	C	G	0.0681	0.0026	0.0551	0.0833	0.0239	0.019	0.2082	7.6	11.9	11	0.3712	440683	39106	401577	chr10	64994414	10	10	64994414	64994414	1	1	0.0681	60021	0.0282	10	64994414	*	rs12260250	S	66754172	rs12260250	C	G	0.06601	0.0126	0.0035	0.0003	679507	66754172	64994414	10	64994414	10	64994414	*	S	1.25789	3.6
chr10:64997566:C:G	C	G	0.4121	0.0137	0.3858	0.4534	-0.0051	0.0097	0.5985	0	9.128	11	0.61	440683	39106	401577	chr10	64997566	10	10	64997566	64997566	1	1	0.4121	363211	0.0676	10	64997566	*	rs10740177	S	66757324	rs10740177	C	G	0.3876	-0.0072	0.0018	4.5e-05	692037	66757324	64997566	10	64997566	10	64997566	*	S	-0.525773	-4
chr10:64997607:T:C	T	C	0.9325	0.0025	0.9168	0.9452	-0.0268	0.0191	0.1599	7.4	11.885	11	0.3723	440683	39106	401577	chr10	64997607	10	10	64997607	64997607	1	1	0.0675	59492.2	0.0284	10	64997607	*	rs11813325	Y	66757365	rs11813325	T	C	0.9323	-0.0126	0.0035	0.00031	679693	66757365	64997607	10	64997607	10	64997607	*	Y	-1.40314	-3.6
chr10:64998860:C:A	A	C	0.5882	0.0137	0.5465	0.6142	0.0048	0.0097	0.6203	0	9.158	11	0.6073	440683	39106	401577	chr10	64998860	10	10	64998860	64998860	1	1	0.4118	362947	0.0677	10	64998860	*	rs4617472	M	66758618	rs4617472	A	C	0.6124	0.0071	0.0018	5.3e-05	692024	66758618	64998860	10	64998860	10	64998860	*	M	0.494845	3.94444
chr10:64999404:A:G	A	G	0.7134	0.0062	0.6976	0.7364	-0.0075	0.0105	0.4758	0	7.991	11	0.7141	440683	39106	401577	chr10	64999404	10	10	64999404	64999404	1	1	0.2866	252599	0.0388	10	64999404	*	rs10822389	R	66759162	rs10822389	A	G	0.7067	-0.0099	0.0019	1.8e-07	691124	66759162	64999404	10	64999404	10	64999404	*	R	-0.714286	-5.21053
chr10:65000650:G:T	T	G	0.588	0.0138	0.5472	0.6158	0.0053	0.0097	0.5858	0	9.056	11	0.6167	440683	39106	401577	chr10	65000650	10	10	65000650	65000650	1	1	0.412	363123	0.0686	10	65000650	*	rs10761892	K	66760408	rs10761892	T	G	0.612	0.007	0.0018	6e-05	692118	66760408	65000650	10	65000650	10	65000650	*	K	0.546392	3.88889
chr10:65002603:A:G	A	G	0.7151	0.0056	0.7017	0.7377	-0.0076	0.0106	0.4697	0	7.608	11	0.7479	440683	39106	401577	chr10	65002603	10	10	65002603	65002603	1	1	0.2849	251101	0.036	10	65002603	*	rs7903218	R	66762361	rs7903218	A	G	0.7109	-0.01	0.0019	1.6e-07	691187	66762361	65002603	10	65002603	10	65002603	*	R	-0.716981	-5.26316
chr10:65002965:G:A	A	G	0.2865	0.0062	0.2634	0.3024	0.0078	0.0105	0.4593	0	7.998	11	0.7135	440683	39106	401577	chr10	65002965	10	10	65002965	65002965	1	1	0.2865	252511	0.039	10	65002965	*	rs7904001	R	66762723	rs7904001	A	G	0.2916	0.0098	0.0019	2.5e-07	691153	66762723	65002965	10	65002965	10	65002965	*	R	0.742857	5.15789
chr10:65008781:G:T	T	G	0.5878	0.0137	0.5465	0.6142	0.0051	0.0097	0.6017	0	9.157	11	0.6074	440683	39106	401577	chr10	65008781	10	10	65008781	65008781	1	1	0.4122	363299	0.0677	10	65008781	*	rs7898969	K	66768539	rs7898969	T	G	0.6121	0.007	0.0018	6.7e-05	691703	66768539	65008781	10	65008781	10	65008781	*	K	0.525773	3.88889
chr10:65009438:T:C	T	C	0.9327	0.0023	0.9165	0.945	-0.0254	0.0191	0.1836	6.5	11.762	11	0.3818	440683	39106	401577	chr10	65009438	10	10	65009438	65009438	1	1	0.0673	59315.9	0.0285	10	65009438	*	rs11814058	Y	66769196	rs11814058	T	C	0.92943	-0.0122	0.0035	0.00044	679660	66769196	65009438	10	65009438	10	65009438	*	Y	-1.32984	-3.48571
chr10:65009462:T:A	A	T	0.5864	0.0146	0.5459	0.614	0.0053	0.0097	0.5876	0	10.004	11	0.53	440683	39106	401577	chr10	65009462	10	10	65009462	65009462	1	1	0.4136	364533	0.0681	10	65009462	*	rs10822395	W	66769220	rs10822395	A	T	0.612	0.007	0.0018	6e-05	692019	66769220	65009462	10	65009462	10	65009462	*	W	0.546392	3.88889
chr10:65010097:C:T	T	C	0.0672	0.0024	0.055	0.0835	0.0259	0.0191	0.1751	6.6	11.773	11	0.3809	440683	39106	401577	chr10	65010097	10	10	65010097	65010097	1	1	0.0672	59227.8	0.0285	10	65010097	*	rs12241817	Y	66769855	rs12241817	T	C	0.06607	0.0124	0.0035	0.00036	691434	66769855	65010097	10	65010097	10	65010097	*	Y	1.35602	3.54286
chr10:65011227:A:G	A	G	0.7151	0.0056	0.7018	0.7377	-0.0078	0.0106	0.4632	0	7.738	11	0.7365	440683	39106	401577	chr10	65011227	10	10	65011227	65011227	1	1	0.2849	251101	0.0359	10	65011227	*	rs10996131	R	66770985	rs10996131	A	G	0.7077	-0.01	0.0019	1.7e-07	691077	66770985	65011227	10	65011227	10	65011227	*	R	-0.735849	-5.26316
chr10:65012535:C:A	A	C	0.2177	0.0051	0.2043	0.2284	0.0003	0.0115	0.9771	6.8	11.806	11	0.3784	440683	39106	401577	chr10	65012535	10	10	65012535	65012535	1	1	0.2177	191873	0.0241	10	65012535	*	rs10822396	M	66772293	rs10822396	A	C	0.2268	0.0074	0.0021	0.00038	691813	66772293	65012535	10	65012535	10	65012535	*	M	0.026087	3.52381
chr10:65012962:G:A	A	G	0.2177	0.0051	0.2041	0.2281	0.0004	0.0115	0.9707	7.1	11.843	11	0.3755	440683	39106	401577	chr10	65012962	10	10	65012962	65012962	1	1	0.2177	191873	0.024	10	65012962	*	rs10761893	R	66772720	rs10761893	A	G	0.2259	0.0074	0.0021	0.00037	692531	66772720	65012962	10	65012962	10	65012962	*	R	0.0347826	3.52381
chr10:65025888:G:A	A	G	0.2851	0.0052	0.2682	0.2976	0.0081	0.0105	0.4403	0	7.999	11	0.7134	440683	39106	401577	chr10	65025888	10	10	65025888	65025888	1	1	0.2851	251277	0.0294	10	65025888	*	rs4133085	V	66785646	rs4133085	A	G	0.292	0.0099	0.0019	1.9e-07	692269	66785646	65025888	10	65025888	10	65025888	*	V	0.771429	5.21053
chr10:65028292:G:A	A	G	0.2849	0.0052	0.2679	0.2974	0.0082	0.0106	0.4393	0	8.231	11	0.6925	440683	39106	401577	chr10	65028292	10	10	65028292	65028292	1	1	0.2849	251101	0.0295	10	65028292	*	rs4128742	R	66788050	rs4128742	A	G	0.292	0.0098	0.0019	2.4e-07	692392	66788050	65028292	10	65028292	10	65028292	*	R	0.773585	5.15789
chr10:65034940:A:G	A	G	0.715	0.0052	0.703	0.7316	-0.0085	0.0106	0.4219	0	8.054	11	0.7085	440683	39106	401577	chr10	65034940	10	10	65034940	65034940	1	1	0.285	251189	0.0286	10	65034940	*	rs6480023	D	66794698	rs6480023	A	G	0.708	-0.0102	0.0019	1.3e-07	691590	66794698	65034940	10	65034940	10	65034940	*	D	-0.801887	-5.36842
chr10:65039276:T:C	T	C	0.7822	0.005	0.7719	0.7959	-0.001	0.0115	0.9341	8.8	12.056	11	0.3594	440683	39106	401577	chr10	65039276	10	10	65039276	65039276	1	1	0.2178	191962	0.024	10	65039276	*	rs12784994	Y	66799034	rs12784994	T	C	0.7741	-0.0073	0.0021	0.00038	692494	66799034	65039276	10	65039276	10	65039276	*	Y	-0.0869565	-3.47619
chr10:65039339:T:A	A	T	0.2178	0.005	0.2041	0.2282	0.0006	0.0115	0.961	9.6	12.169	11	0.3511	440683	39106	401577	chr10	65039339	10	10	65039339	65039339	1	1	0.2178	191962	0.0241	10	65039339	*	rs10996153	W	66799097	rs10996153	A	T	0.2259	0.0074	0.0021	0.00037	692505	66799097	65039339	10	65039339	10	65039339	*	W	0.0521739	3.52381
chr10:65041277:C:T	T	C	0.2178	0.005	0.2041	0.2282	0.0004	0.0115	0.9709	9.3	12.127	11	0.3542	440683	39106	401577	chr10	65041277	10	10	65041277	65041277	1	1	0.2178	191962	0.0241	10	65041277	*	rs10822414	Y	66801035	rs10822414	T	C	0.2259	0.0074	0.0021	0.00036	692493	66801035	65041277	10	65041277	10	65041277	*	Y	0.0347826	3.52381
chr10:65045258:T:C	T	C	0.715	0.0052	0.703	0.7316	-0.0084	0.0106	0.4258	0	8.102	11	0.7042	440683	39106	401577	chr10	65045258	10	10	65045258	65045258	1	1	0.285	251189	0.0286	10	65045258	*	rs10761901	Y	66805016	rs10761901	T	C	0.708	-0.0098	0.0019	2.4e-07	692016	66805016	65045258	10	65045258	10	65045258	*	Y	-0.792453	-5.15789
chr10:65047005:G:A	A	G	0.0672	0.0022	0.0597	0.0833	0.0265	0.0191	0.1651	1.3	11.149	11	0.4309	440683	39106	401577	chr10	65047005	10	10	65047005	65047005	1	1	0.0672	59227.8	0.0236	10	65047005	*	rs12254968	R	66806763	rs12254968	A	G	0.06601	0.0124	0.0035	0.00038	680492	66806763	65047005	10	65047005	10	65047005	*	R	1.38743	3.54286
chr10:65069481:G:A	A	G	0.0651	0.0022	0.059	0.0795	0.0127	0.0194	0.5119	24.8	14.628	11	0.2002	440683	39106	401577	chr10	65069481	10	10	65069481	65069481	1	1	0.0651	57376.9	0.0205	10	65069481	*	rs10996179	R	66829239	rs10996179	A	G	0.05958	0.0125	0.0036	0.00046	679890	66829239	65069481	10	65069481	10	65069481	*	R	0.654639	3.47222
chr10:65091394:G:A	A	G	0.0653	0.0023	0.059	0.0794	0.0129	0.0194	0.5068	24.3	14.535	11	0.2048	440683	39106	401577	chr10	65091394	10	10	65091394	65091394	1	1	0.0653	57553.2	0.0204	10	65091394	*	rs10996198	R	66851152	rs10996198	A	G	0.06449	0.0127	0.0035	0.00036	680072	66851152	65091394	10	65091394	10	65091394	*	R	0.664948	3.62857
chr10:65115706:T:C	T	C	0.9349	0.0022	0.9208	0.9411	-0.0122	0.0194	0.5295	22.3	14.162	11	0.2241	440683	39106	401577	chr10	65115706	10	10	65115706	65115706	1	1	0.0651	57376.9	0.0203	10	65115706	*	rs10996220	Y	66875464	rs10996220	T	C	0.93446	-0.0124	0.0035	0.00046	680326	66875464	65115706	10	65115706	10	65115706	*	Y	-0.628866	-3.54286
chr10:65121979:G:T	T	G	0.0773	0.0032	0.0689	0.0877	0.0033	0.0179	0.8535	15.8	13.07	11	0.2888	440683	39106	401577	chr10	65121979	10	10	65121979	65121979	1	1	0.0773	68129.6	0.0188	10	65121979	*	rs7908532	K	66881737	rs7908532	T	G	0.07747	0.0143	0.0034	1.9e-05	691478	66881737	65121979	10	65121979	10	65121979	*	K	0.184358	4.20588
chr10:65125333:G:A	A	G	0.588	0.0143	0.559	0.6229	0.0009	0.0097	0.93	2.4	11.275	11	0.4205	440683	39106	401577	chr10	65125333	10	10	65125333	65125333	1	1	0.412	363123	0.0639	10	65125333	*	rs10996224	R	66885091	rs10996224	A	G	0.6109	0.0073	0.0018	3.8e-05	687251	66885091	65125333	10	65125333	10	65125333	*	R	0.0927835	4.05556
chr10:65126157:A:G	A	G	0.9202	0.0028	0.9061	0.9256	-0.0108	0.0176	0.5389	29.8	15.658	11	0.1543	440683	39106	401577	chr10	65126157	10	10	65126157	65126157	1	1	0.0798	70333	0.0195	10	65126157	*	rs12248645	R	66885915	rs12248645	A	G	0.91674	-0.0118	0.0032	0.00021	691943	66885915	65126157	10	65126157	10	65126157	*	R	-0.613636	-3.6875
chr10:65127506:C:T	T	C	0.5879	0.0142	0.559	0.623	0.0009	0.0097	0.9286	2.8	11.313	11	0.4174	440683	39106	401577	chr10	65127506	10	10	65127506	65127506	1	1	0.4121	363211	0.064	10	65127506	*	rs4431911	Y	66887264	rs4431911	T	C	0.6119	0.0074	0.0018	2.9e-05	686683	66887264	65127506	10	65127506	10	65127506	*	Y	0.0927835	4.11111
chr10:65127903:T:G	T	G	0.4124	0.0145	0.3768	0.442	-0.0003	0.0097	0.9748	6.1	11.718	11	0.3852	440683	39106	401577	chr10	65127903	10	10	65127903	65127903	1	1	0.4124	363475	0.0652	10	65127903	*	rs10822464	D	66887661	rs10822464	T	G	0.3883	-0.0073	0.0018	3.8e-05	686578	66887661	65127903	10	65127903	10	65127903	*	D	-0.0309278	-4.05556
chr10:65129913:C:T	T	C	0.0802	0.0027	0.0744	0.094	0.0098	0.0175	0.5767	31.4	16.032	11	0.1399	440683	39106	401577	chr10	65129913	10	10	65129913	65129913	1	1	0.0802	70685.6	0.0196	10	65129913	*	rs10996226	Y	66889671	rs10996226	T	C	0.08571	0.0118	0.0032	0.00022	692296	66889671	65129913	10	65129913	10	65129913	*	Y	0.56	3.6875
chr10:65132469:T:G	T	G	0.9197	0.0027	0.9061	0.9256	-0.0099	0.0175	0.5694	28.1	15.289	11	0.1697	440683	39106	401577	chr10	65132469	10	10	65132469	65132469	1	1	0.0803	70773.7	0.0195	10	65132469	*	rs12243390	K	66892227	rs12243390	T	G	0.91604	-0.0115	0.0032	0.00029	689033	66892227	65132469	10	65132469	10	65132469	*	K	-0.565714	-3.59375
chr10:65149568:C:T	T	C	0.4401	0.0066	0.403	0.4466	0	0.0096	0.9974	0	9.859	11	0.5431	440683	39106	401577	chr10	65149568	10	10	65149568	65149568	1	1	0.4401	387889	0.0436	10	65149568	*	rs10996237	Y	66909326	rs10996237	T	C	0.4287	-0.0064	0.0017	0.00024	683393	66909326	65149568	10	65149568	10	65149568	*	Y	0	-3.76471
chr10:65151757:T:G	T	G	0.489	0.0067	0.4779	0.5257	0.0004	0.0095	0.9634	0	8.444	11	0.673	440683	39106	401577	chr10	65151757	10	10	65151757	65151757	1	1	0.489	430988	0.0478	10	65151757	*	rs10761933	K	66911515	rs10761933	T	G	0.4988	0.0068	0.0017	9.5e-05	677440	66911515	65151757	10	65151757	10	65151757	*	K	0.0421053	4
chr10:65153736:C:A	A	C	0.5102	0.0065	0.4737	0.5214	-0.0005	0.0095	0.9606	0	8.432	11	0.6742	440683	39106	401577	chr10	65153736	10	10	65153736	65153736	1	1	0.4898	431693	0.0477	10	65153736	*	rs10996244	M	66913494	rs10996244	A	C	0.5009	-0.0068	0.0017	8.7e-05	683411	66913494	65153736	10	65153736	10	65153736	*	M	-0.0526316	-4
chr10:65155039:A:C	A	C	0.7374	0.0165	0.7056	0.771	0.0031	0.0108	0.7763	0	4.499	11	0.953	440683	39106	401577	chr10	65155039	10	10	65155039	65155039	1	1	0.2626	231447	0.0654	10	65155039	*	rs12412200	M	66914797	rs12412200	A	C	0.76	0.0077	0.002	0.00011	684866	66914797	65155039	10	65155039	10	65155039	*	M	0.287037	3.85
chr10:65156138:G:C	C	G	0.5106	0.0066	0.4737	0.5217	0	0.0095	0.9979	0	8.296	11	0.6866	440683	39106	401577	chr10	65156138	10	10	65156138	65156138	1	1	0.4894	431341	0.048	10	65156138	*	rs10761934	V	66915896	rs10761934	C	G	0.5015	-0.0067	0.0017	9.5e-05	684017	66915896	65156138	10	65156138	10	65156138	*	V	0	-3.94118
chr10:65159246:T:C	T	C	0.282	0.0111	0.2691	0.3346	0.0005	0.0107	0.9641	0	10.903	11	0.4514	440683	39106	401577	chr10	65159246	10	10	65159246	65159246	1	1	0.282	248545	0.0655	10	65159246	*	rs4746490	Y	66919004	rs4746490	T	C	0.2955	0.0075	0.0019	8.7e-05	683096	66919004	65159246	10	65159246	10	65159246	*	Y	0.046729	3.94737
chr10:65166326:A:G	A	G	0.478	0.0058	0.471	0.5054	0.0037	0.0096	0.6948	0	7.105	11	0.7905	440683	39106	401577	chr10	65166326	10	10	65166326	65166326	1	1	0.478	421293	0.0344	10	65166326	*	rs4581334	R	66926084	rs4581334	A	G	0.4854	0.0063	0.0017	0.00029	681887	66926084	65166326	10	65166326	10	65166326	*	R	0.385417	3.70588
chr10:65174254:A:G	A	G	0.8682	0.0187	0.8325	0.9051	0.0047	0.0143	0.7435	0	5.896	11	0.8802	440683	39106	401577	chr10	65174254	10	10	65174254	65174254	1	1	0.1318	116164	0.0726	10	65174254	*	rs7899393	R	66934012	rs7899393	A	G	0.893	0.0096	0.0027	0.00039	689026	66934012	65174254	10	65174254	10	65174254	*	R	0.328671	3.55556
chr10:65184242:A:G	A	G	0.8682	0.0187	0.8326	0.9052	0.0046	0.0143	0.7477	0	5.886	11	0.8809	440683	39106	401577	chr10	65184242	10	10	65184242	65184242	1	1	0.1318	116164	0.0726	10	65184242	*	rs1397024	R	66944000	rs1397024	A	G	0.8932	0.0095	0.0027	0.00042	689057	66944000	65184242	10	65184242	10	65184242	*	R	0.321678	3.51852
chr10:65195370:C:T	T	C	0.1317	0.0186	0.0952	0.1672	-0.0052	0.0143	0.7159	0	5.283	11	0.9167	440683	39106	401577	chr10	65195370	10	10	65195370	65195370	1	1	0.1317	116076	0.072	10	65195370	*	rs16921046	Y	66955128	rs16921046	T	C	0.1069	-0.0095	0.0027	0.00048	688694	66955128	65195370	10	65195370	10	65195370	*	Y	-0.363636	-3.51852
chr10:65213877:A:G	A	G	0.2791	0.0107	0.2665	0.3287	0.0012	0.0107	0.913	9.5	12.155	11	0.3521	440683	39106	401577	chr10	65213877	10	10	65213877	65213877	1	1	0.2791	245989	0.0622	10	65213877	*	rs7894683	R	66973635	rs7894683	A	G	0.2906	0.008	0.0019	3e-05	684415	66973635	65213877	10	65213877	10	65213877	*	R	0.11215	4.21053
chr10:65222456:T:A	A	T	0.6993	0.0125	0.648	0.7241	-0.0082	0.0104	0.4289	7.5	11.892	11	0.3718	440683	39106	401577	chr10	65222456	10	10	65222456	65222456	1	1	0.3007	265027	0.0761	10	65222456	*	rs9415797	W	66982214	rs9415797	A	T	0.6883	-0.0073	0.0019	9.8e-05	687553	66982214	65222456	10	65222456	10	65222456	*	W	-0.788462	-3.84211
chr10:65224323:A:G	A	G	0.2994	0.0126	0.275	0.3511	0.0076	0.0104	0.4662	3.9	11.449	11	0.4065	440683	39106	401577	chr10	65224323	10	10	65224323	65224323	1	1	0.2994	263881	0.0761	10	65224323	*	rs4746492	R	66984081	rs4746492	A	G	0.311	0.007	0.0019	0.00019	688348	66984081	65224323	10	65224323	10	65224323	*	R	0.730769	3.68421
chr10:65224720:C:A	A	C	0.7005	0.0126	0.6488	0.7309	-0.0077	0.0104	0.4603	3.4	11.383	11	0.4118	440683	39106	401577	chr10	65224720	10	10	65224720	65224720	1	1	0.2995	263969	0.0821	10	65224720	*	rs9414880	V	66984478	rs9414880	A	C	0.689	-0.0069	0.0019	0.0002	688292	66984478	65224720	10	65224720	10	65224720	*	V	-0.740385	-3.63158
chr10:65224794:A:G	A	G	0.2778	0.0113	0.2557	0.3271	0.0028	0.0106	0.7913	6.5	11.765	11	0.3815	440683	39106	401577	chr10	65224794	10	10	65224794	65224794	1	1	0.2778	244843	0.0714	10	65224794	*	rs9414881	R	66984552	rs9414881	A	G	0.289	0.0075	0.0019	8.8e-05	687034	66984552	65224794	10	65224794	10	65224794	*	R	0.264151	3.94737
chr10:65226709:G:C	C	G	0.7007	0.0125	0.6494	0.725	-0.0072	0.0104	0.4897	3.9	11.447	11	0.4066	440683	39106	401577	chr10	65226709	10	10	65226709	65226709	1	1	0.2993	263793	0.0756	10	65226709	*	rs9414883	S	66986467	rs9414883	C	G	0.6891	-0.0069	0.0019	0.0002	689796	66986467	65226709	10	65226709	10	65226709	*	S	-0.692308	-3.63158
chr10:65229196:C:T	T	C	0.2366	0.0254	0.1861	0.2897	-0.0027	0.0113	0.8122	7.3	11.868	11	0.3736	440683	39106	401577	chr10	65229196	10	10	65229196	65229196	1	1	0.2366	208531	0.1036	10	65229196	*	rs17792619	Y	66988954	rs17792619	T	C	0.2087	-0.0082	0.0021	0.00011	688576	66988954	65229196	10	65229196	10	65229196	*	Y	-0.238938	-3.90476
chr10:65235109:G:A	A	G	0.7007	0.0125	0.6498	0.7257	-0.0075	0.0104	0.4694	7.9	11.944	11	0.3679	440683	39106	401577	chr10	65235109	10	10	65235109	65235109	1	1	0.2993	263793	0.0759	10	65235109	*	rs2089697	R	66994867	rs2089697	A	G	0.6893	-0.007	0.0019	0.00018	690393	66994867	65235109	10	65235109	10	65235109	*	R	-0.721154	-3.68421
chr10:65241739:C:A	A	C	0.7007	0.0126	0.6493	0.7251	-0.0078	0.0104	0.4559	8.4	12.01	11	0.3629	440683	39106	401577	chr10	65241739	10	10	65241739	65241739	1	1	0.2993	263793	0.0758	10	65241739	*	rs2362552	H	67001497	rs2362552	A	C	0.6894	-0.007	0.0019	0.00018	690527	67001497	65241739	10	65241739	10	65241739	*	H	-0.75	-3.68421
chr10:65246239:T:C	T	C	0.299	0.0128	0.2696	0.3503	0.0078	0.0104	0.4554	7.6	11.91	11	0.3704	440683	39106	401577	chr10	65246239	10	10	65246239	65246239	1	1	0.299	263528	0.0807	10	65246239	*	rs10996304	Y	67005997	rs10996304	T	C	0.3106	0.007	0.0019	0.00017	690805	67005997	65246239	10	65246239	10	65246239	*	Y	0.75	3.68421
chr10:65258883:A:G	A	G	0.2973	0.0126	0.2751	0.3445	0.0052	0.0104	0.6148	1.8	11.196	11	0.427	440683	39106	401577	chr10	65258883	10	10	65258883	65258883	1	1	0.2973	262030	0.0694	10	65258883	*	rs4746496	R	67018641	rs4746496	A	G	0.3138	0.0072	0.0019	0.00011	691354	67018641	65258883	10	65258883	10	65258883	*	R	0.5	3.78947
chr10:65259358:T:C	T	C	0.297	0.0127	0.2765	0.3445	0.0055	0.0104	0.5994	1.3	11.142	11	0.4315	440683	39106	401577	chr10	65259358	10	10	65259358	65259358	1	1	0.297	261766	0.068	10	65259358	*	rs9415812	Y	67019116	rs9415812	T	C	0.3113	0.0072	0.0019	0.00011	691338	67019116	65259358	10	65259358	10	65259358	*	Y	0.528846	3.78947
chr10:65261413:C:G	C	G	0.2973	0.0123	0.2761	0.344	0.0054	0.0104	0.6061	1.7	11.189	11	0.4276	440683	39106	401577	chr10	65261413	10	10	65261413	65261413	1	1	0.2973	262030	0.0679	10	65261413	*	rs4271286	S	67021171	rs4271286	C	G	0.3103	0.0074	0.0019	7.9e-05	691190	67021171	65261413	10	65261413	10	65261413	*	S	0.519231	3.89474
chr10:65269087:T:C	T	C	0.3015	0.0115	0.2866	0.3484	0.0079	0.0104	0.4466	1.3	11.14	11	0.4316	440683	39106	401577	chr10	65269087	10	10	65269087	65269087	1	1	0.3015	265732	0.0618	10	65269087	*	rs7088917	Y	67028845	rs7088917	T	C	0.3164	0.0077	0.0019	3.4e-05	690819	67028845	65269087	10	65269087	10	65269087	*	Y	0.759615	4.05263
chr10:65275563:C:T	T	C	0.2951	0.0116	0.2759	0.3156	0.0087	0.0104	0.4052	0	10.983	11	0.4447	440683	39106	401577	chr10	65275563	10	10	65275563	65275563	1	1	0.2951	260091	0.0397	10	65275563	*	rs974521	Y	67035321	rs974521	T	C	0.3099	0.0076	0.0019	5.1e-05	689779	67035321	65275563	10	65275563	10	65275563	*	Y	0.836538	4
chr10:65276857:C:T	T	C	0.292	0.0125	0.267	0.3135	0.0056	0.0105	0.5931	0.9	11.098	11	0.4351	440683	39106	401577	chr10	65276857	10	10	65276857	65276857	1	1	0.292	257359	0.0465	10	65276857	*	rs971863	Y	67036615	rs971863	T	C	0.3083	0.0074	0.0019	8.3e-05	689847	67036615	65276857	10	65276857	10	65276857	*	Y	0.533333	3.89474
chr10:65277581:A:C	A	C	0.7036	0.0114	0.682	0.7222	-0.0089	0.0104	0.3928	0	10.894	11	0.4522	440683	39106	401577	chr10	65277581	10	10	65277581	65277581	1	1	0.2964	261237	0.0402	10	65277581	*	rs1509933	M	67037339	rs1509933	A	C	0.6897	-0.0074	0.0019	7.3e-05	689728	67037339	65277581	10	65277581	10	65277581	*	M	-0.855769	-3.89474
chr10:65289510:G:C	C	G	0.7029	0.0213	0.6584	0.7346	0.0004	0.0105	0.9664	0	2.089	11	0.9982	440683	39106	401577	chr10	65289510	10	10	65289510	65289510	1	1	0.2971	261854	0.0762	10	65289510	*	rs3010833	B	67049268	rs3010833	C	G	0.719	0.0093	0.0019	1.7e-06	688459	67049268	65289510	10	65289510	10	65289510	*	B	0.0380952	4.89474
chr10:65298122:T:G	T	G	0.862	0.0203	0.8223	0.8979	0.007	0.0139	0.6167	0	4.065	11	0.968	440683	39106	401577	chr10	65298122	10	10	65298122	65298122	1	1	0.138	121629	0.0756	10	65298122	*	rs17205485	K	67057880	rs17205485	T	G	0.8842	0.0093	0.0026	0.00037	692346	67057880	65298122	10	65298122	10	65298122	*	K	0.503597	3.57692
chr10:65298963:C:T	T	C	0.1379	0.0204	0.1019	0.1778	-0.0065	0.0139	0.6432	0	4.309	11	0.96	440683	39106	401577	chr10	65298963	10	10	65298963	65298963	1	1	0.1379	121540	0.0759	10	65298963	*	rs4237302	Y	67058721	rs4237302	T	C	0.1158	-0.0094	0.0026	0.00031	692260	67058721	65298963	10	65298963	10	65298963	*	Y	-0.467626	-3.61538
chr10:65301049:G:A	A	G	0.3601	0.0085	0.343	0.3716	0.0012	0.0099	0.9051	0	7.611	11	0.7476	440683	39106	401577	chr10	65301049	10	10	65301049	65301049	1	1	0.3601	317380	0.0286	10	65301049	*	rs10761940	R	67060807	rs10761940	A	G	0.3731	0.0085	0.0018	2e-06	686718	67060807	65301049	10	65301049	10	65301049	*	R	0.121212	4.72222
chr10:65307743:C:A	A	C	0.3411	0.0077	0.3259	0.3551	0.005	0.0101	0.6197	0	6.684	11	0.824	440683	39106	401577	chr10	65307743	10	10	65307743	65307743	1	1	0.3411	300634	0.0292	10	65307743	*	rs10822486	M	67067501	rs10822486	A	C	0.3516	0.0078	0.0018	1.7e-05	685133	67067501	65307743	10	65307743	10	65307743	*	M	0.49505	4.33333
chr10:65310516:T:G	T	G	0.6586	0.0077	0.6441	0.6736	-0.0056	0.0101	0.5814	0	7.141	11	0.7875	440683	39106	401577	chr10	65310516	10	10	65310516	65310516	1	1	0.3414	300898	0.0295	10	65310516	*	rs10822490	K	67070274	rs10822490	T	G	0.6484	-0.0077	0.0018	2.4e-05	680605	67070274	65310516	10	65310516	10	65310516	*	K	-0.554455	-4.27778
chr10:65311543:T:A	A	T	0.3414	0.0075	0.3269	0.3558	0.0062	0.0101	0.5379	0	6.787	11	0.816	440683	39106	401577	chr10	65311543	10	10	65311543	65311543	1	1	0.3414	300898	0.0289	10	65311543	*	rs7900737	W	67071301	rs7900737	A	T	0.3434	0.0078	0.0018	1.7e-05	686444	67071301	65311543	10	65311543	10	65311543	*	W	0.613861	4.33333
chr10:65311937:T:C	T	C	0.6586	0.0075	0.6443	0.673	-0.0063	0.0101	0.5346	0	7.05	11	0.795	440683	39106	401577	chr10	65311937	10	10	65311937	65311937	1	1	0.3414	300898	0.0287	10	65311937	*	rs7901264	Y	67071695	rs7901264	T	C	0.6484	-0.0078	0.0018	1.8e-05	686486	67071695	65311937	10	65311937	10	65311937	*	Y	-0.623762	-4.33333
chr10:65315061:A:G	A	G	0.8604	0.021	0.8193	0.8966	0.0079	0.0139	0.573	0	4.473	11	0.954	440683	39106	401577	chr10	65315061	10	10	65315061	65315061	1	1	0.1396	123039	0.0773	10	65315061	*	rs4558051	R	67074819	rs4558051	A	G	0.8789	0.0094	0.0026	0.00032	686998	67074819	65315061	10	65315061	10	65315061	*	R	0.568345	3.61538
chr10:65317589:C:T	T	C	0.1397	0.021	0.1033	0.1807	-0.0082	0.0139	0.5547	0	4.53	11	0.9518	440683	39106	401577	chr10	65317589	10	10	65317589	65317589	1	1	0.1397	123127	0.0774	10	65317589	*	rs4746506	Y	67077347	rs4746506	T	C	0.1208	-0.0096	0.0026	0.00023	687100	67077347	65317589	10	65317589	10	65317589	*	Y	-0.589928	-3.69231
chr10:65318038:GA:G	G	GA	0.0256	0.0017	0.019	0.0268	0.0456	0.0334	0.1721	0	5.593	7	0.588	91222	35190	56032	chr10	65318038	10	10	65318038	65318038	0.899862	0.13953	0.0256	4670.57	0.0078	10	65318038	*	rs4745870	R	67077796	rs4745870	A	G	0.124	-0.0097	0.0026	0.00022	675408	67077796	65318038	10	65318038	10	65318038	*	R	1.36527	-3.73077
chr10:65318755:C:T	T	C	0.1396	0.021	0.1034	0.1807	-0.0077	0.014	0.5796	0	4.659	11	0.9466	440683	39106	401577	chr10	65318755	10	10	65318755	65318755	1	1	0.1396	123039	0.0773	10	65318755	*	rs17206272	H	67078513	rs17206272	T	C	0.1208	-0.0095	0.0026	0.00029	687182	67078513	65318755	10	65318755	10	65318755	*	H	-0.55	-3.65385
chr10:65322081:A:G	A	G	0.6896	0.0118	0.6617	0.7041	0.0015	0.0103	0.8836	0	8.282	11	0.6878	440683	39106	401577	chr10	65322081	10	10	65322081	65322081	1	1	0.3104	273576	0.0424	10	65322081	*	rs10822491	R	67081839	rs10822491	A	G	0.6792	-0.0069	0.0019	0.0002	680079	67081839	65322081	10	65322081	10	65322081	*	R	0.145631	-3.63158
chr10:65322172:C:T	T	C	0.3104	0.0118	0.2958	0.3377	-0.0017	0.0103	0.8722	0	8.351	11	0.6815	440683	39106	401577	chr10	65322172	10	10	65322172	65322172	1	1	0.3104	273576	0.0419	10	65322172	*	rs10822492	Y	67081930	rs10822492	T	C	0.3207	0.0069	0.0019	0.00022	680937	67081930	65322172	10	65322172	10	65322172	*	Y	-0.165049	3.63158
chr10:65322386:A:G	A	G	0.6903	0.0107	0.6651	0.7049	0.0006	0.0103	0.9522	0	6.945	11	0.8035	440683	39106	401577	chr10	65322386	10	10	65322386	65322386	1	1	0.3097	272959	0.0398	10	65322386	*	rs10761947	R	67082144	rs10761947	A	G	0.6814	-0.0067	0.0019	0.00032	680195	67082144	65322386	10	65322386	10	65322386	*	R	0.0582524	-3.52632
chr10:65322711:T:A	A	T	0.3395	0.021	0.2945	0.3808	-0.0001	0.0101	0.9922	0	8.98	11	0.6237	440683	39106	401577	chr10	65322711	10	10	65322711	65322711	1	1	0.3395	299224	0.0863	10	65322711	*	rs12415317	W	67082469	rs12415317	A	T	0.3332	-0.0075	0.0019	7.2e-05	675133	67082469	65322711	10	65322711	10	65322711	*	W	-0.00990099	-3.94737
chr10:65326359:C:T	T	C	0.3098	0.0116	0.2946	0.3375	-0.0022	0.0104	0.8322	0	7.813	11	0.73	440683	39106	401577	chr10	65326359	10	10	65326359	65326359	1	1	0.3098	273047	0.0429	10	65326359	*	rs7070253	Y	67086117	rs7070253	T	C	0.3201	0.0068	0.0019	0.00029	678862	67086117	65326359	10	65326359	10	65326359	*	Y	-0.211538	3.57895
chr10:65326806:C:A	A	C	0.5552	0.0283	0.4975	0.6065	-0.0059	0.0098	0.5436	0	9.507	11	0.5752	440683	39106	401577	chr10	65326806	10	10	65326806	65326806	1	1	0.4448	392032	0.109	10	65326806	*	rs4746507	M	67086564	rs4746507	A	C	0.5752	0.007	0.0018	8.5e-05	692653	67086564	65326806	10	65326806	10	65326806	*	M	-0.602041	3.88889
chr10:65336986:C:T	T	C	0.3104	0.0134	0.2894	0.3327	-0.0014	0.0103	0.8885	0	10.826	11	0.458	440683	39106	401577	chr10	65336986	10	10	65336986	65336986	1	1	0.3104	273576	0.0433	10	65336986	*	rs1948853	Y	67096744	rs1948853	T	C	0.3219	0.007	0.0019	0.00018	672143	67096744	65336986	10	65336986	10	65336986	*	Y	-0.135922	3.68421
chr10:65341520:A:C	A	C	0.6907	0.0138	0.668	0.7132	0.002	0.0104	0.851	0	10.581	11	0.479	440683	39106	401577	chr10	65341520	10	10	65341520	65341520	1	1	0.3093	272607	0.0452	10	65341520	*	rs10761955	V	67101278	rs10761955	A	C	0.6783	-0.0069	0.0019	0.00022	672940	67101278	65341520	10	65341520	10	65341520	*	V	0.192308	-3.63158
chr10:65571805:A:G	A	G	0.9205	0.0038	0.912	0.934	-0.0094	0.0176	0.5934	0	7.342	11	0.7708	440683	39106	401577	chr10	65571805	10	10	65571805	65571805	1	1	0.0795	70068.6	0.022	10	65571805	*	rs10996528	R	67331563	rs10996528	A	G	0.91885	0.0128	0.0032	5.8e-05	679033	67331563	65571805	10	65571805	10	65571805	*	R	-0.534091	4
chr10:65577502:A:G	A	G	0.9205	0.0036	0.9123	0.9338	-0.0074	0.0176	0.6739	0	7.235	11	0.7798	440683	39106	401577	chr10	65577502	10	10	65577502	65577502	1	1	0.0795	70068.6	0.0215	10	65577502	*	rs10996532	R	67337260	rs10996532	A	G	0.91902	0.0129	0.0032	5.5e-05	679310	67337260	65577502	10	65577502	10	65577502	*	R	-0.420455	4.03125
chr10:65585544:G:A	A	G	0.0498	0.0022	0.0408	0.059	0.0304	0.0217	0.1615	0	7.288	11	0.7753	440683	39106	401577	chr10	65585544	10	10	65585544	65585544	1	1	0.0498	43892	0.0182	10	65585544	*	rs12358314	R	67345302	rs12358314	A	G	0.04999	-0.0161	0.004	7.1e-05	685946	67345302	65585544	10	65585544	10	65585544	*	R	1.40092	-4.025
chr10:65586304:A:C	A	C	0.9502	0.0022	0.9412	0.9591	-0.0297	0.0218	0.172	0	7.355	11	0.7696	440683	39106	401577	chr10	65586304	10	10	65586304	65586304	1	1	0.0498	43892	0.0179	10	65586304	*	rs10996538	M	67346062	rs10996538	A	C	0.95042	0.0157	0.0041	0.00011	672687	67346062	65586304	10	65586304	10	65586304	*	M	-1.36239	3.82927
chr10:65594571:A:C	A	C	0.9186	0.0046	0.9086	0.9319	-0.0197	0.0173	0.2542	8.1	11.963	11	0.3664	440683	39106	401577	chr10	65594571	10	10	65594571	65594571	1	1	0.0814	71743.2	0.0233	10	65594571	*	rs10996542	M	67354329	rs10996542	A	C	0.91101	0.0126	0.0032	9.1e-05	676512	67354329	65594571	10	65594571	10	65594571	*	M	-1.13873	3.9375
chr10:65599638:T:A	A	T	0.1801	0.0085	0.1572	0.1939	0.0074	0.0124	0.5508	0	8.329	11	0.6835	440683	39106	401577	chr10	65599638	10	10	65599638	65599638	1	1	0.1801	158734	0.0367	10	65599638	*	rs7898222	W	67359396	rs7898222	A	T	0.1866	-0.0078	0.0022	0.00048	686723	67359396	65599638	10	65599638	10	65599638	*	W	0.596774	-3.54545
chr10:65616584:C:T	T	C	0.0497	0.0022	0.0408	0.0586	0.0304	0.0218	0.1617	0	7.312	11	0.7733	440683	39106	401577	chr10	65616584	10	10	65616584	65616584	1	1	0.0497	43803.9	0.0178	10	65616584	*	rs12146239	Y	67376342	rs12146239	T	C	0.04958	-0.0163	0.004	5.1e-05	679782	67376342	65616584	10	65616584	10	65616584	*	Y	1.3945	-4.075
chr10:65619968:G:C	C	G	0.0497	0.0022	0.0409	0.0582	0.0306	0.0218	0.1599	0	7.311	11	0.7734	440683	39106	401577	chr10	65619968	10	10	65619968	65619968	1	1	0.0497	43803.9	0.0173	10	65619968	*	rs10996554	S	67379726	rs10996554	C	G	0.04958	-0.0166	0.004	3.4e-05	691549	67379726	65619968	10	65619968	10	65619968	*	S	1.40367	-4.15
chr10:65624439:A:C	A	C	0.9503	0.0022	0.9419	0.9592	-0.0307	0.0218	0.1579	0	7.295	11	0.7747	440683	39106	401577	chr10	65624439	10	10	65624439	65624439	1	1	0.0497	43803.9	0.0173	10	65624439	*	rs10822600	M	67384197	rs10822600	A	C	0.95042	0.0163	0.004	5.2e-05	679821	67384197	65624439	10	65624439	10	65624439	*	M	-1.40826	4.075
chr10:65627783:G:C	C	G	0.05	0.0021	0.0413	0.0581	0.0311	0.0217	0.1525	0	7.367	11	0.7686	440683	39106	401577	chr10	65627783	10	10	65627783	65627783	1	1	0.05	44068.3	0.0168	10	65627783	*	rs10996557	S	67387541	rs10996557	C	G	0.04958	-0.0165	0.004	3.7e-05	691507	67387541	65627783	10	65627783	10	65627783	*	S	1.43318	-4.125
chr10:65639870:C:A	A	C	0.0502	0.0021	0.0421	0.0592	0.0284	0.0217	0.1896	0	7.513	11	0.7562	440683	39106	401577	chr10	65639870	10	10	65639870	65639870	1	1	0.0502	44244.6	0.0171	10	65639870	*	rs10822601	M	67399628	rs10822601	A	C	0.05005	-0.0163	0.004	4.3e-05	691569	67399628	65639870	10	65639870	10	65639870	*	M	1.30876	-4.075
chr10:65640748:A:G	A	G	0.9498	0.0021	0.9408	0.9579	-0.0286	0.0217	0.1869	0	7.502	11	0.7571	440683	39106	401577	chr10	65640748	10	10	65640748	65640748	1	1	0.0502	44244.6	0.0171	10	65640748	*	rs10996562	R	67400506	rs10996562	A	G	0.94995	0.0161	0.004	6.4e-05	679828	67400506	65640748	10	65640748	10	65640748	*	R	-1.31797	4.025
chr10:65658529:G:A	A	G	0.0498	0.0023	0.0408	0.0581	0.0307	0.0217	0.1581	0	7.428	11	0.7634	440683	39106	401577	chr10	65658529	10	10	65658529	65658529	1	1	0.0498	43892	0.0173	10	65658529	*	rs10996577	R	67418287	rs10996577	A	G	0.05163	-0.0164	0.004	3.9e-05	691355	67418287	65658529	10	65658529	10	65658529	*	R	1.41475	-4.1
chr10:65670216:G:T	T	G	0.2041	0.0075	0.1813	0.219	0.0048	0.0118	0.6825	0	6.736	11	0.8201	440683	39106	401577	chr10	65670216	10	10	65670216	65670216	1	1	0.2041	179887	0.0377	10	65670216	*	rs7906316	D	67429974	rs7906316	T	G	0.2113	-0.0085	0.0021	6.9e-05	692011	67429974	65670216	10	65670216	10	65670216	*	D	0.40678	-4.04762
chr10:65671126:G:C	C	G	0.2039	0.0075	0.1813	0.2187	0.0053	0.0118	0.6516	0	6.736	11	0.8201	440683	39106	401577	chr10	65671126	10	10	65671126	65671126	1	1	0.2039	179711	0.0374	10	65671126	*	rs10762001	S	67430884	rs10762001	C	G	0.2094	-0.0087	0.0022	5.4e-05	692097	67430884	65671126	10	65671126	10	65671126	*	S	0.449153	-3.95455
chr10:65672367:T:C	T	C	0.9149	0.0064	0.8987	0.9319	-0.0082	0.017	0.6281	0	6.156	11	0.8627	440683	39106	401577	chr10	65672367	10	10	65672367	65672367	1	1	0.0851	75004.2	0.0332	10	65672367	*	rs10509229	Y	67432125	rs10509229	T	C	0.91259	0.0139	0.0031	6.7e-06	692376	67432125	65672367	10	65672367	10	65672367	*	Y	-0.482353	4.48387
chr10:65672947:A:C	A	C	0.7959	0.0075	0.7813	0.8187	-0.0049	0.0118	0.6759	0	6.74	11	0.8197	440683	39106	401577	chr10	65672947	10	10	65672947	65672947	1	1	0.2041	179887	0.0374	10	65672947	*	rs1902358	M	67432705	rs1902358	A	C	0.7907	0.0084	0.0021	8.2e-05	690372	67432705	65672947	10	65672947	10	65672947	*	M	-0.415254	4
chr10:65677989:T:C	T	C	0.7959	0.0075	0.7812	0.8187	-0.005	0.0118	0.6738	0	6.646	11	0.8269	440683	39106	401577	chr10	65677989	10	10	65677989	65677989	1	1	0.2041	179887	0.0375	10	65677989	*	rs10996587	Y	67437747	rs10996587	T	C	0.7895	0.0086	0.0021	6.2e-05	692075	67437747	65677989	10	65677989	10	65677989	*	Y	-0.423729	4.09524
chr10:65682149:T:C	T	C	0.9505	0.0024	0.9416	0.9595	-0.0343	0.0219	0.1163	0	7.088	11	0.7919	440683	39106	401577	chr10	65682149	10	10	65682149	65682149	1	1	0.0495	43627.6	0.0179	10	65682149	*	rs12259483	Y	67441907	rs12259483	T	C	0.95019	0.0161	0.004	5.8e-05	691319	67441907	65682149	10	65682149	10	65682149	*	Y	-1.56621	4.025
chr10:65683043:A:G	A	G	0.7959	0.0074	0.7813	0.8188	-0.0052	0.0118	0.6615	0	6.523	11	0.8363	440683	39106	401577	chr10	65683043	10	10	65683043	65683043	1	1	0.2041	179887	0.0375	10	65683043	*	rs12266949	R	67442801	rs12266949	A	G	0.7908	0.0084	0.0021	8.6e-05	692071	67442801	65683043	10	65683043	10	65683043	*	R	-0.440678	4
chr10:65683217:A:T	A	T	0.9505	0.0024	0.9419	0.9594	-0.0343	0.0219	0.1167	0	7.082	11	0.7924	440683	39106	401577	chr10	65683217	10	10	65683217	65683217	1	1	0.0495	43627.6	0.0175	10	65683217	*	rs10996589	W	67442975	rs10996589	A	T	0.95019	0.0158	0.004	9.2e-05	689567	67442975	65683217	10	65683217	10	65683217	*	W	-1.56621	3.95
chr10:65685074:C:G	C	G	0.7959	0.0075	0.7816	0.8187	-0.0052	0.0118	0.6587	0	6.463	11	0.8407	440683	39106	401577	chr10	65685074	10	10	65685074	65685074	1	1	0.2041	179887	0.0371	10	65685074	*	rs1904706	V	67444832	rs1904706	C	G	0.7907	0.0084	0.0021	8.4e-05	692007	67444832	65685074	10	65685074	10	65685074	*	V	-0.440678	4
chr10:65685952:G:C	C	G	0.085	0.0064	0.0693	0.1016	0.0083	0.0171	0.6279	0	6.804	11	0.8147	440683	39106	401577	chr10	65685952	10	10	65685952	65685952	1	1	0.085	74916.1	0.0323	10	65685952	*	rs10996591	S	67445710	rs10996591	C	G	0.08647	-0.0138	0.0031	8.4e-06	692303	67445710	65685952	10	65685952	10	65685952	*	S	0.48538	-4.45161
chr10:65698206:C:T	T	C	0.0501	0.0021	0.0419	0.058	0.0316	0.0217	0.1456	0	7.286	11	0.7755	440683	39106	401577	chr10	65698206	10	10	65698206	65698206	1	1	0.0501	44156.4	0.0161	10	65698206	*	rs7072432	Y	67457964	rs7072432	T	C	0.05005	-0.0159	0.0041	8.5e-05	682836	67457964	65698206	10	65698206	10	65698206	*	Y	1.45622	-3.87805
chr10:65699837:A:G	A	G	0.9479	0.0014	0.9419	0.9549	-0.0235	0.0214	0.2711	0	8.296	11	0.6866	440683	39106	401577	chr10	65699837	10	10	65699837	65699837	1	1	0.0521	45919.2	0.013	10	65699837	*	rs10996598	R	67459595	rs10996598	A	G	0.94867	0.0143	0.004	0.00037	689152	67459595	65699837	10	65699837	10	65699837	*	R	-1.09813	3.575
chr10:65710814:G:C	C	G	0.0557	0.0014	0.05	0.0622	0.0337	0.0207	0.1035	0	5.646	11	0.8959	440683	39106	401577	chr10	65710814	10	10	65710814	65710814	1	1	0.0557	49092.1	0.0122	10	65710814	*	rs7904841	V	67470572	rs7904841	C	G	0.05665	-0.0138	0.0039	0.00038	691581	67470572	65710814	10	65710814	10	65710814	*	V	1.62802	-3.53846
chr10:65718132:C:T	T	C	0.0524	0.002	0.0497	0.0605	0.042	0.0213	0.04835	0	6.515	11	0.8369	440683	39106	401577	chr10	65718132	10	10	65718132	65718132	1	1	0.0524	46183.6	0.0108	10	65718132	*	rs10822612	Y	67477890	rs10822612	T	C	0.05309	-0.0142	0.004	0.00038	690809	67477890	65718132	10	65718132	10	65718132	*	Y	1.97183	-3.55
chr10:65719000:T:G	T	G	0.9469	0.0016	0.9396	0.9493	-0.0447	0.0211	0.03435	0	6.057	11	0.8696	440683	39106	401577	chr10	65719000	10	10	65719000	65719000	1	1	0.0531	46800.5	0.0097	10	65719000	*	rs10822613	K	67478758	rs10822613	T	G	0.9468	0.014	0.004	0.00046	690738	67478758	65719000	10	65719000	10	65719000	*	K	-2.11848	3.5
chr10:65719689:G:T	T	G	0.0531	0.0016	0.0509	0.0605	0.0448	0.0211	0.03417	0	6.027	11	0.8716	440683	39106	401577	chr10	65719689	10	10	65719689	65719689	1	1	0.0531	46800.5	0.0096	10	65719689	*	rs10762004	K	67479447	rs10762004	T	G	0.0532	-0.0143	0.004	0.00031	690723	67479447	65719689	10	65719689	10	65719689	*	K	2.12322	-3.575
chr10:65728784:T:C	T	C	0.9467	0.0016	0.9391	0.9488	-0.0384	0.0211	0.06936	0	7.455	11	0.7611	440683	39106	401577	chr10	65728784	10	10	65728784	65728784	1	1	0.0533	46976.8	0.0097	10	65728784	*	rs10996614	Y	67488542	rs10996614	T	C	0.94691	0.0148	0.004	0.0002	690479	67488542	65728784	10	65728784	10	65728784	*	Y	-1.81991	3.7
chr10:65729522:T:A	A	T	0.0524	0.0021	0.0492	0.0599	0.0384	0.0213	0.07168	0	7.2	11	0.7826	440683	39106	401577	chr10	65729522	10	10	65729522	65729522	1	1	0.0524	46183.6	0.0107	10	65729522	*	rs10822618	D	67489280	rs10822618	A	T	0.05309	-0.0147	0.004	0.00025	678704	67489280	65729522	10	65729522	10	65729522	*	D	1.80282	-3.675
chr10:65735280:T:C	T	C	0.946	0.0019	0.939	0.9489	-0.0375	0.021	0.07383	0	6.365	11	0.8479	440683	39106	401577	chr10	65735280	10	10	65735280	65735280	1	1	0.054	47593.8	0.0099	10	65735280	*	rs7921567	Y	67495038	rs7921567	T	C	0.94574	0.0138	0.0039	0.00047	691472	67495038	65735280	10	65735280	10	65735280	*	Y	-1.78571	3.53846
chr10:65735839:C:G	C	G	0.9451	0.0014	0.9389	0.947	-0.0382	0.0208	0.06676	0	6.342	11	0.8496	440683	39106	401577	chr10	65735839	10	10	65735839	65735839	1	1	0.0549	48387	0.0081	10	65735839	*	rs10822621	S	67495597	rs10822621	C	G	0.94539	0.0139	0.0039	0.00038	691433	67495597	65735839	10	65735839	10	65735839	*	S	-1.83654	3.5641
chr10:65736856:A:G	A	G	0.9459	0.0019	0.939	0.9487	-0.0377	0.021	0.07239	0	6.576	11	0.8323	440683	39106	401577	chr10	65736856	10	10	65736856	65736856	1	1	0.0541	47681.9	0.0097	10	65736856	*	rs7086079	R	67496614	rs7086079	A	G	0.94475	0.0137	0.0039	0.00048	691693	67496614	65736856	10	65736856	10	65736856	*	R	-1.79524	3.51282
chr10:65740597:G:C	C	G	0.0547	0.0015	0.0529	0.0606	0.0401	0.0209	0.05463	0	6.004	11	0.8731	440683	39106	401577	chr10	65740597	10	10	65740597	65740597	1	1	0.0547	48210.7	0.0077	10	65740597	*	rs10996630	S	67500355	rs10996630	C	G	0.05461	-0.014	0.0039	0.00038	691735	67500355	65740597	10	65740597	10	65740597	*	S	1.91866	-3.58974
chr10:65742761:C:G	C	G	0.9451	0.0014	0.9394	0.947	-0.0406	0.0208	0.05175	0	6.087	11	0.8675	440683	39106	401577	chr10	65742761	10	10	65742761	65742761	1	1	0.0549	48387	0.0076	10	65742761	*	rs10822622	S	67502519	rs10822622	C	G	0.9451	0.0139	0.0039	0.00032	691693	67502519	65742761	10	65742761	10	65742761	*	S	-1.95192	3.5641
chr10:65743865:T:C	T	C	0.9457	0.0017	0.9394	0.948	-0.0375	0.021	0.07343	0	6.243	11	0.8567	440683	39106	401577	chr10	65743865	10	10	65743865	65743865	1	1	0.0543	47858.2	0.0086	10	65743865	*	rs10822623	Y	67503623	rs10822623	T	C	0.94557	0.0141	0.0039	0.00032	691696	67503623	65743865	10	65743865	10	65743865	*	Y	-1.78571	3.61538
chr10:65765135:C:A	A	C	0.0643	0.0022	0.0597	0.0739	0.0318	0.0193	0.09936	0	7.85	11	0.7267	440683	39106	401577	chr10	65765135	10	10	65765135	65765135	1	1	0.0643	56671.8	0.0142	10	65765135	*	rs10822630	M	67524893	rs10822630	A	C	0.06484	-0.0125	0.0035	0.00042	691890	67524893	65765135	10	65765135	10	65765135	*	M	1.64767	-3.57143
chr10:65833897:G:T	T	G	0.2467	0.0124	0.2214	0.2703	-0.0012	0.0112	0.9183	0	7.2	11	0.7827	440683	39106	401577	chr10	65833897	10	10	65833897	65833897	1	1	0.2467	217433	0.0489	10	65833897	*	rs10996698	D	67593655	rs10996698	T	G	0.2336	-0.0079	0.0021	0.00018	680258	67593655	65833897	10	65833897	10	65833897	*	D	-0.107143	-3.7619
chr10:65837949:G:A	A	G	0.2382	0.0133	0.2121	0.2605	-0.0056	0.0113	0.6216	0	9.067	11	0.6157	440683	39106	401577	chr10	65837949	10	10	65837949	65837949	1	1	0.2382	209941	0.0484	10	65837949	*	rs10996702	R	67597707	rs10996702	A	G	0.2267	-0.0081	0.0021	0.00011	688112	67597707	65837949	10	65837949	10	65837949	*	R	-0.495575	-3.85714
chr10:65838456:C:T	T	C	0.2506	0.0125	0.2237	0.2721	-0.0028	0.011	0.8005	0	7.068	11	0.7935	440683	39106	401577	chr10	65838456	10	10	65838456	65838456	1	1	0.2506	220870	0.0484	10	65838456	*	rs7917235	Y	67598214	rs7917235	T	C	0.2347	-0.0075	0.002	0.00024	684858	67598214	65838456	10	65838456	10	65838456	*	Y	-0.254545	-3.75
chr10:65839148:T:G	T	G	0.7488	0.0124	0.7281	0.7763	0.0031	0.011	0.7775	0	6.98	11	0.8007	440683	39106	401577	chr10	65839148	10	10	65839148	65839148	1	1	0.2512	221399	0.0482	10	65839148	*	rs7090646	K	67598906	rs7090646	T	G	0.7647	0.0076	0.002	0.00018	690597	67598906	65839148	10	65839148	10	65839148	*	K	0.281818	3.8
chr10:65840252:G:A	A	G	0.29	0.0144	0.2521	0.3155	-0.0051	0.0105	0.627	0	6.742	11	0.8196	440683	39106	401577	chr10	65840252	10	10	65840252	65840252	1	1	0.29	255596	0.0634	10	65840252	*	rs4333908	R	67600010	rs4333908	A	G	0.2694	-0.0072	0.0019	0.00021	692424	67600010	65840252	10	65840252	10	65840252	*	R	-0.485714	-3.78947
chr10:65840413:C:T	T	C	0.2904	0.0149	0.2521	0.3174	-0.0052	0.0105	0.6215	0	6.717	11	0.8215	440683	39106	401577	chr10	65840413	10	10	65840413	65840413	1	1	0.2904	255949	0.0653	10	65840413	*	rs4322292	Y	67600171	rs4322292	T	C	0.2694	-0.0072	0.0019	0.00019	692479	67600171	65840413	10	65840413	10	65840413	*	Y	-0.495238	-3.78947
chr10:65840565:C:A	A	C	0.2901	0.0144	0.2521	0.3155	-0.0051	0.0105	0.6299	0	6.729	11	0.8206	440683	39106	401577	chr10	65840565	10	10	65840565	65840565	1	1	0.2901	255684	0.0634	10	65840565	*	rs4421654	M	67600323	rs4421654	A	C	0.2694	-0.0072	0.0019	0.0002	691931	67600323	65840565	10	65840565	10	65840565	*	M	-0.485714	-3.78947
chr10:65840783:A:G	A	G	0.71	0.0144	0.6845	0.7479	0.0051	0.0105	0.6294	0	6.711	11	0.822	440683	39106	401577	chr10	65840783	10	10	65840783	65840783	1	1	0.29	255596	0.0634	10	65840783	*	rs4465263	R	67600541	rs4465263	A	G	0.7306	0.0075	0.0019	0.00012	686388	67600541	65840783	10	65840783	10	65840783	*	R	0.485714	3.94737
chr10:65840935:G:A	A	G	0.2901	0.0144	0.2521	0.3155	-0.0052	0.0105	0.6185	0	6.737	11	0.82	440683	39106	401577	chr10	65840935	10	10	65840935	65840935	1	1	0.2901	255684	0.0634	10	65840935	*	rs4459173	R	67600693	rs4459173	A	G	0.2694	-0.0072	0.0019	0.00022	692439	67600693	65840935	10	65840935	10	65840935	*	R	-0.495238	-3.78947
chr10:65841417:C:A	A	C	0.29	0.0144	0.2521	0.3154	-0.0054	0.0105	0.6063	0	6.641	11	0.8274	440683	39106	401577	chr10	65841417	10	10	65841417	65841417	1	1	0.29	255596	0.0633	10	65841417	*	rs10082449	M	67601175	rs10082449	A	C	0.2694	-0.0071	0.0019	0.00024	692395	67601175	65841417	10	65841417	10	65841417	*	M	-0.514286	-3.73684
chr10:65841931:A:G	A	G	0.7102	0.0143	0.685	0.748	0.0057	0.0105	0.59	0	6.745	11	0.8193	440683	39106	401577	chr10	65841931	10	10	65841931	65841931	1	1	0.2898	255420	0.063	10	65841931	*	rs1947368	R	67601689	rs1947368	A	G	0.7306	0.0072	0.0019	0.00019	692238	67601689	65841931	10	65841931	10	65841931	*	R	0.542857	3.78947
chr10:65843717:C:G	C	G	0.7099	0.0143	0.6848	0.7479	0.0051	0.0105	0.6293	0	6.697	11	0.8231	440683	39106	401577	chr10	65843717	10	10	65843717	65843717	1	1	0.2901	255684	0.0631	10	65843717	*	rs10082482	S	67603475	rs10082482	C	G	0.7306	0.0072	0.0019	0.00019	692354	67603475	65843717	10	65843717	10	65843717	*	S	0.485714	3.78947
chr10:65844048:A:T	A	T	0.71	0.0143	0.6848	0.7478	0.0052	0.0105	0.621	0	6.516	11	0.8368	440683	39106	401577	chr10	65844048	10	10	65844048	65844048	1	1	0.29	255596	0.063	10	65844048	*	rs5003376	H	67603806	rs5003376	A	T	0.7306	0.0072	0.0019	0.0002	692305	67603806	65844048	10	65844048	10	65844048	*	H	0.495238	3.78947
chr10:65847201:C:T	T	C	0.2898	0.0135	0.2521	0.314	-0.005	0.0105	0.634	0	5.947	11	0.8769	440683	39106	401577	chr10	65847201	10	10	65847201	65847201	1	1	0.2898	255420	0.0619	10	65847201	*	rs4402182	Y	67606959	rs4402182	T	C	0.2692	-0.0072	0.0019	0.00019	692035	67606959	65847201	10	65847201	10	65847201	*	Y	-0.47619	-3.78947
chr10:65852229:A:G	A	G	0.7105	0.0138	0.6864	0.7478	0.0054	0.0106	0.6109	0	5.939	11	0.8774	440683	39106	401577	chr10	65852229	10	10	65852229	65852229	1	1	0.2895	255155	0.0614	10	65852229	*	rs7900602	R	67611987	rs7900602	A	G	0.73	0.0071	0.0019	0.00022	692030	67611987	65852229	10	65852229	10	65852229	*	R	0.509434	3.73684
chr10:65852435:C:T	T	C	0.2894	0.0138	0.2522	0.3136	-0.0052	0.0106	0.6195	0	5.97	11	0.8754	440683	39106	401577	chr10	65852435	10	10	65852435	65852435	1	1	0.2894	255067	0.0614	10	65852435	*	rs7900965	Y	67612193	rs7900965	T	C	0.2692	-0.0076	0.0019	9.5e-05	689040	67612193	65852435	10	65852435	10	65852435	*	Y	-0.490566	-4
chr10:65852701:C:T	T	C	0.2897	0.0135	0.2522	0.3136	-0.0052	0.0106	0.6236	0	5.988	11	0.8742	440683	39106	401577	chr10	65852701	10	10	65852701	65852701	1	1	0.2897	255332	0.0614	10	65852701	*	rs4503419	Y	67612459	rs4503419	T	C	0.2692	-0.0076	0.0019	9.6e-05	688867	67612459	65852701	10	65852701	10	65852701	*	Y	-0.490566	-4
chr10:65854352:C:A	A	C	0.2894	0.0139	0.2517	0.3136	-0.0054	0.0106	0.6093	0	5.706	11	0.8922	440683	39106	401577	chr10	65854352	10	10	65854352	65854352	1	1	0.2894	255067	0.0619	10	65854352	*	rs4542296	M	67614110	rs4542296	A	C	0.27	-0.0075	0.002	0.00012	687350	67614110	65854352	10	65854352	10	65854352	*	M	-0.509434	-3.75
chr10:65854380:G:T	T	G	0.2894	0.0139	0.2517	0.3137	-0.0052	0.0106	0.62	0	5.75	11	0.8895	440683	39106	401577	chr10	65854380	10	10	65854380	65854380	1	1	0.2894	255067	0.062	10	65854380	*	rs4369296	K	67614138	rs4369296	T	G	0.2692	-0.0073	0.0019	0.00018	687468	67614138	65854380	10	65854380	10	65854380	*	K	-0.490566	-3.84211
chr10:65855565:A:T	A	T	0.7106	0.0138	0.6866	0.7483	0.0055	0.0106	0.6018	0	5.63	11	0.8969	440683	39106	401577	chr10	65855565	10	10	65855565	65855565	1	1	0.2894	255067	0.0617	10	65855565	*	rs10822656	W	67615323	rs10822656	A	T	0.731	0.0073	0.002	0.0002	687394	67615323	65855565	10	65855565	10	65855565	*	W	0.518868	3.65
chr10:65855801:T:C	T	C	0.7107	0.0138	0.6864	0.7485	0.0051	0.0106	0.6313	0	5.648	11	0.8958	440683	39106	401577	chr10	65855801	10	10	65855801	65855801	1	1	0.2893	254979	0.0621	10	65855801	*	rs10996726	Y	67615559	rs10996726	T	C	0.731	0.0074	0.0019	0.00013	687610	67615559	65855801	10	65855801	10	65855801	*	Y	0.481132	3.89474
chr10:65855925:T:C	T	C	0.7106	0.0138	0.6864	0.7485	0.0051	0.0106	0.6288	0	5.654	11	0.8954	440683	39106	401577	chr10	65855925	10	10	65855925	65855925	1	1	0.2894	255067	0.0621	10	65855925	*	rs10996727	Y	67615683	rs10996727	T	C	0.731	0.0074	0.0019	0.00015	687570	67615683	65855925	10	65855925	10	65855925	*	Y	0.481132	3.89474
chr10:65856001:C:A	A	C	0.2894	0.0138	0.2515	0.3136	-0.0051	0.0106	0.6308	0	5.644	11	0.896	440683	39106	401577	chr10	65856001	10	10	65856001	65856001	1	1	0.2894	255067	0.0621	10	65856001	*	rs10996728	M	67615759	rs10996728	A	C	0.269	-0.0074	0.0019	0.00015	687563	67615759	65856001	10	65856001	10	65856001	*	M	-0.481132	-3.89474
chr10:65857302:A:G	A	G	0.7104	0.0134	0.687	0.7486	0.0051	0.0106	0.6288	0	5.643	11	0.8961	440683	39106	401577	chr10	65857302	10	10	65857302	65857302	1	1	0.2896	255244	0.0616	10	65857302	*	rs7922708	R	67617060	rs7922708	A	G	0.7306	0.0075	0.002	0.00011	686058	67617060	65857302	10	65857302	10	65857302	*	R	0.481132	3.75
chr10:65869794:C:A	A	C	0.2003	0.0072	0.1903	0.2139	-0.0083	0.0119	0.4874	0	6.128	11	0.8647	440683	39106	401577	chr10	65869794	10	10	65869794	65869794	1	1	0.2003	176538	0.0236	10	65869794	*	rs7898495	M	67629552	rs7898495	A	C	0.1965	-0.0078	0.0022	0.00037	691669	67629552	65869794	10	65869794	10	65869794	*	M	-0.697479	-3.54545
chr10:65873842:T:A	A	T	0.2	0.0072	0.1902	0.2133	-0.0081	0.0119	0.495	0	6.228	11	0.8577	440683	39106	401577	chr10	65873842	10	10	65873842	65873842	1	1	0.2	176273	0.0231	10	65873842	*	rs4427463	W	67633600	rs4427463	A	T	0.1966	-0.0078	0.0022	0.00036	692119	67633600	65873842	10	65873842	10	65873842	*	W	-0.680672	-3.54545
chr10:65874034:A:G	A	G	0.8182	0.0055	0.8101	0.8294	0.0085	0.0123	0.4887	0	4.534	11	0.9516	440683	39106	401577	chr10	65874034	10	10	65874034	65874034	1	1	0.1818	160232	0.0193	10	65874034	*	rs10996748	R	67633792	rs10996748	A	G	0.8183	0.0078	0.0022	0.00046	691744	67633792	65874034	10	65874034	10	65874034	*	R	0.691057	3.54545
chr10:65874192:G:A	A	G	0.2004	0.0071	0.1902	0.2133	-0.0082	0.0119	0.4887	0	6.265	11	0.8551	440683	39106	401577	chr10	65874192	10	10	65874192	65874192	1	1	0.2004	176626	0.0231	10	65874192	*	rs950054	R	67633950	rs950054	A	G	0.1969	-0.0078	0.0022	0.00035	691948	67633950	65874192	10	65874192	10	65874192	*	R	-0.689076	-3.54545
chr10:65874852:C:A	A	C	0.2	0.0073	0.1901	0.2133	-0.0081	0.0119	0.4987	0	6.245	11	0.8565	440683	39106	401577	chr10	65874852	10	10	65874852	65874852	1	1	0.2	176273	0.0232	10	65874852	*	rs10996750	M	67634610	rs10996750	A	C	0.1966	-0.0078	0.0022	0.00037	692161	67634610	65874852	10	65874852	10	65874852	*	M	-0.680672	-3.54545
chr10:65875882:T:C	T	C	0.8	0.0072	0.7868	0.8099	0.0081	0.0119	0.4965	0	6.244	11	0.8566	440683	39106	401577	chr10	65875882	10	10	65875882	65875882	1	1	0.2	176273	0.0231	10	65875882	*	rs10822666	Y	67635640	rs10822666	T	C	0.8047	0.0076	0.0022	0.00046	692552	67635640	65875882	10	65875882	10	65875882	*	Y	0.680672	3.45455
chr10:65877163:A:G	A	G	0.7996	0.0074	0.7858	0.8098	0.0081	0.0119	0.4959	0	6.118	11	0.8654	440683	39106	401577	chr10	65877163	10	10	65877163	65877163	1	1	0.2004	176626	0.024	10	65877163	*	rs4338430	R	67636921	rs4338430	A	G	0.8035	0.0079	0.0022	0.0003	692601	67636921	65877163	10	65877163	10	65877163	*	R	0.680672	3.59091
chr10:65880380:T:A	A	T	0.2011	0.0075	0.1911	0.2153	-0.0075	0.0119	0.5273	0	5.925	11	0.8783	440683	39106	401577	chr10	65880380	10	10	65880380	65880380	1	1	0.2011	177243	0.0242	10	65880380	*	rs7908447	W	67640138	rs7908447	A	T	0.1968	-0.0077	0.0022	0.00045	692023	67640138	65880380	10	65880380	10	65880380	*	W	-0.630252	-3.5
chr10:65880516:C:T	T	C	0.201	0.0075	0.1911	0.2166	-0.0072	0.0119	0.5434	0	5.927	11	0.8782	440683	39106	401577	chr10	65880516	10	10	65880516	65880516	1	1	0.201	177155	0.0255	10	65880516	*	rs7923319	Y	67640274	rs7923319	T	C	0.1968	-0.0078	0.0022	0.00037	691914	67640274	65880516	10	65880516	10	65880516	*	Y	-0.605042	-3.54545
chr10:65880792:C:T	T	C	0.201	0.0075	0.1911	0.2166	-0.0072	0.0119	0.5441	0	5.917	11	0.8788	440683	39106	401577	chr10	65880792	10	10	65880792	65880792	1	1	0.201	177155	0.0255	10	65880792	*	rs7923616	Y	67640550	rs7923616	T	C	0.1968	-0.0077	0.0022	0.00043	691952	67640550	65880792	10	65880792	10	65880792	*	Y	-0.605042	-3.5
chr10:65881247:T:A	A	T	0.201	0.0075	0.1911	0.2153	-0.0068	0.0119	0.5671	0	5.83	11	0.8845	440683	39106	401577	chr10	65881247	10	10	65881247	65881247	1	1	0.201	177155	0.0242	10	65881247	*	rs7912729	W	67641005	rs7912729	A	T	0.1968	-0.0077	0.0022	0.00045	692026	67641005	65881247	10	65881247	10	65881247	*	W	-0.571429	-3.5
chr10:65881393:T:A	A	T	0.2011	0.0075	0.1911	0.2166	-0.007	0.0119	0.5554	0	5.885	11	0.881	440683	39106	401577	chr10	65881393	10	10	65881393	65881393	1	1	0.2011	177243	0.0255	10	65881393	*	rs7912863	W	67641151	rs7912863	A	T	0.1968	-0.0076	0.0022	0.00046	691923	67641151	65881393	10	65881393	10	65881393	*	W	-0.588235	-3.45455
chr10:65881485:T:C	T	C	0.799	0.0075	0.7834	0.8089	0.0068	0.0119	0.5654	0	5.915	11	0.879	440683	39106	401577	chr10	65881485	10	10	65881485	65881485	1	1	0.201	177155	0.0255	10	65881485	*	rs7913000	Y	67641243	rs7913000	T	C	0.804	0.0077	0.0022	0.00045	691817	67641243	65881485	10	65881485	10	65881485	*	Y	0.571429	3.5
chr10:65883012:G:T	T	G	0.201	0.0075	0.1911	0.2153	-0.0068	0.0119	0.565	0	5.781	11	0.8876	440683	39106	401577	chr10	65883012	10	10	65883012	65883012	1	1	0.201	177155	0.0242	10	65883012	*	rs4262615	K	67642770	rs4262615	T	G	0.1968	-0.0092	0.0024	0.00011	528704	67642770	65883012	10	65883012	10	65883012	*	K	-0.571429	-3.83333
chr10:65883030:T:C	T	C	0.7989	0.0075	0.7847	0.8089	0.0068	0.0119	0.5689	0	5.798	11	0.8865	440683	39106	401577	chr10	65883030	10	10	65883030	65883030	1	1	0.2011	177243	0.0242	10	65883030	*	rs4625355	Y	67642788	rs4625355	T	C	0.8032	0.0091	0.0024	0.00011	528716	67642788	65883030	10	65883030	10	65883030	*	Y	0.571429	3.79167
chr10:65884096:C:A	A	C	0.201	0.0075	0.1912	0.2153	-0.0068	0.0119	0.5669	0	5.848	11	0.8833	440683	39106	401577	chr10	65884096	10	10	65884096	65884096	1	1	0.201	177155	0.0241	10	65884096	*	rs7085118	M	67643854	rs7085118	A	C	0.1968	-0.0077	0.0022	0.00044	692024	67643854	65884096	10	65884096	10	65884096	*	M	-0.571429	-3.5
chr10:65884717:C:A	A	C	0.2011	0.0075	0.1912	0.2154	-0.0072	0.0119	0.5434	0	5.841	11	0.8838	440683	39106	401577	chr10	65884717	10	10	65884717	65884717	1	1	0.2011	177243	0.0242	10	65884717	*	rs10822671	M	67644475	rs10822671	A	C	0.1968	-0.0076	0.0022	0.00048	692013	67644475	65884717	10	65884717	10	65884717	*	M	-0.605042	-3.45455
chr10:65887103:A:G	A	G	0.7989	0.0075	0.7847	0.8088	0.0066	0.0119	0.5784	0	5.774	11	0.888	440683	39106	401577	chr10	65887103	10	10	65887103	65887103	1	1	0.2011	177243	0.0241	10	65887103	*	rs7350464	R	67646861	rs7350464	A	G	0.7996	0.0076	0.0022	0.00046	691681	67646861	65887103	10	65887103	10	65887103	*	R	0.554622	3.45455
chr10:65895109:G:A	A	G	0.1826	0.0058	0.1717	0.1914	-0.0074	0.0123	0.5472	0	4.184	11	0.9642	440683	39106	401577	chr10	65895109	10	10	65895109	65895109	1	1	0.1826	160937	0.0197	10	65895109	*	rs10822672	R	67654867	rs10822672	A	G	0.1821	-0.0079	0.0022	0.00043	692062	67654867	65895109	10	65895109	10	65895109	*	R	-0.601626	-3.59091
chr10:65895571:G:A	A	G	0.2013	0.008	0.1912	0.2176	-0.0079	0.0119	0.5088	0	6.021	11	0.872	440683	39106	401577	chr10	65895571	10	10	65895571	65895571	1	1	0.2013	177419	0.0264	10	65895571	*	rs1954872	R	67655329	rs1954872	A	G	0.1972	-0.0078	0.0022	0.00032	692319	67655329	65895571	10	65895571	10	65895571	*	R	-0.663866	-3.54545
chr10:65899640:G:A	A	G	0.2014	0.008	0.1912	0.2178	-0.0079	0.0119	0.506	0	6.058	11	0.8695	440683	39106	401577	chr10	65899640	10	10	65899640	65899640	1	1	0.2014	177507	0.0266	10	65899640	*	rs10996764	R	67659398	rs10996764	A	G	0.1967	-0.0079	0.0022	0.00031	692173	67659398	65899640	10	65899640	10	65899640	*	R	-0.663866	-3.59091
chr10:65901296:C:A	A	C	0.1826	0.0058	0.1718	0.1918	-0.0075	0.0123	0.5427	0	4.146	11	0.9654	440683	39106	401577	chr10	65901296	10	10	65901296	65901296	1	1	0.1826	160937	0.02	10	65901296	*	rs17239532	M	67661054	rs17239532	A	C	0.1811	-0.008	0.0022	0.00034	691172	67661054	65901296	10	65901296	10	65901296	*	M	-0.609756	-3.63636
chr10:65902323:G:A	A	G	0.1827	0.0057	0.1723	0.1941	-0.0071	0.0123	0.5649	0	4.155	11	0.9652	440683	39106	401577	chr10	65902323	10	10	65902323	65902323	1	1	0.1827	161026	0.0218	10	65902323	*	rs11592435	R	67662081	rs11592435	A	G	0.1811	-0.0082	0.0022	0.00027	691183	67662081	65902323	10	65902323	10	65902323	*	R	-0.577236	-3.72727
chr10:65902953:C:G	C	G	0.7986	0.008	0.7795	0.8087	0.0077	0.0119	0.5183	0	5.953	11	0.8765	440683	39106	401577	chr10	65902953	10	10	65902953	65902953	1	1	0.2014	177507	0.0292	10	65902953	*	rs10996767	S	67662711	rs10996767	C	G	0.8038	0.0079	0.0022	0.00029	684950	67662711	65902953	10	65902953	10	65902953	*	S	0.647059	3.59091
chr10:65902966:G:A	A	G	0.2014	0.008	0.1913	0.2205	-0.0076	0.0119	0.5229	0	5.961	11	0.876	440683	39106	401577	chr10	65902966	10	10	65902966	65902966	1	1	0.2014	177507	0.0292	10	65902966	*	rs10996768	R	67662724	rs10996768	A	G	0.1962	-0.0079	0.0022	0.00031	684763	67662724	65902966	10	65902966	10	65902966	*	R	-0.638655	-3.59091
chr10:65903784:C:G	C	G	0.8174	0.0058	0.806	0.8282	0.0073	0.0123	0.5558	0	4.274	11	0.9612	440683	39106	401577	chr10	65903784	10	10	65903784	65903784	1	1	0.1826	160937	0.0222	10	65903784	*	rs4746535	S	67663542	rs4746535	C	G	0.819	0.0082	0.0023	0.00025	691059	67663542	65903784	10	65903784	10	65903784	*	S	0.593496	3.56522
chr10:65905182:G:A	A	G	0.1826	0.0058	0.1717	0.1941	-0.0074	0.0123	0.5485	0	4.087	11	0.9673	440683	39106	401577	chr10	65905182	10	10	65905182	65905182	1	1	0.1826	160937	0.0224	10	65905182	*	rs10996772	R	67664940	rs10996772	A	G	0.181	-0.0082	0.0022	0.00025	691014	67664940	65905182	10	65905182	10	65905182	*	R	-0.601626	-3.72727
chr10:65905240:G:T	T	G	0.2014	0.0078	0.1913	0.2205	-0.0074	0.0119	0.5334	0	5.973	11	0.8752	440683	39106	401577	chr10	65905240	10	10	65905240	65905240	1	1	0.2014	177507	0.0292	10	65905240	*	rs10996773	K	67664998	rs10996773	T	G	0.1962	-0.008	0.0022	0.00026	688121	67664998	65905240	10	65905240	10	65905240	*	K	-0.621849	-3.63636
chr10:65905413:G:A	A	G	0.2014	0.008	0.1913	0.2208	-0.0077	0.0119	0.5188	0	5.985	11	0.8744	440683	39106	401577	chr10	65905413	10	10	65905413	65905413	1	1	0.2014	177507	0.0295	10	65905413	*	rs10822679	D	67665171	rs10822679	A	G	0.1962	-0.0078	0.0022	0.00033	685097	67665171	65905413	10	65905413	10	65905413	*	D	-0.647059	-3.54545
chr10:65908441:C:G	C	G	0.3917	0.0189	0.3535	0.4546	-0.0162	0.0098	0.09741	0	4.952	11	0.9335	440683	39106	401577	chr10	65908441	10	10	65908441	65908441	1	1	0.3917	345231	0.1011	10	65908441	*	rs1942000	S	67668199	rs1942000	C	G	0.4117	0.0061	0.0018	0.00049	689595	67668199	65908441	10	65908441	10	65908441	*	S	-1.65306	3.38889
chr10:65911917:G:T	T	G	0.1826	0.006	0.1715	0.192	-0.0074	0.0123	0.5473	0	4.484	11	0.9536	440683	39106	401577	chr10	65911917	10	10	65911917	65911917	1	1	0.1826	160937	0.0205	10	65911917	*	rs17818460	D	67671675	rs17818460	T	G	0.1811	-0.008	0.0022	0.00035	690621	67671675	65911917	10	65911917	10	65911917	*	D	-0.601626	-3.63636
chr10:65916186:C:T	T	C	0.1826	0.006	0.1715	0.1922	-0.0079	0.0123	0.5241	0	4.512	11	0.9525	440683	39106	401577	chr10	65916186	10	10	65916186	65916186	1	1	0.1826	160937	0.0207	10	65916186	*	rs11597693	Y	67675944	rs11597693	T	C	0.1811	-0.008	0.0022	0.00034	690397	67675944	65916186	10	65916186	10	65916186	*	Y	-0.642276	-3.63636
chr10:65927658:T:C	T	C	0.7102	0.0075	0.6972	0.74	0.0076	0.0105	0.4678	0	4.24	11	0.9624	440683	39106	401577	chr10	65927658	10	10	65927658	65927658	1	1	0.2898	255420	0.0428	10	65927658	*	rs1941993	B	67687416	rs1941993	T	C	0.7244	0.0068	0.0019	0.0004	689158	67687416	65927658	10	65927658	10	65927658	*	B	0.72381	3.57895
chr10:65934928:C:T	T	C	0.29	0.0078	0.2601	0.3029	-0.0078	0.0105	0.46	0	4.25	11	0.962	440683	39106	401577	chr10	65934928	10	10	65934928	65934928	1	1	0.29	255596	0.0428	10	65934928	*	rs10509240	Y	67694686	rs10509240	T	C	0.2755	-0.0068	0.0019	0.00039	689164	67694686	65934928	10	65934928	10	65934928	*	Y	-0.742857	-3.57895
chr10:65936280:A:C	A	C	0.8256	0.007	0.8107	0.8338	0.0053	0.0126	0.6712	0	6.914	11	0.806	440683	39106	401577	chr10	65936280	10	10	65936280	65936280	1	1	0.1744	153710	0.0231	10	65936280	*	rs10996782	M	67696038	rs10996782	A	C	0.8283	0.0081	0.0023	0.00044	690720	67696038	65936280	10	65936280	10	65936280	*	M	0.420635	3.52174
chr10:65938117:G:A	A	G	0.1744	0.0069	0.1662	0.1896	-0.0047	0.0126	0.711	0	6.905	11	0.8067	440683	39106	401577	chr10	65938117	10	10	65938117	65938117	1	1	0.1744	153710	0.0234	10	65938117	*	rs1941987	R	67697875	rs1941987	A	G	0.1727	-0.0082	0.0023	0.00037	690647	67697875	65938117	10	65938117	10	65938117	*	R	-0.373016	-3.56522
chr10:65941440:C:T	T	C	0.1747	0.007	0.1668	0.1899	-0.0039	0.0126	0.7571	0	6.57	11	0.8328	440683	39106	401577	chr10	65941440	10	10	65941440	65941440	1	1	0.1747	153975	0.0231	10	65941440	*	rs1941985	Y	67701198	rs1941985	T	C	0.1734	-0.0083	0.0023	0.00028	690301	67701198	65941440	10	65941440	10	65941440	*	Y	-0.309524	-3.6087
chr10:65945135:T:C	T	C	0.8233	0.0066	0.8076	0.8311	0.0063	0.0125	0.6161	0	7.702	11	0.7397	440683	39106	401577	chr10	65945135	10	10	65945135	65945135	1	1	0.1767	155737	0.0235	10	65945135	*	rs12184398	Y	67704893	rs12184398	T	C	0.82	0.0086	0.0023	0.0002	677518	67704893	65945135	10	65945135	10	65945135	*	Y	0.504	3.73913
chr10:66026019:C:T	T	C	0.4298	0.0118	0.4116	0.4526	0.0048	0.0097	0.6181	0	9.203	11	0.6032	440683	39106	401577	chr10	66026019	10	10	66026019	66026019	1	1	0.4298	378811	0.041	10	66026019	*	rs10762025	H	67785777	rs10762025	T	C	0.4395	0.006	0.0017	0.0005	688133	67785777	66026019	10	66026019	10	66026019	*	H	0.494845	3.52941
chr10:66086122:A:G	A	G	0.3857	0.0153	0.3612	0.4131	-0.0101	0.0098	0.3028	0	5.018	11	0.9303	440683	39106	401577	chr10	66086122	10	10	66086122	66086122	1	1	0.3857	339943	0.0519	10	66086122	*	rs3911783	R	67845880	rs3911783	A	G	0.3711	-0.0065	0.0018	0.0003	684387	67845880	66086122	10	66086122	10	66086122	*	R	-1.03061	-3.61111
chr10:66089910:A:G	A	G	0.571	0.0094	0.5559	0.5875	-0.0126	0.0096	0.1923	0	9.328	11	0.5916	440683	39106	401577	chr10	66089910	10	10	66089910	66089910	1	1	0.429	378106	0.0316	10	66089910	*	rs10822711	R	67849668	rs10822711	A	G	0.5627	-0.0061	0.0018	0.00049	681985	67849668	66089910	10	66089910	10	66089910	*	R	-1.3125	-3.38889
chr10:66090081:G:A	A	G	0.4619	0.0119	0.4442	0.4855	0.0135	0.0096	0.1588	0	9.497	11	0.5761	440683	39106	401577	chr10	66090081	10	10	66090081	66090081	1	1	0.4619	407103	0.0413	10	66090081	*	rs7916078	R	67849839	rs7916078	A	G	0.4762	0.0064	0.0017	0.00026	681871	67849839	66090081	10	66090081	10	66090081	*	R	1.40625	3.76471
chr10:66100312:A:G	A	G	0.3857	0.0155	0.3608	0.4136	-0.0101	0.0098	0.3064	0	4.899	11	0.936	440683	39106	401577	chr10	66100312	10	10	66100312	66100312	1	1	0.3857	339943	0.0528	10	66100312	*	rs7908700	R	67860070	rs7908700	A	G	0.3707	-0.0064	0.0018	0.00041	682296	67860070	66100312	10	66100312	10	66100312	*	R	-1.03061	-3.55556
chr10:66175713:T:C	T	C	0.5869	0.0104	0.5663	0.604	-0.0033	0.0097	0.7358	0	7.368	11	0.7686	440683	39106	401577	chr10	66175713	10	10	66175713	66175713	1	1	0.4131	364092	0.0377	10	66175713	*	rs10822736	Y	67935471	rs10822736	T	C	0.5747	-0.0064	0.0017	0.00024	689459	67935471	66175713	10	66175713	10	66175713	*	Y	-0.340206	-3.76471
chr10:66190342:A:G	A	G	0.3779	0.0119	0.3536	0.4008	-0.0005	0.0098	0.9603	0	7.284	11	0.7757	440683	39106	401577	chr10	66190342	10	10	66190342	66190342	1	1	0.3779	333068	0.0472	10	66190342	*	rs1462814	R	67950100	rs1462814	A	G	0.3703	-0.0065	0.0018	0.00031	685644	67950100	66190342	10	66190342	10	66190342	*	R	-0.0510204	-3.61111
chr10:66191611:G:A	A	G	0.414	0.0101	0.3964	0.4345	0.0025	0.0096	0.796	0	6.419	11	0.844	440683	39106	401577	chr10	66191611	10	10	66191611	66191611	1	1	0.414	364886	0.0381	10	66191611	*	rs1462813	R	67951369	rs1462813	A	G	0.426	0.0064	0.0017	0.00021	688387	67951369	66191611	10	66191611	10	66191611	*	R	0.260417	3.76471
chr10:66192728:C:T	T	C	0.4124	0.0101	0.3959	0.4318	0.0025	0.0097	0.7985	0	6.701	11	0.8227	440683	39106	401577	chr10	66192728	10	10	66192728	66192728	1	1	0.4124	363475	0.0359	10	66192728	*	rs10822743	Y	67952486	rs10822743	T	C	0.4246	0.0065	0.0017	0.0002	688323	67952486	66192728	10	66192728	10	66192728	*	Y	0.257732	3.82353
chr10:66192988:G:T	T	G	0.5185	0.0135	0.4967	0.5464	0.0061	0.0095	0.5219	0	6.16	11	0.8625	440683	39106	401577	chr10	66192988	10	10	66192988	66192988	1	1	0.4815	424378	0.0497	10	66192988	*	rs10822744	K	67952746	rs10822744	T	G	0.53	0.0064	0.0017	0.00023	687886	67952746	66192988	10	66192988	10	66192988	*	K	0.642105	3.76471
chr10:66194007:T:C	T	C	0.5869	0.0104	0.5658	0.6037	-0.0025	0.0096	0.7977	0	6.602	11	0.8303	440683	39106	401577	chr10	66194007	10	10	66194007	66194007	1	1	0.4131	364092	0.0379	10	66194007	*	rs10996967	Y	67953765	rs10996967	T	C	0.5776	-0.0064	0.0017	0.00022	688330	67953765	66194007	10	66194007	10	66194007	*	Y	-0.260417	-3.76471
chr10:66200705:C:T	T	C	0.5187	0.0134	0.4966	0.5461	0.006	0.0095	0.5277	0	6.39	11	0.8461	440683	39106	401577	chr10	66200705	10	10	66200705	66200705	1	1	0.4813	424201	0.0495	10	66200705	*	rs4746554	Y	67960463	rs4746554	T	C	0.5315	0.0062	0.0017	0.00036	687139	67960463	66200705	10	66200705	10	66200705	*	Y	0.631579	3.64706
chr10:67029184:T:C	T	C	0.5769	0.0287	0.5273	0.6374	0.0037	0.0098	0.7086	26.6	14.987	11	0.1831	440683	39106	401577	chr10	67029184	10	10	67029184	67029184	1	1	0.4231	372906	0.1101	10	67029184	*	rs10997485	Y	68788942	rs10997485	T	C	0.5463	0.0073	0.0017	2.7e-05	688950	68788942	67029184	10	67029184	10	67029184	*	Y	0.377551	4.29412
chr10:67033544:T:A	A	T	0.4235	0.0285	0.3637	0.4727	-0.0048	0.0097	0.6228	26.4	14.95	11	0.1848	440683	39106	401577	chr10	67033544	10	10	67033544	67033544	1	1	0.4235	373259	0.109	10	67033544	*	rs10997489	W	68793302	rs10997489	A	T	0.4522	-0.0073	0.0017	2.6e-05	688902	68793302	67033544	10	67033544	10	67033544	*	W	-0.494845	-4.29412
chr10:67039856:C:A	A	C	0.4232	0.0289	0.3632	0.4727	-0.0046	0.0097	0.6389	27.4	15.145	11	0.176	440683	39106	401577	chr10	67039856	10	10	67039856	67039856	1	1	0.4232	372994	0.1095	10	67039856	*	rs1925632	M	68799614	rs1925632	A	C	0.4538	-0.0073	0.0017	2.5e-05	689019	68799614	67039856	10	67039856	10	67039856	*	M	-0.474227	-4.29412
chr10:67041174:G:T	T	G	0.4171	0.0303	0.3582	0.4736	0.0174	0.0097	0.07118	0	10.985	11	0.4446	440683	39106	401577	chr10	67041174	10	10	67041174	67041174	1	1	0.4171	367618	0.1154	10	67041174	*	rs10997490	B	68800932	rs10997490	T	G	0.3834	0.0062	0.0018	0.00047	689777	68800932	67041174	10	67041174	10	67041174	*	B	1.79381	3.44444
chr10:67048457:C:G	C	G	0.4239	0.0313	0.3703	0.4779	0.0182	0.0098	0.06139	0	10.463	11	0.4893	440683	39106	401577	chr10	67048457	10	10	67048457	67048457	1	1	0.4239	373611	0.1076	10	67048457	*	rs7096693	S	68808215	rs7096693	C	G	0.3825	0.0062	0.0018	0.00045	690773	68808215	67048457	10	67048457	10	67048457	*	S	1.85714	3.44444
chr10:67050231:C:T	T	C	0.5762	0.0314	0.5221	0.6311	-0.0182	0.0097	0.06217	0	10.444	11	0.4909	440683	39106	401577	chr10	67050231	10	10	67050231	67050231	1	1	0.4238	373523	0.109	10	67050231	*	rs7905097	Y	68809989	rs7905097	T	C	0.6167	-0.0063	0.0018	0.00039	690823	68809989	67050231	10	67050231	10	67050231	*	Y	-1.87629	-3.5
chr10:67052530:G:T	T	G	0.4233	0.0289	0.3644	0.4717	-0.0049	0.0097	0.6136	25.8	14.834	11	0.1902	440683	39106	401577	chr10	67052530	10	10	67052530	67052530	1	1	0.4233	373082	0.1073	10	67052530	*	rs3818444	K	68812288	rs3818444	T	G	0.4534	-0.0073	0.0017	2.2e-05	689790	68812288	67052530	10	67052530	10	67052530	*	K	-0.505155	-4.29412
chr10:67052885:T:C	T	C	0.5767	0.0289	0.5282	0.6356	0.0048	0.0097	0.6237	26.1	14.891	11	0.1875	440683	39106	401577	chr10	67052885	10	10	67052885	67052885	1	1	0.4233	373082	0.1074	10	67052885	*	rs10822967	Y	68812643	rs10822967	T	C	0.5465	0.0074	0.0017	2e-05	689691	68812643	67052885	10	67052885	10	67052885	*	Y	0.494845	4.35294
chr10:67058885:T:C	T	C	0.4305	0.0252	0.3744	0.47	-0.0063	0.0096	0.5164	31.5	16.06	11	0.1389	440683	39106	401577	chr10	67058885	10	10	67058885	67058885	1	1	0.4305	379428	0.0956	10	67058885	*	rs2147886	Y	68818643	rs2147886	T	C	0.4533	-0.0069	0.0016	2e-05	793175	68818643	67058885	10	67058885	10	67058885	*	Y	-0.65625	-4.3125
chr10:67061814:T:C	T	C	0.5033	0.0262	0.4541	0.5574	-0.0143	0.0096	0.1332	37	17.468	11	0.09477	440683	39106	401577	chr10	67061814	10	10	67061814	67061814	1	1	0.4967	437774	0.1033	10	67061814	*	rs2182161	Y	68821572	rs2182161	T	C	0.5305	-0.0076	0.0017	1.1e-05	692587	68821572	67061814	10	67061814	10	67061814	*	Y	-1.48958	-4.47059
chr10:67062377:T:G	T	G	0.4312	0.0258	0.3702	0.4873	-0.0069	0.0096	0.4754	33.4	16.517	11	0.123	440683	39106	401577	chr10	67062377	10	10	67062377	67062377	1	1	0.4312	380045	0.1171	10	67062377	*	rs1925588	K	68822135	rs1925588	T	G	0.4535	-0.0073	0.0017	2.2e-05	690924	68822135	67062377	10	67062377	10	67062377	*	K	-0.71875	-4.29412
chr10:67065013:A:G	A	G	0.4315	0.0255	0.3764	0.4875	-0.0074	0.0096	0.4416	32.2	16.227	11	0.1329	440683	39106	401577	chr10	67065013	10	10	67065013	67065013	1	1	0.4315	380309	0.1111	10	67065013	*	rs2251000	R	68824771	rs2251000	A	G	0.4538	-0.0073	0.0017	2.7e-05	688507	68824771	67065013	10	67065013	10	67065013	*	R	-0.770833	-4.29412
chr10:67065539:A:C	A	C	0.5039	0.0252	0.4541	0.5574	-0.0145	0.0096	0.1284	34.5	16.786	11	0.1144	440683	39106	401577	chr10	67065539	10	10	67065539	67065539	1	1	0.4961	437246	0.1033	10	67065539	*	rs2764808	M	68825297	rs2764808	A	C	0.5303	-0.0075	0.0017	1.3e-05	689652	68825297	67065539	10	67065539	10	67065539	*	M	-1.51042	-4.41176
chr10:67067256:C:T	T	C	0.391	0.0281	0.3321	0.4595	0.0127	0.0098	0.1956	8.6	12.035	11	0.3611	440683	39106	401577	chr10	67067256	10	10	67067256	67067256	1	1	0.391	344614	0.1274	10	67067256	*	rs2394323	Y	68827014	rs2394323	T	C	0.3627	0.0064	0.0018	0.00038	682816	68827014	67067256	10	67067256	10	67067256	*	Y	1.29592	3.55556
chr10:67069174:T:C	T	C	0.504	0.0252	0.449	0.5574	-0.0142	0.0096	0.1388	35.6	17.084	11	0.1054	440683	39106	401577	chr10	67069174	10	10	67069174	67069174	1	1	0.496	437158	0.1084	10	67069174	*	rs2764807	Y	68828932	rs2764807	T	C	0.5292	-0.0073	0.0017	2.4e-05	689538	68828932	67069174	10	67069174	10	67069174	*	Y	-1.47917	-4.29412
chr10:67073283:T:C	T	C	0.4353	0.024	0.3862	0.4902	-0.0083	0.0096	0.3891	34.8	16.864	11	0.112	440683	39106	401577	chr10	67073283	10	10	67073283	67073283	1	1	0.4353	383659	0.104	10	67073283	*	rs1925624	Y	68833041	rs1925624	T	C	0.4573	-0.0067	0.0017	0.00013	681215	68833041	67073283	10	67073283	10	67073283	*	Y	-0.864583	-3.94118
chr10:67075738:G:A	A	G	0.5539	0.0217	0.4997	0.5999	0.007	0.0096	0.4632	35.8	17.134	11	0.104	440683	39106	401577	chr10	67075738	10	10	67075738	67075738	1	1	0.4461	393177	0.1002	10	67075738	*	rs2764813	R	68835496	rs2764813	A	G	0.5328	0.0068	0.0018	0.00014	638796	68835496	67075738	10	67075738	10	67075738	*	R	0.729167	3.77778
chr10:67076547:C:A	A	C	0.4836	0.0229	0.4324	0.5329	0.0125	0.0096	0.191	35.6	17.087	11	0.1053	440683	39106	401577	chr10	67076547	10	10	67076547	67076547	1	1	0.4836	426229	0.1005	10	67076547	*	rs1925605	M	68836305	rs1925605	A	C	0.4581	0.007	0.0017	5.4e-05	688212	68836305	67076547	10	67076547	10	67076547	*	M	1.30208	4.11765
chr10:67079956:G:A	A	G	0.4817	0.0221	0.4337	0.5238	0.0115	0.0096	0.2271	36.4	17.303	11	0.09922	440683	39106	401577	chr10	67079956	10	10	67079956	67079956	1	1	0.4817	424554	0.0901	10	67079956	*	rs2619656	R	68839714	rs2619656	A	G	0.4544	0.0069	0.0017	6.4e-05	688894	68839714	67079956	10	67079956	10	67079956	*	R	1.19792	4.05882
chr10:67082610:C:A	A	C	0.4816	0.0221	0.4336	0.5239	0.0115	0.0096	0.2291	33.9	16.651	11	0.1186	440683	39106	401577	chr10	67082610	10	10	67082610	67082610	1	1	0.4816	424466	0.0903	10	67082610	*	rs2394324	M	68842368	rs2394324	A	C	0.4535	0.0068	0.0017	7.4e-05	689188	68842368	67082610	10	67082610	10	67082610	*	M	1.19792	4
chr10:67083774:A:C	A	C	0.5179	0.0223	0.4747	0.5661	-0.0107	0.0096	0.2611	34.5	16.791	11	0.1142	440683	39106	401577	chr10	67083774	10	10	67083774	67083774	1	1	0.4821	424907	0.0914	10	67083774	*	rs10762136	M	68843532	rs10762136	A	C	0.5457	-0.007	0.0017	5e-05	689122	68843532	67083774	10	67083774	10	67083774	*	M	-1.11458	-4.11765
chr10:67084079:A:C	A	C	0.4474	0.0213	0.4085	0.4981	-0.0039	0.0096	0.6819	37.8	17.69	11	0.08907	440683	39106	401577	chr10	67084079	10	10	67084079	67084079	1	1	0.4474	394323	0.0896	10	67084079	*	rs4746656	M	68843837	rs4746656	A	C	0.4695	-0.0067	0.0017	0.00011	688676	68843837	67084079	10	67084079	10	67084079	*	M	-0.40625	-3.94118
chr10:67086216:T:G	T	G	0.5179	0.0223	0.4748	0.5659	-0.0111	0.0096	0.2442	34.2	16.721	11	0.1164	440683	39106	401577	chr10	67086216	10	10	67086216	67086216	1	1	0.4821	424907	0.0911	10	67086216	*	rs10822971	K	68845974	rs10822971	T	G	0.5455	-0.0069	0.0017	6.8e-05	689256	68845974	67086216	10	67086216	10	67086216	*	K	-1.15625	-4.05882
chr10:67087264:A:C	A	C	0.5174	0.0224	0.4747	0.5656	-0.0106	0.0096	0.2667	34.2	16.718	11	0.1165	440683	39106	401577	chr10	67087264	10	10	67087264	67087264	1	1	0.4826	425347	0.0909	10	67087264	*	rs4745927	M	68847022	rs4745927	A	C	0.5448	-0.007	0.0017	5.1e-05	689288	68847022	67087264	10	67087264	10	67087264	*	M	-1.10417	-4.11765
chr10:67087349:A:G	A	G	0.4467	0.0216	0.4069	0.4976	-0.0032	0.0096	0.7383	39	18.045	11	0.08055	440683	39106	401577	chr10	67087349	10	10	67087349	67087349	1	1	0.4467	393706	0.0907	10	67087349	*	rs4746657	R	68847107	rs4746657	A	G	0.4699	-0.0068	0.0017	8.3e-05	688547	68847107	67087349	10	67087349	10	67087349	*	R	-0.333333	-4
chr10:67088491:C:A	A	C	0.4817	0.0222	0.4337	0.5241	0.0118	0.0096	0.2189	34.3	16.736	11	0.1159	440683	39106	401577	chr10	67088491	10	10	67088491	67088491	1	1	0.4817	424554	0.0904	10	67088491	*	rs2394343	H	68848249	rs2394343	A	C	0.4543	0.0069	0.0017	6.8e-05	689217	68848249	67088491	10	67088491	10	67088491	*	H	1.22917	4.05882
chr10:67091135:C:T	T	C	0.4814	0.0222	0.4335	0.5282	0.0116	0.0096	0.2237	36.7	17.39	11	0.09685	440683	39106	401577	chr10	67091135	10	10	67091135	67091135	1	1	0.4814	424290	0.0947	10	67091135	*	rs10762137	Y	68850893	rs10762137	T	C	0.4543	0.0069	0.0017	6.8e-05	689642	68850893	67091135	10	67091135	10	67091135	*	Y	1.20833	4.05882
chr10:67095796:G:A	A	G	0.4813	0.0222	0.4333	0.5235	0.0125	0.0096	0.1913	33.6	16.565	11	0.1214	440683	39106	401577	chr10	67095796	10	10	67095796	67095796	1	1	0.4813	424201	0.0902	10	67095796	*	rs7895757	R	68855554	rs7895757	A	G	0.4533	0.0068	0.0017	8.1e-05	692022	68855554	67095796	10	67095796	10	67095796	*	R	1.30208	4
chr10:67096446:G:T	T	G	0.4823	0.0225	0.4343	0.5248	0.0123	0.0096	0.1975	35.1	16.958	11	0.1091	440683	39106	401577	chr10	67096446	10	10	67096446	67096446	1	1	0.4823	425083	0.0905	10	67096446	*	rs10762138	K	68856204	rs10762138	T	G	0.4546	0.0068	0.0017	7.3e-05	692197	68856204	67096446	10	67096446	10	67096446	*	K	1.28125	4
chr10:67096629:A:C	A	C	0.5178	0.0225	0.4752	0.5658	-0.0119	0.0096	0.2136	35.4	17.03	11	0.107	440683	39106	401577	chr10	67096629	10	10	67096629	67096629	1	1	0.4822	424995	0.0906	10	67096629	*	rs12220599	M	68856387	rs12220599	A	C	0.5454	-0.0068	0.0017	8e-05	691639	68856387	67096629	10	67096629	10	67096629	*	M	-1.23958	-4
chr10:67096640:C:A	A	C	0.4822	0.0225	0.4342	0.5248	0.0118	0.0096	0.2164	35.2	16.962	11	0.109	440683	39106	401577	chr10	67096640	10	10	67096640	67096640	1	1	0.4822	424995	0.0906	10	67096640	*	rs10997505	M	68856398	rs10997505	A	C	0.4546	0.0065	0.0017	0.00018	691803	68856398	67096640	10	67096640	10	67096640	*	M	1.22917	3.82353
chr10:67096738:T:C	T	C	0.5177	0.0225	0.4751	0.5657	-0.0123	0.0096	0.1983	34.9	16.899	11	0.1109	440683	39106	401577	chr10	67096738	10	10	67096738	67096738	1	1	0.4823	425083	0.0906	10	67096738	*	rs10822975	Y	68856496	rs10822975	T	C	0.5454	-0.0067	0.0017	9.1e-05	692220	68856496	67096738	10	67096738	10	67096738	*	Y	-1.28125	-3.94118
chr10:67096867:T:G	T	G	0.5177	0.0225	0.4751	0.5658	-0.0122	0.0096	0.2028	35.1	16.947	11	0.1095	440683	39106	401577	chr10	67096867	10	10	67096867	67096867	1	1	0.4823	425083	0.0907	10	67096867	*	rs10740269	K	68856625	rs10740269	T	G	0.5454	-0.0067	0.0017	9.2e-05	692160	68856625	67096867	10	67096867	10	67096867	*	K	-1.27083	-3.94118
chr10:67097426:A:G	A	G	0.5172	0.0225	0.4739	0.5655	-0.0114	0.0096	0.2319	35.1	16.956	11	0.1092	440683	39106	401577	chr10	67097426	10	10	67097426	67097426	1	1	0.4828	425524	0.0916	10	67097426	*	rs10822976	R	68857184	rs10822976	A	G	0.5455	-0.0068	0.0017	7.1e-05	692229	68857184	67097426	10	67097426	10	67097426	*	R	-1.1875	-4
chr10:67101514:T:C	T	C	0.5186	0.0222	0.4761	0.5654	-0.0118	0.0096	0.2169	33.8	16.618	11	0.1197	440683	39106	401577	chr10	67101514	10	10	67101514	67101514	1	1	0.4814	424290	0.0893	10	67101514	*	rs2394340	Y	68861272	rs2394340	T	C	0.546	-0.0068	0.0017	7.3e-05	686044	68861272	67101514	10	67101514	10	67101514	*	Y	-1.22917	-4
chr10:67102860:T:C	T	C	0.5177	0.0225	0.4755	0.5645	-0.0124	0.0096	0.1935	35.5	17.065	11	0.106	440683	39106	401577	chr10	67102860	10	10	67102860	67102860	1	1	0.4823	425083	0.089	10	67102860	*	rs10997509	Y	68862618	rs10997509	T	C	0.5453	-0.0067	0.0017	9.1e-05	692017	68862618	67102860	10	67102860	10	67102860	*	Y	-1.29167	-3.94118
chr10:67105909:C:T	T	C	0.4821	0.0224	0.4354	0.5286	0.013	0.0096	0.1739	36.9	17.426	11	0.09588	440683	39106	401577	chr10	67105909	10	10	67105909	67105909	1	1	0.4821	424907	0.0932	10	67105909	*	rs2394339	Y	68865667	rs2394339	T	C	0.4547	0.0069	0.0017	5.8e-05	691727	68865667	67105909	10	67105909	10	67105909	*	Y	1.35417	4.05882
chr10:67107792:G:C	C	G	0.4822	0.0225	0.4356	0.5245	0.013	0.0096	0.1749	36.2	17.233	11	0.1012	440683	39106	401577	chr10	67107792	10	10	67107792	67107792	1	1	0.4822	424995	0.0889	10	67107792	*	rs7894109	S	68867550	rs7894109	C	G	0.4547	0.0069	0.0017	5.8e-05	691122	68867550	67107792	10	67107792	10	67107792	*	S	1.35417	4.05882
chr10:67108891:G:T	T	G	0.4822	0.0225	0.4354	0.5244	0.0129	0.0096	0.1781	36.7	17.38	11	0.09712	440683	39106	401577	chr10	67108891	10	10	67108891	67108891	1	1	0.4822	424995	0.089	10	67108891	*	rs7073570	K	68868649	rs7073570	T	G	0.4576	0.0069	0.0017	5.8e-05	690762	68868649	67108891	10	67108891	10	67108891	*	K	1.34375	4.05882
chr10:67109897:G:A	A	G	0.4828	0.0226	0.4357	0.5255	0.0122	0.0096	0.2025	36.6	17.353	11	0.09785	440683	39106	401577	chr10	67109897	10	10	67109897	67109897	1	1	0.4828	425524	0.0898	10	67109897	*	rs2394337	R	68869655	rs2394337	A	G	0.4549	0.0069	0.0017	6.7e-05	690678	68869655	67109897	10	67109897	10	67109897	*	R	1.27083	4.05882
chr10:67111355:C:T	T	C	0.4823	0.0224	0.4354	0.5244	0.0133	0.0096	0.1651	35.8	17.126	11	0.1042	440683	39106	401577	chr10	67111355	10	10	67111355	67111355	1	1	0.4823	425083	0.089	10	67111355	*	rs10762139	Y	68871113	rs10762139	T	C	0.4545	0.007	0.0017	5.6e-05	690465	68871113	67111355	10	67111355	10	67111355	*	Y	1.38542	4.11765
chr10:67116127:A:G	A	G	0.439	0.0223	0.3969	0.4921	-0.0026	0.0096	0.7832	44.9	19.948	11	0.04605	440683	39106	401577	chr10	67116127	10	10	67116127	67116127	1	1	0.439	386920	0.0952	10	67116127	*	rs2394336	R	68875885	rs2394336	A	G	0.4621	-0.0062	0.0017	0.00031	689357	68875885	67116127	10	67116127	10	67116127	*	R	-0.270833	-3.64706
chr10:67126700:A:G	A	G	0.4386	0.0224	0.3957	0.4917	-0.0019	0.0096	0.8421	45.6	20.223	11	0.04238	440683	39106	401577	chr10	67126700	10	10	67126700	67126700	1	1	0.4386	386567	0.096	10	67126700	*	rs7074592	R	68886458	rs7074592	A	G	0.4616	-0.0061	0.0017	0.00038	689831	68886458	67126700	10	67126700	10	67126700	*	R	-0.197917	-3.58824
chr10:67262471:A:G	A	G	0.9618	0.0043	0.9543	0.9719	0.0028	0.0248	0.9108	0	9.43	11	0.5822	440683	39106	401577	chr10	67262471	10	10	67262471	67262471	1	1	0.0382	33668.2	0.0176	10	67262471	*	rs9888104	R	69022229	rs9888104	A	G	0.96083	0.0166	0.0045	0.00024	780885	69022229	67262471	10	67262471	10	67262471	*	R	0.112903	3.68889
chr10:67282622:G:A	A	G	0.5755	0.0223	0.5348	0.6129	-0.009	0.0099	0.3638	0	8.89	11	0.6321	440683	39106	401577	chr10	67282622	10	10	67282622	67282622	1	1	0.4245	374140	0.0781	10	67282622	*	rs1904614	R	69042380	rs1904614	A	G	0.5987	-0.0063	0.0017	0.00021	771275	69042380	67282622	10	67282622	10	67282622	*	R	-0.909091	-3.70588
chr10:67288775:C:T	T	C	0.0378	0.0043	0.0278	0.0451	-0.0157	0.025	0.5296	0	7.015	11	0.7979	440683	39106	401577	chr10	67288775	10	10	67288775	67288775	1	1	0.0378	33315.6	0.0173	10	67288775	*	rs1904619	Y	69048533	rs1904619	T	C	0.03783	-0.0177	0.0047	0.00017	691126	69048533	67288775	10	67288775	10	67288775	*	Y	-0.628	-3.76596
chr10:67292698:T:C	T	C	0.961	0.005	0.9522	0.9722	0.0182	0.0247	0.4631	0	6.763	11	0.818	440683	39106	401577	chr10	67292698	10	10	67292698	67292698	1	1	0.039	34373.3	0.02	10	67292698	*	rs11814054	Y	69052456	rs11814054	T	C	0.96124	0.0156	0.0044	0.00033	776168	69052456	67292698	10	67292698	10	67292698	*	Y	0.736842	3.54545
chr10:67292980:T:C	T	C	0.961	0.005	0.9522	0.9722	0.0182	0.0248	0.4624	0	6.774	11	0.8171	440683	39106	401577	chr10	67292980	10	10	67292980	67292980	1	1	0.039	34373.3	0.02	10	67292980	*	rs11814100	Y	69052738	rs11814100	T	C	0.9613	0.0179	0.0047	0.00013	679534	69052738	67292980	10	67292980	10	67292980	*	Y	0.733871	3.80851
chr10:67309145:T:C	T	C	0.9619	0.0043	0.9543	0.9717	0.0021	0.0249	0.9343	0	9.164	11	0.6067	440683	39106	401577	chr10	67309145	10	10	67309145	67309145	1	1	0.0381	33580	0.0174	10	67309145	*	rs16924359	Y	69068903	rs16924359	T	C	0.961	0.0176	0.0047	0.00016	687702	69068903	67309145	10	67309145	10	67309145	*	Y	0.0843373	3.74468
chr10:67348015:T:G	T	G	0.96	0.005	0.9521	0.9713	0.0037	0.0245	0.881	0	7.752	11	0.7354	440683	39106	401577	chr10	67348015	10	10	67348015	67348015	1	1	0.04	35254.6	0.0192	10	67348015	*	rs16924405	K	69107773	rs16924405	T	G	0.95913	0.0174	0.0046	0.00017	687955	69107773	67348015	10	67348015	10	67348015	*	K	0.15102	3.78261
chr10:67352735:C:T	T	C	0.0383	0.0043	0.0283	0.0458	-0.0018	0.0249	0.9411	0	9.041	11	0.6181	440683	39106	401577	chr10	67352735	10	10	67352735	67352735	1	1	0.0383	33756.3	0.0175	10	67352735	*	rs16924413	Y	69112493	rs16924413	T	C	0.03923	-0.0178	0.0047	0.00013	691563	69112493	67352735	10	67352735	10	67352735	*	Y	-0.0722892	-3.78723
chr10:67375708:G:T	T	G	0.0394	0.0041	0.029	0.0466	0.0015	0.0245	0.9521	0	9.567	11	0.5697	440683	39106	401577	chr10	67375708	10	10	67375708	67375708	1	1	0.0394	34725.8	0.0176	10	67375708	*	rs16924431	K	69135466	rs16924431	T	G	0.03888	-0.018	0.0046	9.5e-05	690860	69135466	67375708	10	67375708	10	67375708	*	K	0.0612245	-3.91304
chr10:67378327:G:A	A	G	0.0394	0.0041	0.029	0.0465	0.0016	0.0245	0.9465	0	9.575	11	0.569	440683	39106	401577	chr10	67378327	10	10	67378327	67378327	1	1	0.0394	34725.8	0.0175	10	67378327	*	rs11812624	D	69138085	rs11812624	A	G	0.03888	-0.0183	0.0046	6.8e-05	687165	69138085	67378327	10	67378327	10	67378327	*	D	0.0653061	-3.97826
chr10:67396149:T:C	T	C	0.9618	0.0042	0.9544	0.9717	0.0008	0.0249	0.9732	0	9.672	11	0.5601	440683	39106	401577	chr10	67396149	10	10	67396149	67396149	1	1	0.0382	33668.2	0.0173	10	67396149	*	rs4443965	Y	69155907	rs4443965	T	C	0.96112	0.0181	0.0047	0.00011	687366	69155907	67396149	10	67396149	10	67396149	*	Y	0.0321285	3.85106
chr10:67456701:C:G	C	G	0.9623	0.004	0.9551	0.9715	-0.0116	0.025	0.6419	0	9.96	11	0.534	440683	39106	401577	chr10	67456701	10	10	67456701	67456701	1	1	0.0377	33227.5	0.0164	10	67456701	*	rs11813987	N	69216459	rs11813987	C	G	0.96147	0.0166	0.0045	0.00024	780232	69216459	67456701	10	67456701	10	67456701	*	N	-0.464	3.68889
chr10:67645484:C:T	T	C	0.0438	0.0074	0.0317	0.0577	-0.0209	0.0236	0.3749	0	10.889	11	0.4526	440683	39106	401577	chr10	67645484	10	10	67645484	67645484	1	1	0.0438	38603.8	0.026	10	67645484	*	rs3125316	Y	69405242	rs3125316	T	C	0.03601	-0.0153	0.0044	0.00048	679943	69405242	67645484	10	67645484	10	67645484	*	Y	-0.885593	-3.47727
chr10:67652130:G:A	A	G	0.0441	0.0078	0.0317	0.0588	-0.0156	0.0235	0.5073	0	10.547	11	0.482	440683	39106	401577	chr10	67652130	10	10	67652130	67652130	1	1	0.0441	38868.2	0.0271	10	67652130	*	rs3096245	R	69411888	rs3096245	A	G	0.03637	-0.0154	0.0044	0.00045	676354	69411888	67652130	10	67652130	10	67652130	*	R	-0.66383	-3.5
chr10:67858820:A:G	A	G	0.3502	0.013	0.3274	0.3806	-0.0139	0.0101	0.1695	17.3	13.303	11	0.274	440683	39106	401577	chr10	67858820	10	10	67858820	67858820	1	1	0.3502	308654	0.0532	10	67858820	*	rs10997838	R	69618578	rs10997838	A	G	0.3391	-0.0063	0.0018	0.00042	691431	69618578	67858820	10	67858820	10	67858820	*	R	-1.37624	-3.5
chr10:67896279:C:T	T	C	0.6492	0.0135	0.6205	0.6731	0.0118	0.0101	0.2417	12.7	12.603	11	0.3201	440683	39106	401577	chr10	67896279	10	10	67896279	67896279	1	1	0.3508	309183	0.0526	10	67896279	*	rs11596401	Y	69656037	rs11596401	T	C	0.6592	0.0065	0.0018	0.00029	690482	69656037	67896279	10	67896279	10	67896279	*	Y	1.16832	3.61111
chr10:67898893:A:G	A	G	0.3489	0.014	0.3224	0.3789	-0.0118	0.0101	0.2441	9.8	12.197	11	0.349	440683	39106	401577	chr10	67898893	10	10	67898893	67898893	1	1	0.3489	307509	0.0565	10	67898893	*	rs10997866	R	69658651	rs10997866	A	G	0.3401	-0.0064	0.0018	0.00043	690198	69658651	67898893	10	67898893	10	67898893	*	R	-1.16832	-3.55556
chr10:67905630:A:G	A	G	0.3488	0.0139	0.3224	0.3789	-0.0112	0.0101	0.27	11.1	12.373	11	0.3363	440683	39106	401577	chr10	67905630	10	10	67905630	67905630	1	1	0.3488	307420	0.0565	10	67905630	*	rs2224573	R	69665387	rs2224573	A	G	0.3403	-0.0064	0.0018	0.00043	685001	69665387	67905630	10	67905630	10	67905630	*	R	-1.10891	-3.55556
chr10:67908257:G:T	T	G	0.6493	0.0135	0.6205	0.6733	0.0114	0.0101	0.2578	13.8	12.758	11	0.3094	440683	39106	401577	chr10	67908257	10	10	67908257	67908257	1	1	0.3507	309095	0.0528	10	67908257	*	rs10997870	K	69668014	rs10997870	T	G	0.6584	0.0065	0.0018	0.00029	690848	69668014	67908257	10	67908257	10	67908257	*	K	1.12871	3.61111
chr10:67915401:A:G	A	G	0.3513	0.0133	0.3278	0.3797	-0.0128	0.0101	0.2071	10.6	12.309	11	0.3409	440683	39106	401577	chr10	67915401	10	10	67915401	67915401	1	1	0.3513	309624	0.0519	10	67915401	*	rs1467568	R	69675158	rs1467568	A	G	0.3411	-0.0065	0.0018	0.00027	690909	69675158	67915401	10	67915401	10	67915401	*	R	-1.26733	-3.61111
chr10:67926517:T:C	T	C	0.3508	0.0138	0.3263	0.3792	-0.0134	0.0101	0.1874	10.9	12.346	11	0.3382	440683	39106	401577	chr10	67926517	10	10	67926517	67926517	1	1	0.3508	309183	0.0529	10	67926517	*	rs12773188	Y	69686274	rs12773188	T	C	0.3406	-0.0067	0.0018	0.00025	691202	69686274	67926517	10	67926517	10	67926517	*	Y	-1.32673	-3.72222
chr10:67932573:T:C	T	C	0.3508	0.0138	0.3262	0.3791	-0.0132	0.0101	0.1944	10.1	12.236	11	0.3462	440683	39106	401577	chr10	67932573	10	10	67932573	67932573	1	1	0.3508	309183	0.0529	10	67932573	*	rs3758392	Y	69692330	rs3758392	T	C	0.3406	-0.0066	0.0018	0.00027	691258	69692330	67932573	10	67932573	10	67932573	*	Y	-1.30693	-3.66667
chr10:67938553:G:A	A	G	0.649	0.0137	0.6208	0.6734	0.0135	0.0101	0.1828	11.5	12.43	11	0.3322	440683	39106	401577	chr10	67938553	10	10	67938553	67938553	1	1	0.351	309359	0.0526	10	67938553	*	rs10997885	R	69698310	rs10997885	A	G	0.6592	0.0066	0.0018	0.00028	690977	69698310	67938553	10	67938553	10	67938553	*	R	1.33663	3.66667
chr10:67944344:C:T	T	C	0.6496	0.0147	0.6208	0.6783	0.0131	0.0101	0.1952	12.2	12.527	11	0.3254	440683	39106	401577	chr10	67944344	10	10	67944344	67944344	1	1	0.3504	308831	0.0575	10	67944344	*	rs12355259	Y	69704101	rs12355259	T	C	0.6591	0.0067	0.0018	0.00021	691060	69704101	67944344	10	67944344	10	67944344	*	Y	1.29703	3.72222
chr10:67951989:A:G	A	G	0.3516	0.0137	0.3271	0.3771	-0.0134	0.0102	0.1871	11.1	12.38	11	0.3358	440683	39106	401577	chr10	67951989	10	10	67951989	67951989	1	1	0.3516	309888	0.05	10	67951989	*	rs7071409	R	69711746	rs7071409	A	G	0.3409	-0.0066	0.0018	0.00032	690260	69711746	67951989	10	67951989	10	67951989	*	R	-1.31373	-3.66667
chr10:67953540:C:A	A	C	0.6504	0.0142	0.6233	0.6772	0.0133	0.0102	0.1894	9.1	12.1	11	0.3562	440683	39106	401577	chr10	67953540	10	10	67953540	67953540	1	1	0.3496	308126	0.0539	10	67953540	*	rs10762183	M	69713297	rs10762183	A	C	0.6594	0.0066	0.0018	0.00029	691118	69713297	67953540	10	67953540	10	67953540	*	M	1.30392	3.66667
chr10:67964676:A:G	A	G	0.3486	0.015	0.3203	0.376	-0.0132	0.0102	0.1935	4.4	11.51	11	0.4016	440683	39106	401577	chr10	67964676	10	10	67964676	67964676	1	1	0.3486	307244	0.0557	10	67964676	*	rs597889	R	69724433	rs597889	A	G	0.3398	-0.0065	0.0018	0.00028	691235	69724433	67964676	10	67964676	10	67964676	*	R	-1.29412	-3.61111
chr10:67993002:A:G	A	G	0.3492	0.0137	0.3231	0.3637	-0.0136	0.0102	0.1814	4.9	11.571	11	0.3967	440683	39106	401577	chr10	67993002	10	10	67993002	67993002	1	1	0.3492	307773	0.0406	10	67993002	*	rs526333	R	69752759	rs526333	A	G	0.3402	-0.0062	0.0017	0.00027	794534	69752759	67993002	10	67993002	10	67993002	*	R	-1.33333	-3.64706
chr10:68012803:A:C	A	C	0.3517	0.0132	0.3284	0.3758	-0.0135	0.0102	0.184	9.5	12.155	11	0.3521	440683	39106	401577	chr10	68012803	10	10	68012803	68012803	1	1	0.3517	309976	0.0474	10	68012803	*	rs542411	M	69772560	rs542411	A	C	0.3408	-0.0065	0.0018	0.00035	691710	69772560	68012803	10	68012803	10	68012803	*	M	-1.32353	-3.61111
chr10:68028445:C:G	C	G	0.5578	0.0132	0.5295	0.596	0.0128	0.0099	0.1961	8.7	12.053	11	0.3597	440683	39106	401577	chr10	68028445	10	10	68028445	68028445	1	1	0.4422	389740	0.0665	10	68028445	*	rs545435	S	69788202	rs545435	C	G	0.5582	0.0074	0.0018	2.8e-05	685810	69788202	68028445	10	68028445	10	68028445	*	S	1.29293	4.11111
chr10:68036577:C:T	T	C	0.341	0.0143	0.3171	0.3661	-0.0136	0.0102	0.1802	4.8	11.558	11	0.3978	440683	39106	401577	chr10	68036577	10	10	68036577	68036577	1	1	0.341	300546	0.049	10	68036577	*	rs863874	Y	69796334	rs863874	T	C	0.3411	-0.0063	0.0017	0.00025	788925	69796334	68036577	10	68036577	10	68036577	*	Y	-1.33333	-3.70588
chr10:68041027:C:T	T	C	0.3389	0.0145	0.3104	0.3635	-0.0145	0.0102	0.1536	7.1	11.843	11	0.3755	440683	39106	401577	chr10	68041027	10	10	68041027	68041027	1	1	0.3389	298695	0.0531	10	68041027	*	rs521935	Y	69800784	rs521935	T	C	0.3402	-0.0068	0.0018	0.00018	691365	69800784	68041027	10	68041027	10	68041027	*	Y	-1.42157	-3.77778
chr10:68047287:T:C	T	C	0.658	0.0141	0.6329	0.6825	0.0129	0.0102	0.2039	3.9	11.45	11	0.4064	440683	39106	401577	chr10	68047287	10	10	68047287	68047287	1	1	0.342	301427	0.0496	10	68047287	*	rs560523	Y	69807044	rs560523	T	C	0.6583	0.0064	0.0018	0.00038	691630	69807044	68047287	10	68047287	10	68047287	*	Y	1.26471	3.55556
chr10:68050291:G:A	A	G	0.3419	0.0142	0.3174	0.3672	-0.0128	0.0102	0.2079	3.4	11.389	11	0.4112	440683	39106	401577	chr10	68050291	10	10	68050291	68050291	1	1	0.3419	301339	0.0498	10	68050291	*	rs623494	R	69810048	rs623494	A	G	0.3417	-0.0063	0.0018	0.00048	691792	69810048	68050291	10	68050291	10	68050291	*	R	-1.2549	-3.5
chr10:68056952:C:T	T	C	0.3423	0.0137	0.3176	0.3672	-0.0127	0.0102	0.2095	6.8	11.803	11	0.3787	440683	39106	401577	chr10	68056952	10	10	68056952	68056952	1	1	0.3423	301692	0.0496	10	68056952	*	rs634546	Y	69816709	rs634546	T	C	0.3413	-0.0066	0.0018	0.00029	691856	69816709	68056952	10	68056952	10	68056952	*	Y	-1.2451	-3.66667
chr10:68060108:T:C	T	C	0.6594	0.014	0.6357	0.6869	0.0133	0.0102	0.192	3.7	11.422	11	0.4087	440683	39106	401577	chr10	68060108	10	10	68060108	68060108	1	1	0.3406	300193	0.0512	10	68060108	*	rs2485680	Y	69819865	rs2485680	T	C	0.6593	0.0065	0.0018	0.00033	690716	69819865	68060108	10	68060108	10	68060108	*	Y	1.30392	3.61111
chr10:68060160:T:C	T	C	0.6594	0.0139	0.6357	0.6868	0.0133	0.0102	0.1901	2.1	11.238	11	0.4235	440683	39106	401577	chr10	68060160	10	10	68060160	68060160	1	1	0.3406	300193	0.0511	10	68060160	*	rs674486	Y	69819917	rs674486	T	C	0.6588	0.0065	0.0018	0.00035	690614	69819917	68060160	10	68060160	10	68060160	*	Y	1.30392	3.61111
chr10:68060887:T:C	T	C	0.6571	0.0142	0.6335	0.6843	0.0135	0.0102	0.1832	0.9	11.101	11	0.4348	440683	39106	401577	chr10	68060887	10	10	68060887	68060887	1	1	0.3429	302220	0.0508	10	68060887	*	rs4746726	Y	69820644	rs4746726	T	C	0.6588	0.0067	0.0018	0.00025	689514	69820644	68060887	10	68060887	10	68060887	*	Y	1.32353	3.72222
chr10:68083550:T:C	T	C	0.6577	0.0147	0.6338	0.6855	0.0128	0.0102	0.2086	0	9.843	11	0.5446	440683	39106	401577	chr10	68083550	10	10	68083550	68083550	1	1	0.3423	301692	0.0517	10	68083550	*	rs577222	Y	69843307	rs577222	T	C	0.6577	0.0059	0.0017	0.0005	793681	69843307	68083550	10	68083550	10	68083550	*	Y	1.2549	3.47059
chr10:68152521:G:A	A	G	0.5158	0.022	0.4748	0.5619	-0.0016	0.0096	0.8648	0	6.802	11	0.8149	440683	39106	401577	chr10	68152521	10	10	68152521	68152521	1	1	0.4842	426757	0.0871	10	68152521	*	rs10997950	R	69912278	rs10997950	A	G	0.5299	-0.0061	0.0017	0.00045	685029	69912278	68152521	10	68152521	10	68152521	*	R	-0.166667	-3.58824
chr10:68154252:C:T	T	C	0.5115	0.0202	0.4734	0.5533	-0.0002	0.0096	0.984	0	6.583	11	0.8317	440683	39106	401577	chr10	68154252	10	10	68154252	68154252	1	1	0.4885	430547	0.0799	10	68154252	*	rs7081820	Y	69914009	rs7081820	T	C	0.5233	-0.0065	0.0017	0.00018	686052	69914009	68154252	10	68154252	10	68154252	*	Y	-0.0208333	-3.82353
chr10:68157152:G:C	C	G	0.5115	0.0204	0.4732	0.5539	0.0011	0.0096	0.9121	0	7.049	11	0.7951	440683	39106	401577	chr10	68157152	10	10	68157152	68157152	1	1	0.4885	430547	0.0807	10	68157152	*	rs10997959	S	69916909	rs10997959	C	G	0.5258	-0.0063	0.0017	0.00026	687706	69916909	68157152	10	68157152	10	68157152	*	S	0.114583	-3.70588
chr10:68159665:A:T	A	T	0.4883	0.0204	0.4463	0.5266	-0.0015	0.0096	0.8727	0	7.153	11	0.7865	440683	39106	401577	chr10	68159665	10	10	68159665	68159665	1	1	0.4883	430371	0.0803	10	68159665	*	rs2130097	D	69919422	rs2130097	A	T	0.4746	0.0064	0.0017	0.00022	681959	69919422	68159665	10	68159665	10	68159665	*	D	-0.15625	3.76471
chr10:68161578:T:A	A	T	0.5052	0.0205	0.4662	0.5475	0.0028	0.0096	0.7713	0	7.278	11	0.7761	440683	39106	401577	chr10	68161578	10	10	68161578	68161578	1	1	0.4948	436100	0.0813	10	68161578	*	rs10823142	W	69921335	rs10823142	A	T	0.5188	-0.0063	0.0017	0.00024	691199	69921335	68161578	10	68161578	10	68161578	*	W	0.291667	-3.70588
chr10:68162146:G:A	A	G	0.5099	0.022	0.4676	0.5541	0.0014	0.0096	0.8873	0	7.836	11	0.7279	440683	39106	401577	chr10	68162146	10	10	68162146	68162146	1	1	0.4901	431957	0.0865	10	68162146	*	rs10997963	R	69921903	rs10997963	A	G	0.5241	-0.0062	0.0017	0.00031	691373	69921903	68162146	10	68162146	10	68162146	*	R	0.145833	-3.64706
chr10:68165146:T:A	A	T	0.5094	0.0219	0.4673	0.5541	0.0014	0.0096	0.8813	0	7.805	11	0.7307	440683	39106	401577	chr10	68165146	10	10	68165146	68165146	1	1	0.4906	432398	0.0868	10	68165146	*	rs10823143	W	69924903	rs10823143	A	T	0.5225	-0.0064	0.0017	0.0002	691848	69924903	68165146	10	68165146	10	68165146	*	W	0.145833	-3.76471
chr10:68166577:C:G	C	G	0.495	0.0204	0.4521	0.5337	-0.0025	0.0096	0.7922	0	7.548	11	0.7531	440683	39106	401577	chr10	68166577	10	10	68166577	68166577	1	1	0.495	436276	0.0816	10	68166577	*	rs10823148	S	69926334	rs10823148	C	G	0.4827	0.0064	0.0017	0.00023	691843	69926334	68166577	10	68166577	10	68166577	*	S	-0.260417	3.76471
chr10:68170297:T:C	T	C	0.494	0.0198	0.4523	0.5312	-0.0021	0.0096	0.8231	0	7.911	11	0.7213	440683	39106	401577	chr10	68170297	10	10	68170297	68170297	1	1	0.494	435395	0.0789	10	68170297	*	rs10997973	Y	69930054	rs10997973	T	C	0.4822	0.0066	0.0017	0.00013	691443	69930054	68170297	10	68170297	10	68170297	*	Y	-0.21875	3.88235
chr10:68171917:A:G	A	G	0.494	0.0199	0.4524	0.5315	-0.0023	0.0096	0.8079	0	7.963	11	0.7166	440683	39106	401577	chr10	68171917	10	10	68171917	68171917	1	1	0.494	435395	0.0791	10	68171917	*	rs960772	R	69931674	rs960772	A	G	0.4825	0.0066	0.0017	0.00012	691365	69931674	68171917	10	68171917	10	68171917	*	R	-0.239583	3.88235
chr10:68171963:G:T	T	G	0.5061	0.0199	0.4684	0.5476	0.0024	0.0096	0.8047	0	7.976	11	0.7155	440683	39106	401577	chr10	68171963	10	10	68171963	68171963	1	1	0.4939	435307	0.0792	10	68171963	*	rs960773	K	69931720	rs960773	T	G	0.5175	-0.0066	0.0017	0.00012	691366	69931720	68171963	10	68171963	10	68171963	*	K	0.25	-3.88235
chr10:68173121:T:G	T	G	0.4937	0.02	0.4524	0.5315	-0.0017	0.0096	0.8592	0	8.05	11	0.7088	440683	39106	401577	chr10	68173121	10	10	68173121	68173121	1	1	0.4937	435130	0.0791	10	68173121	*	rs4518986	K	69932878	rs4518986	T	G	0.4826	0.0066	0.0017	0.00013	691364	69932878	68173121	10	68173121	10	68173121	*	K	-0.177083	3.88235
chr10:68173481:C:A	A	C	0.506	0.0199	0.4684	0.5475	0.0018	0.0096	0.8476	0	8.001	11	0.7132	440683	39106	401577	chr10	68173481	10	10	68173481	68173481	1	1	0.494	435395	0.0791	10	68173481	*	rs4451608	H	69933238	rs4451608	A	C	0.5174	-0.0065	0.0017	0.00014	691343	69933238	68173481	10	68173481	10	68173481	*	H	0.1875	-3.82353
chr10:68174859:G:T	T	G	0.2758	0.017	0.2353	0.3091	-0.0094	0.0107	0.3788	0	8.206	11	0.6947	440683	39106	401577	chr10	68174859	10	10	68174859	68174859	1	1	0.2758	243081	0.0738	10	68174859	*	rs10997976	K	69934616	rs10997976	T	G	0.2703	0.0074	0.0019	0.00015	689884	69934616	68174859	10	68174859	10	68174859	*	K	-0.878505	3.89474
chr10:68175302:A:G	A	G	0.3019	0.0214	0.2653	0.3433	-0.0046	0.0105	0.6578	0	9.747	11	0.5533	440683	39106	401577	chr10	68175302	10	10	68175302	68175302	1	1	0.3019	266084	0.078	10	68175302	*	rs7097776	R	69935059	rs7097776	A	G	0.2882	0.0087	0.0019	5.3e-06	692345	69935059	68175302	10	68175302	10	68175302	*	R	-0.438095	4.57895
chr10:68175639:G:T	T	G	0.529	0.0244	0.4798	0.577	-0.0058	0.0096	0.5485	0	3.855	11	0.974	440683	39106	401577	chr10	68175639	10	10	68175639	68175639	1	1	0.471	415123	0.0972	10	68175639	*	rs10823149	K	69935396	rs10823149	T	G	0.5403	-0.0069	0.0017	4e-05	752066	69935396	68175639	10	68175639	10	68175639	*	K	-0.604167	-4.05882
chr10:68176833:C:G	C	G	0.7693	0.0232	0.7259	0.8169	-0.0003	0.0115	0.9762	0	9.35	11	0.5897	440683	39106	401577	chr10	68176833	10	10	68176833	68176833	1	1	0.2307	203331	0.091	10	68176833	*	rs10509297	S	69936590	rs10509297	C	G	0.7812	-0.0088	0.0021	3.4e-05	681872	69936590	68176833	10	68176833	10	68176833	*	S	-0.026087	-4.19048
chr10:68177964:G:A	A	G	0.2949	0.0197	0.2542	0.3331	-0.0056	0.0105	0.5904	0	8.646	11	0.6546	440683	39106	401577	chr10	68177964	10	10	68177964	68177964	1	1	0.2949	259915	0.0789	10	68177964	*	rs10509299	R	69937721	rs10509299	A	G	0.2855	0.0085	0.0019	9.3e-06	691548	69937721	68177964	10	68177964	10	68177964	*	R	-0.533333	4.47368
chr10:68178308:G:C	C	G	0.2307	0.0232	0.1831	0.2741	0.0004	0.0115	0.9747	0	9.367	11	0.5881	440683	39106	401577	chr10	68178308	10	10	68178308	68178308	1	1	0.2307	203331	0.091	10	68178308	*	rs16925232	S	69938065	rs16925232	C	G	0.2181	0.0089	0.0021	2.8e-05	688965	69938065	68178308	10	68178308	10	68178308	*	S	0.0347826	4.2381
chr10:68180777:A:G	A	G	0.2954	0.0202	0.2602	0.3406	-0.0042	0.0105	0.6868	0	9.701	11	0.5574	440683	39106	401577	chr10	68180777	10	10	68180777	68180777	1	1	0.2954	260356	0.0804	10	68180777	*	rs10823151	R	69940534	rs10823151	A	G	0.2812	0.0092	0.0019	1.8e-06	691711	69940534	68180777	10	68180777	10	68180777	*	R	-0.4	4.84211
chr10:68182203:T:A	A	T	0.7039	0.0203	0.659	0.7397	0.0042	0.0105	0.6911	0	10.156	11	0.5164	440683	39106	401577	chr10	68182203	10	10	68182203	68182203	1	1	0.2961	260972	0.0807	10	68182203	*	rs7913797	W	69941960	rs7913797	A	T	0.7167	-0.0091	0.0019	1.9e-06	691777	69941960	68182203	10	68182203	10	68182203	*	W	0.4	-4.78947
chr10:68193196:T:C	T	C	0.3497	0.0196	0.3173	0.3987	-0.0067	0.01	0.5037	6.6	11.777	11	0.3806	440683	39106	401577	chr10	68193196	10	10	68193196	68193196	1	1	0.3497	308214	0.0814	10	68193196	*	rs6480308	Y	69952953	rs6480308	T	C	0.34	0.009	0.0018	9.7e-07	691814	69952953	68193196	10	68193196	10	68193196	*	Y	-0.67	5
chr10:68194694:A:G	A	G	0.3516	0.0189	0.3173	0.3985	-0.0066	0.01	0.5123	6.7	11.787	11	0.3798	440683	39106	401577	chr10	68194694	10	10	68194694	68194694	1	1	0.3516	309888	0.0812	10	68194694	*	rs7081017	R	69954451	rs7081017	A	G	0.3397	0.009	0.0018	9.3e-07	691737	69954451	68194694	10	68194694	10	68194694	*	R	-0.66	5
chr10:68197091:T:C	T	C	0.3248	0.0192	0.2889	0.3708	0.0011	0.0102	0.912	0	10.943	11	0.4481	440683	39106	401577	chr10	68197091	10	10	68197091	68197091	1	1	0.3248	286268	0.0819	10	68197091	*	rs6480311	Y	69956848	rs6480311	T	C	0.3084	0.0088	0.0019	2.6e-06	691524	69956848	68197091	10	68197091	10	68197091	*	Y	0.107843	4.63158
chr10:68198586:T:C	T	C	0.3253	0.0191	0.2891	0.3708	0.0011	0.0102	0.9174	0.6	11.065	11	0.4378	440683	39106	401577	chr10	68198586	10	10	68198586	68198586	1	1	0.3253	286708	0.0817	10	68198586	*	rs7084233	Y	69958343	rs7084233	T	C	0.3085	0.0088	0.0019	3e-06	692377	69958343	68198586	10	68198586	10	68198586	*	Y	0.107843	4.63158
chr10:68198715:G:A	A	G	0.6752	0.0192	0.6291	0.711	-0.0011	0.0102	0.9154	0.1	11.016	11	0.4419	440683	39106	401577	chr10	68198715	10	10	68198715	68198715	1	1	0.3248	286268	0.0819	10	68198715	*	rs7100561	R	69958472	rs7100561	A	G	0.6915	-0.0087	0.0019	3.6e-06	691115	69958472	68198715	10	68198715	10	68198715	*	R	-0.107843	-4.57895
chr10:68198933:A:G	A	G	0.3252	0.0192	0.2892	0.3709	0.0012	0.0102	0.9104	1.1	11.121	11	0.4332	440683	39106	401577	chr10	68198933	10	10	68198933	68198933	1	1	0.3252	286620	0.0817	10	68198933	*	rs10998012	R	69958690	rs10998012	A	G	0.3085	0.0088	0.0019	3.6e-06	686113	69958690	68198933	10	68198933	10	68198933	*	R	0.117647	4.63158
chr10:68199218:G:T	T	G	0.7336	0.0195	0.6974	0.7702	-0.0035	0.0109	0.748	0	9.278	11	0.5963	440683	39106	401577	chr10	68199218	10	10	68199218	68199218	1	1	0.2664	234796	0.0728	10	68199218	*	rs7079385	K	69958975	rs7079385	T	G	0.7526	-0.0094	0.002	2.6e-06	692313	69958975	68199218	10	68199218	10	68199218	*	K	-0.321101	-4.7
chr10:68199340:G:T	T	G	0.7338	0.0197	0.6917	0.7702	-0.0036	0.0109	0.7398	0	9.292	11	0.595	440683	39106	401577	chr10	68199340	10	10	68199340	68199340	1	1	0.2662	234620	0.0785	10	68199340	*	rs7079549	K	69959097	rs7079549	T	G	0.7527	-0.0094	0.002	2.6e-06	692326	69959097	68199340	10	68199340	10	68199340	*	K	-0.330275	-4.7
chr10:68199810:C:A	A	C	0.678	0.0183	0.6338	0.7136	0.0002	0.0103	0.9858	1.8	11.205	11	0.4262	440683	39106	401577	chr10	68199810	10	10	68199810	68199810	1	1	0.322	283800	0.0798	10	68199810	*	rs10998014	M	69959567	rs10998014	A	C	0.6941	-0.0088	0.0019	2.7e-06	692365	69959567	68199810	10	68199810	10	68199810	*	M	0.0194175	-4.63158
chr10:68200022:T:C	T	C	0.3252	0.0192	0.2891	0.3708	0.0011	0.0102	0.9135	0.9	11.097	11	0.4352	440683	39106	401577	chr10	68200022	10	10	68200022	68200022	1	1	0.3252	286620	0.0817	10	68200022	*	rs4746737	Y	69959779	rs4746737	T	C	0.3081	0.0088	0.0019	2.8e-06	692408	69959779	68200022	10	68200022	10	68200022	*	Y	0.107843	4.63158
chr10:68200080:C:T	T	C	0.6748	0.0192	0.6377	0.7109	-0.0011	0.0102	0.9119	0.8	11.087	11	0.436	440683	39106	401577	chr10	68200080	10	10	68200080	68200080	1	1	0.3252	286620	0.0732	10	68200080	*	rs4746738	Y	69959837	rs4746738	T	C	0.6917	-0.0089	0.0019	2.4e-06	692407	69959837	68200080	10	68200080	10	68200080	*	Y	-0.107843	-4.68421
chr10:68200334:T:C	T	C	0.3252	0.0192	0.2894	0.3622	0.0012	0.0102	0.9075	1.2	11.137	11	0.4319	440683	39106	401577	chr10	68200334	10	10	68200334	68200334	1	1	0.3252	286620	0.0728	10	68200334	*	rs4746739	Y	69960091	rs4746739	T	C	0.3081	0.0088	0.0019	2.5e-06	692387	69960091	68200334	10	68200334	10	68200334	*	Y	0.117647	4.63158
chr10:68200441:T:C	T	C	0.3925	0.0183	0.3547	0.4303	0.0073	0.0098	0.4555	0	8.351	11	0.6816	440683	39106	401577	chr10	68200441	10	10	68200441	68200441	1	1	0.3925	345936	0.0756	10	68200441	*	rs12358805	Y	69960198	rs12358805	T	C	0.3672	0.0064	0.0017	0.00015	795135	69960198	68200441	10	68200441	10	68200441	*	Y	0.744898	3.76471
chr10:71014757:G:A	A	G	0.5396	0.0078	0.5112	0.5625	0.0172	0.0097	0.07791	0	8.046	11	0.7092	440683	39106	401577	chr10	71014757	10	10	71014757	71014757	1	1	0.4604	405781	0.0513	10	71014757	*	rs10999635	R	72774514	rs10999635	A	G	0.5467	0.0064	0.0018	0.00036	667441	72774514	71014757	10	71014757	10	71014757	*	R	1.7732	3.55556
chr10:71564265:G:A	A	G	0.2745	0.0071	0.2446	0.2823	0.0052	0.0108	0.6263	0	10.855	11	0.4555	440683	39106	401577	chr10	71564265	10	10	71564265	71564265	1	1	0.2745	241935	0.0377	10	71564265	*	rs10082433	R	73324022	rs10082433	A	G	0.2753	0.007	0.002	0.00038	678211	73324022	71564265	10	71564265	10	71564265	*	R	0.481481	3.5
chr10:71567816:G:A	A	G	0.2822	0.0071	0.2532	0.2877	0.0045	0.0106	0.6689	14	12.791	11	0.3072	440683	39106	401577	chr10	71567816	10	10	71567816	71567816	1	1	0.2822	248721	0.0345	10	71567816	*	rs4532950	R	73327573	rs4532950	A	G	0.2763	0.0067	0.0019	0.00049	689046	73327573	71567816	10	71567816	10	71567816	*	R	0.424528	3.52632
chr10:72001257:A:G	A	G	0.4058	0.0093	0.3854	0.4447	0.014	0.0097	0.1495	25.2	14.698	11	0.1967	440683	39106	401577	chr10	72001257	10	10	72001257	72001257	1	1	0.4058	357658	0.0593	10	72001257	*	rs751450	R	73761015	rs751450	A	G	0.4013	-0.0062	0.0018	0.00046	685980	73761015	72001257	10	72001257	10	72001257	*	R	1.4433	-3.44444
chr10:72009234:C:A	A	C	0.5933	0.0092	0.5492	0.6148	-0.0197	0.0097	0.0413	11.4	12.422	11	0.3328	440683	39106	401577	chr10	72009234	10	10	72009234	72009234	1	1	0.4067	358452	0.0656	10	72009234	*	rs4148941	M	73768992	rs4148941	A	C	0.5969	0.0065	0.0017	8.9e-05	795113	73768992	72009234	10	72009234	10	72009234	*	M	-2.03093	3.82353
chr10:72010893:T:C	T	C	0.4072	0.0087	0.3887	0.4518	0.0199	0.0097	0.03939	10.2	12.248	11	0.3453	440683	39106	401577	chr10	72010893	10	10	72010893	72010893	1	1	0.4072	358892	0.0631	10	72010893	*	rs4148949	Y	73770651	rs4148949	T	C	0.4033	-0.0062	0.0017	0.00035	692498	73770651	72010893	10	72010893	10	72010893	*	Y	2.05155	-3.64706
chr10:72018509:C:T	T	C	0.5943	0.0078	0.5483	0.613	-0.0201	0.0097	0.03733	16.3	13.139	11	0.2843	440683	39106	401577	chr10	72018509	10	10	72018509	72018509	1	1	0.4057	357570	0.0647	10	72018509	*	rs1245582	Y	73778267	rs1245582	T	C	0.5969	0.0063	0.0018	0.00036	689896	73778267	72018509	10	72018509	10	72018509	*	Y	-2.07216	3.5
chr10:72060243:A:G	A	G	0.4527	0.0089	0.4353	0.4909	0.0219	0.0096	0.02215	32.1	16.208	11	0.1336	440683	39106	401577	chr10	72060243	10	10	72060243	72060243	1	1	0.4527	398994	0.0556	10	72060243	*	rs1049269	R	73820001	rs1049269	A	G	0.448	-0.0063	0.0017	0.00026	688174	73820001	72060243	10	72060243	10	72060243	*	R	2.28125	-3.70588
chr10:72060864:A:G	A	G	0.4507	0.0075	0.4351	0.491	0.0222	0.0095	0.01982	30	15.718	11	0.1519	440683	39106	401577	chr10	72060864	10	10	72060864	72060864	1	1	0.4507	397232	0.0559	10	72060864	*	rs3180	V	73820622	rs3180	A	G	0.4478	-0.0062	0.0018	0.00049	634278	73820622	72060864	10	72060864	10	72060864	*	V	2.33684	-3.44444
chr10:72063261:A:G	A	G	0.4534	0.0089	0.4364	0.4914	0.0222	0.0096	0.02034	33.7	16.596	11	0.1204	440683	39106	401577	chr10	72063261	10	10	72063261	72063261	1	1	0.4534	399611	0.055	10	72063261	*	rs1668172	R	73823019	rs1668172	A	G	0.4461	-0.0064	0.0017	0.00023	689038	73823019	72063261	10	72063261	10	72063261	*	R	2.3125	-3.76471
chr10:72063743:T:G	T	G	0.4534	0.0089	0.4364	0.4914	0.0222	0.0096	0.02075	33.8	16.613	11	0.1198	440683	39106	401577	chr10	72063743	10	10	72063743	72063743	1	1	0.4534	399611	0.055	10	72063743	*	rs1122575	D	73823501	rs1122575	T	G	0.4481	-0.0064	0.0017	0.00024	689159	73823501	72063743	10	72063743	10	72063743	*	D	2.3125	-3.76471
chr10:72064423:C:G	C	G	0.4536	0.0086	0.4364	0.4914	0.0222	0.0096	0.02038	32.7	16.35	11	0.1286	440683	39106	401577	chr10	72064423	10	10	72064423	72064423	1	1	0.4536	399788	0.055	10	72064423	*	rs2242251	S	73824181	rs2242251	C	G	0.4481	-0.0063	0.0017	0.00026	687608	73824181	72064423	10	72064423	10	72064423	*	S	2.3125	-3.70588
chr10:72064445:T:C	T	C	0.4536	0.0086	0.4364	0.4914	0.0223	0.0096	0.02015	33.1	16.45	11	0.1252	440683	39106	401577	chr10	72064445	10	10	72064445	72064445	1	1	0.4536	399788	0.055	10	72064445	*	rs2242252	Y	73824203	rs2242252	T	C	0.4485	-0.0063	0.0017	0.00025	687731	73824203	72064445	10	72064445	10	72064445	*	Y	2.32292	-3.70588
chr10:72065894:A:G	A	G	0.4526	0.0084	0.4364	0.4779	0.0217	0.0096	0.02323	32.5	16.301	11	0.1303	440683	39106	401577	chr10	72065894	10	10	72065894	72065894	1	1	0.4526	398906	0.0415	10	72065894	*	rs1668169	R	73825652	rs1668169	A	G	0.448	-0.0061	0.0017	0.00044	692531	73825652	72065894	10	72065894	10	72065894	*	R	2.26042	-3.58824
chr10:73701429:T:C	T	C	0.3724	0.0368	0.2969	0.4495	-0.0036	0.0101	0.7198	0	8.242	11	0.6915	440683	39106	401577	chr10	73701429	10	10	73701429	73701429	1	1	0.3724	328221	0.1526	10	73701429	*	rs11000746	Y	75461187	rs11000746	T	C	0.3761	-0.0071	0.0018	7.5e-05	684306	75461187	73701429	10	73701429	10	73701429	*	Y	-0.356436	-3.94444
chr10:73718401:A:C	A	C	0.3969	0.0398	0.3161	0.4796	-0.0043	0.0099	0.6626	0	9.886	11	0.5406	440683	39106	401577	chr10	73718401	10	10	73718401	73718401	1	1	0.3969	349814	0.1635	10	73718401	*	rs2894040	M	75478159	rs2894040	A	C	0.4013	-0.007	0.0018	0.0001	646827	75478159	73718401	10	73718401	10	73718401	*	M	-0.434343	-3.88889
chr10:73719367:T:C	T	C	0.4068	0.0384	0.328	0.4861	-0.0063	0.0099	0.5219	0	9.085	11	0.614	440683	39106	401577	chr10	73719367	10	10	73719367	73719367	1	1	0.4068	358540	0.1581	10	73719367	*	rs6480709	Y	75479125	rs6480709	T	C	0.4111	-0.0062	0.0017	0.00038	691706	75479125	73719367	10	73719367	10	73719367	*	Y	-0.636364	-3.64706
chr10:73723608:C:T	T	C	0.6035	0.0413	0.5203	0.6899	0.0041	0.0099	0.6794	0	9.758	11	0.5523	440683	39106	401577	chr10	73723608	10	10	73723608	73723608	1	1	0.3965	349462	0.1696	10	73723608	*	rs3849967	Y	75483366	rs3849967	T	C	0.5987	0.0072	0.0017	3.5e-05	692521	75483366	73723608	10	73723608	10	73723608	*	Y	0.414141	4.23529
chr10:73727740:A:T	A	T	0.3975	0.0394	0.3162	0.4795	-0.0041	0.0099	0.6759	0	10.015	11	0.529	440683	39106	401577	chr10	73727740	10	10	73727740	73727740	1	1	0.3975	350343	0.1633	10	73727740	*	rs7923045	W	75487498	rs7923045	A	T	0.4013	-0.0072	0.0017	3.5e-05	692218	75487498	73727740	10	73727740	10	73727740	*	W	-0.414141	-4.23529
chr10:73733976:G:A	A	G	0.6024	0.0396	0.5206	0.6839	0.004	0.0099	0.6892	0	9.156	11	0.6075	440683	39106	401577	chr10	73733976	10	10	73733976	73733976	1	1	0.3976	350431	0.1633	10	73733976	*	rs11000760	R	75493734	rs11000760	A	G	0.5986	0.0073	0.0018	3.8e-05	683612	75493734	73733976	10	73733976	10	73733976	*	R	0.40404	4.05556
chr10:73743934:T:C	T	C	0.3955	0.0392	0.3161	0.4777	-0.0048	0.0099	0.6282	0	10.197	11	0.5127	440683	39106	401577	chr10	73743934	10	10	73743934	73743934	1	1	0.3955	348580	0.1616	10	73743934	*	rs7076585	Y	75503692	rs7076585	T	C	0.402	-0.0073	0.0017	2.7e-05	691658	75503692	73743934	10	73743934	10	73743934	*	Y	-0.484848	-4.29412
chr10:73749515:C:T	T	C	0.5924	0.0392	0.5132	0.672	0.007	0.0098	0.48	0	9.932	11	0.5365	440683	39106	401577	chr10	73749515	10	10	73749515	73749515	1	1	0.4076	359245	0.1588	10	73749515	*	rs10824031	Y	75509273	rs10824031	T	C	0.5851	0.0063	0.0017	0.00033	689248	75509273	73749515	10	73749515	10	73749515	*	Y	0.714286	3.70588
chr10:73765044:C:A	A	C	0.6018	0.0393	0.5201	0.6821	0.0051	0.0099	0.6077	0	10.337	11	0.5003	440683	39106	401577	chr10	73765044	10	10	73765044	73765044	1	1	0.3982	350960	0.162	10	73765044	*	rs10762563	M	75524802	rs10762563	A	C	0.5982	0.0073	0.0017	2.9e-05	691690	75524802	73765044	10	73765044	10	73765044	*	M	0.515152	4.29412
chr10:73794783:C:G	C	G	0.3977	0.0392	0.3172	0.4789	-0.0039	0.0099	0.6953	0.2	11.018	11	0.4418	440683	39106	401577	chr10	73794783	10	10	73794783	73794783	1	1	0.3977	350519	0.1617	10	73794783	*	rs7908825	V	75554541	rs7908825	C	G	0.4024	-0.0073	0.0017	3e-05	690312	75554541	73794783	10	73794783	10	73794783	*	V	-0.393939	-4.29412
chr10:73802403:C:A	A	C	0.6016	0.0393	0.5206	0.6829	0.0036	0.0099	0.7151	0	10.84	11	0.4568	440683	39106	401577	chr10	73802403	10	10	73802403	73802403	1	1	0.3984	351136	0.1623	10	73802403	*	rs13013	M	75562161	rs13013	A	C	0.5952	0.0074	0.0017	2e-05	691235	75562161	73802403	10	73802403	10	73802403	*	M	0.363636	4.35294
chr10:73818085:G:A	A	G	0.5982	0.0401	0.5124	0.679	0.0037	0.0099	0.7045	0.9	11.103	11	0.4347	440683	39106	401577	chr10	73818085	10	10	73818085	73818085	1	1	0.4018	354133	0.1666	10	73818085	*	rs7080350	R	75577843	rs7080350	A	G	0.5919	0.0074	0.0017	2.1e-05	690537	75577843	73818085	10	73818085	10	73818085	*	R	0.373737	4.35294
chr10:73961198:A:T	A	T	0.792	0.0042	0.7695	0.8085	0.0151	0.0119	0.2043	0	5.467	11	0.9065	440683	39106	401577	chr10	73961198	10	10	73961198	73961198	1	1	0.208	183324	0.039	10	73961198	*	rs7090106	W	75720956	rs7090106	A	T	0.7878	-0.0124	0.0021	6.4e-09	669792	75720956	73961198	10	73961198	10	73961198	*	W	1.26891	-5.90476
chr10:73971748:T:C	T	C	0.7641	0.007	0.7385	0.775	0.0118	0.0113	0.2948	0	9.054	11	0.6169	440683	39106	401577	chr10	73971748	10	10	73971748	73971748	1	1	0.2359	207914	0.0365	10	73971748	*	rs6480711	Y	75731506	rs6480711	T	C	0.7572	-0.0117	0.002	7.3e-09	690713	75731506	73971748	10	73971748	10	73971748	*	Y	1.04425	-5.85
chr10:73977697:G:A	A	G	0.2095	0.004	0.1922	0.23	-0.014	0.0117	0.2329	0	5.662	11	0.895	440683	39106	401577	chr10	73977697	10	10	73977697	73977697	1	1	0.2095	184646	0.0378	10	73977697	*	rs11818296	R	75737455	rs11818296	A	G	0.2122	0.0123	0.0024	2e-07	649503	75737455	73977697	10	73977697	10	73977697	*	R	-1.19658	5.125
chr10:73979456:C:A	A	C	0.1917	0.004	0.1802	0.2089	-0.0095	0.0122	0.4326	0	6.228	11	0.8577	440683	39106	401577	chr10	73979456	10	10	73979456	73979456	1	1	0.1917	168958	0.0287	10	73979456	*	rs17742846	M	75739214	rs17742846	A	C	0.1984	0.0121	0.0022	2.7e-08	681518	75739214	73979456	10	73979456	10	73979456	*	M	-0.778689	5.5
chr10:73981699:A:G	A	G	0.7617	0.0072	0.7368	0.7736	0.0111	0.0112	0.3183	0	9.345	11	0.5901	440683	39106	401577	chr10	73981699	10	10	73981699	73981699	1	1	0.2383	210030	0.0368	10	73981699	*	rs4745727	R	75741457	rs4745727	A	G	0.757	-0.0117	0.002	4.9e-09	691556	75741457	73981699	10	73981699	10	73981699	*	R	0.991071	-5.85
chr10:73983768:A:G	A	G	0.7889	0.004	0.7702	0.8077	0.0134	0.0116	0.248	0	5.489	11	0.9052	440683	39106	401577	chr10	73983768	10	10	73983768	73983768	1	1	0.2111	186056	0.0375	10	73983768	*	rs7902395	V	75743526	rs7902395	A	G	0.7869	-0.0124	0.0021	3.7e-09	691993	75743526	73983768	10	73983768	10	73983768	*	V	1.15517	-5.90476
chr10:73988660:T:A	A	T	0.2495	0.0077	0.2359	0.2728	-0.0162	0.0111	0.1448	3.6	11.415	11	0.4091	440683	39106	401577	chr10	73988660	10	10	73988660	73988660	1	1	0.2495	219901	0.0369	10	73988660	*	rs4746163	W	75748418	rs4746163	A	T	0.2601	0.0115	0.002	7.4e-09	681389	75748418	73988660	10	73988660	10	73988660	*	W	-1.45946	5.75
chr10:73998932:C:T	T	C	0.2098	0.0037	0.1923	0.2277	-0.0135	0.0117	0.2493	0	5.267	11	0.9175	440683	39106	401577	chr10	73998932	10	10	73998932	73998932	1	1	0.2098	184911	0.0354	10	73998932	*	rs7923778	Y	75758690	rs7923778	T	C	0.2119	0.0119	0.0021	2.2e-08	691548	75758690	73998932	10	73998932	10	73998932	*	Y	-1.15385	5.66667
chr10:74002102:T:G	T	G	0.768	0.0065	0.7537	0.7787	0.0137	0.0113	0.2254	0	7.105	11	0.7905	440683	39106	401577	chr10	74002102	10	10	74002102	74002102	1	1	0.232	204477	0.025	10	74002102	*	rs12250729	K	75761860	rs12250729	T	G	0.7609	-0.0115	0.002	1.4e-08	691015	75761860	74002102	10	74002102	10	74002102	*	K	1.21239	-5.75
chr10:74008422:A:G	A	G	0.7625	0.0065	0.7412	0.7725	0.0101	0.0113	0.3704	0	8.933	11	0.6281	440683	39106	401577	chr10	74008422	10	10	74008422	74008422	1	1	0.2375	209324	0.0313	10	74008422	*	rs2395075	R	75768180	rs2395075	A	G	0.758	-0.012	0.002	2.4e-09	689955	75768180	74008422	10	74008422	10	74008422	*	R	0.893805	-6
chr10:74018929:C:T	T	C	0.1434	0.0047	0.1282	0.1562	0.0034	0.0138	0.8033	0	7.367	11	0.7686	440683	39106	401577	chr10	74018929	10	10	74018929	74018929	1	1	0.1434	126388	0.028	10	74018929	*	rs4746166	Y	75778687	rs4746166	T	C	0.1437	0.0094	0.0025	0.00017	685181	75778687	74018929	10	74018929	10	74018929	*	Y	0.246377	3.76
chr10:74023582:T:C	T	C	0.5312	0.0145	0.4968	0.5512	-0.0078	0.0096	0.4154	0	10.52	11	0.4843	440683	39106	401577	chr10	74023582	10	10	74023582	74023582	1	1	0.4688	413184	0.0544	10	74023582	*	rs11000852	Y	75783340	rs11000852	T	C	0.5361	0.0103	0.0017	2.5e-09	691305	75783340	74023582	10	74023582	10	74023582	*	Y	-0.8125	6.05882
chr10:74023627:C:T	T	C	0.4667	0.0151	0.4488	0.5032	0.0079	0.0096	0.4128	0	10.527	11	0.4837	440683	39106	401577	chr10	74023627	10	10	74023627	74023627	1	1	0.4667	411334	0.0544	10	74023627	*	rs11000853	Y	75783385	rs11000853	T	C	0.4639	-0.0104	0.0017	2.1e-09	679570	75783385	74023627	10	74023627	10	74023627	*	Y	0.822917	-6.11765
chr10:74025311:T:C	T	C	0.3581	0.0113	0.3277	0.3817	-0.0104	0.01	0.3001	34.3	16.75	11	0.1155	440683	39106	401577	chr10	74025311	10	10	74025311	74025311	1	1	0.3581	315617	0.054	10	74025311	*	rs7069584	Y	75785069	rs7069584	T	C	0.3616	0.0075	0.0018	2.6e-05	692346	75785069	74025311	10	74025311	10	74025311	*	Y	-1.04	4.16667
chr10:74027104:C:T	T	C	0.4674	0.0156	0.449	0.5029	0.0079	0.0096	0.4096	0	10.481	11	0.4877	440683	39106	401577	chr10	74027104	10	10	74027104	74027104	1	1	0.4674	411950	0.0539	10	74027104	*	rs11000857	Y	75786862	rs11000857	T	C	0.4643	-0.0102	0.0016	5.7e-10	782341	75786862	74027104	10	74027104	10	74027104	*	Y	0.822917	-6.375
chr10:74038390:A:C	A	C	0.3587	0.0102	0.3284	0.3815	-0.0097	0.01	0.3356	36	17.181	11	0.1026	440683	39106	401577	chr10	74038390	10	10	74038390	74038390	1	1	0.3587	316146	0.0531	10	74038390	*	rs10762573	M	75798148	rs10762573	A	C	0.3604	0.0075	0.0018	3.4e-05	680178	75798148	74038390	10	74038390	10	74038390	*	M	-0.97	4.16667
chr10:74040406:G:C	C	G	0.6409	0.0098	0.6187	0.6716	0.0098	0.01	0.3297	36.1	17.21	11	0.1018	440683	39106	401577	chr10	74040406	10	10	74040406	74040406	1	1	0.3591	316499	0.0529	10	74040406	*	rs10824060	B	75800164	rs10824060	C	G	0.6397	-0.0075	0.0018	2.8e-05	691800	75800164	74040406	10	74040406	10	74040406	*	B	0.98	-4.16667
chr10:74051485:G:C	C	G	0.6405	0.0099	0.6184	0.6729	0.0097	0.01	0.3326	33.9	16.639	11	0.119	440683	39106	401577	chr10	74051485	10	10	74051485	74051485	1	1	0.3595	316851	0.0545	10	74051485	*	rs10762575	S	75811243	rs10762575	C	G	0.6383	-0.0076	0.0018	2.5e-05	683535	75811243	74051485	10	74051485	10	74051485	*	S	0.97	-4.22222
chr10:74058317:T:A	A	T	0.6161	0.0126	0.5897	0.6571	0.0084	0.0099	0.3989	20.2	13.792	11	0.2447	440683	39106	401577	chr10	74058317	10	10	74058317	74058317	1	1	0.3839	338356	0.0674	10	74058317	*	rs4268450	W	75818075	rs4268450	A	T	0.6114	-0.0077	0.0018	1.4e-05	688821	75818075	74058317	10	74058317	10	74058317	*	W	0.848485	-4.27778
chr10:74058388:G:A	A	G	0.4694	0.0154	0.4516	0.5025	0.0074	0.0096	0.4424	0	9.322	11	0.5922	440683	39106	401577	chr10	74058388	10	10	74058388	74058388	1	1	0.4694	413713	0.0509	10	74058388	*	rs11000864	R	75818146	rs11000864	A	G	0.4656	-0.0101	0.0017	5.6e-09	688666	75818146	74058388	10	74058388	10	74058388	*	R	0.770833	-5.94118
chr10:74071501:C:A	A	C	0.6378	0.0108	0.6155	0.6717	0.0078	0.01	0.436	19.3	13.627	11	0.2543	440683	39106	401577	chr10	74071501	10	10	74071501	74071501	1	1	0.3622	319231	0.0562	10	74071501	*	rs2131960	M	75831259	rs2131960	A	C	0.6373	-0.0082	0.0018	5.3e-06	688583	75831259	74071501	10	74071501	10	74071501	*	M	0.78	-4.55556
chr10:74076361:G:A	A	G	0.466	0.015	0.4481	0.5018	0.0065	0.0096	0.5032	0	7.546	11	0.7533	440683	39106	401577	chr10	74076361	10	10	74076361	74076361	1	1	0.466	410717	0.0537	10	74076361	*	rs1874152	R	75836119	rs1874152	A	G	0.4639	-0.0106	0.0017	1.1e-09	688161	75836119	74076361	10	74076361	10	74076361	*	R	0.677083	-6.23529
chr10:74077447:T:C	T	C	0.3616	0.0101	0.327	0.3837	-0.0075	0.01	0.458	22.4	14.178	11	0.2233	440683	39106	401577	chr10	74077447	10	10	74077447	74077447	1	1	0.3616	318702	0.0567	10	74077447	*	rs1908337	Y	75837205	rs1908337	T	C	0.3625	0.0083	0.0018	4.2e-06	688199	75837205	74077447	10	74077447	10	74077447	*	Y	-0.75	4.61111
chr10:74082394:G:A	A	G	0.3788	0.014	0.3384	0.404	-0.0087	0.0099	0.3771	15.7	13.042	11	0.2906	440683	39106	401577	chr10	74082394	10	10	74082394	74082394	1	1	0.3788	333861	0.0656	10	74082394	*	rs2270548	R	75842152	rs2270548	A	G	0.389	0.0079	0.0018	8.1e-06	679847	75842152	74082394	10	74082394	10	74082394	*	R	-0.878788	4.38889
chr10:74083342:T:A	A	T	0.5262	0.0165	0.4905	0.5505	-0.0072	0.0096	0.4529	0	8.388	11	0.6782	440683	39106	401577	chr10	74083342	10	10	74083342	74083342	1	1	0.4738	417591	0.06	10	74083342	*	rs1908339	H	75843100	rs1908339	A	T	0.535	0.0104	0.0018	3e-09	679989	75843100	74083342	10	74083342	10	74083342	*	H	-0.75	5.77778
chr10:74088098:T:C	T	C	0.6409	0.0118	0.6191	0.6743	0.0099	0.01	0.3212	21.9	14.081	11	0.2286	440683	39106	401577	chr10	74088098	10	10	74088098	74088098	1	1	0.3591	316499	0.0552	10	74088098	*	rs11000869	Y	75847856	rs11000869	T	C	0.6335	-0.0086	0.0018	2.4e-06	672156	75847856	74088098	10	74088098	10	74088098	*	Y	0.99	-4.77778
chr10:74088759:G:A	A	G	0.5079	0.0143	0.4794	0.5344	-0.0025	0.0097	0.7996	0	7.56	11	0.7521	440683	39106	401577	chr10	74088759	10	10	74088759	74088759	1	1	0.4921	433720	0.055	10	74088759	*	rs6480715	V	75848517	rs6480715	A	G	0.5164	0.0119	0.0018	7.9e-11	605152	75848517	74088759	10	74088759	10	74088759	*	V	-0.257732	6.61111
chr10:74091491:G:A	A	G	0.5852	0.0184	0.5482	0.6162	0.0129	0.0098	0.1872	8.7	12.048	11	0.36	440683	39106	401577	chr10	74091491	10	10	74091491	74091491	1	1	0.4148	365591	0.068	10	74091491	*	rs3750862	R	75851249	rs3750862	A	G	0.5784	-0.0075	0.0018	1.9e-05	686570	75851249	74091491	10	74091491	10	74091491	*	R	1.31633	-4.16667
chr10:74105307:G:A	A	G	0.5794	0.0177	0.5444	0.61	0.0127	0.0097	0.1925	11.6	12.449	11	0.3309	440683	39106	401577	chr10	74105307	10	10	74105307	74105307	1	1	0.4206	370703	0.0656	10	74105307	*	rs767809	R	75865065	rs767809	A	G	0.5735	-0.0078	0.0018	7.6e-06	686089	75865065	74105307	10	74105307	10	74105307	*	R	1.30928	-4.33333
chr10:74107171:C:A	A	C	0.5865	0.0193	0.5478	0.6168	0.0129	0.0097	0.1848	6.1	11.719	11	0.3851	440683	39106	401577	chr10	74107171	10	10	74107171	74107171	1	1	0.4135	364445	0.069	10	74107171	*	rs2131957	M	75866929	rs2131957	A	C	0.579	-0.0076	0.0018	1.5e-05	686970	75866929	74107171	10	74107171	10	74107171	*	M	1.3299	-4.22222
chr10:74107435:G:T	T	G	0.132	0.0087	0.1152	0.1499	0.0013	0.0141	0.9275	19.3	13.623	11	0.2546	440683	39106	401577	chr10	74107435	10	10	74107435	74107435	1	1	0.132	116340	0.0347	10	74107435	*	rs2279648	K	75867193	rs2279648	T	G	0.1282	0.0159	0.0026	5.4e-10	690549	75867193	74107435	10	74107435	10	74107435	*	K	0.0921986	6.11538
chr10:74109307:T:C	T	C	0.4132	0.019	0.3831	0.4501	-0.0121	0.0097	0.2136	16.1	13.105	11	0.2865	440683	39106	401577	chr10	74109307	10	10	74109307	74109307	1	1	0.4132	364180	0.067	10	74109307	*	rs2270551	Y	75869065	rs2270551	T	C	0.4221	0.0076	0.0018	1.3e-05	686144	75869065	74109307	10	74109307	10	74109307	*	Y	-1.24742	4.22222
chr10:74109996:T:C	T	C	0.8675	0.009	0.8491	0.8855	-0.0008	0.0141	0.9568	15.6	13.038	11	0.2908	440683	39106	401577	chr10	74109996	10	10	74109996	74109996	1	1	0.1325	116781	0.0364	10	74109996	*	rs7909664	Y	75869754	rs7909664	T	C	0.8714	-0.0155	0.0026	1.9e-09	679002	75869754	74109996	10	74109996	10	74109996	*	Y	-0.0567376	-5.96154
chr10:74110180:A:G	A	G	0.3868	0.0179	0.354	0.4256	-0.0101	0.0098	0.3041	14.2	12.827	11	0.3048	440683	39106	401577	chr10	74110180	10	10	74110180	74110180	1	1	0.3868	340912	0.0716	10	74110180	*	rs12415418	R	75869938	rs12415418	A	G	0.3948	0.0075	0.0018	1.9e-05	689641	75869938	74110180	10	74110180	10	74110180	*	R	-1.03061	4.16667
chr10:74111132:C:G	C	G	0.3924	0.0166	0.3645	0.4276	-0.0125	0.0098	0.2042	16.9	13.245	11	0.2776	440683	39106	401577	chr10	74111132	10	10	74111132	74111132	1	1	0.3924	345848	0.0631	10	74111132	*	rs16931177	S	75870890	rs16931177	C	G	0.3966	0.0075	0.0018	1.8e-05	687718	75870890	74111132	10	74111132	10	74111132	*	S	-1.27551	4.16667
chr10:74113881:C:T	T	C	0.586	0.0193	0.548	0.616	0.0123	0.0097	0.2053	10	12.217	11	0.3476	440683	39106	401577	chr10	74113881	10	10	74113881	74113881	1	1	0.414	364886	0.068	10	74113881	*	rs10824071	Y	75873639	rs10824071	T	C	0.5786	-0.0075	0.0017	1.9e-05	687586	75873639	74113881	10	74113881	10	74113881	*	Y	1.26804	-4.41176
chr10:74114134:C:T	T	C	0.587	0.0194	0.548	0.6198	0.013	0.0097	0.1809	8.2	11.988	11	0.3646	440683	39106	401577	chr10	74114134	10	10	74114134	74114134	1	1	0.413	364004	0.0718	10	74114134	*	rs10824072	Y	75873892	rs10824072	T	C	0.5793	-0.0074	0.0017	2.6e-05	687782	75873892	74114134	10	74114134	10	74114134	*	Y	1.34021	-4.35294
chr10:74115458:T:G	T	G	0.4085	0.0205	0.3675	0.45	-0.0113	0.0098	0.2471	0.6	11.069	11	0.4375	440683	39106	401577	chr10	74115458	10	10	74115458	74115458	1	1	0.4085	360038	0.0825	10	74115458	*	rs10824073	K	75875216	rs10824073	T	G	0.4203	0.0074	0.0017	2.3e-05	690176	75875216	74115458	10	74115458	10	74115458	*	K	-1.15306	4.35294
chr10:74116036:A:G	A	G	0.3821	0.018	0.3468	0.4213	-0.0104	0.0099	0.2918	18.1	13.435	11	0.2658	440683	39106	401577	chr10	74116036	10	10	74116036	74116036	1	1	0.3821	336770	0.0745	10	74116036	*	rs6480716	R	75875794	rs6480716	A	G	0.3934	0.0073	0.0018	3.8e-05	690608	75875794	74116036	10	74116036	10	74116036	*	R	-1.05051	4.05556
chr10:74116251:C:T	T	C	0.6126	0.0179	0.5746	0.6454	0.0106	0.0098	0.2811	13.8	12.763	11	0.3091	440683	39106	401577	chr10	74116251	10	10	74116251	74116251	1	1	0.3874	341441	0.0708	10	74116251	*	rs7922894	Y	75876009	rs7922894	T	C	0.6041	-0.0075	0.0018	2.3e-05	690420	75876009	74116251	10	74116251	10	74116251	*	Y	1.08163	-4.16667
chr10:74120496:T:C	T	C	0.8683	0.0084	0.8514	0.8861	-0.0006	0.0141	0.9666	15.2	12.967	11	0.2955	440683	39106	401577	chr10	74120496	10	10	74120496	74120496	1	1	0.1317	116076	0.0347	10	74120496	*	rs10824075	Y	75880254	rs10824075	T	C	0.8707	-0.0151	0.0026	4.4e-09	679724	75880254	74120496	10	74120496	10	74120496	*	Y	-0.0425532	-5.80769
chr10:74121589:G:T	T	G	0.5898	0.0199	0.5509	0.6196	0.0124	0.0097	0.2003	6.6	11.781	11	0.3803	440683	39106	401577	chr10	74121589	10	10	74121589	74121589	1	1	0.4102	361536	0.0687	10	74121589	*	rs3180427	K	75881347	rs3180427	T	G	0.5788	-0.0076	0.0017	1.5e-05	687818	75881347	74121589	10	74121589	10	74121589	*	K	1.27835	-4.47059
chr10:74124716:A:T	A	T	0.8675	0.009	0.8492	0.886	-0.0015	0.014	0.9177	13.8	12.761	11	0.3092	440683	39106	401577	chr10	74124716	10	10	74124716	74124716	1	1	0.1325	116781	0.0368	10	74124716	*	rs7904207	W	75884474	rs7904207	A	T	0.8712	-0.0154	0.0026	1.7e-09	691609	75884474	74124716	10	74124716	10	74124716	*	W	-0.107143	-5.92308
chr10:74126059:G:A	A	G	0.132	0.0086	0.1136	0.1493	0.0009	0.014	0.951	11	12.362	11	0.3371	440683	39106	401577	chr10	74126059	10	10	74126059	74126059	1	1	0.132	116340	0.0357	10	74126059	*	rs1908331	R	75885817	rs1908331	A	G	0.1286	0.0152	0.0026	3.6e-09	679961	75885817	74126059	10	74126059	10	74126059	*	R	0.0642857	5.84615
chr10:74127198:G:A	A	G	0.1329	0.0091	0.1142	0.1513	0.0003	0.014	0.9819	11.1	12.369	11	0.3366	440683	39106	401577	chr10	74127198	10	10	74127198	74127198	1	1	0.1329	117134	0.0371	10	74127198	*	rs10824076	R	75886956	rs10824076	A	G	0.1295	0.0157	0.0026	2.8e-09	679413	75886956	74127198	10	74127198	10	74127198	*	R	0.0214286	6.03846
chr10:74127280:T:C	T	C	0.868	0.0086	0.8506	0.8864	-0.0007	0.014	0.9588	11.1	12.373	11	0.3363	440683	39106	401577	chr10	74127280	10	10	74127280	74127280	1	1	0.132	116340	0.0358	10	74127280	*	rs10824077	Y	75887038	rs10824077	T	C	0.8724	-0.0152	0.0026	3.8e-09	679929	75887038	74127280	10	74127280	10	74127280	*	Y	-0.05	-5.84615
chr10:74128770:C:T	T	C	0.5918	0.0204	0.5509	0.6309	0.0113	0.0097	0.2462	0	10.677	11	0.4707	440683	39106	401577	chr10	74128770	10	10	74128770	74128770	1	1	0.4082	359774	0.08	10	74128770	*	rs7099026	Y	75888528	rs7099026	T	C	0.5826	-0.0073	0.0017	2.8e-05	690429	75888528	74128770	10	74128770	10	74128770	*	Y	1.16495	-4.29412
chr10:74132362:C:T	T	C	0.1314	0.0084	0.1136	0.1484	-0.0002	0.0141	0.989	10.2	12.245	11	0.3455	440683	39106	401577	chr10	74132362	10	10	74132362	74132362	1	1	0.1314	115811	0.0348	10	74132362	*	rs10824078	B	75892120	rs10824078	T	C	0.1283	0.0152	0.0026	2.8e-09	692241	75892120	74132362	10	74132362	10	74132362	*	B	-0.0141844	5.84615
chr10:74134646:C:T	T	C	0.1315	0.0083	0.1137	0.1483	0.0007	0.0141	0.9588	12.5	12.573	11	0.3222	440683	39106	401577	chr10	74134646	10	10	74134646	74134646	1	1	0.1315	115900	0.0346	10	74134646	*	rs12355771	Y	75894404	rs12355771	T	C	0.1282	0.0148	0.0024	9.7e-10	795346	75894404	74134646	10	74134646	10	74134646	*	Y	0.0496454	6.16667
chr10:74136314:A:G	A	G	0.872	0.0084	0.8557	0.8918	0.0018	0.0142	0.8996	19.5	13.67	11	0.2518	440683	39106	401577	chr10	74136314	10	10	74136314	74136314	1	1	0.128	112815	0.0361	10	74136314	*	rs3812638	R	75896072	rs3812638	A	G	0.8739	-0.0155	0.0026	1.7e-09	692497	75896072	74136314	10	74136314	10	74136314	*	R	0.126761	-5.96154
chr10:74137784:C:T	T	C	0.1323	0.0089	0.1138	0.1505	0	0.014	0.9977	12.2	12.522	11	0.3257	440683	39106	401577	chr10	74137784	10	10	74137784	74137784	1	1	0.1323	116605	0.0367	10	74137784	*	rs11000887	Y	75897542	rs11000887	T	C	0.1286	0.0155	0.0026	1.4e-09	692336	75897542	74137784	10	74137784	10	74137784	*	Y	0	5.96154
chr10:74142171:G:C	C	G	0.132	0.0085	0.1136	0.1492	0.001	0.014	0.9407	12	12.494	11	0.3277	440683	39106	401577	chr10	74142171	10	10	74142171	74142171	1	1	0.132	116340	0.0356	10	74142171	*	rs11000888	S	75901929	rs11000888	C	G	0.1286	0.0151	0.0026	4.5e-09	680669	75901929	74142171	10	74142171	10	74142171	*	S	0.0714286	5.80769
chr10:74142419:G:A	A	G	0.6131	0.0173	0.5746	0.6433	0.0108	0.0098	0.2719	10.7	12.319	11	0.3401	440683	39106	401577	chr10	74142419	10	10	74142419	74142419	1	1	0.3869	341001	0.0687	10	74142419	*	rs11000889	R	75902177	rs11000889	A	G	0.6092	-0.0077	0.0018	1.1e-05	691619	75902177	74142419	10	74142419	10	74142419	*	R	1.10204	-4.27778
chr10:74142900:C:A	A	C	0.6126	0.0177	0.5746	0.6433	0.0108	0.0098	0.2705	10.9	12.35	11	0.3379	440683	39106	401577	chr10	74142900	10	10	74142900	74142900	1	1	0.3874	341441	0.0687	10	74142900	*	rs1874147	M	75902658	rs1874147	A	C	0.6089	-0.0078	0.0018	1e-05	691561	75902658	74142900	10	74142900	10	74142900	*	M	1.10204	-4.33333
chr10:74145440:A:G	A	G	0.415	0.0188	0.3801	0.4523	-0.0117	0.0097	0.2294	5.6	11.651	11	0.3904	440683	39106	401577	chr10	74145440	10	10	74145440	74145440	1	1	0.415	365767	0.0722	10	74145440	*	rs17676126	R	75905198	rs17676126	A	G	0.4194	0.0079	0.0017	5.5e-06	690290	75905198	74145440	10	74145440	10	74145440	*	R	-1.20619	4.64706
chr10:74146238:T:C	T	C	0.8682	0.0088	0.8499	0.8859	-0.0011	0.0141	0.9356	11.1	12.378	11	0.3359	440683	39106	401577	chr10	74146238	10	10	74146238	74146238	1	1	0.1318	116164	0.036	10	74146238	*	rs11000893	Y	75905996	rs11000893	T	C	0.8715	-0.0153	0.0026	2.8e-09	680499	75905996	74146238	10	74146238	10	74146238	*	Y	-0.0780142	-5.88462
chr10:74146415:C:T	T	C	0.132	0.0088	0.1138	0.1499	0.0012	0.0141	0.9328	13.9	12.78	11	0.3079	440683	39106	401577	chr10	74146415	10	10	74146415	74146415	1	1	0.132	116340	0.0361	10	74146415	*	rs12358614	Y	75906173	rs12358614	T	C	0.1287	0.0154	0.0026	1.7e-09	692128	75906173	74146415	10	74146415	10	74146415	*	Y	0.0851064	5.92308
chr10:74146840:G:A	A	G	0.1314	0.0083	0.1136	0.1482	0.0003	0.0141	0.9808	11.4	12.417	11	0.3331	440683	39106	401577	chr10	74146840	10	10	74146840	74146840	1	1	0.1314	115811	0.0346	10	74146840	*	rs11000894	R	75906598	rs11000894	A	G	0.1283	0.0153	0.0026	2.8e-09	680361	75906598	74146840	10	74146840	10	74146840	*	R	0.0212766	5.88462
chr10:74149876:G:A	A	G	0.1328	0.0091	0.1138	0.1513	0.0009	0.014	0.9484	12.4	12.55	11	0.3237	440683	39106	401577	chr10	74149876	10	10	74149876	74149876	1	1	0.1328	117045	0.0375	10	74149876	*	rs12256105	R	75909634	rs12256105	A	G	0.1289	0.0153	0.0026	2.7e-09	680252	75909634	74149876	10	74149876	10	74149876	*	R	0.0642857	5.88462
chr10:74151518:C:A	A	C	0.1323	0.0088	0.1143	0.1505	0.0001	0.014	0.9953	12.5	12.565	11	0.3227	440683	39106	401577	chr10	74151518	10	10	74151518	74151518	1	1	0.1323	116605	0.0362	10	74151518	*	rs11000897	M	75911276	rs11000897	A	C	0.1304	0.0155	0.0026	1.8e-09	680400	75911276	74151518	10	74151518	10	74151518	*	M	0.00714286	5.96154
chr10:74151584:C:G	C	G	0.8672	0.0091	0.8487	0.8862	-0.001	0.014	0.9432	12.1	12.52	11	0.3259	440683	39106	401577	chr10	74151584	10	10	74151584	74151584	1	1	0.1328	117045	0.0375	10	74151584	*	rs10824083	S	75911342	rs10824083	C	G	0.8711	-0.0154	0.0026	1.6e-09	692022	75911342	74151584	10	74151584	10	74151584	*	S	-0.0714286	-5.92308
chr10:74151922:T:G	T	G	0.3874	0.0176	0.3568	0.4253	-0.0108	0.0098	0.2705	10.6	12.299	11	0.3416	440683	39106	401577	chr10	74151922	10	10	74151922	74151922	1	1	0.3874	341441	0.0685	10	74151922	*	rs3812639	K	75911680	rs3812639	T	G	0.3906	0.0079	0.0018	6.9e-06	691253	75911680	74151922	10	74151922	10	74151922	*	K	-1.10204	4.38889
chr10:74152226:T:C	T	C	0.8675	0.009	0.8492	0.8862	-0.0021	0.014	0.8793	14.4	12.856	11	0.3028	440683	39106	401577	chr10	74152226	10	10	74152226	74152226	1	1	0.1325	116781	0.037	10	74152226	*	rs10824085	Y	75911984	rs10824085	T	C	0.8711	-0.0152	0.0026	3.1e-09	680349	75911984	74152226	10	74152226	10	74152226	*	Y	-0.15	-5.84615
chr10:74152910:T:C	T	C	0.8687	0.0083	0.8517	0.8863	-0.0008	0.0141	0.9534	13.5	12.712	11	0.3126	440683	39106	401577	chr10	74152910	10	10	74152910	74152910	1	1	0.1313	115723	0.0346	10	74152910	*	rs10824086	Y	75912668	rs10824086	T	C	0.8712	-0.0152	0.0026	3.4e-09	680373	75912668	74152910	10	74152910	10	74152910	*	Y	-0.0567376	-5.84615
chr10:74152974:G:A	A	G	0.5902	0.0203	0.55	0.6266	0.0111	0.0098	0.2567	0	10.927	11	0.4494	440683	39106	401577	chr10	74152974	10	10	74152974	74152974	1	1	0.4098	361184	0.0766	10	74152974	*	rs4638254	R	75912732	rs4638254	A	G	0.5835	-0.0079	0.0017	6e-06	690933	75912732	74152974	10	74152974	10	74152974	*	R	1.13265	-4.64706
chr10:74153275:G:A	A	G	0.133	0.0092	0.1138	0.1515	0.0009	0.014	0.9498	12.4	12.558	11	0.3232	440683	39106	401577	chr10	74153275	10	10	74153275	74153275	1	1	0.133	117222	0.0377	10	74153275	*	rs4746177	D	75913033	rs4746177	A	G	0.131	0.0157	0.0026	1.2e-09	674274	75913033	74153275	10	74153275	10	74153275	*	D	0.0642857	6.03846
chr10:74153297:G:A	A	G	0.1313	0.0083	0.1137	0.1483	0.0008	0.0141	0.9529	13.5	12.713	11	0.3125	440683	39106	401577	chr10	74153297	10	10	74153297	74153297	1	1	0.1313	115723	0.0346	10	74153297	*	rs11000899	D	75913055	rs11000899	A	G	0.1282	0.0152	0.0026	3.2e-09	680370	75913055	74153297	10	74153297	10	74153297	*	D	0.0567376	5.84615
chr10:74153832:G:A	A	G	0.1315	0.0084	0.1136	0.1485	0.0005	0.0141	0.9712	12	12.504	11	0.3269	440683	39106	401577	chr10	74153832	10	10	74153832	74153832	1	1	0.1315	115900	0.0349	10	74153832	*	rs10430521	R	75913590	rs10430521	A	G	0.1283	0.0155	0.0026	2e-09	674485	75913590	74153832	10	74153832	10	74153832	*	R	0.035461	5.96154
chr10:74159932:G:A	A	G	0.6161	0.0176	0.5787	0.6449	0.011	0.0099	0.2656	9.2	12.11	11	0.3554	440683	39106	401577	chr10	74159932	10	10	74159932	74159932	1	1	0.3839	338356	0.0662	10	74159932	*	rs10740420	R	75919690	rs10740420	A	G	0.6128	-0.0078	0.0018	9.2e-06	691335	75919690	74159932	10	74159932	10	74159932	*	R	1.11111	-4.33333
chr10:74160213:A:G	A	G	0.8687	0.0083	0.8517	0.8864	-0.0008	0.0141	0.9564	14.2	12.827	11	0.3048	440683	39106	401577	chr10	74160213	10	10	74160213	74160213	1	1	0.1313	115723	0.0347	10	74160213	*	rs11000901	R	75919971	rs11000901	A	G	0.8717	-0.0147	0.0026	2.7e-08	691532	75919971	74160213	10	74160213	10	74160213	*	R	-0.0567376	-5.65385
chr10:74162005:C:G	C	G	0.4057	0.0203	0.3692	0.446	-0.0127	0.0098	0.193	0	10.063	11	0.5248	440683	39106	401577	chr10	74162005	10	10	74162005	74162005	1	1	0.4057	357570	0.0768	10	74162005	*	rs7912162	S	75921763	rs7912162	C	G	0.4121	0.0078	0.0017	9.1e-06	690424	75921763	74162005	10	74162005	10	74162005	*	S	-1.29592	4.58824
chr10:74163688:C:T	T	C	0.1329	0.0092	0.1137	0.1516	0.0014	0.014	0.9203	13.2	12.677	11	0.315	440683	39106	401577	chr10	74163688	10	10	74163688	74163688	1	1	0.1329	117134	0.0379	10	74163688	*	rs10824090	Y	75923446	rs10824090	T	C	0.1289	0.0157	0.0026	9.2e-10	692244	75923446	74163688	10	74163688	10	74163688	*	Y	0.1	6.03846
chr10:74169759:C:A	A	C	0.6171	0.0181	0.5784	0.6491	0.0113	0.0099	0.2524	7.3	11.867	11	0.3737	440683	39106	401577	chr10	74169759	10	10	74169759	74169759	1	1	0.3829	337475	0.0707	10	74169759	*	rs10824092	H	75929517	rs10824092	A	C	0.613	-0.0081	0.0018	4.8e-06	691360	75929517	74169759	10	74169759	10	74169759	*	H	1.14141	-4.5
chr10:74170399:G:A	A	G	0.5852	0.0189	0.5474	0.6205	0.0128	0.0098	0.189	3	11.341	11	0.4152	440683	39106	401577	chr10	74170399	10	10	74170399	74170399	1	1	0.4148	365591	0.0731	10	74170399	*	rs7896660	R	75930157	rs7896660	A	G	0.5789	-0.0082	0.0017	2.4e-06	691113	75930157	74170399	10	74170399	10	74170399	*	R	1.30612	-4.82353
chr10:74174751:C:T	T	C	0.6166	0.0177	0.5785	0.6589	0.011	0.0099	0.2664	9	12.082	11	0.3575	440683	39106	401577	chr10	74174751	10	10	74174751	74174751	1	1	0.3834	337916	0.0804	10	74174751	*	rs10824094	Y	75934509	rs10824094	T	C	0.613	-0.0077	0.0018	1.1e-05	692291	75934509	74174751	10	74174751	10	74174751	*	Y	1.11111	-4.27778
chr10:74177762:T:A	A	T	0.5947	0.0204	0.5537	0.6322	0.0132	0.0098	0.1767	0	9.78	11	0.5503	440683	39106	401577	chr10	74177762	10	10	74177762	74177762	1	1	0.4053	357218	0.0785	10	74177762	*	rs7089391	W	75937520	rs7089391	A	T	0.5837	-0.0078	0.0017	8.7e-06	692218	75937520	74177762	10	74177762	10	74177762	*	W	1.34694	-4.58824
chr10:74177796:G:A	A	G	0.1311	0.0085	0.1139	0.1485	0.0003	0.0141	0.9853	14	12.795	11	0.3069	440683	39106	401577	chr10	74177796	10	10	74177796	74177796	1	1	0.1311	115547	0.0346	10	74177796	*	rs10824096	R	75937554	rs10824096	A	G	0.128	0.0158	0.0026	1.2e-09	674900	75937554	74177796	10	74177796	10	74177796	*	R	0.0212766	6.07692
chr10:74178236:C:G	C	G	0.8684	0.0089	0.85	0.8865	-0.0014	0.0141	0.9192	16.2	13.132	11	0.2848	440683	39106	401577	chr10	74178236	10	10	74178236	74178236	1	1	0.1316	115988	0.0365	10	74178236	*	rs12359456	S	75937994	rs12359456	C	G	0.8718	-0.0157	0.0026	9.3e-10	692448	75937994	74178236	10	74178236	10	74178236	*	S	-0.0992908	-6.03846
chr10:74178282:T:C	T	C	0.4048	0.0213	0.3678	0.4462	-0.0134	0.0098	0.1686	0	9.893	11	0.5401	440683	39106	401577	chr10	74178282	10	10	74178282	74178282	1	1	0.4048	356777	0.0784	10	74178282	*	rs7093532	Y	75938040	rs7093532	T	C	0.4121	0.0081	0.0017	3.7e-06	686598	75938040	74178282	10	74178282	10	74178282	*	Y	-1.36735	4.76471
chr10:74179080:C:G	C	G	0.8684	0.009	0.85	0.8865	-0.0015	0.0141	0.9134	16.1	13.117	11	0.2858	440683	39106	401577	chr10	74179080	10	10	74179080	74179080	1	1	0.1316	115988	0.0365	10	74179080	*	rs9665468	S	75938838	rs9665468	C	G	0.8718	-0.0158	0.0026	7.7e-10	692297	75938838	74179080	10	74179080	10	74179080	*	S	-0.106383	-6.07692
chr10:74182711:G:A	A	G	0.1326	0.0094	0.1136	0.1516	0.0007	0.014	0.9576	14.6	12.884	11	0.301	440683	39106	401577	chr10	74182711	10	10	74182711	74182711	1	1	0.1326	116869	0.038	10	74182711	*	rs4745740	R	75942469	rs4745740	A	G	0.1293	0.0148	0.0026	2.3e-08	626222	75942469	74182711	10	74182711	10	74182711	*	R	0.05	5.69231
chr10:74183821:C:T	T	C	0.1326	0.0094	0.1135	0.1516	0.0009	0.014	0.9478	14.3	12.837	11	0.3041	440683	39106	401577	chr10	74183821	10	10	74183821	74183821	1	1	0.1326	116869	0.0381	10	74183821	*	rs10824098	Y	75943579	rs10824098	T	C	0.1287	0.0158	0.0026	7.4e-10	692273	75943579	74183821	10	74183821	10	74183821	*	Y	0.0642857	6.07692
chr10:74185070:A:G	A	G	0.8683	0.0091	0.8497	0.8865	-0.0022	0.0141	0.8759	17.8	13.384	11	0.2689	440683	39106	401577	chr10	74185070	10	10	74185070	74185070	1	1	0.1317	116076	0.0368	10	74185070	*	rs11000909	R	75944828	rs11000909	A	G	0.8716	-0.0153	0.0026	2.2e-09	692506	75944828	74185070	10	74185070	10	74185070	*	R	-0.156028	-5.88462
chr10:74186806:T:C	T	C	0.3835	0.0174	0.3546	0.4188	-0.0113	0.0099	0.2538	7.2	11.851	11	0.3749	440683	39106	401577	chr10	74186806	10	10	74186806	74186806	1	1	0.3835	338004	0.0642	10	74186806	*	rs11000911	Y	75946564	rs11000911	T	C	0.3872	0.0079	0.0018	8e-06	692263	75946564	74186806	10	74186806	10	74186806	*	Y	-1.14141	4.38889
chr10:74187680:T:C	T	C	0.8683	0.0089	0.8499	0.8865	-0.0017	0.0141	0.9049	18.1	13.426	11	0.2664	440683	39106	401577	chr10	74187680	10	10	74187680	74187680	1	1	0.1317	116076	0.0366	10	74187680	*	rs10824101	Y	75947438	rs10824101	T	C	0.8716	-0.0157	0.0026	9.6e-10	680475	75947438	74187680	10	74187680	10	74187680	*	Y	-0.120567	-6.03846
chr10:74188719:A:C	A	C	0.8686	0.0087	0.8508	0.8867	0.0003	0.0141	0.9831	18.4	13.475	11	0.2634	440683	39106	401577	chr10	74188719	10	10	74188719	74188719	1	1	0.1314	115811	0.0359	10	74188719	*	rs11000912	V	75948477	rs11000912	A	C	0.872	-0.0158	0.0026	7.5e-10	692175	75948477	74188719	10	74188719	10	74188719	*	V	0.0212766	-6.07692
chr10:74189157:C:A	A	C	0.1313	0.0085	0.1133	0.1487	-0.001	0.0141	0.9424	16.8	13.213	11	0.2796	440683	39106	401577	chr10	74189157	10	10	74189157	74189157	1	1	0.1313	115723	0.0354	10	74189157	*	rs10824102	H	75948915	rs10824102	A	C	0.1283	0.0156	0.0026	1.2e-09	680451	75948915	74189157	10	74189157	10	74189157	*	H	-0.070922	6
chr10:74189657:A:T	A	T	0.8685	0.0087	0.8507	0.8866	0.0005	0.0141	0.971	16	13.093	11	0.2873	440683	39106	401577	chr10	74189657	10	10	74189657	74189657	1	1	0.1315	115900	0.0359	10	74189657	*	rs10824103	W	75949415	rs10824103	A	T	0.872	-0.0157	0.0026	8.1e-10	692190	75949415	74189657	10	74189657	10	74189657	*	W	0.035461	-6.03846
chr10:74192912:G:A	A	G	0.132	0.0091	0.1135	0.1507	0.0008	0.014	0.9526	17.7	13.372	11	0.2697	440683	39106	401577	chr10	74192912	10	10	74192912	74192912	1	1	0.132	116340	0.0372	10	74192912	*	rs12220238	R	75952670	rs12220238	A	G	0.1284	0.0157	0.0026	9.7e-10	680450	75952670	74192912	10	74192912	10	74192912	*	R	0.0571429	6.03846
chr10:74193123:C:A	A	C	0.1315	0.0087	0.1134	0.1492	-0.0002	0.0141	0.986	15.9	13.074	11	0.2885	440683	39106	401577	chr10	74193123	10	10	74193123	74193123	1	1	0.1315	115900	0.0358	10	74193123	*	rs10824105	M	75952881	rs10824105	A	C	0.128	0.0157	0.0026	1.2e-09	680462	75952881	74193123	10	74193123	10	74193123	*	M	-0.0141844	6.03846
chr10:74193212:A:T	A	T	0.9036	0.0121	0.8802	0.9313	0.0046	0.0163	0.778	0	10.862	11	0.4549	440683	39106	401577	chr10	74193212	10	10	74193212	74193212	1	1	0.0964	84963.7	0.0511	10	74193212	*	rs11000915	W	75952970	rs11000915	A	T	0.91394	-0.0124	0.003	4.4e-05	686626	75952970	74193212	10	74193212	10	74193212	*	W	0.282209	-4.13333
chr10:74194151:T:A	A	T	0.132	0.0088	0.1134	0.15	0.0005	0.014	0.9715	15.2	12.978	11	0.2948	440683	39106	401577	chr10	74194151	10	10	74194151	74194151	1	1	0.132	116340	0.0366	10	74194151	*	rs11000916	W	75953909	rs11000916	A	T	0.1283	0.0155	0.0026	1.8e-09	680576	75953909	74194151	10	74194151	10	74194151	*	W	0.0357143	5.96154
chr10:74194617:T:C	T	C	0.4066	0.0204	0.3716	0.4468	-0.0125	0.0098	0.2009	0	10.618	11	0.4758	440683	39106	401577	chr10	74194617	10	10	74194617	74194617	1	1	0.4066	358363	0.0752	10	74194617	*	rs12569971	Y	75954375	rs12569971	T	C	0.4137	0.008	0.0017	4.7e-06	691456	75954375	74194617	10	74194617	10	74194617	*	Y	-1.27551	4.70588
chr10:74195914:C:G	C	G	0.8675	0.0093	0.8485	0.8865	-0.0016	0.014	0.9098	17.6	13.347	11	0.2712	440683	39106	401577	chr10	74195914	10	10	74195914	74195914	1	1	0.1325	116781	0.038	10	74195914	*	rs7083534	B	75955672	rs7083534	C	G	0.8715	-0.0156	0.0026	1e-09	692259	75955672	74195914	10	74195914	10	74195914	*	B	-0.114286	-6
chr10:74198077:A:G	A	G	0.867	0.0095	0.8478	0.8865	-0.0005	0.014	0.9735	15.4	13.001	11	0.2932	440683	39106	401577	chr10	74198077	10	10	74198077	74198077	1	1	0.133	117222	0.0387	10	74198077	*	rs7096553	R	75957835	rs7096553	A	G	0.8712	-0.0159	0.0026	5.5e-10	692120	75957835	74198077	10	74198077	10	74198077	*	R	-0.0357143	-6.11538
chr10:74198650:A:G	A	G	0.8686	0.0086	0.851	0.8861	-0.0001	0.0141	0.9969	17.3	13.308	11	0.2737	440683	39106	401577	chr10	74198650	10	10	74198650	74198650	1	1	0.1314	115811	0.0351	10	74198650	*	rs10824106	R	75958408	rs10824106	A	G	0.8716	-0.0157	0.0026	9.4e-10	692202	75958408	74198650	10	74198650	10	74198650	*	R	-0.0070922	-6.03846
chr10:74201184:C:T	T	C	0.1323	0.0089	0.1134	0.1504	0.0002	0.014	0.9862	13.3	12.686	11	0.3144	440683	39106	401577	chr10	74201184	10	10	74201184	74201184	1	1	0.1323	116605	0.037	10	74201184	*	rs7909915	Y	75960942	rs7909915	T	C	0.1287	0.0157	0.0026	9e-10	692490	75960942	74201184	10	74201184	10	74201184	*	Y	0.0142857	6.03846
chr10:74202657:G:A	A	G	0.6157	0.0178	0.5777	0.6447	0.0118	0.0099	0.2301	9.1	12.102	11	0.3561	440683	39106	401577	chr10	74202657	10	10	74202657	74202657	1	1	0.3843	338709	0.067	10	74202657	*	rs2131955	R	75962415	rs2131955	A	G	0.612	-0.0078	0.0018	8.9e-06	691658	75962415	74202657	10	74202657	10	74202657	*	R	1.19192	-4.33333
chr10:74206608:A:G	A	G	0.867	0.0095	0.8477	0.8864	-0.0005	0.014	0.9742	15.8	13.069	11	0.2889	440683	39106	401577	chr10	74206608	10	10	74206608	74206608	1	1	0.133	117222	0.0387	10	74206608	*	rs6480723	R	75966366	rs6480723	A	G	0.8713	-0.0158	0.0026	6.2e-10	692116	75966366	74206608	10	74206608	10	74206608	*	R	-0.0357143	-6.07692
chr10:74208443:T:C	T	C	0.406	0.0206	0.3684	0.4469	-0.0135	0.0098	0.1669	0	10.133	11	0.5185	440683	39106	401577	chr10	74208443	10	10	74208443	74208443	1	1	0.406	357835	0.0785	10	74208443	*	rs11000920	Y	75968201	rs11000920	T	C	0.4134	0.0078	0.0017	7.7e-06	691670	75968201	74208443	10	74208443	10	74208443	*	Y	-1.37755	4.58824
chr10:74208558:T:G	T	G	0.868	0.0088	0.85	0.8866	-0.0005	0.014	0.9742	15	12.941	11	0.2972	440683	39106	401577	chr10	74208558	10	10	74208558	74208558	1	1	0.132	116340	0.0366	10	74208558	*	rs10762582	B	75968316	rs10762582	T	G	0.8717	-0.0154	0.0026	2e-09	680579	75968316	74208558	10	74208558	10	74208558	*	B	-0.0357143	-5.92308
chr10:74209547:T:G	T	G	0.8687	0.0086	0.851	0.8866	-0.0003	0.0141	0.9831	17.9	13.391	11	0.2686	440683	39106	401577	chr10	74209547	10	10	74209547	74209547	1	1	0.1313	115723	0.0356	10	74209547	*	rs11000922	K	75969305	rs11000922	T	G	0.8721	-0.0156	0.0026	1.3e-09	680572	75969305	74209547	10	74209547	10	74209547	*	K	-0.0212766	-6
chr10:74212553:T:A	A	T	0.133	0.0095	0.1135	0.1523	0.0001	0.014	0.9965	15.6	13.034	11	0.2911	440683	39106	401577	chr10	74212553	10	10	74212553	74212553	1	1	0.133	117222	0.0388	10	74212553	*	rs11000924	W	75972311	rs11000924	A	T	0.1287	0.0156	0.0026	1.2e-09	680577	75972311	74212553	10	74212553	10	74212553	*	W	0.00714286	6
chr10:74216815:G:C	C	G	0.133	0.0095	0.1136	0.1523	0.0005	0.014	0.9716	15.9	13.08	11	0.2881	440683	39106	401577	chr10	74216815	10	10	74216815	74216815	1	1	0.133	117222	0.0387	10	74216815	*	rs7922519	S	75976573	rs7922519	C	G	0.1287	0.0157	0.0026	9.5e-10	680529	75976573	74216815	10	74216815	10	74216815	*	S	0.0357143	6.03846
chr10:74223224:G:C	C	G	0.1275	0.0083	0.108	0.1437	-0.0027	0.0143	0.8511	21.9	14.088	11	0.2282	440683	39106	401577	chr10	74223224	10	10	74223224	74223224	1	1	0.1275	112374	0.0357	10	74223224	*	rs11000930	S	75982982	rs11000930	C	G	0.1254	0.0161	0.0026	4.8e-10	678715	75982982	74223224	10	74223224	10	74223224	*	S	-0.188811	6.19231
chr10:74231883:C:A	A	C	0.6151	0.0169	0.5779	0.6464	0.0107	0.0098	0.2772	13.2	12.675	11	0.3151	440683	39106	401577	chr10	74231883	10	10	74231883	74231883	1	1	0.3849	339238	0.0685	10	74231883	*	rs1908335	M	75991641	rs1908335	A	C	0.6111	-0.0081	0.0017	1.2e-06	791553	75991641	74231883	10	74231883	10	74231883	*	M	1.09184	-4.76471
chr10:74233487:C:A	A	C	0.6138	0.0168	0.5778	0.6423	0.011	0.0099	0.2639	12.5	12.575	11	0.322	440683	39106	401577	chr10	74233487	10	10	74233487	74233487	1	1	0.3862	340384	0.0645	10	74233487	*	rs12355188	M	75993245	rs12355188	A	C	0.6104	-0.008	0.0018	6e-06	690436	75993245	74233487	10	74233487	10	74233487	*	M	1.11111	-4.44444
chr10:74235238:A:G	A	G	0.8676	0.0093	0.8486	0.8873	-0.001	0.0141	0.9448	19	13.575	11	0.2574	440683	39106	401577	chr10	74235238	10	10	74235238	74235238	1	1	0.1324	116693	0.0387	10	74235238	*	rs10824122	R	75994996	rs10824122	A	G	0.8713	-0.0159	0.0026	6.4e-10	690535	75994996	74235238	10	74235238	10	74235238	*	R	-0.070922	-6.11538
chr10:74239411:A:G	A	G	0.868	0.009	0.8497	0.8874	-0.0005	0.0141	0.9698	17.2	13.283	11	0.2752	440683	39106	401577	chr10	74239411	10	10	74239411	74239411	1	1	0.132	116340	0.0377	10	74239411	*	rs16931294	R	75999169	rs16931294	A	G	0.8714	-0.0159	0.0026	6.5e-10	690405	75999169	74239411	10	74239411	10	74239411	*	R	-0.035461	-6.11538
chr10:74243315:C:T	T	C	0.5922	0.0195	0.5531	0.629	0.0129	0.0098	0.1881	0	10.486	11	0.4873	440683	39106	401577	chr10	74243315	10	10	74243315	74243315	1	1	0.4078	359421	0.0759	10	74243315	*	rs6480727	Y	76003073	rs6480727	T	C	0.5852	-0.0078	0.0017	7.8e-06	690001	76003073	74243315	10	74243315	10	74243315	*	Y	1.31633	-4.58824
chr10:74248145:G:A	A	G	0.1321	0.0089	0.1126	0.15	-0.0002	0.0141	0.9897	17.1	13.27	11	0.276	440683	39106	401577	chr10	74248145	10	10	74248145	74248145	1	1	0.1321	116428	0.0374	10	74248145	*	rs10824128	R	76007903	rs10824128	A	G	0.1286	0.0156	0.0026	1.5e-09	678532	76007903	74248145	10	74248145	10	74248145	*	R	-0.0141844	6
chr10:74249097:G:A	A	G	0.1324	0.0093	0.1127	0.1514	0.0008	0.0141	0.954	19.2	13.621	11	0.2547	440683	39106	401577	chr10	74249097	10	10	74249097	74249097	1	1	0.1324	116693	0.0387	10	74249097	*	rs10824129	R	76008855	rs10824129	A	G	0.1287	0.0156	0.0026	1.3e-09	678755	76008855	74249097	10	74249097	10	74249097	*	R	0.0567376	6
chr10:74249173:T:A	A	T	0.1329	0.0095	0.1127	0.1521	-0.0002	0.014	0.9866	18.2	13.447	11	0.2651	440683	39106	401577	chr10	74249173	10	10	74249173	74249173	1	1	0.1329	117134	0.0394	10	74249173	*	rs10824130	D	76008931	rs10824130	A	T	0.1289	0.0162	0.0026	4.7e-10	672852	76008931	74249173	10	74249173	10	74249173	*	D	-0.0142857	6.23077
chr10:74255558:G:C	C	G	0.594	0.0206	0.5535	0.6303	0.0136	0.0098	0.1657	0	10.344	11	0.4997	440683	39106	401577	chr10	74255558	10	10	74255558	74255558	1	1	0.406	357835	0.0768	10	74255558	*	rs12360119	S	76015316	rs12360119	C	G	0.5862	-0.0079	0.0017	7.1e-06	690092	76015316	74255558	10	74255558	10	74255558	*	S	1.38776	-4.64706
chr10:74257974:C:G	C	G	0.8677	0.0093	0.8488	0.8873	-0.0008	0.0141	0.9561	19.2	13.62	11	0.2548	440683	39106	401577	chr10	74257974	10	10	74257974	74257974	1	1	0.1323	116605	0.0385	10	74257974	*	rs4320897	S	76017732	rs4320897	C	G	0.8713	-0.0157	0.0026	1.1e-09	690484	76017732	74257974	10	74257974	10	74257974	*	S	-0.0567376	-6.03846
chr10:74258543:A:G	A	G	0.8714	0.0091	0.8535	0.8928	0.0019	0.0142	0.8938	22.6	14.211	11	0.2215	440683	39106	401577	chr10	74258543	10	10	74258543	74258543	1	1	0.1286	113344	0.0393	10	74258543	*	rs11000941	R	76018301	rs11000941	A	G	0.8737	-0.0151	0.0025	8.7e-10	793302	76018301	74258543	10	74258543	10	74258543	*	R	0.133803	-6.04
chr10:74260827:G:A	A	G	0.1309	0.0106	0.11	0.1526	0.0041	0.0142	0.773	14.4	12.853	11	0.303	440683	39106	401577	chr10	74260827	10	10	74260827	74260827	1	1	0.1309	115371	0.0426	10	74260827	*	rs10824133	R	76020585	rs10824133	A	G	0.1249	0.0168	0.0026	1.5e-10	677601	76020585	74260827	10	74260827	10	74260827	*	R	0.288732	6.46154
chr10:74261866:T:C	T	C	0.3826	0.0178	0.3554	0.4211	-0.0069	0.0099	0.4871	15.5	13.017	11	0.2922	440683	39106	401577	chr10	74261866	10	10	74261866	74261866	1	1	0.3826	337211	0.0657	10	74261866	*	rs10824134	Y	76021624	rs10824134	T	C	0.3869	0.0088	0.0018	5.8e-07	690743	76021624	74261866	10	74261866	10	74261866	*	Y	-0.69697	4.88889
chr10:74264738:G:A	A	G	0.1247	0.0096	0.1041	0.1438	0.0032	0.0145	0.8262	17	13.252	11	0.2772	440683	39106	401577	chr10	74264738	10	10	74264738	74264738	1	1	0.1247	109906	0.0397	10	74264738	*	rs12217890	R	76024496	rs12217890	A	G	0.1232	0.0172	0.0026	7.1e-11	680590	76024496	74264738	10	74264738	10	74264738	*	R	0.22069	6.61538
chr10:74270981:G:A	A	G	0.1246	0.0097	0.1036	0.1437	0.0043	0.0145	0.7636	16.6	13.187	11	0.2813	440683	39106	401577	chr10	74270981	10	10	74270981	74270981	1	1	0.1246	109818	0.0401	10	74270981	*	rs11000945	R	76030739	rs11000945	A	G	0.1223	0.0171	0.0026	9.4e-11	680623	76030739	74270981	10	74270981	10	74270981	*	R	0.296552	6.57692
chr10:74271963:T:C	T	C	0.8754	0.0095	0.8565	0.896	-0.0039	0.0145	0.7884	17.6	13.357	11	0.2706	440683	39106	401577	chr10	74271963	10	10	74271963	74271963	1	1	0.1246	109818	0.0395	10	74271963	*	rs11000948	B	76031721	rs11000948	T	C	0.8777	-0.0173	0.0026	7.3e-11	680318	76031721	74271963	10	74271963	10	74271963	*	B	-0.268966	-6.65385
chr10:74273396:T:C	T	C	0.3827	0.0179	0.3554	0.4217	-0.007	0.0099	0.4802	16.3	13.139	11	0.2844	440683	39106	401577	chr10	74273396	10	10	74273396	74273396	1	1	0.3827	337299	0.0663	10	74273396	*	rs10824137	Y	76033154	rs10824137	T	C	0.3864	0.009	0.0018	3.8e-07	691443	76033154	74273396	10	74273396	10	74273396	*	Y	-0.707071	5
chr10:74275444:G:C	C	G	0.6174	0.0179	0.5787	0.6448	0.007	0.0099	0.4822	15.9	13.072	11	0.2886	440683	39106	401577	chr10	74275444	10	10	74275444	74275444	1	1	0.3826	337211	0.0661	10	74275444	*	rs7477710	S	76035202	rs7477710	C	G	0.6136	-0.009	0.0018	3.6e-07	691637	76035202	74275444	10	74275444	10	74275444	*	S	0.707071	-5
chr10:74287053:C:G	C	G	0.3825	0.018	0.3422	0.4219	-0.0071	0.0099	0.4705	16	13.1	11	0.2868	440683	39106	401577	chr10	74287053	10	10	74287053	74287053	1	1	0.3825	337122	0.0797	10	74287053	*	rs11000959	S	76046811	rs11000959	C	G	0.3866	0.0088	0.0018	6.2e-07	691643	76046811	74287053	10	74287053	10	74287053	*	S	-0.717172	4.88889
chr10:74287706:C:T	T	C	0.1263	0.0095	0.1044	0.1451	0.0024	0.0144	0.8682	9.9	12.211	11	0.348	440683	39106	401577	chr10	74287706	10	10	74287706	74287706	1	1	0.1263	111317	0.0407	10	74287706	*	rs12098284	Y	76047464	rs12098284	T	C	0.1241	0.0178	0.0026	1.8e-11	686167	76047464	74287706	10	74287706	10	74287706	*	Y	0.166667	6.84615
chr10:74290249:T:G	T	G	0.3826	0.0178	0.355	0.4213	-0.0071	0.0099	0.4699	16.1	13.11	11	0.2862	440683	39106	401577	chr10	74290249	10	10	74290249	74290249	1	1	0.3826	337211	0.0663	10	74290249	*	rs10824142	K	76050007	rs10824142	T	G	0.3866	0.0089	0.0018	4.9e-07	691666	76050007	74290249	10	74290249	10	74290249	*	K	-0.717172	4.94444
chr10:74309059:A:G	A	G	0.5608	0.0223	0.5173	0.5882	-0.0082	0.0097	0.3973	0	7.48	11	0.759	440683	39106	401577	chr10	74309059	10	10	74309059	74309059	1	1	0.4392	387096	0.0709	10	74309059	*	rs11000980	R	76068817	rs11000980	A	G	0.5678	0.0112	0.0017	2.4e-11	794891	76068817	74309059	10	74309059	10	74309059	*	R	-0.845361	6.58824
chr10:74311431:A:G	A	G	0.8757	0.0094	0.8572	0.8967	-0.0022	0.0145	0.8793	21.7	14.045	11	0.2305	440683	39106	401577	chr10	74311431	10	10	74311431	74311431	1	1	0.1243	109554	0.0395	10	74311431	*	rs7073139	R	76071189	rs7073139	A	G	0.8815	-0.0172	0.0026	7.1e-11	692042	76071189	74311431	10	74311431	10	74311431	*	R	-0.151724	-6.61538
chr10:74313507:C:T	T	C	0.1245	0.0094	0.1036	0.143	0.0021	0.0144	0.8852	20.9	13.903	11	0.2384	440683	39106	401577	chr10	74313507	10	10	74313507	74313507	1	1	0.1245	109730	0.0394	10	74313507	*	rs11000987	Y	76073265	rs11000987	T	C	0.1185	0.0171	0.0026	8.9e-11	692042	76073265	74313507	10	74313507	10	74313507	*	Y	0.145833	6.57692
chr10:74313965:T:A	A	T	0.1245	0.0094	0.1033	0.143	0.0022	0.0144	0.8796	20.5	13.842	11	0.2419	440683	39106	401577	chr10	74313965	10	10	74313965	74313965	1	1	0.1245	109730	0.0397	10	74313965	*	rs11000988	W	76073723	rs11000988	A	T	0.1185	0.017	0.0026	1.4e-10	680294	76073723	74313965	10	74313965	10	74313965	*	W	0.152778	6.53846
chr10:74317021:A:G	A	G	0.8738	0.0094	0.8553	0.8954	-0.0013	0.0144	0.9258	18.5	13.494	11	0.2623	440683	39106	401577	chr10	74317021	10	10	74317021	74317021	1	1	0.1262	111228	0.0401	10	74317021	*	rs10824146	R	76076779	rs10824146	A	G	0.8758	-0.0175	0.0026	2.7e-11	691993	76076779	74317021	10	74317021	10	74317021	*	R	-0.0902778	-6.73077
chr10:74322879:T:A	A	T	0.1245	0.0094	0.1038	0.143	0.0022	0.0144	0.8806	21.3	13.983	11	0.2339	440683	39106	401577	chr10	74322879	10	10	74322879	74322879	1	1	0.1245	109730	0.0392	10	74322879	*	rs2395087	W	76082637	rs2395087	A	T	0.1228	0.0169	0.0026	1.6e-10	680302	76082637	74322879	10	74322879	10	74322879	*	W	0.152778	6.5
chr10:74329365:G:A	A	G	0.617	0.0175	0.5781	0.6457	0.0083	0.0099	0.3997	18.1	13.435	11	0.2659	440683	39106	401577	chr10	74329365	10	10	74329365	74329365	1	1	0.383	337563	0.0676	10	74329365	*	rs7899920	R	76089123	rs7899920	A	G	0.6134	-0.0091	0.0018	2.4e-07	691870	76089123	74329365	10	74329365	10	74329365	*	R	0.838384	-5.05556
chr10:74332421:A:G	A	G	0.8752	0.0095	0.8566	0.896	-0.0009	0.0144	0.9489	21.8	14.073	11	0.229	440683	39106	401577	chr10	74332421	10	10	74332421	74332421	1	1	0.1248	109994	0.0394	10	74332421	*	rs10824151	R	76092179	rs10824151	A	G	0.877	-0.017	0.0026	1.3e-10	690702	76092179	74332421	10	74332421	10	74332421	*	R	-0.0625	-6.53846
chr10:74332933:A:G	A	G	0.3799	0.0175	0.3544	0.4179	-0.0081	0.0098	0.4081	16.2	13.124	11	0.2853	440683	39106	401577	chr10	74332933	10	10	74332933	74332933	1	1	0.3799	334831	0.0635	10	74332933	*	rs11000999	R	76092691	rs11000999	A	G	0.3866	0.0089	0.0018	4.3e-07	692286	76092691	74332933	10	74332933	10	74332933	*	R	-0.826531	4.94444
chr10:74336568:A:T	A	T	0.3828	0.0174	0.3543	0.4215	-0.0083	0.0099	0.4021	17.7	13.359	11	0.2705	440683	39106	401577	chr10	74336568	10	10	74336568	74336568	1	1	0.3828	337387	0.0672	10	74336568	*	rs11598232	W	76096326	rs11598232	A	T	0.3878	0.009	0.0018	3.6e-07	691963	76096326	74336568	10	74336568	10	74336568	*	W	-0.838384	5
chr10:74337161:G:A	A	G	0.6171	0.0174	0.5785	0.6456	0.0081	0.0099	0.4106	17.9	13.393	11	0.2684	440683	39106	401577	chr10	74337161	10	10	74337161	74337161	1	1	0.3829	337475	0.0671	10	74337161	*	rs10824152	R	76096919	rs10824152	A	G	0.6122	-0.0091	0.0018	2.7e-07	691952	76096919	74337161	10	74337161	10	74337161	*	R	0.818182	-5.05556
chr10:74339799:G:A	A	G	0.6175	0.0174	0.5786	0.648	0.0071	0.0099	0.4716	19.6	13.686	11	0.2509	440683	39106	401577	chr10	74339799	10	10	74339799	74339799	1	1	0.3825	337122	0.0694	10	74339799	*	rs7098200	R	76099557	rs7098200	A	G	0.6097	-0.0085	0.0017	3.1e-07	794851	76099557	74339799	10	74339799	10	74339799	*	R	0.717172	-5
chr10:74340186:T:G	T	G	0.8757	0.0093	0.8573	0.896	-0.0029	0.0145	0.8425	20.9	13.899	11	0.2386	440683	39106	401577	chr10	74340186	10	10	74340186	74340186	1	1	0.1243	109554	0.0387	10	74340186	*	rs11001003	K	76099944	rs11001003	T	G	0.8762	-0.017	0.0026	1.4e-10	680366	76099944	74340186	10	74340186	10	74340186	*	K	-0.2	-6.53846
chr10:74342225:A:G	A	G	0.3829	0.0175	0.3406	0.4215	-0.0081	0.0099	0.4097	16.9	13.237	11	0.2781	440683	39106	401577	chr10	74342225	10	10	74342225	74342225	1	1	0.3829	337475	0.0809	10	74342225	*	rs12415957	R	76101983	rs12415957	A	G	0.3878	0.0089	0.0018	4.1e-07	691807	76101983	74342225	10	74342225	10	74342225	*	R	-0.818182	4.94444
chr10:74358782:C:A	A	C	0.6171	0.0175	0.5781	0.6454	0.0082	0.0099	0.4071	17	13.247	11	0.2775	440683	39106	401577	chr10	74358782	10	10	74358782	74358782	1	1	0.3829	337475	0.0673	10	74358782	*	rs10509347	M	76118540	rs10509347	A	C	0.6121	-0.0091	0.0018	2.7e-07	691969	76118540	74358782	10	74358782	10	74358782	*	M	0.828283	-5.05556
chr10:74369074:C:T	T	C	0.1248	0.0094	0.1033	0.1434	0.0008	0.0144	0.9536	19.8	13.718	11	0.249	440683	39106	401577	chr10	74369074	10	10	74369074	74369074	1	1	0.1248	109994	0.0401	10	74369074	*	rs11001014	Y	76128832	rs11001014	T	C	0.1229	0.0172	0.0026	8.5e-11	691282	76128832	74369074	10	74369074	10	74369074	*	Y	0.0555556	6.61538
chr10:74372509:G:A	A	G	0.1246	0.0093	0.1033	0.143	0.002	0.0144	0.8871	19.6	13.675	11	0.2515	440683	39106	401577	chr10	74372509	10	10	74372509	74372509	1	1	0.1246	109818	0.0397	10	74372509	*	rs10824160	R	76132267	rs10824160	A	G	0.1228	0.017	0.0027	1.3e-10	679557	76132267	74372509	10	74372509	10	74372509	*	R	0.138889	6.2963
chr10:74374004:C:G	C	G	0.8736	0.0093	0.8553	0.8959	-0.0013	0.0143	0.9251	16.6	13.192	11	0.281	440683	39106	401577	chr10	74374004	10	10	74374004	74374004	1	1	0.1264	111405	0.0406	10	74374004	*	rs10824161	V	76133762	rs10824161	C	G	0.8758	-0.0174	0.0026	4e-11	691239	76133762	74374004	10	74374004	10	74374004	*	V	-0.0909091	-6.69231
chr10:74376831:G:A	A	G	0.1263	0.0093	0.1046	0.1447	0.0014	0.0143	0.9205	18	13.413	11	0.2672	440683	39106	401577	chr10	74376831	10	10	74376831	74376831	1	1	0.1263	111317	0.0401	10	74376831	*	rs10824163	R	76136589	rs10824163	A	G	0.1247	0.0174	0.0027	4.6e-11	678923	76136589	74376831	10	74376831	10	74376831	*	R	0.0979021	6.44444
chr10:74377274:A:G	A	G	0.8754	0.0092	0.8571	0.896	-0.003	0.0144	0.8344	19.8	13.717	11	0.249	440683	39106	401577	chr10	74377274	10	10	74377274	74377274	1	1	0.1246	109818	0.0389	10	74377274	*	rs10824164	R	76137032	rs10824164	A	G	0.8773	-0.017	0.0026	1.2e-10	691313	76137032	74377274	10	74377274	10	74377274	*	R	-0.208333	-6.53846
chr10:74379459:A:G	A	G	0.8753	0.0093	0.8569	0.896	-0.002	0.0144	0.8889	21.5	14.011	11	0.2324	440683	39106	401577	chr10	74379459	10	10	74379459	74379459	1	1	0.1247	109906	0.0391	10	74379459	*	rs11001020	R	76139217	rs11001020	A	G	0.8772	-0.017	0.0026	1.3e-10	691328	76139217	74379459	10	74379459	10	74379459	*	R	-0.138889	-6.53846
chr10:74386487:T:C	T	C	0.3814	0.0174	0.3534	0.4209	-0.0087	0.0099	0.3791	18.6	13.512	11	0.2612	440683	39106	401577	chr10	74386487	10	10	74386487	74386487	1	1	0.3814	336153	0.0675	10	74386487	*	rs12784355	Y	76146245	rs12784355	T	C	0.3853	0.0088	0.0018	6.7e-07	691158	76146245	74386487	10	74386487	10	74386487	*	Y	-0.878788	4.88889
chr10:74392897:G:A	A	G	0.1246	0.0093	0.1036	0.143	0.0023	0.0144	0.8734	21.9	14.086	11	0.2283	440683	39106	401577	chr10	74392897	10	10	74392897	74392897	1	1	0.1246	109818	0.0394	10	74392897	*	rs11001027	R	76152655	rs11001027	A	G	0.1231	0.0169	0.0027	1.8e-10	679097	76152655	74392897	10	74392897	10	74392897	*	R	0.159722	6.25926
chr10:74395019:G:A	A	G	0.1246	0.0094	0.1031	0.1431	0.0023	0.0144	0.8719	20.1	13.759	11	0.2466	440683	39106	401577	chr10	74395019	10	10	74395019	74395019	1	1	0.1246	109818	0.04	10	74395019	*	rs11001029	R	76154777	rs11001029	A	G	0.1231	0.0173	0.0027	9.9e-11	672918	76154777	74395019	10	74395019	10	74395019	*	R	0.159722	6.40741
chr10:74420577:T:C	T	C	0.3926	0.0151	0.3715	0.4265	-0.0092	0.0098	0.347	24.4	14.55	11	0.204	440683	39106	401577	chr10	74420577	10	10	74420577	74420577	1	1	0.3926	346024	0.055	10	74420577	*	rs11001034	Y	76180335	rs11001034	T	C	0.3998	0.0094	0.0018	1e-07	688466	76180335	74420577	10	74420577	10	74420577	*	Y	-0.938776	5.22222
chr10:74468040:G:C	C	G	0.0306	0.0047	0.0216	0.0379	0.0101	0.0284	0.7236	0	9.799	11	0.5485	440683	39106	401577	chr10	74468040	10	10	74468040	74468040	1	1	0.0306	26969.8	0.0163	10	74468040	*	rs11001045	V	76227798	rs11001045	C	G	0.03514	0.022	0.0049	7.5e-06	672434	76227798	74468040	10	74468040	10	74468040	*	V	0.355634	4.4898
chr10:74491815:G:A	A	G	0.1228	0.0093	0.1012	0.141	-0.0011	0.0145	0.941	28.5	15.392	11	0.1652	440683	39106	401577	chr10	74491815	10	10	74491815	74491815	1	1	0.1228	108232	0.0398	10	74491815	*	rs10824192	R	76251573	rs10824192	A	G	0.1212	0.0162	0.0027	1.5e-09	680239	76251573	74491815	10	74491815	10	74491815	*	R	-0.0758621	6
chr10:74502001:G:T	T	G	0.1238	0.0096	0.1013	0.1425	-0.0001	0.0145	0.9963	21.4	14.001	11	0.2329	440683	39106	401577	chr10	74502001	10	10	74502001	74502001	1	1	0.1238	109113	0.0412	10	74502001	*	rs10824193	K	76261759	rs10824193	T	G	0.1211	0.0168	0.0027	2.9e-10	691648	76261759	74502001	10	74502001	10	74502001	*	K	-0.00689655	6.22222
chr10:74523035:T:C	T	C	0.8756	0.0095	0.8568	0.8968	0.0019	0.0145	0.894	26.8	15.028	11	0.1812	440683	39106	401577	chr10	74523035	10	10	74523035	74523035	1	1	0.1244	109642	0.04	10	74523035	*	rs10824197	Y	76282793	rs10824197	T	C	0.8773	-0.0174	0.0027	1.3e-10	674720	76282793	74523035	10	74523035	10	74523035	*	Y	0.131034	-6.44444
chr10:74597876:A:T	A	T	0.8763	0.0087	0.8593	0.8964	0.0022	0.0145	0.8801	13	12.649	11	0.3169	440683	39106	401577	chr10	74597876	10	10	74597876	74597876	1	1	0.1237	109025	0.0371	10	74597876	*	rs10824208	W	76357634	rs10824208	A	T	0.8824	-0.0164	0.0027	6.1e-10	688872	76357634	74597876	10	74597876	10	74597876	*	W	0.151724	-6.07407
chr10:74612279:G:T	T	G	0.3281	0.0097	0.2996	0.3443	-0.0057	0.0102	0.579	20.4	13.821	11	0.2431	440683	39106	401577	chr10	74612279	10	10	74612279	74612279	1	1	0.3281	289176	0.0447	10	74612279	*	rs4746209	K	76372037	rs4746209	T	G	0.3298	0.0089	0.0019	1.9e-06	679810	76372037	74612279	10	74612279	10	74612279	*	K	-0.558824	4.68421
chr10:74614146:A:G	A	G	0.8433	0.0101	0.8249	0.866	0.0109	0.0131	0.4062	0	9.443	11	0.5811	440683	39106	401577	chr10	74614146	10	10	74614146	74614146	1	1	0.1567	138110	0.0411	10	74614146	*	rs12360087	R	76373904	rs12360087	A	G	0.8442	-0.0134	0.0023	4.9e-09	786901	76373904	74614146	10	74614146	10	74614146	*	R	0.832061	-5.82609
chr10:74620608:A:G	A	G	0.8444	0.0103	0.8255	0.8671	0.0105	0.0132	0.4252	0	8.742	11	0.6457	440683	39106	401577	chr10	74620608	10	10	74620608	74620608	1	1	0.1556	137141	0.0416	10	74620608	*	rs10740440	R	76380366	rs10740440	A	G	0.8465	-0.0145	0.0024	1.8e-09	691746	76380366	74620608	10	74620608	10	74620608	*	R	0.795455	-6.04167
chr10:74623313:C:A	A	C	0.157	0.0109	0.1331	0.1772	-0.0092	0.0131	0.4854	0	8.505	11	0.6674	440683	39106	401577	chr10	74623313	10	10	74623313	74623313	1	1	0.157	138374	0.0441	10	74623313	*	rs10509350	M	76383071	rs10509350	A	C	0.1539	0.0143	0.0024	2.9e-09	680104	76383071	74623313	10	74623313	10	74623313	*	M	-0.70229	5.95833
chr10:74624844:T:G	T	G	0.8427	0.011	0.8222	0.8665	0.0096	0.0131	0.4652	0	8.926	11	0.6287	440683	39106	401577	chr10	74624844	10	10	74624844	74624844	1	1	0.1573	138639	0.0443	10	74624844	*	rs11001087	K	76384602	rs11001087	T	G	0.8461	-0.014	0.0024	5.5e-09	679949	76384602	74624844	10	74624844	10	74624844	*	K	0.732824	-5.83333
chr10:74633984:A:G	A	G	0.8426	0.0111	0.8216	0.8664	0.0103	0.0131	0.4314	0	9.063	11	0.6161	440683	39106	401577	chr10	74633984	10	10	74633984	74633984	1	1	0.1574	138727	0.0448	10	74633984	*	rs4745749	R	76393742	rs4745749	A	G	0.8478	-0.0144	0.0024	2e-09	691853	76393742	74633984	10	74633984	10	74633984	*	R	0.78626	-6
chr10:74638708:C:G	C	G	0.8431	0.0109	0.8227	0.8669	0.0092	0.0131	0.4834	0	8.884	11	0.6326	440683	39106	401577	chr10	74638708	10	10	74638708	74638708	1	1	0.1569	138286	0.0442	10	74638708	*	rs6480742	S	76398466	rs6480742	C	G	0.8468	-0.0145	0.0024	1.8e-09	691918	76398466	74638708	10	74638708	10	74638708	*	S	0.70229	-6.04167
chr10:74641607:G:A	A	G	0.1553	0.0102	0.1327	0.1742	-0.0109	0.0132	0.4058	0	9.002	11	0.6217	440683	39106	401577	chr10	74641607	10	10	74641607	74641607	1	1	0.1553	136876	0.0415	10	74641607	*	rs7894466	R	76401365	rs7894466	A	G	0.1545	0.0143	0.0024	2.9e-09	680600	76401365	74641607	10	74641607	10	74641607	*	R	-0.825758	5.95833
chr10:74642519:A:G	A	G	0.8453	0.0098	0.8275	0.8677	0.0103	0.0132	0.4361	0	9.064	11	0.616	440683	39106	401577	chr10	74642519	10	10	74642519	74642519	1	1	0.1547	136347	0.0402	10	74642519	*	rs7073340	R	76402277	rs7073340	A	G	0.8479	-0.0144	0.0024	2.3e-09	691913	76402277	74642519	10	74642519	10	74642519	*	R	0.780303	-6
chr10:74643373:C:T	T	C	0.1552	0.0097	0.1326	0.1725	-0.0104	0.0131	0.4287	0	8.961	11	0.6255	440683	39106	401577	chr10	74643373	10	10	74643373	74643373	1	1	0.1552	136788	0.0399	10	74643373	*	rs10762635	H	76403131	rs10762635	T	C	0.1536	0.0144	0.0024	2e-09	692430	76403131	74643373	10	74643373	10	74643373	*	H	-0.793893	6
chr10:74650467:A:G	A	G	0.844	0.0104	0.8244	0.8663	0.0119	0.0131	0.3654	0	9.243	11	0.5995	440683	39106	401577	chr10	74650467	10	10	74650467	74650467	1	1	0.156	137493	0.0419	10	74650467	*	rs10740441	R	76410225	rs10740441	A	G	0.8474	-0.0147	0.0024	9.7e-10	686153	76410225	74650467	10	74650467	10	74650467	*	R	0.908397	-6.125
chr10:74651597:A:G	A	G	0.6896	0.008	0.672	0.7273	0.0081	0.0103	0.4304	0	10.107	11	0.5208	440683	39106	401577	chr10	74651597	10	10	74651597	74651597	1	1	0.3104	273576	0.0553	10	74651597	*	rs6480745	R	76411355	rs6480745	A	G	0.6887	-0.0094	0.0019	5.1e-07	687466	76411355	74651597	10	74651597	10	74651597	*	R	0.786408	-4.94737
chr10:74655271:C:A	A	C	0.1544	0.0097	0.1323	0.1721	-0.0117	0.0133	0.3786	0	8.653	11	0.6539	440683	39106	401577	chr10	74655271	10	10	74655271	74655271	1	1	0.1544	136083	0.0398	10	74655271	*	rs7901055	M	76415029	rs7901055	A	C	0.1531	0.0143	0.0024	4.5e-09	670373	76415029	74655271	10	74655271	10	74655271	*	M	-0.879699	5.95833
chr10:74655751:G:T	T	G	0.4415	0.0209	0.4134	0.4787	0.0198	0.0097	0.04053	0	6.772	11	0.8173	440683	39106	401577	chr10	74655751	10	10	74655751	74655751	1	1	0.4415	389123	0.0653	10	74655751	*	rs1538311	K	76415509	rs1538311	T	G	0.4315	-0.0113	0.0017	2.3e-11	759421	76415509	74655751	10	74655751	10	74655751	*	K	2.04124	-6.64706
chr10:74661458:A:T	A	T	0.5467	0.0206	0.5088	0.5739	-0.0169	0.0096	0.07989	0	7.372	11	0.7682	440683	39106	401577	chr10	74661458	10	10	74661458	74661458	1	1	0.4533	399523	0.0651	10	74661458	*	rs10824218	W	76421216	rs10824218	A	T	0.5522	0.0122	0.0018	7.2e-12	669278	76421216	74661458	10	74661458	10	74661458	*	W	-1.76042	6.77778
chr10:74663981:A:G	A	G	0.391	0.0092	0.3703	0.4228	-0.0149	0.0098	0.1272	0	8.537	11	0.6645	440683	39106	401577	chr10	74663981	10	10	74663981	74663981	1	1	0.391	344614	0.0525	10	74663981	*	rs946185	R	76423739	rs946185	A	G	0.3956	0.0115	0.0018	1.2e-10	668941	76423739	74663981	10	74663981	10	74663981	*	R	-1.52041	6.38889
chr10:74670112:T:C	T	C	0.2804	0.0161	0.2489	0.3045	-0.0075	0.0107	0.4821	0	6.617	11	0.8292	440683	39106	401577	chr10	74670112	10	10	74670112	74670112	1	1	0.2804	247135	0.0556	10	74670112	*	rs10740443	Y	76429870	rs10740443	T	C	0.2874	0.0088	0.0019	5.3e-06	636312	76429870	74670112	10	74670112	10	74670112	*	Y	-0.700935	4.63158
chr10:74672050:C:T	T	C	0.5656	0.0314	0.5136	0.6281	0.0083	0.0097	0.3923	0	8.565	11	0.6619	440683	39106	401577	chr10	74672050	10	10	74672050	74672050	1	1	0.4344	382865	0.1145	10	74672050	*	rs11001105	Y	76431808	rs11001105	T	C	0.5559	-0.0079	0.0017	5.2e-06	690376	76431808	74672050	10	74672050	10	74672050	*	Y	0.85567	-4.64706
