## Supplementary Tables for "Genomics link obesity and type 2 diabetes to Alzheimer’s disease to unveil novel biological insights": Table S2.xlsx (part 92 of 245)

### Sheet: AD2_BMI (continued)
Supplementary Table. Overlapped chromosome positions in build 38. AD2: pval threshold of 5e-8. BMI: pval threshold of 5e-4.
chr10:74673603:G:A	A	G	0.0424	0.0029	0.0367	0.0471	0.0112	0.0237	0.6377	0	8.302	11	0.686	440683	39106	401577	chr10	74673603	10	10	74673603	74673603	1	1	0.0424	37369.9	0.0104	10	74673603	*	rs10430474	R	76433361	rs10430474	A	G	0.04467	0.0216	0.0043	5.1e-07	679410	76433361	74673603	10	74673603	10	74673603	*	R	0.472574	5.02326
chr10:74677415:C:A	A	C	0.719	0.0159	0.6955	0.7499	0.0087	0.0107	0.4139	0	6.64	11	0.8274	440683	39106	401577	chr10	74677415	10	10	74677415	74677415	1	1	0.281	247664	0.0544	10	74677415	*	rs1556821	M	76437173	rs1556821	A	C	0.7121	-0.0083	0.0019	1.1e-05	690988	76437173	74677415	10	74677415	10	74677415	*	M	0.813084	-4.36842
chr10:74678326:A:G	A	G	0.2808	0.0159	0.2501	0.3016	-0.0087	0.0107	0.4169	0	6.487	11	0.8389	440683	39106	401577	chr10	74678326	10	10	74678326	74678326	1	1	0.2808	247488	0.0515	10	74678326	*	rs10762636	R	76438084	rs10762636	A	G	0.2926	0.0082	0.0019	1.7e-05	690963	76438084	74678326	10	74678326	10	74678326	*	R	-0.813084	4.31579
chr10:74678477:G:A	A	G	0.7193	0.0158	0.6956	0.7503	0.0082	0.0107	0.4423	0	6.709	11	0.8221	440683	39106	401577	chr10	74678477	10	10	74678477	74678477	1	1	0.2807	247399	0.0547	10	74678477	*	rs871267	R	76438235	rs871267	A	G	0.7124	-0.0084	0.0019	9.1e-06	691061	76438235	74678477	10	74678477	10	74678477	*	R	0.766355	-4.42105
chr10:74681383:T:C	T	C	0.2808	0.0159	0.2497	0.3044	-0.0085	0.0107	0.4297	0	6.681	11	0.8243	440683	39106	401577	chr10	74681383	10	10	74681383	74681383	1	1	0.2808	247488	0.0547	10	74681383	*	rs7074939	Y	76441141	rs7074939	T	C	0.2879	0.0084	0.0019	9.7e-06	691186	76441141	74681383	10	74681383	10	74681383	*	Y	-0.794393	4.42105
chr10:74682139:G:A	A	G	0.043	0.0029	0.0383	0.0478	0.0145	0.0235	0.5379	0	8.009	11	0.7125	440683	39106	401577	chr10	74682139	10	10	74682139	74682139	1	1	0.043	37898.7	0.0095	10	74682139	*	rs7918927	R	76441897	rs7918927	A	G	0.04514	0.0213	0.0043	6.8e-07	679577	76441897	74682139	10	74682139	10	74682139	*	R	0.617021	4.95349
chr10:74683339:A:G	A	G	0.2808	0.0161	0.2492	0.3045	-0.0086	0.0107	0.4229	0	6.688	11	0.8237	440683	39106	401577	chr10	74683339	10	10	74683339	74683339	1	1	0.2808	247488	0.0553	10	74683339	*	rs11001109	R	76443097	rs11001109	A	G	0.288	0.0082	0.0019	1.6e-05	691297	76443097	74683339	10	74683339	10	74683339	*	R	-0.803738	4.31579
chr10:74684329:C:T	T	C	0.7192	0.0161	0.695	0.7509	0.0087	0.0107	0.4188	0	6.582	11	0.8318	440683	39106	401577	chr10	74684329	10	10	74684329	74684329	1	1	0.2808	247488	0.0559	10	74684329	*	rs7071324	Y	76444087	rs7071324	T	C	0.7122	-0.0083	0.0019	1.3e-05	691393	76444087	74684329	10	74684329	10	74684329	*	Y	0.813084	-4.36842
chr10:74686547:T:G	T	G	0.2803	0.0166	0.2491	0.3045	-0.0085	0.0107	0.426	0	6.596	11	0.8308	440683	39106	401577	chr10	74686547	10	10	74686547	74686547	1	1	0.2803	247047	0.0554	10	74686547	*	rs2395095	K	76446305	rs2395095	T	G	0.2876	0.0085	0.0019	7.4e-06	691234	76446305	74686547	10	74686547	10	74686547	*	K	-0.794393	4.47368
chr10:74690055:G:A	A	G	0.529	0.0334	0.4688	0.5955	0.0108	0.0096	0.2614	0	9.104	11	0.6123	440683	39106	401577	chr10	74690055	10	10	74690055	74690055	1	1	0.471	415123	0.1267	10	74690055	*	rs11001111	R	76449813	rs11001111	A	G	0.5154	-0.008	0.0017	4e-06	689368	76449813	74690055	10	74690055	10	74690055	*	R	1.125	-4.70588
chr10:74691129:T:C	T	C	0.2806	0.0162	0.2485	0.3044	-0.008	0.0107	0.4529	0	6.667	11	0.8254	440683	39106	401577	chr10	74691129	10	10	74691129	74691129	1	1	0.2806	247311	0.0559	10	74691129	*	rs7072264	Y	76450887	rs7072264	T	C	0.2882	0.0084	0.0019	8.2e-06	691460	76450887	74691129	10	74691129	10	74691129	*	Y	-0.747664	4.42105
chr10:74692152:G:A	A	G	0.043	0.0029	0.0383	0.0478	0.0146	0.0235	0.535	0	8.214	11	0.694	440683	39106	401577	chr10	74692152	10	10	74692152	74692152	1	1	0.043	37898.7	0.0095	10	74692152	*	rs12242776	R	76451910	rs12242776	A	G	0.04595	0.0221	0.0044	4.1e-07	663639	76451910	74692152	10	74692152	10	74692152	*	R	0.621277	5.02273
chr10:74694299:T:C	T	C	0.2803	0.0162	0.248	0.3036	-0.0077	0.0107	0.4743	0	6.696	11	0.8232	440683	39106	401577	chr10	74694299	10	10	74694299	74694299	1	1	0.2803	247047	0.0556	10	74694299	*	rs4746221	Y	76454057	rs4746221	T	C	0.2879	0.0085	0.0019	6.7e-06	691512	76454057	74694299	10	74694299	10	74694299	*	Y	-0.719626	4.47368
chr10:74696912:G:A	A	G	0.7161	0.0168	0.6861	0.7508	0.008	0.0107	0.4543	0	6.533	11	0.8355	440683	39106	401577	chr10	74696912	10	10	74696912	74696912	1	1	0.2839	250220	0.0647	10	74696912	*	rs7079709	R	76456670	rs7079709	A	G	0.7147	-0.0084	0.0019	8.5e-06	692354	76456670	74696912	10	74696912	10	74696912	*	R	0.747664	-4.42105
chr10:74698572:G:A	A	G	0.0387	0.0026	0.0346	0.0434	0.0022	0.0248	0.9309	0	7.536	11	0.7542	440683	39106	401577	chr10	74698572	10	10	74698572	74698572	1	1	0.0387	34108.9	0.0088	10	74698572	*	rs11001112	R	76458330	rs11001112	A	G	0.03754	0.0232	0.0046	3.9e-07	678364	76458330	74698572	10	74698572	10	74698572	*	R	0.0887097	5.04348
chr10:74698861:T:C	T	C	0.9613	0.0026	0.9566	0.9654	-0.0021	0.0248	0.9327	0	7.548	11	0.7531	440683	39106	401577	chr10	74698861	10	10	74698861	74698861	1	1	0.0387	34108.9	0.0088	10	74698861	*	rs11001114	Y	76458619	rs11001114	T	C	0.96246	-0.0234	0.0046	3.2e-07	678360	76458619	74698861	10	74698861	10	74698861	*	Y	-0.0846774	-5.08696
chr10:74700219:C:A	A	C	0.5791	0.0345	0.5218	0.6496	0.0072	0.0098	0.4598	13.2	12.669	11	0.3155	440683	39106	401577	chr10	74700219	10	10	74700219	74700219	1	1	0.4209	370967	0.1278	10	74700219	*	rs11001115	M	76459977	rs11001115	A	C	0.5714	-0.0079	0.0017	5.6e-06	687196	76459977	74700219	10	74700219	10	74700219	*	M	0.734694	-4.64706
chr10:74700729:G:C	C	G	0.039	0.0023	0.0347	0.0434	0.004	0.0247	0.8714	0	7.546	11	0.7533	440683	39106	401577	chr10	74700729	10	10	74700729	74700729	1	1	0.039	34373.3	0.0087	10	74700729	*	rs11001116	S	76460487	rs11001116	C	G	0.03754	0.0235	0.0046	3e-07	678354	76460487	74700729	10	74700729	10	74700729	*	S	0.161943	5.1087
chr10:74707180:C:T	T	C	0.039	0.0023	0.0345	0.0434	0.0035	0.0247	0.8876	0	7.691	11	0.7407	440683	39106	401577	chr10	74707180	10	10	74707180	74707180	1	1	0.039	34373.3	0.0089	10	74707180	*	rs10762641	Y	76466938	rs10762641	T	C	0.03754	0.0238	0.0046	1.8e-07	690078	76466938	74707180	10	74707180	10	74707180	*	Y	0.1417	5.17391
chr10:74714266:A:T	A	T	0.9606	0.0017	0.9577	0.9644	0.0068	0.025	0.785	0	7.266	11	0.7772	440683	39106	401577	chr10	74714266	10	10	74714266	74714266	1	1	0.0394	34725.8	0.0067	10	74714266	*	rs7079959	W	76474024	rs7079959	A	T	0.96106	-0.0251	0.0047	7.5e-08	685508	76474024	74714266	10	74714266	10	74714266	*	W	0.272	-5.34043
chr10:74717770:G:C	C	G	0.7337	0.0185	0.7023	0.7702	0.0108	0.0109	0.3201	0	8.581	11	0.6605	440683	39106	401577	chr10	74717770	10	10	74717770	74717770	1	1	0.2663	234708	0.0679	10	74717770	*	rs1774692	S	76477528	rs1774692	C	G	0.7273	-0.0078	0.0019	5.1e-05	688755	76477528	74717770	10	74717770	10	74717770	*	S	0.990826	-4.10526
chr10:74721553:A:G	A	G	0.9629	0.0018	0.9597	0.9669	0.0038	0.0253	0.882	0	6.751	11	0.8189	440683	39106	401577	chr10	74721553	10	10	74721553	74721553	1	1	0.0371	32698.7	0.0072	10	74721553	*	rs10824226	R	76481311	rs10824226	A	G	0.961	-0.0253	0.0047	6.2e-08	689061	76481311	74721553	10	74721553	10	74721553	*	R	0.150198	-5.38298
chr10:74726231:T:C	T	C	0.9629	0.0018	0.9597	0.9671	0.0035	0.0254	0.8903	0	6.611	11	0.8296	440683	39106	401577	chr10	74726231	10	10	74726231	74726231	1	1	0.0371	32698.7	0.0074	10	74726231	*	rs10824228	Y	76485989	rs10824228	T	C	0.96241	-0.0249	0.0048	2.5e-07	623787	76485989	74726231	10	74726231	10	74726231	*	Y	0.137795	-5.1875
chr10:74732562:C:T	T	C	0.0371	0.0017	0.0326	0.0407	-0.0024	0.0254	0.9241	0	6.346	11	0.8493	440683	39106	401577	chr10	74732562	10	10	74732562	74732562	1	1	0.0371	32698.7	0.0081	10	74732562	*	rs11527430	Y	76492320	rs11527430	T	C	0.03672	0.0265	0.0051	1.7e-07	528870	76492320	74732562	10	74732562	10	74732562	*	Y	-0.0944882	5.19608
chr10:74736371:A:G	A	G	0.3869	0.0341	0.3159	0.4415	-0.0058	0.0099	0.5588	0.3	11.036	11	0.4403	440683	39106	401577	chr10	74736371	10	10	74736371	74736371	1	1	0.3869	341001	0.1256	10	74736371	*	rs11001125	V	76496129	rs11001125	A	G	0.3948	0.0071	0.0018	4.9e-05	687303	76496129	74736371	10	74736371	10	74736371	*	V	-0.585859	3.94444
chr10:74738392:G:A	A	G	0.7408	0.0198	0.7054	0.779	0.007	0.0109	0.5196	0	7.934	11	0.7192	440683	39106	401577	chr10	74738392	10	10	74738392	74738392	1	1	0.2592	228450	0.0736	10	74738392	*	rs2488089	R	76498150	rs2488089	A	G	0.7289	-0.0081	0.0019	2.7e-05	692539	76498150	74738392	10	74738392	10	74738392	*	R	0.642202	-4.26316
chr10:74738943:A:T	A	T	0.446	0.0386	0.3655	0.5109	-0.0111	0.0097	0.2545	0	9.438	11	0.5815	440683	39106	401577	chr10	74738943	10	10	74738943	74738943	1	1	0.446	393089	0.1454	10	74738943	*	rs11001129	W	76498701	rs11001129	A	T	0.459	0.0078	0.0016	2e-06	790033	76498701	74738943	10	74738943	10	74738943	*	W	-1.14433	4.875
chr10:74741083:C:T	T	C	0.0375	0.0021	0.0324	0.0421	-0.0045	0.0252	0.8574	0	6.034	11	0.8711	440683	39106	401577	chr10	74741083	10	10	74741083	74741083	1	1	0.0375	33051.2	0.0097	10	74741083	*	rs2153041	Y	76500841	rs2153041	T	C	0.03724	0.0251	0.0047	7.5e-08	688991	76500841	74741083	10	74741083	10	74741083	*	Y	-0.178571	5.34043
chr10:74741530:C:G	C	G	0.9625	0.0022	0.9579	0.9678	-0.0001	0.0252	0.9961	0	5.808	11	0.8859	440683	39106	401577	chr10	74741530	10	10	74741530	74741530	1	1	0.0375	33051.2	0.0099	10	74741530	*	rs10740445	B	76501288	rs10740445	C	G	0.96276	-0.0251	0.0047	7.5e-08	690525	76501288	74741530	10	74741530	10	74741530	*	B	-0.00396825	-5.34043
chr10:74743698:A:G	A	G	0.9629	0.0017	0.9596	0.9676	0.0006	0.0253	0.9821	0	5.562	11	0.9009	440683	39106	401577	chr10	74743698	10	10	74743698	74743698	1	1	0.0371	32698.7	0.008	10	74743698	*	rs11001132	R	76503456	rs11001132	A	G	0.96334	-0.0257	0.0047	4.8e-08	690409	76503456	74743698	10	74743698	10	74743698	*	R	0.0237154	-5.46809
chr10:74743787:C:T	T	C	0.0369	0.0016	0.0325	0.0404	-0.0034	0.0254	0.8944	0	5.924	11	0.8784	440683	39106	401577	chr10	74743787	10	10	74743787	74743787	1	1	0.0369	32522.4	0.0079	10	74743787	*	rs11001133	Y	76503545	rs11001133	T	C	0.03672	0.0254	0.0047	6.5e-08	690345	76503545	74743787	10	74743787	10	74743787	*	Y	-0.133858	5.40426
chr10:74744324:C:T	T	C	0.0369	0.0017	0.0324	0.0404	-0.004	0.0254	0.8757	0	5.967	11	0.8756	440683	39106	401577	chr10	74744324	10	10	74744324	74744324	1	1	0.0369	32522.4	0.008	10	74744324	*	rs11001134	Y	76504082	rs11001134	T	C	0.03672	0.0253	0.0047	9.6e-08	678539	76504082	74744324	10	74744324	10	74744324	*	Y	-0.15748	5.38298
chr10:74745425:T:C	T	C	0.9626	0.0022	0.9579	0.9675	0.0046	0.0253	0.8557	0	5.993	11	0.8738	440683	39106	401577	chr10	74745425	10	10	74745425	74745425	1	1	0.0374	32963.1	0.0096	10	74745425	*	rs12247071	Y	76505183	rs12247071	T	C	0.96188	-0.0251	0.0047	1.1e-07	678140	76505183	74745425	10	74745425	10	74745425	*	Y	0.181818	-5.34043
chr10:74745813:G:A	A	G	0.0364	0.0019	0.0323	0.0402	-0.0074	0.0256	0.7727	0	5.243	11	0.9188	440683	39106	401577	chr10	74745813	10	10	74745813	74745813	1	1	0.0364	32081.7	0.0079	10	74745813	*	rs10824233	R	76505571	rs10824233	A	G	0.03678	0.0252	0.0047	1.1e-07	678070	76505571	74745813	10	74745813	10	74745813	*	R	-0.289062	5.3617
chr10:74773549:C:T	T	C	0.0631	0.0108	0.0406	0.0899	0.0157	0.0206	0.4468	0	7.296	11	0.7746	440683	39106	401577	chr10	74773549	10	10	74773549	74773549	1	1	0.0631	55614.2	0.0493	10	74773549	*	rs7075347	Y	76533307	rs7075347	T	C	0.06092	-0.0187	0.0035	1e-07	665596	76533307	74773549	10	74773549	10	74773549	*	Y	0.762136	-5.34286
chr10:74905078:C:T	T	C	0.5826	0.0138	0.5591	0.6135	-0.008	0.0097	0.4094	9.6	12.168	11	0.3512	440683	39106	401577	chr10	74905078	10	10	74905078	74905078	1	1	0.4174	367882	0.0544	10	74905078	*	rs2001245	Y	76664836	rs2001245	T	C	0.5867	-0.0092	0.0018	2.1e-07	684440	76664836	74905078	10	74905078	10	74905078	*	Y	-0.824742	-5.11111
chr10:74908704:A:C	A	C	0.4117	0.0149	0.3829	0.4365	0.0065	0.0097	0.502	18.7	13.536	11	0.2597	440683	39106	401577	chr10	74908704	10	10	74908704	74908704	1	1	0.4117	362858	0.0536	10	74908704	*	rs7899137	M	76668462	rs7899137	A	C	0.4132	0.0092	0.0018	2.2e-07	688585	76668462	74908704	10	74908704	10	74908704	*	M	0.670103	5.11111
chr10:74944229:A:G	A	G	0.8966	0.0089	0.8747	0.9054	-0.0175	0.0157	0.2637	30.7	15.868	11	0.1461	440683	39106	401577	chr10	74944229	10	10	74944229	74944229	1	1	0.1034	91133.2	0.0307	10	74944229	*	rs1993006	R	76703987	rs1993006	A	G	0.8977	-0.0102	0.0029	0.00035	689072	76703987	74944229	10	74944229	10	74944229	*	R	-1.11465	-3.51724
chr10:74950039:C:A	A	C	0.1034	0.0089	0.0946	0.1253	0.0173	0.0157	0.2689	30.6	15.842	11	0.1471	440683	39106	401577	chr10	74950039	10	10	74950039	74950039	1	1	0.1034	91133.2	0.0307	10	74950039	*	rs10762649	M	76709797	rs10762649	A	C	0.1021	0.0102	0.0029	0.00036	689131	76709797	74950039	10	74950039	10	74950039	*	M	1.10191	3.51724
chr10:74969874:C:T	T	C	0.1589	0.0096	0.1455	0.1822	0.0154	0.0131	0.2398	3.3	11.373	11	0.4126	440683	39106	401577	chr10	74969874	10	10	74969874	74969874	1	1	0.1589	140049	0.0367	10	74969874	*	rs3213967	Y	76729632	rs3213967	T	C	0.158	0.0114	0.0024	2.1e-06	690423	76729632	74969874	10	74969874	10	74969874	*	Y	1.17557	4.75
chr10:75079597:A:G	A	G	0.4845	0.0075	0.4657	0.508	-0.004	0.0095	0.677	47.2	20.835	11	0.03512	440683	39106	401577	chr10	75079597	10	10	75079597	75079597	1	1	0.4845	427022	0.0423	10	75079597	*	rs7475340	R	76839355	rs7475340	A	G	0.4846	-0.009	0.0016	4e-08	789122	76839355	75079597	10	75079597	10	75079597	*	R	-0.421053	-5.625
chr10:75081161:C:A	A	C	0.1515	0.0071	0.1377	0.1657	0.0108	0.0133	0.4148	42.9	19.276	11	0.05632	440683	39106	401577	chr10	75081161	10	10	75081161	75081161	1	1	0.1515	133527	0.028	10	75081161	*	rs4366430	M	76840919	rs4366430	A	C	0.1483	0.01	0.0025	5.6e-05	682536	76840919	75081161	10	75081161	10	75081161	*	M	0.81203	4
chr10:75081982:C:G	C	G	0.4849	0.008	0.4657	0.5177	-0.0034	0.0095	0.724	48.2	21.255	11	0.03082	440683	39106	401577	chr10	75081982	10	10	75081982	75081982	1	1	0.4849	427374	0.052	10	75081982	*	rs9783273	B	76841740	rs9783273	C	G	0.4849	-0.009	0.0017	1.6e-07	686639	76841740	75081982	10	75081982	10	75081982	*	B	-0.357895	-5.29412
chr10:75082310:T:C	T	C	0.4848	0.0081	0.4657	0.5176	-0.0037	0.0095	0.6949	47.8	21.08	11	0.03255	440683	39106	401577	chr10	75082310	10	10	75082310	75082310	1	1	0.4848	427286	0.0519	10	75082310	*	rs4746259	Y	76842068	rs4746259	T	C	0.4849	-0.0088	0.0017	3.6e-07	686641	76842068	75082310	10	75082310	10	75082310	*	Y	-0.389474	-5.17647
chr10:75085874:T:C	T	C	0.4751	0.0083	0.4545	0.5098	-0.0022	0.0095	0.819	53.8	23.829	11	0.01348	440683	39106	401577	chr10	75085874	10	10	75085874	75085874	1	1	0.4751	418737	0.0553	10	75085874	*	rs4746261	Y	76845632	rs4746261	T	C	0.478	-0.0089	0.0017	2.4e-07	684943	76845632	75085874	10	75085874	10	75085874	*	Y	-0.231579	-5.23529
chr10:75085937:T:G	T	G	0.6395	0.0062	0.6278	0.6589	-0.0078	0.0099	0.4335	22	14.101	11	0.2275	440683	39106	401577	chr10	75085937	10	10	75085937	75085937	1	1	0.3605	317732	0.0311	10	75085937	*	rs10824268	K	76845695	rs10824268	T	G	0.635	-0.008	0.0018	8.7e-06	687955	76845695	75085937	10	75085937	10	75085937	*	K	-0.787879	-4.44444
chr10:75086620:T:C	T	C	0.6404	0.0065	0.6276	0.6596	-0.0087	0.0099	0.3789	18.7	13.526	11	0.2604	440683	39106	401577	chr10	75086620	10	10	75086620	75086620	1	1	0.3596	316939	0.032	10	75086620	*	rs10740449	Y	76846378	rs10740449	T	C	0.6375	-0.0078	0.0018	1.2e-05	688894	76846378	75086620	10	75086620	10	75086620	*	Y	-0.878788	-4.33333
chr10:75087112:G:A	A	G	0.3597	0.0065	0.3404	0.3723	0.0088	0.0099	0.3733	17.9	13.404	11	0.2678	440683	39106	401577	chr10	75087112	10	10	75087112	75087112	1	1	0.3597	317027	0.0319	10	75087112	*	rs2894244	R	76846870	rs2894244	A	G	0.3623	0.0078	0.0018	1.8e-05	683640	76846870	75087112	10	75087112	10	75087112	*	R	0.888889	4.33333
chr10:75088213:T:G	T	G	0.4753	0.0088	0.4546	0.5096	-0.0018	0.0095	0.8482	56.2	25.117	11	0.008763	440683	39106	401577	chr10	75088213	10	10	75088213	75088213	1	1	0.4753	418913	0.055	10	75088213	*	rs2395136	K	76847971	rs2395136	T	G	0.4783	-0.0089	0.0017	2.8e-07	681631	76847971	75088213	10	75088213	10	75088213	*	K	-0.189474	-5.23529
chr10:75088235:G:C	C	G	0.4124	0.0085	0.3854	0.4328	0.0086	0.0097	0.3754	38.8	17.981	11	0.08202	440683	39106	401577	chr10	75088235	10	10	75088235	75088235	1	1	0.4124	363475	0.0474	10	75088235	*	rs2395137	S	76847993	rs2395137	C	G	0.4135	0.009	0.0018	2.9e-07	690170	76847993	75088235	10	75088235	10	75088235	*	S	0.886598	5
chr10:75088766:C:T	T	C	0.41	0.0086	0.3847	0.4314	0.008	0.0097	0.4067	38.9	17.999	11	0.0816	440683	39106	401577	chr10	75088766	10	10	75088766	75088766	1	1	0.41	361360	0.0467	10	75088766	*	rs2002023	Y	76848524	rs2002023	T	C	0.4136	0.0091	0.0018	1.9e-07	690257	76848524	75088766	10	75088766	10	75088766	*	Y	0.824742	5.05556
chr10:75092877:C:T	T	C	0.1852	0.0051	0.1709	0.1952	0.0085	0.0123	0.491	35.9	17.165	11	0.1031	440683	39106	401577	chr10	75092877	10	10	75092877	75092877	1	1	0.1852	163229	0.0243	10	75092877	*	rs1962117	Y	76852635	rs1962117	T	C	0.1881	0.0091	0.0023	5.6e-05	687358	76852635	75092877	10	75092877	10	75092877	*	Y	0.691057	3.95652
chr10:75093631:G:C	C	G	0.4127	0.0083	0.3856	0.4317	0.0081	0.0097	0.4034	39.5	18.186	11	0.07737	440683	39106	401577	chr10	75093631	10	10	75093631	75093631	1	1	0.4127	363740	0.0461	10	75093631	*	rs4746262	S	76853389	rs4746262	C	G	0.414	0.009	0.0017	2.6e-07	692349	76853389	75093631	10	75093631	10	75093631	*	S	0.835052	5.29412
chr10:75094359:T:G	T	G	0.8478	0.0065	0.8344	0.8606	-0.0081	0.0132	0.5414	40	18.326	11	0.07433	440683	39106	401577	chr10	75094359	10	10	75094359	75094359	1	1	0.1522	134144	0.0262	10	75094359	*	rs16931994	K	76854117	rs16931994	T	G	0.8501	-0.0104	0.0024	2.2e-05	691211	76854117	75094359	10	75094359	10	75094359	*	K	-0.613636	-4.33333
chr10:75094806:C:T	T	C	0.4126	0.008	0.3902	0.4317	0.009	0.0096	0.3517	36.1	17.223	11	0.1015	440683	39106	401577	chr10	75094806	10	10	75094806	75094806	1	1	0.4126	363652	0.0415	10	75094806	*	rs3088142	Y	76854564	rs3088142	T	C	0.4145	0.009	0.0018	2.9e-07	692571	76854564	75094806	10	75094806	10	75094806	*	Y	0.9375	5
chr10:75095663:G:A	A	G	0.1522	0.0063	0.1412	0.1656	0.008	0.0132	0.5416	41.1	18.691	11	0.06686	440683	39106	401577	chr10	75095663	10	10	75095663	75095663	1	1	0.1522	134144	0.0244	10	75095663	*	rs3740316	R	76855421	rs3740316	A	G	0.151	0.0106	0.0023	4.5e-06	787339	76855421	75095663	10	75095663	10	75095663	*	R	0.606061	4.6087
chr10:75095963:C:T	T	C	0.0538	0.0018	0.0454	0.0576	0.007	0.021	0.7387	18.6	13.519	11	0.2607	440683	39106	401577	chr10	75095963	10	10	75095963	75095963	1	1	0.0538	47417.5	0.0122	10	75095963	*	rs2894246	Y	76855721	rs2894246	T	C	0.05168	0.0137	0.0039	0.00038	679914	76855721	75095963	10	75095963	10	75095963	*	Y	0.333333	3.51282
chr10:75098799:A:G	A	G	0.6083	0.008	0.5941	0.6334	-0.0132	0.0097	0.1737	27	15.069	11	0.1794	440683	39106	401577	chr10	75098799	10	10	75098799	75098799	1	1	0.3917	345231	0.0393	10	75098799	*	rs6480770	R	76858557	rs6480770	A	G	0.607	-0.0077	0.0018	1.1e-05	692495	76858557	75098799	10	75098799	10	75098799	*	R	-1.36082	-4.27778
chr10:75099346:G:A	A	G	0.0535	0.0019	0.0452	0.0575	0.0069	0.0211	0.7421	27.1	15.098	11	0.1781	440683	39106	401577	chr10	75099346	10	10	75099346	75099346	1	1	0.0535	47153.1	0.0123	10	75099346	*	rs3740313	R	76859104	rs3740313	A	G	0.05151	0.0139	0.0038	0.00031	692048	76859104	75099346	10	75099346	10	75099346	*	R	0.327014	3.65789
chr10:75101922:T:C	T	C	0.5821	0.0088	0.5649	0.6087	-0.0086	0.0096	0.3692	40.6	18.517	11	0.07034	440683	39106	401577	chr10	75101922	10	10	75101922	75101922	1	1	0.4179	368323	0.0438	10	75101922	*	rs6480771	Y	76861680	rs6480771	T	C	0.5823	-0.009	0.0018	5.4e-07	643519	76861680	75101922	10	75101922	10	75101922	*	Y	-0.895833	-5
chr10:75113669:T:C	T	C	0.7923	0.0075	0.7721	0.813	-0.0066	0.0117	0.5753	63.7	30.28	11	0.001432	440683	39106	401577	chr10	75113669	10	10	75113669	75113669	1	1	0.2077	183060	0.0409	10	75113669	*	rs11001296	Y	76873427	rs11001296	T	C	0.796	-0.0098	0.0022	5.5e-06	692147	76873427	75113669	10	75113669	10	75113669	*	Y	-0.564103	-4.45455
chr10:75118267:G:A	A	G	0.4154	0.009	0.3876	0.4338	0.0075	0.0096	0.4369	42.4	19.105	11	0.05923	440683	39106	401577	chr10	75118267	10	10	75118267	75118267	1	1	0.4154	366119	0.0462	10	75118267	*	rs9299525	R	76878025	rs9299525	A	G	0.4156	0.0087	0.0017	6.5e-07	692547	76878025	75118267	10	75118267	10	75118267	*	R	0.78125	5.11765
chr10:75131338:T:C	T	C	0.584	0.0088	0.5662	0.6111	-0.007	0.0096	0.4686	43.1	19.33	11	0.05542	440683	39106	401577	chr10	75131338	10	10	75131338	75131338	1	1	0.416	366648	0.0449	10	75131338	*	rs7088974	Y	76891096	rs7088974	T	C	0.5844	-0.0087	0.0017	5.9e-07	692120	76891096	75131338	10	75131338	10	75131338	*	Y	-0.729167	-5.11765
chr10:75132657:C:G	C	G	0.8474	0.0062	0.8344	0.8593	-0.0057	0.0132	0.6667	41.1	18.69	11	0.06688	440683	39106	401577	chr10	75132657	10	10	75132657	75132657	1	1	0.1526	134496	0.0249	10	75132657	*	rs11001301	B	76892415	rs11001301	C	G	0.8504	-0.0098	0.0024	6.1e-05	692108	76892415	75132657	10	75132657	10	75132657	*	B	-0.431818	-4.08333
chr10:75136804:T:C	T	C	0.5842	0.0089	0.5662	0.6122	-0.007	0.0096	0.4672	43.2	19.365	11	0.05485	440683	39106	401577	chr10	75136804	10	10	75136804	75136804	1	1	0.4158	366472	0.046	10	75136804	*	rs7079694	Y	76896562	rs7079694	T	C	0.5841	-0.0086	0.0017	6.6e-07	692603	76896562	75136804	10	75136804	10	75136804	*	Y	-0.729167	-5.05882
chr10:75138930:T:G	T	G	0.8475	0.0062	0.835	0.86	-0.0058	0.0132	0.6594	41	18.647	11	0.06773	440683	39106	401577	chr10	75138930	10	10	75138930	75138930	1	1	0.1525	134408	0.025	10	75138930	*	rs7089501	K	76898688	rs7089501	T	G	0.8504	-0.0097	0.0024	7e-05	692246	76898688	75138930	10	75138930	10	75138930	*	K	-0.439394	-4.04167
chr10:75140429:C:T	T	C	0.1527	0.0062	0.14	0.1648	0.0055	0.0131	0.6744	41.3	18.741	11	0.06591	440683	39106	401577	chr10	75140429	10	10	75140429	75140429	1	1	0.1527	134585	0.0248	10	75140429	*	rs10509355	Y	76900187	rs10509355	T	C	0.1499	0.0097	0.0024	7.4e-05	692240	76900187	75140429	10	75140429	10	75140429	*	Y	0.419847	4.04167
chr10:75143808:A:C	A	C	0.8476	0.0062	0.835	0.86	-0.0059	0.0132	0.6563	41.2	18.715	11	0.06641	440683	39106	401577	chr10	75143808	10	10	75143808	75143808	1	1	0.1524	134320	0.025	10	75143808	*	rs12247349	M	76903566	rs12247349	A	C	0.8503	-0.0097	0.0024	7.4e-05	692238	76903566	75143808	10	75143808	10	75143808	*	M	-0.44697	-4.04167
chr10:75144379:G:A	A	G	0.4158	0.0091	0.3879	0.4338	0.007	0.0096	0.4661	44.3	19.751	11	0.04888	440683	39106	401577	chr10	75144379	10	10	75144379	75144379	1	1	0.4158	366472	0.0459	10	75144379	*	rs2997754	R	76904137	rs2997754	A	G	0.416	0.0087	0.0017	6.5e-07	692543	76904137	75144379	10	75144379	10	75144379	*	R	0.729167	5.11765
chr10:75145940:A:T	A	T	0.5842	0.0091	0.5661	0.6121	-0.007	0.0096	0.4683	45.9	20.337	11	0.04093	440683	39106	401577	chr10	75145940	10	10	75145940	75145940	1	1	0.4158	366472	0.046	10	75145940	*	rs2657286	D	76905698	rs2657286	A	T	0.584	-0.0086	0.0019	5.6e-06	536390	76905698	75145940	10	75145940	10	75145940	*	D	-0.729167	-4.52632
chr10:75158185:G:A	A	G	0.1525	0.0062	0.1401	0.165	0.0058	0.0132	0.6579	41.7	18.856	11	0.06372	440683	39106	401577	chr10	75158185	10	10	75158185	75158185	1	1	0.1525	134408	0.0249	10	75158185	*	rs7081862	R	76917943	rs7081862	A	G	0.1593	0.0097	0.0024	6.8e-05	692224	76917943	75158185	10	75158185	10	75158185	*	R	0.439394	4.04167
chr10:75159515:C:T	T	C	0.0537	0.0018	0.0449	0.0575	0.0041	0.0209	0.8458	27	15.075	11	0.1791	440683	39106	401577	chr10	75159515	10	10	75159515	75159515	1	1	0.0537	47329.4	0.0126	10	75159515	*	rs11001309	Y	76919273	rs11001309	T	C	0.05262	0.0137	0.0036	0.00014	783031	76919273	75159515	10	75159515	10	75159515	*	Y	0.196172	3.80556
chr10:75161310:C:T	T	C	0.416	0.0091	0.3879	0.4339	0.0068	0.0096	0.482	47.2	20.826	11	0.03522	440683	39106	401577	chr10	75161310	10	10	75161310	75161310	1	1	0.416	366648	0.046	10	75161310	*	rs2047951	Y	76921068	rs2047951	T	C	0.4163	0.0086	0.0018	1.6e-06	638199	76921068	75161310	10	75161310	10	75161310	*	Y	0.708333	4.77778
chr10:75161584:A:G	A	G	0.5841	0.0092	0.5661	0.6121	-0.007	0.0096	0.4701	46.8	20.691	11	0.03672	440683	39106	401577	chr10	75161584	10	10	75161584	75161584	1	1	0.4159	366560	0.046	10	75161584	*	rs2804523	R	76921342	rs2804523	A	G	0.5841	-0.0087	0.0017	5.4e-07	692563	76921342	75161584	10	75161584	10	75161584	*	R	-0.729167	-5.11765
chr10:75166013:T:C	T	C	0.5842	0.0092	0.566	0.6122	-0.0071	0.0096	0.4593	47	20.754	11	0.03601	440683	39106	401577	chr10	75166013	10	10	75166013	75166013	1	1	0.4158	366472	0.0462	10	75166013	*	rs7899946	Y	76925771	rs7899946	T	C	0.5841	-0.0087	0.0017	6.4e-07	692436	76925771	75166013	10	75166013	10	75166013	*	Y	-0.739583	-5.11765
chr10:75166945:T:C	T	C	0.5832	0.0093	0.566	0.611	-0.0071	0.0096	0.4587	46.8	20.684	11	0.03679	440683	39106	401577	chr10	75166945	10	10	75166945	75166945	1	1	0.4168	367353	0.045	10	75166945	*	rs2657291	Y	76926703	rs2657291	T	C	0.5841	-0.0087	0.0017	5.9e-07	692313	76926703	75166945	10	75166945	10	75166945	*	Y	-0.739583	-5.11765
chr10:75168310:T:G	T	G	0.8475	0.0063	0.8345	0.8599	-0.0055	0.0132	0.676	41.6	18.825	11	0.06431	440683	39106	401577	chr10	75168310	10	10	75168310	75168310	1	1	0.1525	134408	0.0254	10	75168310	*	rs1995571	K	76928068	rs1995571	T	G	0.8503	-0.0097	0.0024	7.4e-05	692235	76928068	75168310	10	75168310	10	75168310	*	K	-0.416667	-4.04167
chr10:75168362:C:T	T	C	0.1525	0.0062	0.1401	0.1655	0.0056	0.0132	0.671	41.6	18.822	11	0.06437	440683	39106	401577	chr10	75168362	10	10	75168362	75168362	1	1	0.1525	134408	0.0254	10	75168362	*	rs1995570	Y	76928120	rs1995570	T	C	0.1497	0.01	0.0024	4.5e-05	692186	76928120	75168362	10	75168362	10	75168362	*	Y	0.424242	4.16667
chr10:75168391:G:C	C	G	0.1525	0.0063	0.1401	0.1655	0.0055	0.0132	0.677	41.6	18.831	11	0.0642	440683	39106	401577	chr10	75168391	10	10	75168391	75168391	1	1	0.1525	134408	0.0254	10	75168391	*	rs1995569	S	76928149	rs1995569	C	G	0.1497	0.0097	0.0024	7.4e-05	692235	76928149	75168391	10	75168391	10	75168391	*	S	0.416667	4.04167
chr10:75172251:T:C	T	C	0.5841	0.0092	0.566	0.6121	-0.0071	0.0096	0.4645	47	20.747	11	0.03608	440683	39106	401577	chr10	75172251	10	10	75172251	75172251	1	1	0.4159	366560	0.0461	10	75172251	*	rs10824286	Y	76932009	rs10824286	T	C	0.5841	-0.0087	0.0017	6.3e-07	692546	76932009	75172251	10	75172251	10	75172251	*	Y	-0.739583	-5.11765
chr10:75185189:G:A	A	G	0.416	0.0092	0.3877	0.434	0.0074	0.0097	0.4461	47.5	20.943	11	0.03396	440683	39106	401577	chr10	75185189	10	10	75185189	75185189	1	1	0.416	366648	0.0463	10	75185189	*	rs4746270	R	76944947	rs4746270	A	G	0.4158	0.0087	0.0017	6.7e-07	692547	76944947	75185189	10	75185189	10	75185189	*	R	0.762887	5.11765
chr10:75185982:G:C	C	G	0.1533	0.0061	0.1405	0.1664	0.0039	0.0132	0.7662	41.1	18.685	11	0.06698	440683	39106	401577	chr10	75185982	10	10	75185982	75185982	1	1	0.1533	135113	0.0259	10	75185982	*	rs12246777	S	76945740	rs12246777	C	G	0.1498	0.0097	0.0024	7.3e-05	692090	76945740	75185982	10	75185982	10	75185982	*	S	0.295455	4.04167
chr10:75188028:C:A	A	C	0.1528	0.0062	0.1419	0.1654	0.005	0.0132	0.7028	41.3	18.728	11	0.06616	440683	39106	401577	chr10	75188028	10	10	75188028	75188028	1	1	0.1528	134673	0.0235	10	75188028	*	rs7077845	M	76947786	rs7077845	A	C	0.1497	0.0101	0.0023	1e-05	790601	76947786	75188028	10	75188028	10	75188028	*	M	0.378788	4.3913
chr10:75193267:G:C	C	G	0.4114	0.0089	0.3813	0.4295	0.0068	0.0097	0.4802	46.3	20.479	11	0.03919	440683	39106	401577	chr10	75193267	10	10	75193267	75193267	1	1	0.4114	362594	0.0482	10	75193267	*	rs2657294	S	76953025	rs2657294	C	G	0.4111	0.0089	0.0018	4.3e-07	688624	76953025	75193267	10	75193267	10	75193267	*	S	0.701031	4.94444
chr10:75208023:T:G	T	G	0.5573	0.0078	0.5475	0.594	0.0026	0.0096	0.7856	58.7	26.603	11	0.005274	440683	39106	401577	chr10	75208023	10	10	75208023	75208023	1	1	0.4427	390181	0.0465	10	75208023	*	rs2804534	D	76967781	rs2804534	T	G	0.5599	-0.0064	0.0017	0.00023	691991	76967781	75208023	10	75208023	10	75208023	*	D	0.270833	-3.76471
chr10:75212086:C:T	T	C	0.442	0.0078	0.4059	0.4522	-0.0027	0.0096	0.7766	60.7	27.989	11	0.00325	440683	39106	401577	chr10	75212086	10	10	75212086	75212086	1	1	0.442	389564	0.0463	10	75212086	*	rs2804535	Y	76971844	rs2804535	T	C	0.4408	0.0065	0.0017	0.00016	691735	76971844	75212086	10	75212086	10	75212086	*	Y	-0.28125	3.82353
chr10:75226983:T:C	T	C	0.5515	0.0076	0.543	0.5872	0.003	0.0095	0.7559	54.6	24.243	11	0.01174	440683	39106	401577	chr10	75226983	10	10	75226983	75226983	1	1	0.4485	395293	0.0442	10	75226983	*	rs1259498	Y	76986741	rs1259498	T	C	0.5525	-0.0065	0.0017	0.00016	691909	76986741	75226983	10	75226983	10	75226983	*	Y	0.315789	-3.82353
chr10:75230427:G:A	A	G	0.4422	0.0078	0.4053	0.4524	-0.0026	0.0096	0.7857	60	27.527	11	0.003823	440683	39106	401577	chr10	75230427	10	10	75230427	75230427	1	1	0.4422	389740	0.0471	10	75230427	*	rs1259501	R	76990185	rs1259501	A	G	0.4409	0.0065	0.0017	0.00019	691977	76990185	75230427	10	75230427	10	75230427	*	R	-0.270833	3.82353
chr10:75268285:T:G	T	G	0.7144	0.0157	0.686	0.7492	0.0095	0.0105	0.3679	50.9	22.424	11	0.02128	440683	39106	401577	chr10	75268285	10	10	75268285	75268285	1	1	0.2856	251718	0.0632	10	75268285	*	rs6480775	K	77028043	rs6480775	T	G	0.7228	-0.007	0.002	0.00036	688047	77028043	75268285	10	75268285	10	75268285	*	K	0.904762	-3.5
chr10:75272438:G:A	A	G	0.2805	0.0174	0.2452	0.3128	-0.0092	0.0106	0.3839	56	24.989	11	0.009149	440683	39106	401577	chr10	75272438	10	10	75272438	75272438	1	1	0.2805	247223	0.0676	10	75272438	*	rs11001351	R	77032196	rs11001351	A	G	0.2746	0.0073	0.0019	0.00017	692096	77032196	75272438	10	75272438	10	75272438	*	R	-0.867925	3.84211
chr10:75275959:G:A	A	G	0.3735	0.0121	0.354	0.3951	0.0045	0.0099	0.6524	64.5	30.954	11	0.00112	440683	39106	401577	chr10	75275959	10	10	75275959	75275959	1	1	0.3735	329190	0.0411	10	75275959	*	rs12265666	R	77035717	rs12265666	A	G	0.3665	0.006	0.0017	0.00044	789060	77035717	75275959	10	75275959	10	75275959	*	R	0.454545	3.52941
chr10:75278971:A:G	A	G	0.6105	0.0088	0.5885	0.6387	0.0064	0.0098	0.5103	60.3	27.732	11	0.003557	440683	39106	401577	chr10	75278971	10	10	75278971	75278971	1	1	0.3895	343292	0.0502	10	75278971	*	rs1149709	R	77038729	rs1149709	A	G	0.6059	0.007	0.0018	6.6e-05	689035	77038729	75278971	10	75278971	10	75278971	*	R	0.653061	3.88889
chr10:75281411:A:G	A	G	0.6112	0.0088	0.5904	0.6392	0.0075	0.0098	0.4415	61.8	28.791	11	0.002446	440683	39106	401577	chr10	75281411	10	10	75281411	75281411	1	1	0.3888	342675	0.0488	10	75281411	*	rs1149711	R	77041169	rs1149711	A	G	0.6062	0.0068	0.0017	4.1e-05	792032	77041169	75281411	10	75281411	10	75281411	*	R	0.765306	4
chr10:75281957:G:A	A	G	0.3446	0.0081	0.3265	0.3683	-0.0025	0.01	0.8064	65	31.448	11	0.0009347	440683	39106	401577	chr10	75281957	10	10	75281957	75281957	1	1	0.3446	303719	0.0418	10	75281957	*	rs2456250	R	77041715	rs2456250	A	G	0.3521	-0.0065	0.0017	0.00016	795206	77041715	75281957	10	75281957	10	75281957	*	R	-0.25	-3.82353
chr10:75385169:A:C	A	C	0.0379	0.0104	0.0144	0.0686	0.0205	0.0313	0.513	16.9	12.035	10	0.2827	439739	38837	400902	chr10	75385169	10	10	75385169	75385169	0.993121	0.998319	0.0379	33332.2	0.0542	10	75385169	*	rs1259603	M	77144927	rs1259603	A	C	0.02532	0.0205	0.0056	0.00023	642126	77144927	75385169	10	75385169	10	75385169	*	M	0.654952	3.66071
chr10:75397731:A:G	A	G	0.2496	0.0101	0.2202	0.2766	0.0022	0.0113	0.8486	10.3	12.265	11	0.3441	440683	39106	401577	chr10	75397731	10	10	75397731	75397731	1	1	0.2496	219989	0.0564	10	75397731	*	rs10762666	R	77157489	rs10762666	A	G	0.245	0.0075	0.0021	0.00025	683095	77157489	75397731	10	75397731	10	75397731	*	R	0.19469	3.57143
chr10:75449387:T:C	T	C	0.45	0.0104	0.4324	0.481	-0.0126	0.0098	0.195	39.8	18.259	11	0.07577	440683	39106	401577	chr10	75449387	10	10	75449387	75449387	1	1	0.45	396615	0.0486	10	75449387	*	rs7910087	Y	77209145	rs7910087	T	C	0.4555	0.0066	0.0018	0.00018	681483	77209145	75449387	10	75449387	10	75449387	*	Y	-1.28571	3.66667
chr10:75450433:C:T	T	C	0.5388	0.0121	0.5046	0.5604	0.0127	0.0097	0.19	42.9	19.277	11	0.0563	440683	39106	401577	chr10	75450433	10	10	75450433	75450433	1	1	0.4612	406486	0.0558	10	75450433	*	rs7072873	Y	77210191	rs7072873	T	C	0.5313	-0.007	0.0017	6.5e-05	683495	77210191	75450433	10	75450433	10	75450433	*	Y	1.30928	-4.11765
chr10:75455825:C:G	C	G	0.4446	0.0149	0.4146	0.4783	-0.0065	0.0097	0.5026	33.8	16.617	11	0.1197	440683	39106	401577	chr10	75455825	10	10	75455825	75455825	1	1	0.4446	391855	0.0637	10	75455825	*	rs4255484	S	77215583	rs4255484	C	G	0.4478	0.007	0.0017	6.6e-05	688513	77215583	75455825	10	75455825	10	75455825	*	S	-0.670103	4.11765
chr10:75456367:A:G	A	G	0.4444	0.0149	0.4143	0.478	-0.0058	0.0097	0.5463	33.2	16.46	11	0.1249	440683	39106	401577	chr10	75456367	10	10	75456367	75456367	1	1	0.4444	391679	0.0637	10	75456367	*	rs7924237	R	77216125	rs7924237	A	G	0.4478	0.0068	0.0017	8.4e-05	686582	77216125	75456367	10	75456367	10	75456367	*	R	-0.597938	4
chr10:75456969:C:T	T	C	0.5557	0.0149	0.522	0.6049	0.006	0.0097	0.5375	33	16.427	11	0.126	440683	39106	401577	chr10	75456969	10	10	75456969	75456969	1	1	0.4443	391591	0.0829	10	75456969	*	rs11001397	Y	77216727	rs11001397	T	C	0.5522	-0.0068	0.0017	8.2e-05	686289	77216727	75456969	10	75456969	10	75456969	*	Y	0.618557	-4
chr10:75457197:T:C	T	C	0.4387	0.0138	0.4134	0.4778	-0.0062	0.0096	0.5186	35.6	17.071	11	0.1058	440683	39106	401577	chr10	75457197	10	10	75457197	75457197	1	1	0.4387	386655	0.0644	10	75457197	*	rs7090265	Y	77216955	rs7090265	T	C	0.4474	0.0067	0.0017	0.00011	686231	77216955	75457197	10	75457197	10	75457197	*	Y	-0.645833	3.94118
chr10:75460186:T:C	T	C	0.8134	0.0072	0.7973	0.8431	-0.0114	0.0123	0.3571	12.4	12.561	11	0.323	440683	39106	401577	chr10	75460186	10	10	75460186	75460186	1	1	0.1866	164463	0.0458	10	75460186	*	rs7903784	Y	77219944	rs7903784	T	C	0.8058	-0.0097	0.0023	1.6e-05	685572	77219944	75460186	10	75460186	10	75460186	*	Y	-0.926829	-4.21739
chr10:75461986:A:C	A	C	0.4432	0.0147	0.4145	0.4771	-0.0058	0.0097	0.546	35.5	17.054	11	0.1063	440683	39106	401577	chr10	75461986	10	10	75461986	75461986	1	1	0.4432	390621	0.0626	10	75461986	*	rs11001399	M	77221744	rs11001399	A	C	0.4474	0.0064	0.0016	9.5e-05	788910	77221744	75461986	10	75461986	10	75461986	*	M	-0.597938	4
chr10:75467672:C:T	T	C	0.2124	0.0104	0.1708	0.2303	0.0169	0.0117	0.15	4.4	11.511	11	0.4015	440683	39106	401577	chr10	75467672	10	10	75467672	75467672	1	1	0.2124	187202	0.0595	10	75467672	*	rs10762667	Y	77227430	rs10762667	T	C	0.2221	0.0083	0.0021	8.2e-05	687627	77227430	75467672	10	75467672	10	75467672	*	Y	1.44444	3.95238
chr10:75468695:G:A	A	G	0.216	0.0061	0.1862	0.2292	0.0145	0.0116	0.2138	0	8.834	11	0.6372	440683	39106	401577	chr10	75468695	10	10	75468695	75468695	1	1	0.216	190375	0.043	10	75468695	*	rs10219047	R	77228453	rs10219047	A	G	0.2211	0.0083	0.0021	9.6e-05	688125	77228453	75468695	10	75468695	10	75468695	*	R	1.25	3.95238
chr10:75471850:T:G	T	G	0.7862	0.0098	0.7685	0.8264	-0.0154	0.0117	0.1861	10.3	12.259	11	0.3445	440683	39106	401577	chr10	75471850	10	10	75471850	75471850	1	1	0.2138	188436	0.0579	10	75471850	*	rs7898528	K	77231608	rs7898528	T	G	0.78	-0.0088	0.0021	2.6e-05	692047	77231608	75471850	10	75471850	10	75471850	*	K	-1.31624	-4.19048
chr10:75492264:G:C	C	G	0.2132	0.0098	0.1729	0.2308	0.0163	0.0117	0.1628	13.4	12.701	11	0.3133	440683	39106	401577	chr10	75492264	10	10	75492264	75492264	1	1	0.2132	187907	0.0579	10	75492264	*	rs4745778	S	77252022	rs4745778	C	G	0.2199	0.0087	0.0021	3.2e-05	692087	77252022	75492264	10	75492264	10	75492264	*	S	1.39316	4.14286
chr10:75492799:A:G	A	G	0.7879	0.0103	0.7693	0.8289	-0.0159	0.0117	0.1735	13.2	12.68	11	0.3148	440683	39106	401577	chr10	75492799	10	10	75492799	75492799	1	1	0.2121	186938	0.0596	10	75492799	*	rs4745779	R	77252557	rs4745779	A	G	0.7806	-0.0087	0.0021	3.2e-05	692222	77252557	75492799	10	75492799	10	75492799	*	R	-1.35897	-4.14286
chr10:75495597:C:T	T	C	0.2136	0.0098	0.1729	0.2312	0.0161	0.0117	0.1667	14.3	12.834	11	0.3043	440683	39106	401577	chr10	75495597	10	10	75495597	75495597	1	1	0.2136	188260	0.0583	10	75495597	*	rs10762669	Y	77255355	rs10762669	T	C	0.2261	0.0087	0.0021	3.3e-05	691768	77255355	75495597	10	75495597	10	75495597	*	Y	1.37607	4.14286
chr10:75507514:T:C	T	C	0.7414	0.0067	0.7261	0.7645	-0.0177	0.011	0.1062	6.3	11.741	11	0.3834	440683	39106	401577	chr10	75507514	10	10	75507514	75507514	1	1	0.2586	227921	0.0384	10	75507514	*	rs10824312	Y	77267272	rs10824312	T	C	0.7408	-0.0069	0.0018	0.00019	792384	77267272	75507514	10	75507514	10	75507514	*	Y	-1.60909	-3.83333
chr10:75508985:A:G	A	G	0.7412	0.0066	0.7257	0.7646	-0.0171	0.011	0.1187	8.1	11.976	11	0.3655	440683	39106	401577	chr10	75508985	10	10	75508985	75508985	1	1	0.2588	228098	0.0389	10	75508985	*	rs17691239	R	77268743	rs17691239	A	G	0.7331	-0.0069	0.0018	0.00017	787203	77268743	75508985	10	75508985	10	75508985	*	R	-1.55455	-3.83333
chr10:75523655:A:T	A	T	0.743	0.0063	0.7304	0.765	-0.0172	0.011	0.1178	0	10.677	11	0.4707	440683	39106	401577	chr10	75523655	10	10	75523655	75523655	1	1	0.257	226511	0.0346	10	75523655	*	rs11001409	W	77283413	rs11001409	A	T	0.7342	-0.0082	0.002	3.1e-05	690521	77283413	75523655	10	75523655	10	75523655	*	W	-1.56364	-4.1
chr10:75523905:G:A	A	G	0.2574	0.0063	0.235	0.27	0.0168	0.011	0.125	0	10.684	11	0.4701	440683	39106	401577	chr10	75523905	10	10	75523905	75523905	1	1	0.2574	226864	0.035	10	75523905	*	rs10824314	R	77283663	rs10824314	A	G	0.2658	0.0081	0.002	3.4e-05	690398	77283663	75523905	10	75523905	10	75523905	*	R	1.52727	4.05
chr10:75529832:G:T	T	G	0.2568	0.0064	0.2341	0.2691	0.0178	0.011	0.104	0.1	11.013	11	0.4421	440683	39106	401577	chr10	75529832	10	10	75529832	75529832	1	1	0.2568	226335	0.035	10	75529832	*	rs10824315	K	77289590	rs10824315	T	G	0.2658	0.0081	0.002	3e-05	691882	77289590	75529832	10	75529832	10	75529832	*	K	1.61818	4.05
chr10:75533351:A:G	A	G	0.2856	0.0094	0.266	0.2934	0.0167	0.0107	0.1195	0	10.679	11	0.4705	440683	39106	401577	chr10	75533351	10	10	75533351	75533351	1	1	0.2856	251718	0.0274	10	75533351	*	rs3012053	R	77293109	rs3012053	A	G	0.2922	0.01	0.0019	1.4e-07	690640	77293109	75533351	10	75533351	10	75533351	*	R	1.56075	5.26316
chr10:75536085:C:T	T	C	0.6146	0.01	0.6074	0.6325	-0.0092	0.0099	0.3526	0	10.428	11	0.4923	440683	39106	401577	chr10	75536085	10	10	75536085	75536085	1	1	0.3854	339678	0.0251	10	75536085	*	rs10824316	Y	77295843	rs10824316	T	C	0.6168	-0.0077	0.0018	1.5e-05	691285	77295843	75536085	10	75536085	10	75536085	*	Y	-0.929293	-4.27778
chr10:75536199:G:A	A	G	0.7149	0.0107	0.7065	0.7385	-0.0167	0.0107	0.1196	0	10.681	11	0.4703	440683	39106	401577	chr10	75536199	10	10	75536199	75536199	1	1	0.2851	251277	0.032	10	75536199	*	rs9415106	R	77295957	rs9415106	A	G	0.7145	-0.0101	0.0019	1.5e-07	692570	77295957	75536199	10	75536199	10	75536199	*	R	-1.56075	-5.31579
chr10:75541102:T:C	T	C	0.2638	0.0084	0.2494	0.2708	0.0168	0.011	0.1275	8.4	12.015	11	0.3625	440683	39106	401577	chr10	75541102	10	10	75541102	75541102	1	1	0.2638	232504	0.0214	10	75541102	*	rs1430326	Y	77300860	rs1430326	T	C	0.2623	0.0086	0.002	1.5e-05	691353	77300860	75541102	10	75541102	10	75541102	*	Y	1.52727	4.3
chr10:75549150:T:C	T	C	0.2667	0.008	0.2507	0.2734	0.0168	0.011	0.1278	5.3	11.616	11	0.3932	440683	39106	401577	chr10	75549150	10	10	75549150	75549150	1	1	0.2667	235060	0.0227	10	75549150	*	rs1367285	Y	77308908	rs1367285	T	C	0.2622	0.0085	0.002	1.3e-05	692031	77308908	75549150	10	75549150	10	75549150	*	Y	1.52727	4.25
chr10:75553441:G:A	A	G	0.6349	0.0086	0.6276	0.6536	-0.0091	0.01	0.3629	0	6.909	11	0.8064	440683	39106	401577	chr10	75553441	10	10	75553441	75553441	1	1	0.3651	321787	0.026	10	75553441	*	rs11001420	R	77313199	rs11001420	A	G	0.6396	-0.0064	0.0018	0.00042	691018	77313199	75553441	10	75553441	10	75553441	*	R	-0.91	-3.55556
chr10:75554859:T:A	A	T	0.6348	0.0086	0.6276	0.6536	-0.009	0.01	0.3712	0	6.99	11	0.7999	440683	39106	401577	chr10	75554859	10	10	75554859	75554859	1	1	0.3652	321875	0.026	10	75554859	*	rs7900112	W	77314617	rs7900112	A	T	0.6399	-0.0063	0.0018	0.00049	691153	77314617	75554859	10	75554859	10	75554859	*	W	-0.9	-3.5
chr10:75556477:G:A	A	G	0.7336	0.0081	0.7268	0.7497	-0.0163	0.011	0.1386	0.9	11.097	11	0.4352	440683	39106	401577	chr10	75556477	10	10	75556477	75556477	1	1	0.2664	234796	0.0229	10	75556477	*	rs4746306	R	77316235	rs4746306	A	G	0.737	-0.0085	0.002	1.4e-05	691959	77316235	75556477	10	75556477	10	75556477	*	R	-1.48182	-4.25
chr10:75557961:T:C	T	C	0.2753	0.0064	0.2554	0.2849	0.0169	0.0109	0.1207	0	9.799	11	0.5485	440683	39106	401577	chr10	75557961	10	10	75557961	75557961	1	1	0.2753	242640	0.0295	10	75557961	*	rs3012056	Y	77317719	rs3012056	T	C	0.2672	0.0083	0.002	2.3e-05	692219	77317719	75557961	10	75557961	10	75557961	*	Y	1.55046	4.15
chr10:75564752:A:T	A	T	0.2758	0.0064	0.2554	0.2865	0.0163	0.0109	0.1333	0	9.951	11	0.5348	440683	39106	401577	chr10	75564752	10	10	75564752	75564752	1	1	0.2758	243081	0.0311	10	75564752	*	rs3012058	W	77324510	rs3012058	A	T	0.2673	0.0082	0.002	2.7e-05	692291	77324510	75564752	10	75564752	10	75564752	*	W	1.49541	4.1
chr10:75565297:G:A	A	G	0.7242	0.0064	0.7135	0.7446	-0.0164	0.0109	0.1322	0	9.962	11	0.5338	440683	39106	401577	chr10	75565297	10	10	75565297	75565297	1	1	0.2758	243081	0.0311	10	75565297	*	rs1074559	R	77325055	rs1074559	A	G	0.7327	-0.0082	0.002	2.7e-05	691768	77325055	75565297	10	75565297	10	75565297	*	R	-1.50459	-4.1
chr10:75565388:C:T	T	C	0.9473	0.0098	0.9245	0.9619	-0.0168	0.0242	0.4864	22.6	14.211	11	0.2215	440683	39106	401577	chr10	75565388	10	10	75565388	75565388	1	1	0.0527	46448	0.0374	10	75565388	*	rs3898485	Y	77325146	rs3898485	T	C	0.8762	-0.0168	0.0043	9.5e-05	675416	77325146	75565388	10	75565388	10	75565388	*	Y	-0.694215	-3.90698
chr10:75565499:G:A	A	G	0.7242	0.0064	0.7135	0.7446	-0.0164	0.0109	0.1326	0	9.985	11	0.5317	440683	39106	401577	chr10	75565499	10	10	75565499	75565499	1	1	0.2758	243081	0.0311	10	75565499	*	rs3887081	R	77325257	rs3887081	A	G	0.7327	-0.0082	0.002	2.4e-05	692281	77325257	75565499	10	75565499	10	75565499	*	R	-1.50459	-4.1
chr10:75566228:G:A	A	G	0.7245	0.0064	0.7145	0.7446	-0.0167	0.0109	0.1244	0	9.894	11	0.5399	440683	39106	401577	chr10	75566228	10	10	75566228	75566228	1	1	0.2755	242816	0.0301	10	75566228	*	rs1430336	R	77325986	rs1430336	A	G	0.7328	-0.0083	0.002	2.2e-05	692240	77325986	75566228	10	75566228	10	75566228	*	R	-1.53211	-4.15
chr10:75567166:A:G	A	G	0.2752	0.0067	0.2554	0.2848	0.0169	0.0109	0.1202	0	9.681	11	0.5593	440683	39106	401577	chr10	75567166	10	10	75567166	75567166	1	1	0.2752	242552	0.0294	10	75567166	*	rs4745782	R	77326924	rs4745782	A	G	0.2674	0.0082	0.002	2.6e-05	692238	77326924	75567166	10	75567166	10	75567166	*	R	1.55046	4.1
chr10:75567262:A:G	A	G	0.2667	0.0082	0.25	0.2747	0.0163	0.011	0.1393	3.5	11.404	11	0.4101	440683	39106	401577	chr10	75567262	10	10	75567262	75567262	1	1	0.2667	235060	0.0247	10	75567262	*	rs1430337	R	77327020	rs1430337	A	G	0.2629	0.0085	0.002	1.5e-05	692232	77327020	75567262	10	75567262	10	75567262	*	R	1.48182	4.25
chr10:75570250:A:G	A	G	0.2762	0.0077	0.2545	0.2852	0.0158	0.0109	0.148	0	9.843	11	0.5446	440683	39106	401577	chr10	75570250	10	10	75570250	75570250	1	1	0.2762	243433	0.0307	10	75570250	*	rs1430338	R	77330008	rs1430338	A	G	0.2671	0.0082	0.002	2.6e-05	692211	77330008	75570250	10	75570250	10	75570250	*	R	1.44954	4.1
chr10:75571084:T:G	T	G	0.366	0.0101	0.3466	0.375	0.0085	0.0101	0.3993	0	7.369	11	0.7684	440683	39106	401577	chr10	75571084	10	10	75571084	75571084	1	1	0.366	322580	0.0284	10	75571084	*	rs10509359	K	77330842	rs10509359	T	G	0.3601	0.0063	0.0018	0.00046	691037	77330842	75571084	10	75571084	10	75571084	*	K	0.841584	3.5
chr10:75571648:G:C	C	G	0.723	0.0077	0.7135	0.7446	-0.0153	0.0109	0.1606	0	9.835	11	0.5452	440683	39106	401577	chr10	75571648	10	10	75571648	75571648	1	1	0.277	244138	0.0311	10	75571648	*	rs12761720	S	77331406	rs12761720	C	G	0.7327	-0.0084	0.002	1.9e-05	692265	77331406	75571648	10	75571648	10	75571648	*	S	-1.40367	-4.2
chr10:75573940:T:C	T	C	0.2759	0.0082	0.2554	0.2859	0.0155	0.0109	0.1538	0	9.986	11	0.5316	440683	39106	401577	chr10	75573940	10	10	75573940	75573940	1	1	0.2759	243169	0.0305	10	75573940	*	rs1430340	Y	77333698	rs1430340	T	C	0.2673	0.0083	0.002	2.1e-05	692252	77333698	75573940	10	75573940	10	75573940	*	Y	1.42202	4.15
chr10:75582814:A:C	A	C	0.2766	0.0077	0.2553	0.2851	0.0146	0.0109	0.1805	0	10.17	11	0.5151	440683	39106	401577	chr10	75582814	10	10	75582814	75582814	1	1	0.2766	243786	0.0298	10	75582814	*	rs7081262	M	77342572	rs7081262	A	C	0.2672	0.0082	0.002	3.1e-05	692019	77342572	75582814	10	75582814	10	75582814	*	M	1.33945	4.1
chr10:75584625:T:C	T	C	0.2761	0.0087	0.2553	0.2861	0.0145	0.0109	0.1835	0	10.149	11	0.517	440683	39106	401577	chr10	75584625	10	10	75584625	75584625	1	1	0.2761	243345	0.0308	10	75584625	*	rs1430329	Y	77344383	rs1430329	T	C	0.2674	0.0083	0.002	2.4e-05	686727	77344383	75584625	10	75584625	10	75584625	*	Y	1.33028	4.15
chr10:75584629:A:G	A	G	0.2769	0.0077	0.2553	0.2862	0.0148	0.0109	0.1737	0	10.068	11	0.5243	440683	39106	401577	chr10	75584629	10	10	75584629	75584629	1	1	0.2769	244050	0.0309	10	75584629	*	rs1430328	R	77344387	rs1430328	A	G	0.2674	0.0083	0.002	2.2e-05	692582	77344387	75584629	10	75584629	10	75584629	*	R	1.3578	4.15
chr10:75586305:G:A	A	G	0.7233	0.0077	0.7147	0.7447	-0.0146	0.0109	0.1812	0	10.247	11	0.5083	440683	39106	401577	chr10	75586305	10	10	75586305	75586305	1	1	0.2767	243874	0.03	10	75586305	*	rs1594335	R	77346063	rs1594335	A	G	0.7327	-0.0083	0.002	2.1e-05	692545	77346063	75586305	10	75586305	10	75586305	*	R	-1.33945	-4.15
chr10:75587322:C:T	T	C	0.7217	0.0074	0.7073	0.7445	-0.0135	0.0109	0.2166	0	9.746	11	0.5534	440683	39106	401577	chr10	75587322	10	10	75587322	75587322	1	1	0.2783	245284	0.0372	10	75587322	*	rs1430327	Y	77347080	rs1430327	T	C	0.7323	-0.0082	0.0019	2.3e-05	692307	77347080	75587322	10	75587322	10	75587322	*	Y	-1.23853	-4.31579
chr10:75587653:C:T	T	C	0.7235	0.0083	0.7138	0.7479	-0.0147	0.0109	0.1783	0	10.127	11	0.519	440683	39106	401577	chr10	75587653	10	10	75587653	75587653	1	1	0.2765	243698	0.0341	10	75587653	*	rs3001919	Y	77347411	rs3001919	T	C	0.7325	-0.0076	0.0018	3.6e-05	790423	77347411	75587653	10	75587653	10	75587653	*	Y	-1.34862	-4.22222
chr10:75587916:T:C	T	C	0.2754	0.0081	0.2549	0.2844	0.0148	0.0109	0.1733	0	10.218	11	0.5109	440683	39106	401577	chr10	75587916	10	10	75587916	75587916	1	1	0.2754	242728	0.0295	10	75587916	*	rs3001920	Y	77347674	rs3001920	T	C	0.2674	0.0083	0.002	2.1e-05	692533	77347674	75587916	10	75587916	10	75587916	*	Y	1.3578	4.15
chr10:75587952:T:C	T	C	0.2769	0.0077	0.2549	0.2861	0.0148	0.0109	0.1758	0	10.165	11	0.5156	440683	39106	401577	chr10	75587952	10	10	75587952	75587952	1	1	0.2769	244050	0.0312	10	75587952	*	rs3012036	Y	77347710	rs3012036	T	C	0.2675	0.0083	0.002	2.2e-05	692575	77347710	75587952	10	75587952	10	75587952	*	Y	1.3578	4.15
chr10:75592231:T:C	T	C	0.2766	0.0076	0.256	0.2851	0.0145	0.0109	0.1831	0	10.125	11	0.5191	440683	39106	401577	chr10	75592231	10	10	75592231	75592231	1	1	0.2766	243786	0.0291	10	75592231	*	rs4237283	Y	77351989	rs4237283	T	C	0.264	0.0082	0.002	2.6e-05	686549	77351989	75592231	10	75592231	10	75592231	*	Y	1.33028	4.1
chr10:75593554:A:G	A	G	0.2766	0.0076	0.2561	0.2844	0.0148	0.0109	0.174	0	9.835	11	0.5453	440683	39106	401577	chr10	75593554	10	10	75593554	75593554	1	1	0.2766	243786	0.0283	10	75593554	*	rs9416085	R	77353312	rs9416085	A	G	0.268	0.0082	0.002	2.6e-05	692001	77353312	75593554	10	75593554	10	75593554	*	R	1.3578	4.1
chr10:75593676:C:T	T	C	0.7242	0.0082	0.7149	0.7439	-0.0152	0.0109	0.1634	0	9.808	11	0.5477	440683	39106	401577	chr10	75593676	10	10	75593676	75593676	1	1	0.2758	243081	0.029	10	75593676	*	rs9416086	Y	77353434	rs9416086	T	C	0.7325	-0.0081	0.002	3.6e-05	692276	77353434	75593676	10	75593676	10	75593676	*	Y	-1.3945	-4.05
chr10:75596836:A:G	A	G	0.278	0.0074	0.2553	0.291	0.0136	0.0109	0.2136	0	9.021	11	0.62	440683	39106	401577	chr10	75596836	10	10	75596836	75596836	1	1	0.278	245020	0.0357	10	75596836	*	rs9416087	R	77356594	rs9416087	A	G	0.2679	0.0083	0.002	2.2e-05	683347	77356594	75596836	10	75596836	10	75596836	*	R	1.24771	4.15
chr10:75597345:T:C	T	C	0.2689	0.0087	0.251	0.2774	0.0143	0.011	0.1957	0	9.914	11	0.5381	440683	39106	401577	chr10	75597345	10	10	75597345	75597345	1	1	0.2689	236999	0.0264	10	75597345	*	rs7911525	Y	77357103	rs7911525	T	C	0.2629	0.0085	0.002	1.7e-05	682535	77357103	75597345	10	75597345	10	75597345	*	Y	1.3	4.25
chr10:75597589:T:C	T	C	0.269	0.0089	0.2511	0.2779	0.0142	0.011	0.1986	0	9.347	11	0.5899	440683	39106	401577	chr10	75597589	10	10	75597589	75597589	1	1	0.269	237087	0.0268	10	75597589	*	rs3012037	Y	77357347	rs3012037	T	C	0.2629	0.0085	0.002	1.6e-05	682419	77357347	75597589	10	75597589	10	75597589	*	Y	1.29091	4.25
chr10:75599427:G:A	A	G	0.6411	0.0118	0.6287	0.661	-0.008	0.0102	0.4336	0	7.4	11	0.7658	440683	39106	401577	chr10	75599427	10	10	75599427	75599427	1	1	0.3589	316322	0.0323	10	75599427	*	rs1864483	R	77359185	rs1864483	A	G	0.6434	-0.0066	0.0018	0.00033	680641	77359185	75599427	10	75599427	10	75599427	*	R	-0.784314	-3.66667
chr10:75602303:C:T	T	C	0.9444	0.0101	0.9309	0.9599	-0.0135	0.0243	0.5793	28.5	15.385	11	0.1656	440683	39106	401577	chr10	75602303	10	10	75602303	75602303	1	1	0.0556	49003.9	0.029	10	75602303	*	rs7068132	Y	77362061	rs7068132	T	C	0.96895	-0.0171	0.0041	3.9e-05	770468	77362061	75602303	10	75602303	10	75602303	*	Y	-0.555556	-4.17073
chr10:75604831:A:G	A	G	0.2795	0.008	0.256	0.2916	0.0136	0.0109	0.2152	0	8.752	11	0.6448	440683	39106	401577	chr10	75604831	10	10	75604831	75604831	1	1	0.2795	246342	0.0356	10	75604831	*	rs2395290	R	77364589	rs2395290	A	G	0.2678	0.0081	0.002	3.4e-05	685274	77364589	75604831	10	75604831	10	75604831	*	R	1.24771	4.05
chr10:75610561:G:A	A	G	0.6412	0.0117	0.6288	0.6725	-0.0081	0.0102	0.4243	0	7.326	11	0.7721	440683	39106	401577	chr10	75610561	10	10	75610561	75610561	1	1	0.3588	316234	0.0437	10	75610561	*	rs7081749	R	77370319	rs7081749	A	G	0.6429	-0.0065	0.0018	0.00035	683473	77370319	75610561	10	75610561	10	75610561	*	R	-0.794118	-3.61111
chr10:75619754:G:A	A	G	0.6214	0.0082	0.614	0.6457	-0.0054	0.0101	0.5934	0	6.044	11	0.8704	440683	39106	401577	chr10	75619754	10	10	75619754	75619754	1	1	0.3786	333685	0.0317	10	75619754	*	rs12778686	R	77379512	rs12778686	A	G	0.6261	-0.0067	0.0018	0.00024	675984	77379512	75619754	10	75619754	10	75619754	*	R	-0.534653	-3.72222
chr10:75654099:G:C	C	G	0.7869	0.0073	0.749	0.8205	0.0111	0.0119	0.3507	0	10.707	11	0.4681	440683	39106	401577	chr10	75654099	10	10	75654099	75654099	1	1	0.2131	187819	0.0715	10	75654099	*	rs4498922	S	77413857	rs4498922	C	G	0.8003	0.0088	0.0021	3.7e-05	684444	77413857	75654099	10	75654099	10	75654099	*	S	0.932773	4.19048
chr10:75655858:G:A	A	G	0.7448	0.0115	0.7106	0.7817	0.0078	0.0112	0.4844	22.2	14.147	11	0.225	440683	39106	401577	chr10	75655858	10	10	75655858	75655858	1	1	0.2552	224925	0.0711	10	75655858	*	rs10824329	R	77415616	rs10824329	A	G	0.7638	0.009	0.002	8.9e-06	682804	77415616	75655858	10	75655858	10	75655858	*	R	0.696429	4.5
chr10:75657535:C:T	T	C	0.7469	0.0116	0.7102	0.7855	0.0078	0.0112	0.4888	21.9	14.092	11	0.228	440683	39106	401577	chr10	75657535	10	10	75657535	75657535	1	1	0.2531	223074	0.0753	10	75657535	*	rs11001454	Y	77417293	rs11001454	T	C	0.7637	0.0093	0.002	4.6e-06	691510	77417293	75657535	10	75657535	10	75657535	*	Y	0.696429	4.65
chr10:75661105:T:C	T	C	0.2396	0.0097	0.2046	0.2796	-0.0117	0.0114	0.3058	18.4	13.488	11	0.2626	440683	39106	401577	chr10	75661105	10	10	75661105	75661105	1	1	0.2396	211175	0.075	10	75661105	*	rs1367288	Y	77420863	rs1367288	T	C	0.2225	-0.0091	0.0021	9e-06	683459	77420863	75661105	10	75661105	10	75661105	*	Y	-1.02632	-4.33333
chr10:75663865:C:T	T	C	0.7612	0.0103	0.7203	0.794	0.0121	0.0114	0.2893	20.8	13.885	11	0.2394	440683	39106	401577	chr10	75663865	10	10	75663865	75663865	1	1	0.2388	210470	0.0737	10	75663865	*	rs1430332	Y	77423623	rs1430332	T	C	0.7777	0.0095	0.0021	4.2e-06	691258	77423623	75663865	10	75663865	10	75663865	*	Y	1.0614	4.52381
chr10:75676910:G:A	A	G	0.7549	0.0105	0.7151	0.785	0.0165	0.0113	0.1434	22.7	14.232	11	0.2204	440683	39106	401577	chr10	75676910	10	10	75676910	75676910	1	1	0.2451	216023	0.0699	10	75676910	*	rs2454813	R	77436668	rs2454813	A	G	0.7726	0.0087	0.002	1.9e-05	681115	77436668	75676910	10	75676910	10	75676910	*	R	1.46018	4.35
chr10:75677286:C:T	T	C	0.74	0.0113	0.7052	0.7754	0.0128	0.0111	0.2486	28.8	15.453	11	0.1627	440683	39106	401577	chr10	75677286	10	10	75677286	75677286	1	1	0.26	229155	0.0702	10	75677286	*	rs2454812	Y	77437044	rs2454812	T	C	0.7536	0.0088	0.002	1.2e-05	689166	77437044	75677286	10	75677286	10	75677286	*	Y	1.15315	4.4
chr10:75683280:A:G	A	G	0.2364	0.0103	0.2	0.2754	-0.0199	0.0114	0.08162	19.4	13.65	11	0.253	440683	39106	401577	chr10	75683280	10	10	75683280	75683280	1	1	0.2364	208355	0.0754	10	75683280	*	rs2463955	R	77443038	rs2463955	A	G	0.22	-0.0078	0.0021	0.00016	689041	77443038	75683280	10	75683280	10	75683280	*	R	-1.74561	-3.71429
chr10:75686022:G:A	A	G	0.7635	0.0099	0.7439	0.7997	0.0197	0.0114	0.08441	24.9	14.653	11	0.1989	440683	39106	401577	chr10	75686022	10	10	75686022	75686022	1	1	0.2365	208443	0.0558	10	75686022	*	rs2463954	R	77445780	rs2463954	A	G	0.7807	0.0075	0.0021	0.00026	680587	77445780	75686022	10	75686022	10	75686022	*	R	1.72807	3.57143
chr10:75694981:A:G	A	G	0.7486	0.0116	0.7264	0.7767	0.0126	0.0111	0.2545	27.7	15.211	11	0.173	440683	39106	401577	chr10	75694981	10	10	75694981	75694981	1	1	0.2514	221575	0.0503	10	75694981	*	rs4745788	R	77454739	rs4745788	A	G	0.7599	0.0081	0.002	5.4e-05	679092	77454739	75694981	10	75694981	10	75694981	*	R	1.13514	4.05
chr10:75696309:G:A	A	G	0.2345	0.0107	0.2034	0.2553	-0.0081	0.0113	0.4737	8.1	11.969	11	0.366	440683	39106	401577	chr10	75696309	10	10	75696309	75696309	1	1	0.2345	206680	0.0519	10	75696309	*	rs6415913	R	77456067	rs6415913	A	G	0.225	-0.009	0.0021	1.2e-05	688611	77456067	75696309	10	75696309	10	75696309	*	R	-0.716814	-4.28571
chr10:75699317:C:T	T	C	0.135	0.0102	0.1117	0.1559	-0.0164	0.014	0.2418	42.6	19.177	11	0.05798	440683	39106	401577	chr10	75699317	10	10	75699317	75699317	1	1	0.135	118984	0.0442	10	75699317	*	rs11001475	H	77459075	rs11001475	T	C	0.1279	-0.0095	0.0026	0.00019	680840	77459075	75699317	10	75699317	10	75699317	*	H	-1.17143	-3.65385
chr10:75701456:C:A	A	C	0.2352	0.0106	0.2027	0.2556	-0.0077	0.0112	0.4942	6.1	11.71	11	0.3858	440683	39106	401577	chr10	75701456	10	10	75701456	75701456	1	1	0.2352	207297	0.0529	10	75701456	*	rs10824335	M	77461214	rs10824335	A	C	0.225	-0.0093	0.0021	5.8e-06	687394	77461214	75701456	10	75701456	10	75701456	*	M	-0.6875	-4.42857
chr10:75704556:G:T	T	G	0.2495	0.0118	0.2209	0.2719	-0.0131	0.0111	0.2383	27.6	15.195	11	0.1737	440683	39106	401577	chr10	75704556	10	10	75704556	75704556	1	1	0.2495	219901	0.051	10	75704556	*	rs10740451	K	77464314	rs10740451	T	G	0.2387	-0.0085	0.002	2.9e-05	677421	77464314	75704556	10	75704556	10	75704556	*	K	-1.18018	-4.25
chr10:75709472:C:T	T	C	0.1331	0.0096	0.1096	0.1568	-0.014	0.0141	0.3222	45.5	20.176	11	0.04299	440683	39106	401577	chr10	75709472	10	10	75709472	75709472	1	1	0.1331	117310	0.0472	10	75709472	*	rs7898903	Y	77469230	rs7898903	T	C	0.1262	-0.0099	0.0026	0.00014	686940	77469230	75709472	10	75709472	10	75709472	*	Y	-0.992908	-3.80769
chr10:75712370:C:A	A	C	0.1838	0.0116	0.1484	0.2061	-0.0078	0.0124	0.5334	52.7	23.269	11	0.01619	440683	39106	401577	chr10	75712370	10	10	75712370	75712370	1	1	0.1838	161995	0.0577	10	75712370	*	rs1909691	M	77472128	rs1909691	A	C	0.1714	-0.0096	0.0024	4.7e-05	630234	77472128	75712370	10	75712370	10	75712370	*	M	-0.629032	-4
chr10:75742926:A:G	A	G	0.8943	0.0069	0.8804	0.9114	0.0008	0.0156	0.9592	47	20.767	11	0.03586	440683	39106	401577	chr10	75742926	10	10	75742926	75742926	1	1	0.1057	93160.4	0.031	10	75742926	*	rs11001489	R	77502684	rs11001489	A	G	0.8972	0.0113	0.0028	7.1e-05	686715	77502684	75742926	10	75742926	10	75742926	*	R	0.0512821	4.03571
chr10:75743041:G:A	A	G	0.1233	0.0082	0.1029	0.1409	-0.0065	0.0146	0.6568	52.1	22.944	11	0.018	440683	39106	401577	chr10	75743041	10	10	75743041	75743041	1	1	0.1233	108672	0.038	10	75743041	*	rs11001490	R	77502799	rs11001490	A	G	0.1185	-0.011	0.0027	3.6e-05	675202	77502799	75743041	10	75743041	10	75743041	*	R	-0.445205	-4.07407
chr10:75744529:A:G	A	G	0.8237	0.0098	0.8043	0.8539	0.0046	0.0126	0.7166	58.8	26.715	11	0.005073	440683	39106	401577	chr10	75744529	10	10	75744529	75744529	1	1	0.1763	155385	0.0496	10	75744529	*	rs7097617	R	77504287	rs7097617	A	G	0.8345	0.0099	0.0023	1.9e-05	684786	77504287	75744529	10	75744529	10	75744529	*	R	0.365079	4.30435
chr10:75774242:A:G	A	G	0.5105	0.0163	0.4829	0.5519	0.0042	0.0096	0.6621	0	10.001	11	0.5303	440683	39106	401577	chr10	75774242	10	10	75774242	75774242	1	1	0.4895	431429	0.069	10	75774242	*	rs4745794	R	77534000	rs4745794	A	G	0.4843	-0.0114	0.0017	7.2e-11	678128	77534000	75774242	10	75774242	10	75774242	*	R	0.4375	-6.70588
chr10:75775054:A:G	A	G	0.51	0.0165	0.4821	0.5519	0.0043	0.0096	0.6509	0	10.202	11	0.5124	440683	39106	401577	chr10	75775054	10	10	75775054	75775054	1	1	0.49	431869	0.0698	10	75775054	*	rs4745795	R	77534812	rs4745795	A	G	0.4841	-0.0103	0.0017	3.6e-10	787132	77534812	75775054	10	75775054	10	75775054	*	R	0.447917	-6.05882
chr10:75777804:G:C	C	G	0.6775	0.0074	0.6415	0.6903	0.0078	0.0103	0.4482	32.8	16.378	11	0.1277	440683	39106	401577	chr10	75777804	10	10	75777804	75777804	1	1	0.3225	284241	0.0488	10	75777804	*	rs4745796	S	77537562	rs4745796	C	G	0.6932	0.0094	0.0019	6.8e-07	684322	77537562	75777804	10	75777804	10	75777804	*	S	0.757282	4.94737
chr10:75778642:G:A	A	G	0.4611	0.0205	0.4092	0.4914	-0.0011	0.0096	0.9065	0	10.199	11	0.5126	440683	39106	401577	chr10	75778642	10	10	75778642	75778642	1	1	0.4611	406398	0.0822	10	75778642	*	rs12779351	R	77538400	rs12779351	A	G	0.4929	0.01	0.0017	1e-08	682157	77538400	75778642	10	75778642	10	75778642	*	R	-0.114583	5.88235
chr10:75779020:C:T	T	C	0.4611	0.0205	0.4088	0.4913	-0.0012	0.0096	0.8985	0	10.255	11	0.5076	440683	39106	401577	chr10	75779020	10	10	75779020	75779020	1	1	0.4611	406398	0.0825	10	75779020	*	rs12253409	Y	77538778	rs12253409	T	C	0.4929	0.0097	0.0017	2.3e-08	685253	77538778	75779020	10	75779020	10	75779020	*	Y	-0.125	5.70588
chr10:75779415:T:G	T	G	0.5271	0.0178	0.4984	0.5776	0.0002	0.0096	0.9813	0	8.818	11	0.6387	440683	39106	401577	chr10	75779415	10	10	75779415	75779415	1	1	0.4729	416798	0.0792	10	75779415	*	rs7080160	K	77539173	rs7080160	T	G	0.4989	-0.0102	0.0017	4e-09	687455	77539173	75779415	10	75779415	10	75779415	*	K	0.0208333	-6
chr10:75780259:A:G	A	G	0.5242	0.0164	0.4971	0.5711	0.001	0.0096	0.9161	0	8.458	11	0.6718	440683	39106	401577	chr10	75780259	10	10	75780259	75780259	1	1	0.4758	419354	0.074	10	75780259	*	rs2204755	R	77540017	rs2204755	A	G	0.4985	-0.0102	0.0017	3e-09	687472	77540017	75780259	10	75780259	10	75780259	*	R	0.104167	-6
chr10:75780268:A:T	A	T	0.5263	0.0164	0.4998	0.5737	0.0002	0.0096	0.9814	0	8.075	11	0.7066	440683	39106	401577	chr10	75780268	10	10	75780268	75780268	1	1	0.4737	417503	0.0739	10	75780268	*	rs2204754	W	77540026	rs2204754	A	T	0.4996	-0.0101	0.0018	1.3e-08	645194	77540026	75780268	10	75780268	10	75780268	*	W	0.0208333	-5.61111
chr10:75780651:C:T	T	C	0.4709	0.018	0.4194	0.4989	0.0008	0.0096	0.9301	0	8.686	11	0.6509	440683	39106	401577	chr10	75780651	10	10	75780651	75780651	1	1	0.4709	415035	0.0795	10	75780651	*	rs7924027	Y	77540409	rs7924027	T	C	0.4999	0.0101	0.0017	5.4e-09	687715	77540409	75780651	10	75780651	10	75780651	*	Y	0.0833333	5.94118
chr10:75782800:C:T	T	C	0.491	0.0153	0.4522	0.5179	-0.0043	0.0096	0.6517	0	9.441	11	0.5813	440683	39106	401577	chr10	75782800	10	10	75782800	75782800	1	1	0.491	432751	0.0657	10	75782800	*	rs2133705	Y	77542558	rs2133705	T	C	0.5161	0.0108	0.0017	3.4e-10	689540	77542558	75782800	10	75782800	10	75782800	*	Y	-0.447917	6.35294
chr10:75787052:G:C	C	G	0.4693	0.0203	0.4201	0.4996	0.0022	0.0096	0.8209	0.7	11.079	11	0.4366	440683	39106	401577	chr10	75787052	10	10	75787052	75787052	1	1	0.4693	413625	0.0795	10	75787052	*	rs10762680	V	77546810	rs10762680	C	G	0.4987	0.0094	0.0017	5.3e-08	688991	77546810	75787052	10	75787052	10	75787052	*	V	0.229167	5.52941
chr10:75788418:A:G	A	G	0.3037	0.0082	0.2917	0.3442	-0.0022	0.0104	0.8349	32.6	16.311	11	0.13	440683	39106	401577	chr10	75788418	10	10	75788418	75788418	1	1	0.3037	267671	0.0525	10	75788418	*	rs4746329	R	77548176	rs4746329	A	G	0.292	-0.0108	0.0019	1.9e-08	688895	77548176	75788418	10	75788418	10	75788418	*	R	-0.211538	-5.68421
chr10:75790425:T:C	T	C	0.5183	0.0194	0.4846	0.5598	0.0055	0.0096	0.5674	13.8	12.754	11	0.3097	440683	39106	401577	chr10	75790425	10	10	75790425	75790425	1	1	0.4817	424554	0.0752	10	75790425	*	rs4746330	Y	77550183	rs4746330	T	C	0.4897	-0.0106	0.0017	8.1e-10	691337	77550183	75790425	10	75790425	10	75790425	*	Y	0.572917	-6.23529
chr10:75792863:G:A	A	G	0.49	0.0163	0.4502	0.5194	-0.0044	0.0095	0.6484	0	10.065	11	0.5246	440683	39106	401577	chr10	75792863	10	10	75792863	75792863	1	1	0.49	431869	0.0692	10	75792863	*	rs4746331	R	77552621	rs4746331	A	G	0.5166	0.0108	0.0017	2.9e-10	692603	77552621	75792863	10	75792863	10	75792863	*	R	-0.463158	6.35294
chr10:75792947:T:C	T	C	0.2849	0.0087	0.2641	0.3192	-0.0017	0.0106	0.8719	2.6	11.295	11	0.4189	440683	39106	401577	chr10	75792947	10	10	75792947	75792947	1	1	0.2849	251101	0.0551	10	75792947	*	rs4746332	Y	77552705	rs4746332	T	C	0.274	-0.0109	0.0019	2.1e-08	690854	77552705	75792947	10	75792947	10	75792947	*	Y	-0.160377	-5.73684
chr10:75793428:A:G	A	G	0.5091	0.0172	0.4774	0.5493	0.0041	0.0095	0.6642	0	10.658	11	0.4723	440683	39106	401577	chr10	75793428	10	10	75793428	75793428	1	1	0.4909	432663	0.0719	10	75793428	*	rs10509361	R	77553186	rs10509361	A	G	0.483	-0.0108	0.0017	2.9e-10	692384	77553186	75793428	10	75793428	10	75793428	*	R	0.431579	-6.35294
chr10:75794521:T:C	T	C	0.5096	0.0168	0.4808	0.5495	0.0048	0.0095	0.6172	0	10.502	11	0.4859	440683	39106	401577	chr10	75794521	10	10	75794521	75794521	1	1	0.4904	432222	0.0687	10	75794521	*	rs10160008	Y	77554279	rs10160008	T	C	0.4837	-0.0108	0.0017	3.1e-10	692330	77554279	75794521	10	75794521	10	75794521	*	Y	0.505263	-6.35294
chr10:75794613:T:A	A	T	0.483	0.0162	0.4385	0.5106	0.0009	0.0096	0.9281	0	9.03	11	0.6192	440683	39106	401577	chr10	75794613	10	10	75794613	75794613	1	1	0.483	425700	0.0721	10	75794613	*	rs10160011	W	77554371	rs10160011	A	T	0.5078	0.0098	0.0017	1.3e-08	690295	77554371	75794613	10	75794613	10	75794613	*	W	0.09375	5.76471
chr10:75794724:A:G	A	G	0.5268	0.0177	0.4981	0.5757	0.0017	0.0096	0.8592	0	8.901	11	0.631	440683	39106	401577	chr10	75794724	10	10	75794724	75794724	1	1	0.4732	417062	0.0776	10	75794724	*	rs10160195	R	77554482	rs10160195	A	G	0.4991	-0.01	0.0017	5.8e-09	690554	77554482	75794724	10	75794724	10	75794724	*	R	0.177083	-5.88235
chr10:75799410:T:C	T	C	0.5104	0.0167	0.4807	0.55	0.0055	0.0095	0.5648	0	10.17	11	0.5152	440683	39106	401577	chr10	75799410	10	10	75799410	75799410	1	1	0.4896	431517	0.0693	10	75799410	*	rs11001500	Y	77559168	rs11001500	T	C	0.4837	-0.0108	0.0017	3.1e-10	691486	77559168	75799410	10	75799410	10	75799410	*	Y	0.578947	-6.35294
chr10:75801755:G:A	A	G	0.6993	0.0098	0.6657	0.716	0.0065	0.0104	0.5312	11.4	12.417	11	0.3331	440683	39106	401577	chr10	75801755	10	10	75801755	75801755	1	1	0.3007	265027	0.0503	10	75801755	*	rs1124372	R	77561513	rs1124372	A	G	0.709	0.0093	0.0019	1.1e-06	688657	77561513	75801755	10	75801755	10	75801755	*	R	0.625	4.89474
chr10:75803342:A:T	A	T	0.5294	0.0178	0.5012	0.5781	0.0005	0.0096	0.9623	0	8.413	11	0.6759	440683	39106	401577	chr10	75803342	10	10	75803342	75803342	1	1	0.4706	414771	0.0769	10	75803342	*	rs1004603	W	77563100	rs1004603	A	T	0.5004	-0.0098	0.0017	1.3e-08	689271	77563100	75803342	10	75803342	10	75803342	*	W	0.0520833	-5.76471
chr10:75804681:T:C	T	C	0.5116	0.0165	0.483	0.5507	0.0037	0.0095	0.6981	0	9.53	11	0.5731	440683	39106	401577	chr10	75804681	10	10	75804681	75804681	1	1	0.4884	430459	0.0677	10	75804681	*	rs11001501	Y	77564439	rs11001501	T	C	0.4843	-0.0106	0.0017	7e-10	690301	77564439	75804681	10	75804681	10	75804681	*	Y	0.389474	-6.23529
chr10:75804802:T:C	T	C	0.5018	0.0156	0.4732	0.5361	0.0021	0.0095	0.8245	0	9.107	11	0.612	440683	39106	401577	chr10	75804802	10	10	75804802	75804802	1	1	0.4982	439097	0.0629	10	75804802	*	rs7915846	Y	77564560	rs7915846	T	C	0.4775	-0.0104	0.0017	1.7e-09	690899	77564560	75804802	10	75804802	10	75804802	*	Y	0.221053	-6.11765
chr10:75806342:A:G	A	G	0.51	0.0166	0.4803	0.5485	0.0059	0.0096	0.5357	0	9.994	11	0.531	440683	39106	401577	chr10	75806342	10	10	75806342	75806342	1	1	0.49	431869	0.0682	10	75806342	*	rs10762681	R	77566100	rs10762681	A	G	0.4835	-0.0107	0.0017	4.7e-10	690910	77566100	75806342	10	75806342	10	75806342	*	R	0.614583	-6.29412
chr10:75807970:T:C	T	C	0.5199	0.015	0.4925	0.5536	0.0041	0.0095	0.6698	0	10.215	11	0.5111	440683	39106	401577	chr10	75807970	10	10	75807970	75807970	1	1	0.4801	423144	0.0611	10	75807970	*	rs7072973	Y	77567728	rs7072973	T	C	0.4955	-0.0106	0.0017	8.4e-10	691281	77567728	75807970	10	75807970	10	75807970	*	Y	0.431579	-6.23529
chr10:75810302:T:C	T	C	0.2694	0.009	0.25	0.3078	0.0011	0.0108	0.9208	0	9.346	11	0.59	440683	39106	401577	chr10	75810302	10	10	75810302	75810302	1	1	0.2694	237440	0.0578	10	75810302	*	rs9299529	Y	77570060	rs9299529	T	C	0.2594	-0.0114	0.002	1.4e-08	666682	77570060	75810302	10	75810302	10	75810302	*	Y	0.101852	-5.7
chr10:75811889:G:T	T	G	0.4619	0.0154	0.4147	0.4859	-0.0006	0.0096	0.9537	0	9.051	11	0.6171	440683	39106	401577	chr10	75811889	10	10	75811889	75811889	1	1	0.4619	407103	0.0712	10	75811889	*	rs7082881	K	77571647	rs7082881	T	G	0.4888	0.0097	0.0017	1.5e-08	690406	77571647	75811889	10	75811889	10	75811889	*	K	-0.0625	5.70588
chr10:75813046:A:G	A	G	0.5192	0.0145	0.4937	0.5563	0.0059	0.0096	0.5388	0	10.579	11	0.4792	440683	39106	401577	chr10	75813046	10	10	75813046	75813046	1	1	0.4808	423761	0.0626	10	75813046	*	rs1997364	R	77572804	rs1997364	A	G	0.4947	-0.0106	0.0017	7e-10	692019	77572804	75813046	10	75813046	10	75813046	*	R	0.614583	-6.23529
chr10:75814389:A:G	A	G	0.521	0.0146	0.4955	0.554	0.005	0.0096	0.6016	0	9.91	11	0.5385	440683	39106	401577	chr10	75814389	10	10	75814389	75814389	1	1	0.479	422174	0.0585	10	75814389	*	rs955157	R	77574147	rs955157	A	G	0.4955	-0.0105	0.0017	8.5e-10	691380	77574147	75814389	10	75814389	10	75814389	*	R	0.520833	-6.17647
chr10:75817266:G:T	T	G	0.4616	0.0154	0.4151	0.4859	-0.0008	0.0096	0.9339	0	8.747	11	0.6452	440683	39106	401577	chr10	75817266	10	10	75817266	75817266	1	1	0.4616	406839	0.0708	10	75817266	*	rs10824341	K	77577024	rs10824341	T	G	0.4888	0.0097	0.0017	1.6e-08	690451	77577024	75817266	10	75817266	10	75817266	*	K	-0.0833333	5.70588
chr10:75817334:C:T	T	C	0.5029	0.0141	0.4563	0.5289	0.0034	0.0096	0.7208	5.9	11.686	11	0.3877	440683	39106	401577	chr10	75817334	10	10	75817334	75817334	1	1	0.4971	438127	0.0726	10	75817334	*	rs10824342	Y	77577092	rs10824342	T	C	0.5255	0.0095	0.0017	3.7e-08	690324	77577092	75817334	10	75817334	10	75817334	*	Y	0.354167	5.58824
chr10:75817941:T:C	T	C	0.516	0.0136	0.4907	0.5501	0.0057	0.0096	0.5484	0	9.914	11	0.5381	440683	39106	401577	chr10	75817941	10	10	75817941	75817941	1	1	0.484	426581	0.0594	10	75817941	*	rs7918784	Y	77577699	rs7918784	T	C	0.4937	-0.0106	0.0017	5.9e-10	691934	77577699	75817941	10	75817941	10	75817941	*	Y	0.59375	-6.23529
chr10:75818882:G:A	A	G	0.4806	0.0145	0.4435	0.5063	-0.0055	0.0096	0.5641	0	10.611	11	0.4764	440683	39106	401577	chr10	75818882	10	10	75818882	75818882	1	1	0.4806	423584	0.0628	10	75818882	*	rs4746334	R	77578640	rs4746334	A	G	0.5051	0.0106	0.0017	6.1e-10	692029	77578640	75818882	10	75818882	10	75818882	*	R	-0.572917	6.23529
chr10:75830076:A:C	A	C	0.5104	0.0135	0.4842	0.5437	0.0013	0.0095	0.8895	0	10.124	11	0.5193	440683	39106	401577	chr10	75830076	10	10	75830076	75830076	1	1	0.4896	431517	0.0595	10	75830076	*	rs10824343	M	77589834	rs10824343	A	C	0.4887	-0.0102	0.0017	2.7e-09	692597	77589834	75830076	10	75830076	10	75830076	*	M	0.136842	-6
chr10:75835998:A:T	A	T	0.5367	0.0154	0.5124	0.5836	0.0008	0.0096	0.9321	0	9.29	11	0.5951	440683	39106	401577	chr10	75835998	10	10	75835998	75835998	1	1	0.4633	408337	0.0712	10	75835998	*	rs7079119	W	77595756	rs7079119	A	T	0.5104	-0.0098	0.0017	1.1e-08	690172	77595756	75835998	10	75835998	10	75835998	*	W	0.0833333	-5.76471
chr10:75837520:G:T	T	G	0.4614	0.0154	0.4144	0.4858	-0.0004	0.0096	0.9704	0	8.766	11	0.6435	440683	39106	401577	chr10	75837520	10	10	75837520	75837520	1	1	0.4614	406662	0.0714	10	75837520	*	rs10824344	K	77597278	rs10824344	T	G	0.4896	0.0097	0.0017	1.6e-08	690548	77597278	75837520	10	75837520	10	75837520	*	K	-0.0416667	5.70588
chr10:75838034:A:G	A	G	0.5364	0.0154	0.5122	0.5836	0.0015	0.0096	0.8754	0	9.445	11	0.5809	440683	39106	401577	chr10	75838034	10	10	75838034	75838034	1	1	0.4636	408601	0.0714	10	75838034	*	rs11595613	R	77597792	rs11595613	A	G	0.5103	-0.0099	0.0017	1e-08	687656	77597792	75838034	10	75838034	10	75838034	*	R	0.15625	-5.82353
chr10:75842107:G:A	A	G	0.4612	0.0154	0.4143	0.4853	-0.0008	0.0096	0.935	0	8.768	11	0.6433	440683	39106	401577	chr10	75842107	10	10	75842107	75842107	1	1	0.4612	406486	0.071	10	75842107	*	rs4746335	R	77601865	rs4746335	A	G	0.4891	0.0098	0.0017	1.4e-08	690603	77601865	75842107	10	75842107	10	75842107	*	R	-0.0833333	5.76471
chr10:75844673:G:A	A	G	0.6951	0.0087	0.6617	0.7149	0.0058	0.0104	0.5772	0	10.758	11	0.4638	440683	39106	401577	chr10	75844673	10	10	75844673	75844673	1	1	0.3049	268728	0.0532	10	75844673	*	rs7919992	R	77604431	rs7919992	A	G	0.7082	0.0099	0.0019	1.7e-07	688494	77604431	75844673	10	75844673	10	75844673	*	R	0.557692	5.21053
chr10:75847573:T:G	T	G	0.286	0.0091	0.265	0.3231	-0.0005	0.0106	0.9625	0	10.222	11	0.5105	440683	39106	401577	chr10	75847573	10	10	75847573	75847573	1	1	0.286	252071	0.0581	10	75847573	*	rs4745798	K	77607331	rs4745798	T	G	0.2743	-0.0113	0.0019	5.2e-09	690785	77607331	75847573	10	75847573	10	75847573	*	K	-0.0471698	-5.94737
chr10:75852252:T:C	T	C	0.2871	0.009	0.2662	0.3241	-0.0004	0.0106	0.9727	0	10.502	11	0.4859	440683	39106	401577	chr10	75852252	10	10	75852252	75852252	1	1	0.2871	253040	0.0579	10	75852252	*	rs4288703	B	77612010	rs4288703	T	C	0.2749	-0.0113	0.0019	5.1e-09	690818	77612010	75852252	10	75852252	10	75852252	*	B	-0.0377358	-5.94737
chr10:75854246:T:C	T	C	0.3361	0.0062	0.3224	0.3547	-0.0009	0.01	0.9258	5.6	11.654	11	0.3902	440683	39106	401577	chr10	75854246	10	10	75854246	75854246	1	1	0.3361	296227	0.0323	10	75854246	*	rs1885822	Y	77614004	rs1885822	T	C	0.3235	-0.0101	0.0018	4.4e-08	690586	77614004	75854246	10	75854246	10	75854246	*	Y	-0.09	-5.61111
chr10:75857799:G:A	A	G	0.6741	0.0074	0.6357	0.6849	0.0091	0.0103	0.3755	29.6	15.623	11	0.1557	440683	39106	401577	chr10	75857799	10	10	75857799	75857799	1	1	0.3259	287237	0.0492	10	75857799	*	rs12778915	R	77617557	rs12778915	A	G	0.6917	0.0097	0.0019	2.2e-07	687957	77617557	75857799	10	75857799	10	75857799	*	R	0.883495	5.10526
chr10:75859286:C:A	A	C	0.4804	0.0148	0.4555	0.5094	-0.0069	0.0096	0.4684	0	8.464	11	0.6712	440683	39106	401577	chr10	75859286	10	10	75859286	75859286	1	1	0.4804	423408	0.0539	10	75859286	*	rs2181441	M	77619044	rs2181441	A	C	0.5034	0.0104	0.0017	1.6e-09	690271	77619044	75859286	10	75859286	10	75859286	*	M	-0.71875	6.11765
chr10:75859330:G:A	A	G	0.4613	0.0146	0.4191	0.4848	-0.0028	0.0096	0.7732	0	7.784	11	0.7325	440683	39106	401577	chr10	75859330	10	10	75859330	75859330	1	1	0.4613	406574	0.0657	10	75859330	*	rs4562754	R	77619088	rs4562754	A	G	0.4874	0.0098	0.0017	1.4e-08	688795	77619088	75859330	10	75859330	10	75859330	*	R	-0.291667	5.76471
chr10:75860263:C:T	T	C	0.6875	0.0089	0.6585	0.707	0.0036	0.0104	0.7283	9.8	12.197	11	0.349	440683	39106	401577	chr10	75860263	10	10	75860263	75860263	1	1	0.3125	275427	0.0485	10	75860263	*	rs1407736	Y	77620021	rs1407736	T	C	0.7036	0.0103	0.0019	5.5e-08	690174	77620021	75860263	10	75860263	10	75860263	*	Y	0.346154	5.42105
chr10:75861762:G:A	A	G	0.5316	0.0155	0.494	0.5658	-0.0049	0.0096	0.6062	5.4	11.625	11	0.3925	440683	39106	401577	chr10	75861762	10	10	75861762	75861762	1	1	0.4684	412832	0.0718	10	75861762	*	rs7093663	R	77621520	rs7093663	A	G	0.553	0.0109	0.0017	2.7e-10	691650	77621520	75861762	10	75861762	10	75861762	*	R	-0.510417	6.41176
chr10:75861974:C:A	A	C	0.5324	0.0156	0.4944	0.5671	-0.0057	0.0096	0.5485	6.1	11.718	11	0.3852	440683	39106	401577	chr10	75861974	10	10	75861974	75861974	1	1	0.4676	412127	0.0727	10	75861974	*	rs1535570	M	77621732	rs1535570	A	C	0.5534	0.011	0.0017	2.2e-10	686048	77621732	75861974	10	75861974	10	75861974	*	M	-0.59375	6.47059
chr10:75862306:A:G	A	G	0.288	0.0091	0.2671	0.3244	-0.0026	0.0106	0.807	3.4	11.391	11	0.4111	440683	39106	401577	chr10	75862306	10	10	75862306	75862306	1	1	0.288	253833	0.0573	10	75862306	*	rs1544054	R	77622064	rs1544054	A	G	0.275	-0.0112	0.0019	7.6e-09	692358	77622064	75862306	10	75862306	10	75862306	*	R	-0.245283	-5.89474
chr10:75862828:G:A	A	G	0.4821	0.016	0.4408	0.5139	-0.0034	0.0096	0.7247	0	7.409	11	0.765	440683	39106	401577	chr10	75862828	10	10	75862828	75862828	1	1	0.4821	424907	0.0731	10	75862828	*	rs1323075	R	77622586	rs1323075	A	G	0.5051	0.0101	0.0017	4.3e-09	689041	77622586	75862828	10	75862828	10	75862828	*	R	-0.354167	5.94118
chr10:75862934:G:C	C	G	0.4995	0.0155	0.4666	0.533	-0.0068	0.0096	0.4783	0	9.674	11	0.5599	440683	39106	401577	chr10	75862934	10	10	75862934	75862934	1	1	0.4995	440242	0.0664	10	75862934	*	rs1323076	S	77622692	rs1323076	C	G	0.5209	0.0107	0.0017	4.3e-10	691072	77622692	75862934	10	75862934	10	75862934	*	S	-0.708333	6.29412
chr10:75864301:C:A	A	C	0.4844	0.0159	0.4421	0.517	-0.0041	0.0096	0.6668	0	7.661	11	0.7434	440683	39106	401577	chr10	75864301	10	10	75864301	75864301	1	1	0.4844	426934	0.0749	10	75864301	*	rs7898295	M	77624059	rs7898295	A	C	0.5072	0.0104	0.0017	1.8e-09	683255	77624059	75864301	10	75864301	10	75864301	*	M	-0.427083	6.11765
chr10:75864454:G:T	T	G	0.4828	0.0165	0.4407	0.5145	-0.0036	0.0096	0.7086	0	7.436	11	0.7628	440683	39106	401577	chr10	75864454	10	10	75864454	75864454	1	1	0.4828	425524	0.0738	10	75864454	*	rs7898632	K	77624212	rs7898632	T	G	0.5054	0.0101	0.0017	4.8e-09	689120	77624212	75864454	10	75864454	10	75864454	*	K	-0.375	5.94118
chr10:75865264:G:A	A	G	0.4616	0.0148	0.4193	0.4855	-0.0027	0.0096	0.7783	0	7.538	11	0.754	440683	39106	401577	chr10	75865264	10	10	75865264	75865264	1	1	0.4616	406839	0.0662	10	75865264	*	rs4746336	R	77625022	rs4746336	A	G	0.487	0.0098	0.0017	1.3e-08	688990	77625022	75865264	10	75865264	10	75865264	*	R	-0.28125	5.76471
chr10:75865663:G:A	A	G	0.4615	0.0148	0.4195	0.4854	-0.0025	0.0096	0.7956	0	7.496	11	0.7576	440683	39106	401577	chr10	75865663	10	10	75865663	75865663	1	1	0.4615	406750	0.0659	10	75865663	*	rs4745799	R	77625421	rs4745799	A	G	0.4876	0.0098	0.0017	1.1e-08	688993	77625421	75865663	10	75865663	10	75865663	*	R	-0.260417	5.76471
chr10:75866406:C:A	A	C	0.4835	0.016	0.4418	0.5156	-0.0021	0.0096	0.8278	0	8.092	11	0.705	440683	39106	401577	chr10	75866406	10	10	75866406	75866406	1	1	0.4835	426140	0.0738	10	75866406	*	rs1885823	M	77626164	rs1885823	A	C	0.5061	0.0102	0.0017	3.6e-09	686877	77626164	75866406	10	75866406	10	75866406	*	M	-0.21875	6
chr10:75866730:C:G	C	G	0.2809	0.0094	0.2595	0.3152	0.0015	0.0107	0.8883	3.7	11.417	11	0.409	440683	39106	401577	chr10	75866730	10	10	75866730	75866730	1	1	0.2809	247576	0.0557	10	75866730	*	rs942093	S	77626488	rs942093	C	G	0.2658	-0.0122	0.002	4.4e-10	689432	77626488	75866730	10	75866730	10	75866730	*	S	0.140187	-6.1
chr10:75870807:C:T	T	C	0.4836	0.0144	0.4518	0.509	-0.0036	0.0096	0.7035	0	10.325	11	0.5014	440683	39106	401577	chr10	75870807	10	10	75870807	75870807	1	1	0.4836	426229	0.0572	10	75870807	*	rs10824345	Y	77630565	rs10824345	T	C	0.5056	0.0105	0.0017	9.2e-10	689577	77630565	75870807	10	75870807	10	75870807	*	Y	-0.375	6.17647
chr10:75871827:T:C	T	C	0.5167	0.0142	0.4913	0.5478	0.0036	0.0096	0.7085	0	10.606	11	0.4769	440683	39106	401577	chr10	75871827	10	10	75871827	75871827	1	1	0.4833	425964	0.0565	10	75871827	*	rs12779195	Y	77631585	rs12779195	T	C	0.4945	-0.0105	0.0017	1.4e-09	687661	77631585	75871827	10	75871827	10	75871827	*	Y	0.375	-6.17647
chr10:75874476:A:G	A	G	0.4422	0.0149	0.4076	0.4737	0.0058	0.0097	0.551	9.2	12.11	11	0.3554	440683	39106	401577	chr10	75874476	10	10	75874476	75874476	1	1	0.4422	389740	0.0661	10	75874476	*	rs2146595	R	77634234	rs2146595	A	G	0.4252	-0.0109	0.0018	5.1e-10	688231	77634234	75874476	10	75874476	10	75874476	*	R	0.597938	-6.05556
chr10:75877507:T:A	A	T	0.488	0.0139	0.4524	0.5128	-0.0029	0.0096	0.7648	0	8.127	11	0.7019	440683	39106	401577	chr10	75877507	10	10	75877507	75877507	1	1	0.488	430107	0.0604	10	75877507	*	rs10047340	W	77637265	rs10047340	A	T	0.5122	0.0101	0.0017	4.9e-09	689267	77637265	75877507	10	75877507	10	75877507	*	W	-0.302083	5.94118
chr10:75880085:G:A	A	G	0.7189	0.0087	0.6818	0.7377	-0.0064	0.0107	0.5477	33.4	16.522	11	0.1228	440683	39106	401577	chr10	75880085	10	10	75880085	75880085	1	1	0.2811	247752	0.0559	10	75880085	*	rs6480792	R	77639843	rs6480792	A	G	0.7356	0.012	0.002	7.6e-10	688934	77639843	75880085	10	75880085	10	75880085	*	R	-0.598131	6
chr10:75880999:A:T	A	T	0.7532	0.0101	0.7312	0.768	-0.0025	0.0111	0.8225	52.7	23.278	11	0.01615	440683	39106	401577	chr10	75880999	10	10	75880999	75880999	1	1	0.2468	217521	0.0368	10	75880999	*	rs9415124	W	77640757	rs9415124	A	T	0.765	0.0117	0.002	6.6e-09	690635	77640757	75880999	10	75880999	10	75880999	*	W	-0.225225	5.85
chr10:75881973:C:A	A	C	0.486	0.0139	0.4535	0.5107	-0.0023	0.0096	0.8108	0	7.727	11	0.7375	440683	39106	401577	chr10	75881973	10	10	75881973	75881973	1	1	0.486	428344	0.0572	10	75881973	*	rs1359034	H	77641731	rs1359034	A	C	0.5103	0.01	0.0017	7.6e-09	689552	77641731	75881973	10	75881973	10	75881973	*	H	-0.239583	5.88235
chr10:75885471:A:T	A	T	0.7534	0.0102	0.7316	0.7683	-0.0037	0.011	0.7346	52.3	23.083	11	0.01721	440683	39106	401577	chr10	75885471	10	10	75885471	75885471	1	1	0.2466	217345	0.0367	10	75885471	*	rs10824347	W	77645229	rs10824347	A	T	0.765	0.0118	0.002	6.2e-09	690537	77645229	75885471	10	75885471	10	75885471	*	W	-0.336364	5.9
chr10:75885748:C:G	C	G	0.5119	0.0138	0.4869	0.5447	0.0018	0.0096	0.852	0	8.077	11	0.7064	440683	39106	401577	chr10	75885748	10	10	75885748	75885748	1	1	0.4881	430195	0.0578	10	75885748	*	rs11001535	S	77645506	rs11001535	C	G	0.4878	-0.0101	0.0017	4e-09	689427	77645506	75885748	10	75885748	10	75885748	*	S	0.1875	-5.94118
chr10:75886795:C:T	T	C	0.2495	0.0096	0.2347	0.2702	0.0045	0.011	0.6787	50	22.004	11	0.02434	440683	39106	401577	chr10	75886795	10	10	75886795	75886795	1	1	0.2495	219901	0.0355	10	75886795	*	rs9415126	Y	77646553	rs9415126	T	C	0.2375	-0.0117	0.002	6.2e-09	689352	77646553	75886795	10	75886795	10	75886795	*	Y	0.409091	-5.85
chr10:75887349:G:A	A	G	0.4844	0.0136	0.4537	0.5087	-0.0022	0.0096	0.818	0	7.514	11	0.7561	440683	39106	401577	chr10	75887349	10	10	75887349	75887349	1	1	0.4844	426934	0.055	10	75887349	*	rs7099048	R	77647107	rs7099048	A	G	0.508	0.01	0.0017	7.2e-09	688205	77647107	75887349	10	75887349	10	75887349	*	R	-0.229167	5.88235
chr10:75888445:C:G	C	G	0.7504	0.0097	0.728	0.7656	-0.005	0.011	0.6504	50.3	22.154	11	0.02321	440683	39106	401577	chr10	75888445	10	10	75888445	75888445	1	1	0.2496	219989	0.0376	10	75888445	*	rs7895205	S	77648203	rs7895205	C	G	0.7627	0.0117	0.002	6e-09	689023	77648203	75888445	10	75888445	10	75888445	*	S	-0.454545	5.85
chr10:75892156:G:A	A	G	0.7207	0.0075	0.704	0.7384	-0.0071	0.0107	0.5052	35.4	17.039	11	0.1067	440683	39106	401577	chr10	75892156	10	10	75892156	75892156	1	1	0.2793	246166	0.0344	10	75892156	*	rs1998455	R	77651914	rs1998455	A	G	0.7353	0.0121	0.002	6.2e-10	690469	77651914	75892156	10	75892156	10	75892156	*	R	-0.663551	6.05
chr10:75892423:C:G	C	G	0.5117	0.0138	0.4869	0.5444	0.0016	0.0096	0.8678	0	8.175	11	0.6975	440683	39106	401577	chr10	75892423	10	10	75892423	75892423	1	1	0.4883	430371	0.0575	10	75892423	*	rs6480793	S	77652181	rs6480793	C	G	0.4881	-0.0102	0.0017	3.7e-09	690504	77652181	75892423	10	75892423	10	75892423	*	S	0.166667	-6
chr10:75896051:A:C	A	C	0.5112	0.0137	0.4864	0.5448	0.0015	0.0096	0.8767	0	8.304	11	0.6859	440683	39106	401577	chr10	75896051	10	10	75896051	75896051	1	1	0.4888	430812	0.0584	10	75896051	*	rs10762683	M	77655809	rs10762683	A	C	0.4875	-0.0102	0.0017	3.5e-09	690403	77655809	75896051	10	75896051	10	75896051	*	M	0.15625	-6
chr10:75896213:C:G	C	G	0.5112	0.0137	0.4865	0.5448	0.0014	0.0096	0.8811	0	8.32	11	0.6844	440683	39106	401577	chr10	75896213	10	10	75896213	75896213	1	1	0.4888	430812	0.0583	10	75896213	*	rs10762684	S	77655971	rs10762684	C	G	0.4877	-0.0101	0.0017	3.8e-09	690364	77655971	75896213	10	75896213	10	75896213	*	S	0.145833	-5.94118
chr10:75896263:A:G	A	G	0.5102	0.0145	0.4829	0.5444	0.0018	0.0096	0.8496	0	8.306	11	0.6856	440683	39106	401577	chr10	75896263	10	10	75896263	75896263	1	1	0.4898	431693	0.0615	10	75896263	*	rs10762685	R	77656021	rs10762685	A	G	0.4873	-0.0102	0.0017	3.7e-09	690422	77656021	75896263	10	75896263	10	75896263	*	R	0.1875	-6
chr10:75896751:A:T	A	T	0.2788	0.0101	0.2589	0.3346	0.0049	0.0107	0.6459	40.9	18.599	11	0.06869	440683	39106	401577	chr10	75896751	10	10	75896751	75896751	1	1	0.2788	245725	0.0757	10	75896751	*	rs4746339	W	77656509	rs4746339	A	T	0.2625	-0.0123	0.002	3e-10	692123	77656509	75896751	10	75896751	10	75896751	*	W	0.457944	-6.15
chr10:75898213:C:A	A	C	0.4795	0.0139	0.4452	0.5034	0.0018	0.0096	0.851	0	7.786	11	0.7323	440683	39106	401577	chr10	75898213	10	10	75898213	75898213	1	1	0.4795	422615	0.0582	10	75898213	*	rs6480794	M	77657971	rs6480794	A	C	0.5077	0.0099	0.0017	1.3e-08	687465	77657971	75898213	10	75898213	10	75898213	*	M	0.1875	5.82353
chr10:75899485:A:G	A	G	0.275	0.0107	0.2586	0.3344	0.0043	0.0107	0.6894	43.1	19.324	11	0.05551	440683	39106	401577	chr10	75899485	10	10	75899485	75899485	1	1	0.275	242376	0.0758	10	75899485	*	rs10762686	R	77659243	rs10762686	A	G	0.2633	-0.0122	0.002	5.4e-10	692528	77659243	75899485	10	75899485	10	75899485	*	R	0.401869	-6.1
chr10:75899975:G:A	A	G	0.1348	0.0191	0.0976	0.169	0.0026	0.0149	0.8607	0	3.195	11	0.9879	440683	39106	401577	chr10	75899975	10	10	75899975	75899975	1	1	0.1348	118808	0.0714	10	75899975	*	rs11594905	R	77659733	rs11594905	A	G	0.1322	0.0137	0.0027	4.9e-07	653460	77659733	75899975	10	75899975	10	75899975	*	R	0.174497	5.07407
chr10:75900406:A:T	A	T	0.2741	0.0108	0.2525	0.3328	0.0032	0.0109	0.7711	31.6	16.078	11	0.1383	440683	39106	401577	chr10	75900406	10	10	75900406	75900406	1	1	0.2741	241582	0.0803	10	75900406	*	rs2038656	W	77660164	rs2038656	A	T	0.2878	-0.0117	0.002	4.7e-09	682078	77660164	75900406	10	75900406	10	75900406	*	W	0.293578	-5.85
chr10:76986179:T:C	T	C	0.6818	0.0083	0.6516	0.697	0.0051	0.0103	0.618	37.2	17.514	11	0.09357	440683	39106	401577	chr10	76986179	10	10	76986179	76986179	1	1	0.3182	280451	0.0454	10	76986179	*	rs17388160	Y	78745937	rs17388160	T	C	0.6783	0.0085	0.0019	6.8e-06	679752	78745937	76986179	10	76986179	10	76986179	*	Y	0.495146	4.47368
chr10:76987458:T:C	T	C	0.5606	0.012	0.5438	0.5866	-0.0021	0.0096	0.8292	0	9.308	11	0.5935	440683	39106	401577	chr10	76987458	10	10	76987458	76987458	1	1	0.4394	387272	0.0428	10	76987458	*	rs10824481	Y	78747216	rs10824481	T	C	0.5534	-0.0068	0.0018	0.00011	688673	78747216	76987458	10	76987458	10	76987458	*	Y	-0.21875	-3.77778
chr10:76991052:C:A	A	C	0.442	0.0127	0.4131	0.4561	0.0015	0.0096	0.8746	0	9.109	11	0.6118	440683	39106	401577	chr10	76991052	10	10	76991052	76991052	1	1	0.442	389564	0.043	10	76991052	*	rs3824716	H	78750810	rs3824716	A	C	0.4459	0.0065	0.0017	0.00018	691878	78750810	76991052	10	76991052	10	76991052	*	H	0.15625	3.82353
chr10:76991162:G:A	A	G	0.3184	0.0082	0.3027	0.347	-0.0057	0.0103	0.5802	34.6	16.826	11	0.1131	440683	39106	401577	chr10	76991162	10	10	76991162	76991162	1	1	0.3184	280627	0.0443	10	76991162	*	rs1907721	R	78750920	rs1907721	A	G	0.3214	-0.0084	0.0019	7.4e-06	681813	78750920	76991162	10	76991162	10	76991162	*	R	-0.553398	-4.42105
chr10:76991999:C:T	T	C	0.4381	0.0102	0.4176	0.4552	0.0018	0.0096	0.848	0	9.292	11	0.5949	440683	39106	401577	chr10	76991999	10	10	76991999	76991999	1	1	0.4381	386126	0.0376	10	76991999	*	rs10824482	Y	78751757	rs10824482	T	C	0.4448	0.0064	0.0017	0.00025	692048	78751757	76991999	10	76991999	10	76991999	*	Y	0.1875	3.76471
chr10:76996451:G:A	A	G	0.351	0.0105	0.3371	0.3803	-0.012	0.01	0.2301	0.9	11.1	11	0.4349	440683	39106	401577	chr10	76996451	10	10	76996451	76996451	1	1	0.351	309359	0.0432	10	76996451	*	rs3781156	R	78756209	rs3781156	A	G	0.353	-0.0098	0.0019	1.2e-07	679843	78756209	76996451	10	76996451	10	76996451	*	R	-1.2	-5.15789
chr10:76996489:C:T	T	C	0.3528	0.0104	0.337	0.3794	-0.0123	0.01	0.2177	0.5	11.052	11	0.4389	440683	39106	401577	chr10	76996489	10	10	76996489	76996489	1	1	0.3528	310946	0.0424	10	76996489	*	rs3781157	Y	78756247	rs3781157	T	C	0.353	-0.0098	0.0018	8.9e-08	679754	78756247	76996489	10	76996489	10	76996489	*	Y	-1.23	-5.44444
chr10:76996680:C:T	T	C	0.3506	0.0103	0.3361	0.3784	-0.0118	0.01	0.2393	0	10.954	11	0.4471	440683	39106	401577	chr10	76996680	10	10	76996680	76996680	1	1	0.3506	309007	0.0423	10	76996680	*	rs3781158	H	78756438	rs3781158	T	C	0.3527	-0.0098	0.0018	7.6e-08	679894	78756438	76996680	10	76996680	10	76996680	*	H	-1.18	-5.44444
chr10:76996845:T:A	A	T	0.3512	0.0105	0.3375	0.3794	-0.0119	0.01	0.2332	0	10.815	11	0.4589	440683	39106	401577	chr10	76996845	10	10	76996845	76996845	1	1	0.3512	309536	0.0419	10	76996845	*	rs2131216	W	78756603	rs2131216	A	T	0.353	-0.0097	0.0019	1.7e-07	679920	78756603	76996845	10	76996845	10	76996845	*	W	-1.19	-5.10526
chr10:76997057:T:C	T	C	0.6253	0.0128	0.6025	0.6432	0.01	0.0099	0.3127	30.4	15.806	11	0.1485	440683	39106	401577	chr10	76997057	10	10	76997057	76997057	1	1	0.3747	330248	0.0407	10	76997057	*	rs12243061	Y	78756815	rs12243061	T	C	0.6258	0.0096	0.0018	1.1e-07	679114	78756815	76997057	10	76997057	10	76997057	*	Y	1.0101	5.33333
chr10:76997982:C:A	A	C	0.4397	0.012	0.4134	0.4628	0.0015	0.0097	0.8794	13.7	12.75	11	0.31	440683	39106	401577	chr10	76997982	10	10	76997982	76997982	1	1	0.4397	387537	0.0494	10	76997982	*	rs3781159	M	78757740	rs3781159	A	C	0.4467	0.0071	0.0017	4.3e-05	685554	78757740	76997982	10	76997982	10	76997982	*	M	0.154639	4.17647
chr10:77001201:C:T	T	C	0.5575	0.0103	0.5367	0.5762	0.0081	0.0097	0.4026	2.4	11.27	11	0.4209	440683	39106	401577	chr10	77001201	10	10	77001201	77001201	1	1	0.4425	390004	0.0395	10	77001201	*	rs11001963	Y	78760959	rs11001963	T	C	0.5644	0.0108	0.0018	1.2e-09	678263	78760959	77001201	10	77001201	10	77001201	*	Y	0.835052	6
chr10:77005035:G:A	A	G	0.4511	0.0116	0.4127	0.4658	0.0039	0.0096	0.6809	0	8.078	11	0.7063	440683	39106	401577	chr10	77005035	10	10	77005035	77005035	1	1	0.4511	397584	0.0531	10	77005035	*	rs1873691	R	78764793	rs1873691	A	G	0.4555	0.0082	0.0017	1.9e-06	689025	78764793	77005035	10	77005035	10	77005035	*	R	0.40625	4.82353
chr10:77008871:C:T	T	C	0.6651	0.0074	0.6382	0.6758	0.002	0.0101	0.8443	11.6	12.437	11	0.3317	440683	39106	401577	chr10	77008871	10	10	77008871	77008871	1	1	0.3349	295169	0.0376	10	77008871	*	rs7074008	Y	78768629	rs7074008	T	C	0.661	0.0077	0.0019	3.9e-05	681499	78768629	77008871	10	77008871	10	77008871	*	Y	0.19802	4.05263
chr10:77012698:T:G	T	G	0.455	0.0123	0.4345	0.4794	-0.0063	0.0096	0.5133	23.4	14.361	11	0.2137	440683	39106	401577	chr10	77012698	10	10	77012698	77012698	1	1	0.455	401022	0.0449	10	77012698	*	rs11001968	D	78772456	rs11001968	T	G	0.446	-0.0079	0.0017	6.6e-06	679972	78772456	77012698	10	77012698	10	77012698	*	D	-0.65625	-4.64706
chr10:77012856:C:T	T	C	0.4273	0.0134	0.3815	0.4628	0.0083	0.0097	0.3951	0	9.7	11	0.5576	440683	39106	401577	chr10	77012856	10	10	77012856	77012856	1	1	0.4273	376608	0.0813	10	77012856	*	rs16934172	Y	78772614	rs16934172	T	C	0.4302	0.0077	0.0018	1.1e-05	676892	78772614	77012856	10	77012856	10	77012856	*	Y	0.85567	4.27778
chr10:77015824:T:C	T	C	0.5233	0.0161	0.4868	0.5637	-0.0057	0.0096	0.5508	0	7.905	11	0.7218	440683	39106	401577	chr10	77015824	10	10	77015824	77015824	1	1	0.4767	420147	0.0769	10	77015824	*	rs11001971	Y	78775582	rs11001971	T	C	0.5246	-0.0076	0.0017	1.3e-05	682029	78775582	77015824	10	77015824	10	77015824	*	Y	-0.59375	-4.47059
chr10:77016242:A:T	A	T	0.3295	0.0088	0.3153	0.3561	-0.0008	0.0102	0.9389	10.5	12.294	11	0.342	440683	39106	401577	chr10	77016242	10	10	77016242	77016242	1	1	0.3295	290410	0.0408	10	77016242	*	rs10824483	W	78776000	rs10824483	A	T	0.33	-0.0073	0.0019	9.9e-05	682617	78776000	77016242	10	77016242	10	77016242	*	W	-0.0784314	-3.84211
chr10:77016801:A:T	A	T	0.3374	0.0083	0.3234	0.3622	-0.0012	0.0102	0.9065	4.8	11.551	11	0.3983	440683	39106	401577	chr10	77016801	10	10	77016801	77016801	1	1	0.3374	297373	0.0388	10	77016801	*	rs10509378	W	78776559	rs10509378	A	T	0.3385	-0.0076	0.0019	5.1e-05	682160	78776559	77016801	10	77016801	10	77016801	*	W	-0.117647	-4
chr10:77017560:A:G	A	G	0.4946	0.0112	0.4674	0.5188	-0.0028	0.0096	0.7684	0	7.818	11	0.7295	440683	39106	401577	chr10	77017560	10	10	77017560	77017560	1	1	0.4946	435924	0.0514	10	77017560	*	rs11001973	R	78777318	rs11001973	A	G	0.4968	-0.0061	0.0017	0.00043	682636	78777318	77017560	10	77017560	10	77017560	*	R	-0.291667	-3.58824
chr10:77017710:C:T	T	C	0.2892	0.0098	0.2662	0.3247	-0.0034	0.0105	0.7481	12.2	12.525	11	0.3255	440683	39106	401577	chr10	77017710	10	10	77017710	77017710	1	1	0.2892	254891	0.0585	10	77017710	*	rs10509379	Y	78777468	rs10509379	T	C	0.2946	-0.0067	0.0018	0.00027	787665	78777468	77017710	10	77017710	10	77017710	*	Y	-0.32381	-3.72222
chr10:77017946:C:T	T	C	0.3109	0.0084	0.2898	0.3428	-0.0008	0.0103	0.9388	10.3	12.262	11	0.3443	440683	39106	401577	chr10	77017946	10	10	77017946	77017946	1	1	0.3109	274017	0.053	10	77017946	*	rs12219498	Y	78777704	rs12219498	T	C	0.3176	-0.0082	0.0019	1.5e-05	683895	78777704	77017946	10	77017946	10	77017946	*	Y	-0.0776699	-4.31579
chr10:77021510:C:G	C	G	0.7117	0.0095	0.676	0.7339	0.0035	0.0106	0.7389	20.7	13.872	11	0.2402	440683	39106	401577	chr10	77021510	10	10	77021510	77021510	1	1	0.2883	254098	0.0579	10	77021510	*	rs17480203	S	78781268	rs17480203	C	G	0.7042	0.0068	0.0019	0.0004	691229	78781268	77021510	10	77021510	10	77021510	*	S	0.330189	3.57895
chr10:77037912:C:G	C	G	0.333	0.0069	0.3146	0.3467	0.0068	0.0102	0.5043	16.2	13.121	11	0.2855	440683	39106	401577	chr10	77037912	10	10	77037912	77037912	1	1	0.333	293495	0.0321	10	77037912	*	rs1247755	S	78797670	rs1247755	C	G	0.3212	0.0073	0.0018	7.4e-05	688047	78797670	77037912	10	77037912	10	77037912	*	S	0.666667	4.05556
chr10:77058864:A:C	A	C	0.3684	0.0189	0.3345	0.4128	0.0091	0.01	0.3604	45.6	20.203	11	0.04264	440683	39106	401577	chr10	77058864	10	10	77058864	77058864	1	1	0.3684	324695	0.0783	10	77058864	*	rs1247777	M	78818622	rs1247777	A	C	0.3711	0.0078	0.0018	1.1e-05	687596	78818622	77058864	10	77058864	10	77058864	*	M	0.91	4.33333
chr10:77061809:A:C	A	C	0.3688	0.0188	0.3343	0.4136	0.0091	0.01	0.3592	46.5	20.565	11	0.03817	440683	39106	401577	chr10	77061809	10	10	77061809	77061809	1	1	0.3688	325048	0.0793	10	77061809	*	rs2131215	M	78821567	rs2131215	A	C	0.3717	0.0078	0.0018	1.1e-05	688063	78821567	77061809	10	77061809	10	77061809	*	M	0.91	4.33333
chr10:77067508:A:G	A	G	0.37	0.0181	0.3375	0.4142	0.0096	0.0099	0.3329	45.6	20.21	11	0.04254	440683	39106	401577	chr10	77067508	10	10	77067508	77067508	1	1	0.37	326105	0.0767	10	77067508	*	rs1247764	R	78827266	rs1247764	A	G	0.3807	0.0075	0.0018	3e-05	682543	78827266	77067508	10	77067508	10	77067508	*	R	0.969697	4.16667
chr10:77075598:T:C	T	C	0.368	0.0183	0.3378	0.413	0.0092	0.0099	0.3519	45.9	20.35	11	0.04076	440683	39106	401577	chr10	77075598	10	10	77075598	77075598	1	1	0.368	324343	0.0752	10	77075598	*	rs1247785	Y	78835356	rs1247785	T	C	0.3721	0.0077	0.0017	3.8e-06	791910	78835356	77075598	10	77075598	10	77075598	*	Y	0.929293	4.52941
chr10:77079885:G:A	A	G	0.5432	0.0181	0.493	0.5679	-0.0024	0.0096	0.8053	38.1	17.782	11	0.08677	440683	39106	401577	chr10	77079885	10	10	77079885	77079885	1	1	0.4568	402608	0.0749	10	77079885	*	rs1247778	R	78839643	rs1247778	A	G	0.536	-0.0065	0.0017	0.00016	683724	78839643	77079885	10	77079885	10	77079885	*	R	-0.25	-3.82353
chr10:77086847:T:C	T	C	0.8254	0.0036	0.8121	0.8396	-0.0142	0.0126	0.259	13.8	12.768	11	0.3088	440683	39106	401577	chr10	77086847	10	10	77086847	77086847	1	1	0.1746	153887	0.0275	10	77086847	*	rs12354965	Y	78846605	rs12354965	T	C	0.8315	-0.0083	0.0022	0.00011	793858	78846605	77086847	10	77086847	10	77086847	*	Y	-1.12698	-3.77273
chr10:77092243:C:T	T	C	0.546	0.0166	0.4986	0.5694	-0.0011	0.0096	0.9062	23.1	14.304	11	0.2166	440683	39106	401577	chr10	77092243	10	10	77092243	77092243	1	1	0.454	400140	0.0708	10	77092243	*	rs980832	Y	78852001	rs980832	T	C	0.5481	-0.0072	0.0017	3.3e-05	690601	78852001	77092243	10	77092243	10	77092243	*	Y	-0.114583	-4.23529
chr10:77101889:C:T	T	C	0.545	0.0166	0.4984	0.5701	-0.0013	0.0096	0.8894	26	14.863	11	0.1889	440683	39106	401577	chr10	77101889	10	10	77101889	77101889	1	1	0.455	401022	0.0717	10	77101889	*	rs7897924	Y	78861647	rs7897924	T	C	0.5453	-0.0071	0.0017	4.2e-05	688059	78861647	77101889	10	77101889	10	77101889	*	Y	-0.135417	-4.17647
chr10:77102304:A:T	A	T	0.477	0.0168	0.4519	0.5257	0.0033	0.0096	0.7272	28.6	15.405	11	0.1647	440683	39106	401577	chr10	77102304	10	10	77102304	77102304	1	1	0.477	420412	0.0738	10	77102304	*	rs1974059	W	78862062	rs1974059	A	T	0.4721	0.006	0.0017	0.00048	689589	78862062	77102304	10	77102304	10	77102304	*	W	0.34375	3.52941
chr10:77106415:C:T	T	C	0.1745	0.0035	0.1599	0.1875	0.0158	0.0126	0.2093	9.3	12.124	11	0.3544	440683	39106	401577	chr10	77106415	10	10	77106415	77106415	1	1	0.1745	153798	0.0276	10	77106415	*	rs10824490	Y	78866173	rs10824490	T	C	0.1693	0.0078	0.0022	0.00031	786165	78866173	77106415	10	77106415	10	77106415	*	Y	1.25397	3.54545
chr10:77129659:C:T	T	C	0.8442	0.0091	0.8287	0.8627	-0.0059	0.0132	0.6577	29.8	15.67	11	0.1538	440683	39106	401577	chr10	77129659	10	10	77129659	77129659	1	1	0.1558	137317	0.034	10	77129659	*	rs2616646	Y	78889417	rs2616646	T	C	0.8434	-0.0087	0.0023	0.00016	689600	78889417	77129659	10	77129659	10	77129659	*	Y	-0.44697	-3.78261
chr10:77135896:T:A	A	T	0.8397	0.0088	0.8246	0.8563	-0.0053	0.0131	0.6854	29.5	15.599	11	0.1567	440683	39106	401577	chr10	77135896	10	10	77135896	77135896	1	1	0.1603	141283	0.0317	10	77135896	*	rs2616648	W	78895654	rs2616648	A	T	0.8391	-0.0093	0.0023	6.2e-05	689730	78895654	77135896	10	77135896	10	77135896	*	W	-0.40458	-4.04348
chr10:77137238:A:C	A	C	0.1556	0.0092	0.1373	0.1711	0.006	0.0132	0.6485	28.9	15.465	11	0.1622	440683	39106	401577	chr10	77137238	10	10	77137238	77137238	1	1	0.1556	137141	0.0338	10	77137238	*	rs2766618	M	78896996	rs2766618	A	C	0.1577	0.0086	0.0023	0.00022	689948	78896996	77137238	10	77137238	10	77137238	*	M	0.454545	3.73913
chr10:77137358:T:C	T	C	0.1559	0.0088	0.1405	0.1707	0.0061	0.0133	0.6476	28.6	15.404	11	0.1647	440683	39106	401577	chr10	77137358	10	10	77137358	77137358	1	1	0.1559	137405	0.0302	10	77137358	*	rs2574795	Y	78897116	rs2574795	T	C	0.1566	0.0085	0.0023	0.00024	689891	78897116	77137358	10	77137358	10	77137358	*	Y	0.458647	3.69565
chr10:77141907:C:T	T	C	0.8397	0.0091	0.8248	0.8563	-0.0029	0.0131	0.8263	28.7	15.427	11	0.1638	440683	39106	401577	chr10	77141907	10	10	77141907	77141907	1	1	0.1603	141283	0.0315	10	77141907	*	rs2616649	Y	78901665	rs2616649	T	C	0.8382	-0.0089	0.0023	0.0001	692236	78901665	77141907	10	77141907	10	77141907	*	Y	-0.221374	-3.86957
chr10:77145980:G:A	A	G	0.8402	0.0106	0.825	0.8588	-0.0036	0.0131	0.7838	29.1	15.524	11	0.1597	440683	39106	401577	chr10	77145980	10	10	77145980	77145980	1	1	0.1598	140842	0.0338	10	77145980	*	rs1436091	R	78905738	rs1436091	A	G	0.8383	-0.0089	0.0023	9.9e-05	692425	78905738	77145980	10	77145980	10	77145980	*	R	-0.274809	-3.86957
chr10:77147753:C:T	T	C	0.8395	0.0089	0.8256	0.8561	-0.0041	0.0131	0.7526	27.4	15.156	11	0.1755	440683	39106	401577	chr10	77147753	10	10	77147753	77147753	1	1	0.1605	141459	0.0305	10	77147753	*	rs2766628	Y	78907511	rs2766628	T	C	0.838	-0.0088	0.0023	0.00012	692231	78907511	77147753	10	77147753	10	77147753	*	Y	-0.312977	-3.82609
chr10:77148209:C:T	T	C	0.8395	0.0089	0.8257	0.8561	-0.0042	0.0131	0.7506	27.6	15.184	11	0.1742	440683	39106	401577	chr10	77148209	10	10	77148209	77148209	1	1	0.1605	141459	0.0304	10	77148209	*	rs1903894	Y	78907967	rs1903894	T	C	0.838	-0.0088	0.0023	0.00013	692197	78907967	77148209	10	77148209	10	77148209	*	Y	-0.320611	-3.82609
chr10:77148633:C:G	C	G	0.1603	0.0089	0.1438	0.1742	0.0041	0.0131	0.7533	27.8	15.226	11	0.1724	440683	39106	401577	chr10	77148633	10	10	77148633	77148633	1	1	0.1603	141283	0.0304	10	77148633	*	rs2250972	S	78908391	rs2250972	C	G	0.1619	0.0088	0.0023	0.00013	692205	78908391	77148633	10	77148633	10	77148633	*	S	0.312977	3.82609
chr10:77156354:G:A	A	G	0.8681	0.0107	0.8459	0.8812	0.0043	0.0141	0.7582	0	8.398	11	0.6773	440683	39106	401577	chr10	77156354	10	10	77156354	77156354	1	1	0.1319	116252	0.0353	10	77156354	*	rs497578	R	78916112	rs497578	A	G	0.8638	-0.0101	0.0025	3.7e-05	691658	78916112	77156354	10	77156354	10	77156354	*	R	0.304965	-4.04
chr10:77171715:T:C	T	C	0.1303	0.009	0.113	0.1489	-0.0024	0.0144	0.8697	0	8.441	11	0.6733	440683	39106	401577	chr10	77171715	10	10	77171715	77171715	1	1	0.1303	114842	0.0359	10	77171715	*	rs2247887	Y	78931473	rs2247887	T	C	0.133	0.0091	0.0024	0.00014	791301	78931473	77171715	10	77171715	10	77171715	*	Y	-0.166667	3.79167
chr10:77171862:T:A	A	T	0.869	0.0086	0.8511	0.8843	0.0026	0.0144	0.8568	0	8.569	11	0.6616	440683	39106	401577	chr10	77171862	10	10	77171862	77171862	1	1	0.131	115459	0.0332	10	77171862	*	rs2247880	W	78931620	rs2247880	A	T	0.8682	-0.0093	0.0025	0.00021	688292	78931620	77171862	10	77171862	10	77171862	*	W	0.180556	-3.72
chr10:77627354:C:T	T	C	0.4969	0.0206	0.4623	0.5374	-0.0027	0.0096	0.7787	13.3	12.691	11	0.314	440683	39106	401577	chr10	77627354	10	10	77627354	77627354	1	1	0.4969	437951	0.0751	10	77627354	*	rs734949	Y	79387112	rs734949	T	C	0.4926	-0.0063	0.0017	0.0003	680981	79387112	77627354	10	77627354	10	77627354	*	Y	-0.28125	-3.70588
chr10:77633574:C:A	A	C	0.5344	0.0081	0.5085	0.5477	0.0198	0.0098	0.04256	8	11.953	11	0.3672	440683	39106	401577	chr10	77633574	10	10	77633574	77633574	1	1	0.4656	410364	0.0392	10	77633574	*	rs2619617	M	79393332	rs2619617	A	C	0.532	-0.0063	0.0018	0.00041	627935	79393332	77633574	10	77633574	10	77633574	*	M	2.02041	-3.5
chr10:77633583:G:A	A	G	0.4765	0.0074	0.4425	0.5006	0.0205	0.0097	0.03572	4.9	11.565	11	0.3972	440683	39106	401577	chr10	77633583	10	10	77633583	77633583	1	1	0.4765	419971	0.0581	10	77633583	*	rs2673409	R	79393341	rs2673409	A	G	0.4804	-0.0074	0.0018	4.4e-05	627726	79393341	77633583	10	77633583	10	77633583	*	R	2.1134	-4.11111
chr10:77674700:A:G	A	G	0.7799	0.0066	0.7518	0.8033	-0.0045	0.0116	0.696	0	5.429	11	0.9086	440683	39106	401577	chr10	77674700	10	10	77674700	77674700	1	1	0.2201	193989	0.0515	10	77674700	*	rs11002234	R	79434458	rs11002234	A	G	0.7751	-0.0083	0.0021	6.4e-05	689433	79434458	77674700	10	77674700	10	77674700	*	R	-0.387931	-3.95238
chr10:78214012:A:C	A	C	0.3234	0.0133	0.3026	0.3893	-0.0024	0.0104	0.8164	0	10.102	11	0.5212	440683	39106	401577	chr10	78214012	10	10	78214012	78214012	1	1	0.3234	285034	0.0867	10	78214012	*	rs1149738	H	79973769	rs1149738	A	C	0.3135	-0.0089	0.0019	2.6e-06	676050	79973769	78214012	10	78214012	10	78214012	*	H	-0.230769	-4.68421
chr10:78219980:T:C	T	C	0.3073	0.0123	0.2842	0.3731	-0.0031	0.0105	0.7684	0	7.439	11	0.7625	440683	39106	401577	chr10	78219980	10	10	78219980	78219980	1	1	0.3073	270844	0.0889	10	78219980	*	rs1249156	Y	79979737	rs1249156	T	C	0.3006	-0.0101	0.0019	9.5e-08	692142	79979737	78219980	10	78219980	10	78219980	*	Y	-0.295238	-5.31579
chr10:78220750:G:A	A	G	0.6971	0.0093	0.6253	0.7186	0.0027	0.0104	0.7937	0	7.883	11	0.7238	440683	39106	401577	chr10	78220750	10	10	78220750	78220750	1	1	0.3029	266966	0.0933	10	78220750	*	rs1249150	R	79980507	rs1249150	A	G	0.6995	0.0101	0.0019	8.9e-08	692201	79980507	78220750	10	78220750	10	78220750	*	R	0.259615	5.31579
chr10:78221056:G:T	T	G	0.694	0.0137	0.6253	0.7157	0.0014	0.0104	0.8954	0	7.588	11	0.7497	440683	39106	401577	chr10	78221056	10	10	78221056	78221056	1	1	0.306	269698	0.0904	10	78221056	*	rs1249148	K	79980813	rs1249148	T	G	0.6997	0.0101	0.0019	8.6e-08	680861	79980813	78221056	10	78221056	10	78221056	*	K	0.134615	5.31579
chr10:78222603:T:C	T	C	0.4679	0.0119	0.4247	0.5129	-0.0034	0.0097	0.7232	0	8.586	11	0.6601	440683	39106	401577	chr10	78222603	10	10	78222603	78222603	1	1	0.4679	412391	0.0882	10	78222603	*	rs1249147	Y	79982360	rs1249147	T	C	0.468	-0.006	0.0017	0.00046	689496	79982360	78222603	10	78222603	10	78222603	*	Y	-0.350515	-3.52941
chr10:78223331:T:C	T	C	0.3078	0.0125	0.2837	0.3745	-0.0025	0.0105	0.8123	0	7.798	11	0.7312	440683	39106	401577	chr10	78223331	10	10	78223331	78223331	1	1	0.3078	271284	0.0908	10	78223331	*	rs1720309	Y	79983088	rs1720309	T	C	0.3002	-0.0101	0.0019	9.2e-08	691974	79983088	78223331	10	78223331	10	78223331	*	Y	-0.238095	-5.31579
chr10:78224598:T:C	T	C	0.4677	0.0123	0.4222	0.5133	-0.0031	0.0097	0.7499	0	8.531	11	0.6651	440683	39106	401577	chr10	78224598	10	10	78224598	78224598	1	1	0.4677	412215	0.0911	10	78224598	*	rs1720311	Y	79984355	rs1720311	T	C	0.468	-0.006	0.0017	0.0005	689035	79984355	78224598	10	78224598	10	78224598	*	Y	-0.319588	-3.52941
chr10:78226556:A:T	A	T	0.4693	0.012	0.4247	0.5143	-0.0021	0.0097	0.8278	0	8.066	11	0.7074	440683	39106	401577	chr10	78226556	10	10	78226556	78226556	1	1	0.4693	413625	0.0896	10	78226556	*	rs721696	W	79986313	rs721696	A	T	0.4685	-0.0062	0.0017	0.00031	687696	79986313	78226556	10	78226556	10	78226556	*	W	-0.216495	-3.64706
chr10:78228323:A:G	A	G	0.324	0.0131	0.298	0.3856	-0.0062	0.0104	0.5491	0	9.915	11	0.538	440683	39106	401577	chr10	78228323	10	10	78228323	78228323	1	1	0.324	285563	0.0876	10	78228323	*	rs1149731	R	79988080	rs1149731	A	G	0.3151	-0.0094	0.0019	8.2e-07	672799	79988080	78228323	10	78228323	10	78228323	*	R	-0.596154	-4.94737
chr10:78228826:G:A	A	G	0.6758	0.0132	0.6144	0.7019	0.0064	0.0104	0.5378	0	9.963	11	0.5338	440683	39106	401577	chr10	78228826	10	10	78228826	78228826	1	1	0.3242	285739	0.0875	10	78228826	*	rs2448388	R	79988583	rs2448388	A	G	0.6849	0.0094	0.0019	7.6e-07	675773	79988583	78228826	10	78228826	10	78228826	*	R	0.615385	4.94737
chr10:78229199:G:A	A	G	0.6757	0.0133	0.6136	0.7042	0.0072	0.0104	0.4912	0	9.488	11	0.5769	440683	39106	401577	chr10	78229199	10	10	78229199	78229199	1	1	0.3243	285827	0.0906	10	78229199	*	rs1249138	R	79988956	rs1249138	A	G	0.6845	0.0094	0.0019	5.9e-07	681808	79988956	78229199	10	78229199	10	78229199	*	R	0.692308	4.94737
chr10:78237613:C:A	A	C	0.717	0.0146	0.6386	0.7338	0.0033	0.0109	0.7629	0	5.645	11	0.896	440683	39106	401577	chr10	78237613	10	10	78237613	78237613	1	1	0.283	249427	0.0952	10	78237613	*	rs1720285	M	79997370	rs1720285	A	C	0.7225	0.0099	0.002	5.5e-07	673514	79997370	78237613	10	78237613	10	78237613	*	M	0.302752	4.95
chr10:78333459:T:G	T	G	0.8589	0.0139	0.8305	0.8925	0.0091	0.014	0.5129	6.4	11.747	11	0.3829	440683	39106	401577	chr10	78333459	10	10	78333459	78333459	1	1	0.1411	124361	0.062	10	78333459	*	rs12774642	K	80093216	rs12774642	T	G	0.8623	0.0109	0.0027	6.7e-05	659638	80093216	78333459	10	78333459	10	78333459	*	K	0.65	4.03704
chr10:78334782:C:T	T	C	0.0935	0.0046	0.0748	0.1048	-0.0185	0.0165	0.2606	0	9.491	11	0.5766	440683	39106	401577	chr10	78334782	10	10	78334782	78334782	1	1	0.0935	82407.7	0.03	10	78334782	*	rs12780838	Y	80094539	rs12780838	T	C	0.09974	-0.0123	0.0029	2.8e-05	688133	80094539	78334782	10	78334782	10	78334782	*	Y	-1.12121	-4.24138
chr10:78339769:A:G	A	G	0.9058	0.0043	0.8947	0.9246	0.0199	0.0163	0.2237	0	9.909	11	0.5386	440683	39106	401577	chr10	78339769	10	10	78339769	78339769	1	1	0.0942	83024.7	0.0299	10	78339769	*	rs11002508	R	80099526	rs11002508	A	G	0.8997	0.0123	0.0029	2.2e-05	688376	80099526	78339769	10	78339769	10	78339769	*	R	1.22086	4.24138
chr10:78340233:C:T	T	C	0.0943	0.0041	0.0754	0.1053	-0.0201	0.0163	0.2175	0	9.898	11	0.5396	440683	39106	401577	chr10	78340233	10	10	78340233	78340233	1	1	0.0943	83112.8	0.0299	10	78340233	*	rs11002509	Y	80099990	rs11002509	T	C	0.1011	-0.0122	0.0028	1.2e-05	791232	80099990	78340233	10	78340233	10	78340233	*	Y	-1.23313	-4.35714
chr10:78341745:C:T	T	C	0.1088	0.0049	0.0929	0.13	-0.0222	0.0153	0.147	0	9.503	11	0.5756	440683	39106	401577	chr10	78341745	10	10	78341745	78341745	1	1	0.1088	95892.6	0.0371	10	78341745	*	rs11002511	Y	80101502	rs11002511	T	C	0.1161	-0.011	0.0028	7.4e-05	688365	80101502	78341745	10	78341745	10	78341745	*	Y	-1.45098	-3.92857
chr10:78354408:T:C	T	C	0.8654	0.0045	0.8579	0.8794	0.0124	0.0139	0.3723	18.8	13.541	11	0.2594	440683	39106	401577	chr10	78354408	10	10	78354408	78354408	1	1	0.1346	118632	0.0215	10	78354408	*	rs1877591	Y	80114165	rs1877591	T	C	0.8581	0.0091	0.0025	0.0003	688562	80114165	78354408	10	78354408	10	78354408	*	Y	0.892086	3.64
chr10:78357300:G:C	C	G	0.0938	0.0042	0.0767	0.1067	-0.0216	0.0163	0.1854	0	10.663	11	0.4719	440683	39106	401577	chr10	78357300	10	10	78357300	78357300	1	1	0.0938	82672.1	0.03	10	78357300	*	rs11002520	S	80117057	rs11002520	C	G	0.09957	-0.0135	0.0029	4.5e-06	688299	80117057	78357300	10	78357300	10	78357300	*	S	-1.32515	-4.65517
chr10:78358544:C:G	C	G	0.9062	0.0042	0.8941	0.9232	0.0215	0.0163	0.1873	0	10.904	11	0.4513	440683	39106	401577	chr10	78358544	10	10	78358544	78358544	1	1	0.0938	82672.1	0.0291	10	78358544	*	rs11002521	S	80118301	rs11002521	C	G	0.90043	0.0133	0.0029	5.9e-06	688265	80118301	78358544	10	78358544	10	78358544	*	S	1.31902	4.58621
chr10:78358814:G:A	A	G	0.0938	0.0042	0.0768	0.1051	-0.0223	0.0163	0.1713	0	10.897	11	0.4519	440683	39106	401577	chr10	78358814	10	10	78358814	78358814	1	1	0.0938	82672.1	0.0283	10	78358814	*	rs12355414	R	80118571	rs12355414	A	G	0.09957	-0.0133	0.0029	5.8e-06	688259	80118571	78358814	10	78358814	10	78358814	*	R	-1.3681	-4.58621
chr10:78366077:T:C	T	C	0.9029	0.0044	0.8849	0.9207	0.0194	0.0161	0.228	0	10.813	11	0.4591	440683	39106	401577	chr10	78366077	10	10	78366077	78366077	1	1	0.0971	85580.6	0.0358	10	78366077	*	rs11002524	Y	80125834	rs11002524	T	C	0.8972	0.0128	0.0029	1.2e-05	688459	80125834	78366077	10	78366077	10	78366077	*	Y	1.20497	4.41379
chr10:78367360:T:C	T	C	0.9048	0.0039	0.8917	0.9225	0.0294	0.0162	0.06928	3	11.344	11	0.4149	440683	39106	401577	chr10	78367360	10	10	78367360	78367360	1	1	0.0952	83906	0.0308	10	78367360	*	rs12259980	Y	80127117	rs12259980	T	C	0.8998	0.0132	0.0029	7.1e-06	689803	80127117	78367360	10	78367360	10	78367360	*	Y	1.81481	4.55172
chr10:78367717:G:A	A	G	0.1758	0.0045	0.1592	0.2019	-0.0127	0.0125	0.3108	14.2	12.817	11	0.3055	440683	39106	401577	chr10	78367717	10	10	78367717	78367717	1	1	0.1758	154944	0.0427	10	78367717	*	rs11002525	R	80127474	rs11002525	A	G	0.1869	-0.0106	0.0023	2.7e-06	689942	80127474	78367717	10	78367717	10	78367717	*	R	-1.016	-4.6087
chr10:78367945:C:G	C	G	0.8224	0.0048	0.7949	0.8387	0.0147	0.0124	0.2386	4.6	11.53	11	0.4	440683	39106	401577	chr10	78367945	10	10	78367945	78367945	1	1	0.1776	156531	0.0438	10	78367945	*	rs7081878	B	80127702	rs7081878	C	G	0.8126	0.0108	0.0023	1.8e-06	684312	80127702	78367945	10	78367945	10	78367945	*	B	1.18548	4.69565
chr10:78367978:G:C	C	G	0.1776	0.0048	0.1613	0.2051	-0.0148	0.0124	0.2353	5.8	11.677	11	0.3884	440683	39106	401577	chr10	78367978	10	10	78367978	78367978	1	1	0.1776	156531	0.0438	10	78367978	*	rs7082248	S	80127735	rs7082248	C	G	0.1874	-0.0106	0.0023	2.8e-06	689784	80127735	78367978	10	78367978	10	78367978	*	S	-1.19355	-4.6087
chr10:78370241:T:G	T	G	0.8212	0.0047	0.7947	0.8379	0.0149	0.0124	0.2311	3	11.342	11	0.4151	440683	39106	401577	chr10	78370241	10	10	78370241	78370241	1	1	0.1788	157588	0.0432	10	78370241	*	rs10824605	K	80129998	rs10824605	T	G	0.8112	0.0105	0.0022	2.7e-06	690521	80129998	78370241	10	78370241	10	78370241	*	K	1.20161	4.77273
chr10:78370853:A:G	A	G	0.8212	0.0047	0.7947	0.8378	0.0147	0.0124	0.2366	2.8	11.319	11	0.4169	440683	39106	401577	chr10	78370853	10	10	78370853	78370853	1	1	0.1788	157588	0.0431	10	78370853	*	rs1000761	R	80130610	rs1000761	A	G	0.8111	0.0105	0.0022	3.3e-06	690534	80130610	78370853	10	78370853	10	78370853	*	R	1.18548	4.77273
chr10:78371043:T:C	T	C	0.8211	0.0047	0.7946	0.8378	0.0147	0.0124	0.2354	2.6	11.297	11	0.4187	440683	39106	401577	chr10	78371043	10	10	78371043	78371043	1	1	0.1789	157676	0.0432	10	78371043	*	rs1000760	Y	80130800	rs1000760	T	C	0.8111	0.0106	0.0022	2.4e-06	690525	80130800	78371043	10	78371043	10	78371043	*	Y	1.18548	4.81818
chr10:78371793:T:C	T	C	0.8207	0.0044	0.7946	0.8327	0.015	0.0124	0.2239	1.7	11.19	11	0.4275	440683	39106	401577	chr10	78371793	10	10	78371793	78371793	1	1	0.1793	158029	0.0381	10	78371793	*	rs12257604	Y	80131550	rs12257604	T	C	0.8106	0.0106	0.0021	6.1e-07	793512	80131550	78371793	10	78371793	10	78371793	*	Y	1.20968	5.04762
chr10:78372560:A:G	A	G	0.8194	0.005	0.7926	0.8353	0.0163	0.0124	0.1871	2.8	11.311	11	0.4176	440683	39106	401577	chr10	78372560	10	10	78372560	78372560	1	1	0.1806	159175	0.0427	10	78372560	*	rs4979967	R	80132317	rs4979967	A	G	0.8106	0.0106	0.0022	2.4e-06	690027	80132317	78372560	10	78372560	10	78372560	*	R	1.31452	4.81818
chr10:78373852:A:G	A	G	0.9055	0.0041	0.894	0.9183	0.0281	0.0162	0.08374	10.3	12.257	11	0.3447	440683	39106	401577	chr10	78373852	10	10	78373852	78373852	1	1	0.0945	83289.1	0.0243	10	78373852	*	rs11002527	R	80133609	rs11002527	A	G	0.90014	0.0135	0.0029	4.1e-06	690978	80133609	78373852	10	78373852	10	78373852	*	R	1.73457	4.65517
chr10:78380416:C:T	T	C	0.0941	0.004	0.0823	0.1059	-0.0277	0.0163	0.0885	8.4	12.006	11	0.3632	440683	39106	401577	chr10	78380416	10	10	78380416	78380416	1	1	0.0941	82936.5	0.0236	10	78380416	*	rs11002528	H	80140173	rs11002528	T	C	0.09986	-0.0134	0.0029	4.4e-06	691503	80140173	78380416	10	78380416	10	78380416	*	H	-1.69939	-4.62069
chr10:78383488:T:C	T	C	0.9056	0.0039	0.8941	0.9177	0.0261	0.0162	0.1079	4.8	11.559	11	0.3977	440683	39106	401577	chr10	78383488	10	10	78383488	78383488	1	1	0.0944	83201	0.0236	10	78383488	*	rs11002529	Y	80143245	rs11002529	T	C	0.8998	0.0134	0.0029	4e-06	691538	80143245	78383488	10	78383488	10	78383488	*	Y	1.61111	4.62069
chr10:78384602:A:C	A	C	0.7994	0.0083	0.765	0.8207	0.015	0.0119	0.2085	0	10.439	11	0.4914	440683	39106	401577	chr10	78384602	10	10	78384602	78384602	1	1	0.2006	176802	0.0557	10	78384602	*	rs12250960	M	80144359	rs12250960	A	C	0.7909	0.011	0.0022	3.7e-07	685249	80144359	78384602	10	78384602	10	78384602	*	M	1.2605	5
chr10:78385955:T:G	T	G	0.9057	0.0039	0.894	0.9177	0.0256	0.0162	0.1151	6.9	11.817	11	0.3776	440683	39106	401577	chr10	78385955	10	10	78385955	78385955	1	1	0.0943	83112.8	0.0237	10	78385955	*	rs12781101	K	80145712	rs12781101	T	G	0.8998	0.0134	0.0029	4e-06	691624	80145712	78385955	10	78385955	10	78385955	*	K	1.58025	4.62069
chr10:78386140:G:C	C	G	0.2005	0.0083	0.1793	0.2349	-0.0151	0.0119	0.2057	0	10.387	11	0.496	440683	39106	401577	chr10	78386140	10	10	78386140	78386140	1	1	0.2005	176714	0.0556	10	78386140	*	rs7087361	V	80145897	rs7087361	C	G	0.2076	-0.0108	0.0021	5.3e-07	691662	80145897	78386140	10	78386140	10	78386140	*	V	-1.26891	-5.14286
chr10:78388498:C:T	T	C	0.2005	0.0082	0.1793	0.2349	-0.0151	0.0119	0.2047	0	10.354	11	0.4988	440683	39106	401577	chr10	78388498	10	10	78388498	78388498	1	1	0.2005	176714	0.0556	10	78388498	*	rs7920428	Y	80148255	rs7920428	T	C	0.2076	-0.0108	0.0021	5.1e-07	691690	80148255	78388498	10	78388498	10	78388498	*	Y	-1.26891	-5.14286
chr10:78396840:T:C	T	C	0.7992	0.0085	0.7611	0.8207	0.0154	0.0119	0.196	0	9.901	11	0.5393	440683	39106	401577	chr10	78396840	10	10	78396840	78396840	1	1	0.2008	176978	0.0596	10	78396840	*	rs11002535	Y	80156597	rs11002535	T	C	0.7924	0.0107	0.0021	5.7e-07	691611	80156597	78396840	10	78396840	10	78396840	*	Y	1.29412	5.09524
chr10:78398612:A:G	A	G	0.7993	0.0084	0.7651	0.8207	0.0153	0.0119	0.1982	0	9.962	11	0.5338	440683	39106	401577	chr10	78398612	10	10	78398612	78398612	1	1	0.2007	176890	0.0556	10	78398612	*	rs2007833	R	80158369	rs2007833	A	G	0.7923	0.0108	0.0021	5.2e-07	691734	80158369	78398612	10	78398612	10	78398612	*	R	1.28571	5.14286
chr10:78398756:G:A	A	G	0.0962	0.0038	0.0837	0.108	-0.027	0.0161	0.0931	11.9	12.488	11	0.3281	440683	39106	401577	chr10	78398756	10	10	78398756	78398756	1	1	0.0962	84787.4	0.0243	10	78398756	*	rs982737	R	80158513	rs982737	A	G	0.1009	-0.0134	0.0029	3.6e-06	691765	80158513	78398756	10	78398756	10	78398756	*	R	-1.67702	-4.62069
chr10:78398888:T:A	A	T	0.0963	0.0038	0.0837	0.1081	-0.0271	0.0161	0.09225	11.6	12.448	11	0.3309	440683	39106	401577	chr10	78398888	10	10	78398888	78398888	1	1	0.0963	84875.5	0.0244	10	78398888	*	rs982738	W	80158645	rs982738	A	T	0.1009	-0.0134	0.0029	3.6e-06	691778	80158645	78398888	10	78398888	10	78398888	*	W	-1.68323	-4.62069
chr10:78406278:C:T	T	C	0.0911	0.0037	0.0806	0.101	-0.0238	0.0165	0.1484	0	10.157	11	0.5163	440683	39106	401577	chr10	78406278	10	10	78406278	78406278	1	1	0.0911	80292.4	0.0204	10	78406278	*	rs11002538	Y	80166035	rs11002538	T	C	0.09968	-0.0131	0.003	9.4e-06	690678	80166035	78406278	10	78406278	10	78406278	*	Y	-1.44242	-4.36667
chr10:78406897:A:G	A	G	0.7993	0.0083	0.7655	0.8201	0.0146	0.0119	0.2194	0	10.206	11	0.5119	440683	39106	401577	chr10	78406897	10	10	78406897	78406897	1	1	0.2007	176890	0.0546	10	78406897	*	rs7075610	R	80166654	rs7075610	A	G	0.7929	0.0107	0.0021	6.6e-07	691888	80166654	78406897	10	78406897	10	78406897	*	R	1.22689	5.09524
chr10:78408938:G:A	A	G	0.2	0.008	0.1796	0.2343	-0.0144	0.0119	0.227	0	9.965	11	0.5335	440683	39106	401577	chr10	78408938	10	10	78408938	78408938	1	1	0.2	176273	0.0547	10	78408938	*	rs10824606	R	80168695	rs10824606	A	G	0.2071	-0.0106	0.0021	7.4e-07	691951	80168695	78408938	10	78408938	10	78408938	*	R	-1.21008	-5.04762
chr10:78408998:A:G	A	G	0.7999	0.008	0.7656	0.8203	0.0146	0.0119	0.2205	0	9.885	11	0.5407	440683	39106	401577	chr10	78408998	10	10	78408998	78408998	1	1	0.2001	176361	0.0547	10	78408998	*	rs10824607	R	80168755	rs10824607	A	G	0.7929	0.0108	0.0021	5.5e-07	691970	80168755	78408998	10	78408998	10	78408998	*	R	1.22689	5.14286
chr10:78411248:T:C	T	C	0.904	0.0037	0.8914	0.9168	0.0246	0.0161	0.1263	14.1	12.805	11	0.3062	440683	39106	401577	chr10	78411248	10	10	78411248	78411248	1	1	0.096	84611.1	0.0254	10	78411248	*	rs11002539	Y	80171005	rs11002539	T	C	0.8993	0.0134	0.0029	4e-06	692264	80171005	78411248	10	78411248	10	78411248	*	Y	1.52795	4.62069
chr10:78411313:G:A	A	G	0.0945	0.0037	0.0827	0.106	-0.024	0.0162	0.1384	7.4	11.885	11	0.3724	440683	39106	401577	chr10	78411313	10	10	78411313	78411313	1	1	0.0945	83289.1	0.0233	10	78411313	*	rs11002540	R	80171070	rs11002540	A	G	0.1004	-0.0134	0.0029	4.2e-06	692594	80171070	78411313	10	78411313	10	78411313	*	R	-1.48148	-4.62069
chr10:78413962:G:A	A	G	0.0943	0.0038	0.0827	0.1075	-0.0236	0.0162	0.1455	4.4	11.504	11	0.4021	440683	39106	401577	chr10	78413962	10	10	78413962	78413962	1	1	0.0943	83112.8	0.0248	10	78413962	*	rs12357244	R	80173719	rs12357244	A	G	0.1002	-0.0134	0.0029	4.5e-06	692257	80173719	78413962	10	78413962	10	78413962	*	R	-1.45679	-4.62069
chr10:78414541:C:T	T	C	0.0955	0.0039	0.0842	0.1107	-0.0244	0.0161	0.1309	0	10.312	11	0.5026	440683	39106	401577	chr10	78414541	10	10	78414541	78414541	1	1	0.0955	84170.5	0.0265	10	78414541	*	rs10824608	Y	80174298	rs10824608	T	C	0.1006	-0.0132	0.0029	5.7e-06	691541	80174298	78414541	10	78414541	10	78414541	*	Y	-1.51553	-4.55172
chr10:78415855:C:G	C	G	0.8897	0.0048	0.8806	0.9055	0.0145	0.0152	0.3393	0	10.746	11	0.4648	440683	39106	401577	chr10	78415855	10	10	78415855	78415855	1	1	0.1103	97214.7	0.0249	10	78415855	*	rs12769451	S	80175612	rs12769451	C	G	0.8846	0.0108	0.0027	7.6e-05	691397	80175612	78415855	10	78415855	10	78415855	*	S	0.953947	4
chr10:78416025:C:T	T	C	0.1103	0.0048	0.0945	0.1194	-0.0141	0.0152	0.3526	0	10.861	11	0.455	440683	39106	401577	chr10	78416025	10	10	78416025	78416025	1	1	0.1103	97214.7	0.0249	10	78416025	*	rs11002542	Y	80175782	rs11002542	T	C	0.1158	-0.0107	0.0027	8.9e-05	691411	80175782	78416025	10	78416025	10	78416025	*	Y	-0.927632	-3.96296
chr10:78417249:A:T	A	T	0.8904	0.0049	0.8807	0.9054	0.0112	0.0152	0.4605	1.2	11.133	11	0.4322	440683	39106	401577	chr10	78417249	10	10	78417249	78417249	1	1	0.1096	96597.7	0.0247	10	78417249	*	rs12781919	W	80177006	rs12781919	A	T	0.8865	0.0102	0.0027	0.00019	691365	80177006	78417249	10	78417249	10	78417249	*	W	0.736842	3.77778
chr10:78418007:C:T	T	C	0.1114	0.0043	0.096	0.1193	-0.0129	0.0151	0.3922	0.8	11.09	11	0.4358	440683	39106	401577	chr10	78418007	10	10	78418007	78418007	1	1	0.1114	98184.2	0.0233	10	78418007	*	rs12261821	Y	80177764	rs12261821	T	C	0.1156	-0.01	0.0027	0.00027	691084	80177764	78418007	10	78418007	10	78418007	*	Y	-0.854305	-3.7037
chr10:78418016:C:T	T	C	0.1111	0.0042	0.096	0.1192	-0.0129	0.0151	0.3917	1.6	11.178	11	0.4284	440683	39106	401577	chr10	78418016	10	10	78418016	78418016	1	1	0.1111	97919.8	0.0232	10	78418016	*	rs12261824	Y	80177773	rs12261824	T	C	0.1142	-0.01	0.0027	0.00026	691102	80177773	78418016	10	78418016	10	78418016	*	Y	-0.854305	-3.7037
chr10:78422979:T:C	T	C	0.8875	0.0037	0.8799	0.9037	0.0115	0.015	0.4446	4.7	11.548	11	0.3986	440683	39106	401577	chr10	78422979	10	10	78422979	78422979	1	1	0.1125	99153.7	0.0238	10	78422979	*	rs11002543	Y	80182736	rs11002543	T	C	0.8854	0.0103	0.0027	0.00018	691812	80182736	78422979	10	78422979	10	78422979	*	Y	0.766667	3.81481
chr10:78423345:T:A	A	T	0.1096	0.005	0.0948	0.1192	-0.0093	0.0152	0.5419	0	10.817	11	0.4587	440683	39106	401577	chr10	78423345	10	10	78423345	78423345	1	1	0.1096	96597.7	0.0244	10	78423345	*	rs11002547	D	80183102	rs11002547	A	T	0.1137	-0.0104	0.0028	0.00015	692293	80183102	78423345	10	78423345	10	78423345	*	D	-0.611842	-3.71429
chr10:78425718:G:A	A	G	0.1096	0.0049	0.0948	0.1193	-0.0091	0.0152	0.5484	0	10.769	11	0.4628	440683	39106	401577	chr10	78425718	10	10	78425718	78425718	1	1	0.1096	96597.7	0.0245	10	78425718	*	rs12221127	R	80185475	rs12221127	A	G	0.1137	-0.0103	0.0027	0.00018	692336	80185475	78425718	10	78425718	10	78425718	*	R	-0.598684	-3.81481
chr10:78432895:T:C	T	C	0.8881	0.004	0.8799	0.904	0.0115	0.0151	0.4476	0	10.643	11	0.4737	440683	39106	401577	chr10	78432895	10	10	78432895	78432895	1	1	0.1119	98624.9	0.0241	10	78432895	*	rs7074387	Y	80192652	rs7074387	T	C	0.8855	0.0101	0.0027	0.00023	691727	80192652	78432895	10	78432895	10	78432895	*	Y	0.761589	3.74074
chr10:78434863:C:A	A	C	0.2118	0.0044	0.1864	0.2406	-0.0087	0.0117	0.4547	0	10.168	11	0.5153	440683	39106	401577	chr10	78434863	10	10	78434863	78434863	1	1	0.2118	186673	0.0542	10	78434863	*	rs1347262	M	80194620	rs1347262	A	C	0.2177	-0.0094	0.0021	1e-05	687839	80194620	78434863	10	78434863	10	78434863	*	M	-0.74359	-4.47619
chr10:78436153:A:G	A	G	0.7883	0.0044	0.7618	0.8135	0.0087	0.0117	0.4589	0	9.876	11	0.5416	440683	39106	401577	chr10	78436153	10	10	78436153	78436153	1	1	0.2117	186585	0.0517	10	78436153	*	rs7899315	R	80195910	rs7899315	A	G	0.7823	0.0095	0.0021	8.2e-06	687667	80195910	78436153	10	78436153	10	78436153	*	R	0.74359	4.52381
chr10:78436650:G:A	A	G	0.1093	0.0051	0.0946	0.1195	-0.0088	0.0152	0.5643	0.6	11.062	11	0.4381	440683	39106	401577	chr10	78436650	10	10	78436650	78436650	1	1	0.1093	96333.3	0.0249	10	78436650	*	rs11002551	R	80196407	rs11002551	A	G	0.1161	-0.0108	0.0028	9.2e-05	691301	80196407	78436650	10	78436650	10	78436650	*	R	-0.578947	-3.85714
chr10:78440850:C:T	T	C	0.2136	0.0062	0.1868	0.2321	-0.0131	0.0117	0.2615	6.4	11.753	11	0.3825	440683	39106	401577	chr10	78440850	10	10	78440850	78440850	1	1	0.2136	188260	0.0453	10	78440850	*	rs7894696	Y	80200607	rs7894696	T	C	0.2288	-0.0092	0.0021	1.1e-05	685118	80200607	78440850	10	78440850	10	78440850	*	Y	-1.11966	-4.38095
chr10:78453560:G:A	A	G	0.09	0.0038	0.079	0.1005	-0.0101	0.0166	0.5452	5.5	11.645	11	0.3909	440683	39106	401577	chr10	78453560	10	10	78453560	78453560	1	1	0.09	79322.9	0.0215	10	78453560	*	rs12763437	R	80213317	rs12763437	A	G	0.09635	-0.014	0.003	3.1e-06	690732	80213317	78453560	10	78453560	10	78453560	*	R	-0.608434	-4.66667
chr10:78455912:C:T	T	C	0.0901	0.004	0.079	0.0994	-0.0105	0.0166	0.5268	7.4	11.874	11	0.3732	440683	39106	401577	chr10	78455912	10	10	78455912	78455912	1	1	0.0901	79411.1	0.0204	10	78455912	*	rs12777610	Y	80215669	rs12777610	T	C	0.09758	-0.0147	0.003	1.1e-06	678944	80215669	78455912	10	78455912	10	78455912	*	Y	-0.63253	-4.9
chr10:78457737:G:A	A	G	0.0962	0.0042	0.0842	0.1057	-0.0134	0.0162	0.4067	12.8	12.614	11	0.3193	440683	39106	401577	chr10	78457737	10	10	78457737	78457737	1	1	0.0962	84787.4	0.0215	10	78457737	*	rs12767035	R	80217494	rs12767035	A	G	0.1035	-0.0142	0.0029	1.2e-06	690353	80217494	78457737	10	78457737	10	78457737	*	R	-0.82716	-4.89655
chr10:78459090:A:G	A	G	0.8919	0.0048	0.881	0.9072	0.0129	0.0153	0.4021	35.3	17.013	11	0.1075	440683	39106	401577	chr10	78459090	10	10	78459090	78459090	1	1	0.1081	95275.7	0.0262	10	78459090	*	rs12356345	R	80218847	rs12356345	A	G	0.8837	0.0129	0.0028	3.8e-06	677812	80218847	78459090	10	78459090	10	78459090	*	R	0.843137	4.60714
chr10:78461191:C:T	T	C	0.1054	0.0047	0.0892	0.1169	-0.0137	0.0155	0.3776	30.1	15.743	11	0.151	440683	39106	401577	chr10	78461191	10	10	78461191	78461191	1	1	0.1054	92896	0.0277	10	78461191	*	rs17526405	Y	80220948	rs17526405	T	C	0.1128	-0.0133	0.0028	2.7e-06	682884	80220948	78461191	10	78461191	10	78461191	*	Y	-0.883871	-4.75
chr10:78463819:T:G	T	G	0.8824	0.005	0.8721	0.8983	0.0057	0.0148	0.6982	33.9	16.652	11	0.1186	440683	39106	401577	chr10	78463819	10	10	78463819	78463819	1	1	0.1176	103649	0.0262	10	78463819	*	rs11002568	K	80223576	rs11002568	T	G	0.8746	0.0106	0.0027	7.5e-05	688125	80223576	78463819	10	78463819	10	78463819	*	K	0.385135	3.92593
chr10:78710311:A:T	A	T	0.1541	0.0137	0.1339	0.2762	-0.0042	0.0136	0.7563	35.1	16.958	11	0.1091	440683	39106	401577	chr10	78710311	10	10	78710311	78710311	1	1	0.1541	135819	0.1423	10	78710311	*	rs157990	W	80470068	rs157990	A	T	0.1387	0.0092	0.0025	0.00022	692159	80470068	78710311	10	78710311	10	78710311	*	W	-0.308824	3.68
chr10:78715619:A:G	A	G	0.1517	0.0144	0.1337	0.2752	-0.0013	0.0136	0.9254	30.3	15.773	11	0.1498	440683	39106	401577	chr10	78715619	10	10	78715619	78715619	1	1	0.1517	133703	0.1415	10	78715619	*	rs157983	R	80475376	rs157983	A	G	0.139	0.0091	0.0025	0.00026	692483	80475376	78715619	10	78715619	10	78715619	*	R	-0.0955882	3.64
chr10:78716387:T:C	T	C	0.1512	0.015	0.1337	0.2753	-0.0021	0.0136	0.8773	29.4	15.579	11	0.1575	440683	39106	401577	chr10	78716387	10	10	78716387	78716387	1	1	0.1512	133263	0.1416	10	78716387	*	rs1434441	Y	80476144	rs1434441	T	C	0.1396	0.0091	0.0025	0.00025	692587	80476144	78716387	10	78716387	10	78716387	*	Y	-0.154412	3.64
chr10:79180983:A:T	A	T	0.5923	0.0092	0.5635	0.6248	0.0006	0.0098	0.9532	27.1	15.08	11	0.1789	440683	39106	401577	chr10	79180983	10	10	79180983	79180983	1	1	0.4077	359333	0.0613	10	79180983	*	rs703985	W	80940740	rs703985	A	T	0.591	0.0063	0.0018	0.00036	687190	80940740	79180983	10	79180983	10	79180983	*	W	0.0612245	3.5
chr10:79181660:G:C	C	G	0.414	0.0092	0.3847	0.4399	-0.0018	0.0098	0.8574	32.6	16.316	11	0.1298	440683	39106	401577	chr10	79181660	10	10	79181660	79181660	1	1	0.414	364886	0.0552	10	79181660	*	rs703984	B	80941417	rs703984	C	G	0.4163	-0.0062	0.0017	0.00036	691273	80941417	79181660	10	79181660	10	79181660	*	B	-0.183673	-3.64706
chr10:79182179:G:C	C	G	0.415	0.0094	0.3904	0.4401	-0.0022	0.0097	0.825	32.1	16.196	11	0.134	440683	39106	401577	chr10	79182179	10	10	79182179	79182179	1	1	0.415	365767	0.0497	10	79182179	*	rs3915932	S	80941936	rs3915932	C	G	0.4156	-0.0062	0.0017	0.00038	691525	80941936	79182179	10	79182179	10	79182179	*	S	-0.226804	-3.64706
chr10:79240112:T:C	T	C	0.4549	0.0255	0.4127	0.5397	-0.0105	0.0096	0.2753	27.2	15.1	11	0.1779	440683	39106	401577	chr10	79240112	10	10	79240112	79240112	1	1	0.4549	400933	0.127	10	79240112	*	rs1749849	Y	80999869	rs1749849	T	C	0.4318	-0.0071	0.0017	2.2e-05	783325	80999869	79240112	10	79240112	10	79240112	*	Y	-1.09375	-4.17647
chr10:79241132:T:C	T	C	0.4458	0.0219	0.4154	0.5232	-0.0091	0.0097	0.3463	9.1	12.099	11	0.3562	440683	39106	401577	chr10	79241132	10	10	79241132	79241132	1	1	0.4458	392913	0.1078	10	79241132	*	rs1749851	Y	81000889	rs1749851	T	C	0.4225	-0.0071	0.0018	6.7e-05	682002	81000889	79241132	10	79241132	10	79241132	*	Y	-0.938144	-3.94444
chr10:79251093:T:G	T	G	0.3757	0.0218	0.3459	0.4642	-0.0035	0.0099	0.7247	0	9.032	11	0.619	440683	39106	401577	chr10	79251093	10	10	79251093	79251093	1	1	0.3757	331129	0.1183	10	79251093	*	rs1250600	K	81010850	rs1250600	T	G	0.3626	-0.0076	0.0018	3.4e-05	691367	81010850	79251093	10	79251093	10	79251093	*	K	-0.353535	-4.22222
chr10:79254001:T:C	T	C	0.3501	0.0133	0.3332	0.4147	-0.0013	0.0101	0.8962	11	12.355	11	0.3376	440683	39106	401577	chr10	79254001	10	10	79254001	79254001	1	1	0.3501	308566	0.0815	10	79254001	*	rs1250604	Y	81013758	rs1250604	T	C	0.3393	-0.0081	0.0018	1.3e-05	678773	81013758	79254001	10	79254001	10	79254001	*	Y	-0.128713	-4.5
chr10:79255503:A:G	A	G	0.3491	0.0132	0.3335	0.4147	-0.0012	0.0101	0.9088	4.5	11.519	11	0.4009	440683	39106	401577	chr10	79255503	10	10	79255503	79255503	1	1	0.3491	307685	0.0812	10	79255503	*	rs942791	R	81015260	rs942791	A	G	0.3393	-0.0082	0.0018	8.4e-06	685240	81015260	79255503	10	79255503	10	79255503	*	R	-0.118812	-4.55556
chr10:79257400:T:C	T	C	0.3183	0.0138	0.3055	0.4065	0.0041	0.0103	0.6936	13.8	12.763	11	0.3091	440683	39106	401577	chr10	79257400	10	10	79257400	79257400	1	1	0.3183	280539	0.101	10	79257400	*	rs1250532	Y	81017157	rs1250532	T	C	0.3079	-0.0077	0.0019	7.5e-05	677694	81017157	79257400	10	79257400	10	79257400	*	Y	0.398058	-4.05263
chr10:79259191:G:C	C	G	0.678	0.0133	0.5887	0.6945	-0.0046	0.0104	0.6598	7.8	11.932	11	0.3688	440683	39106	401577	chr10	79259191	10	10	79259191	79259191	1	1	0.322	283800	0.1058	10	79259191	*	rs1269893	S	81018948	rs1269893	C	G	0.6922	0.0076	0.0019	7.5e-05	676353	81018948	79259191	10	79259191	10	79259191	*	S	-0.442308	4
chr10:79272775:A:G	A	G	0.5974	0.0251	0.5574	0.6765	0.0085	0.0098	0.3848	1.3	11.142	11	0.4315	440683	39106	401577	chr10	79272775	10	10	79272775	79272775	1	1	0.4026	354838	0.1191	10	79272775	*	rs1250546	R	81032532	rs1250546	A	G	0.5834	-0.0075	0.0018	2.1e-05	686944	81032532	79272775	10	79272775	10	79272775	*	R	0.867347	-4.16667
chr10:79273128:G:A	A	G	0.3504	0.0271	0.269	0.3957	-0.0037	0.0101	0.7162	36.2	17.236	11	0.1011	440683	39106	401577	chr10	79273128	10	10	79273128	79273128	1	1	0.3504	308831	0.1267	10	79273128	*	rs1250544	R	81032885	rs1250544	A	G	0.3659	0.0065	0.0018	0.00026	692194	81032885	79273128	10	79273128	10	79273128	*	R	-0.366337	3.61111
chr10:79274913:G:A	A	G	0.3498	0.0279	0.2686	0.3954	-0.0027	0.0101	0.7851	35.6	17.083	11	0.1055	440683	39106	401577	chr10	79274913	10	10	79274913	79274913	1	1	0.3498	308302	0.1268	10	79274913	*	rs1250542	R	81034670	rs1250542	A	G	0.3638	0.0065	0.0018	0.00025	691638	81034670	79274913	10	79274913	10	79274913	*	R	-0.267327	3.61111
chr10:79275156:G:C	C	G	0.4657	0.0223	0.4059	0.4998	-0.0041	0.0096	0.67	0	9.927	11	0.5369	440683	39106	401577	chr10	79275156	10	10	79275156	79275156	1	1	0.4657	410452	0.0939	10	79275156	*	rs1250541	S	81034913	rs1250541	C	G	0.4778	0.007	0.0017	5.3e-05	690867	81034913	79275156	10	79275156	10	79275156	*	S	-0.427083	4.11765
chr10:79276250:A:G	A	G	0.6493	0.027	0.6041	0.7312	0.0012	0.0101	0.9023	35.8	17.128	11	0.1041	440683	39106	401577	chr10	79276250	10	10	79276250	79276250	1	1	0.3507	309095	0.1271	10	79276250	*	rs1250540	R	81036007	rs1250540	A	G	0.6366	-0.0065	0.0018	0.0003	692221	81036007	79276250	10	79276250	10	79276250	*	R	0.118812	-3.61111
chr10:79277472:G:A	A	G	0.4652	0.0217	0.4005	0.4984	-0.004	0.0095	0.6782	0	8.738	11	0.646	440683	39106	401577	chr10	79277472	10	10	79277472	79277472	1	1	0.4652	410011	0.0979	10	79277472	*	rs1250539	R	81037229	rs1250539	A	G	0.4772	0.007	0.0017	5.5e-05	690579	81037229	79277472	10	79277472	10	79277472	*	R	-0.421053	4.11765
chr10:79278043:G:T	T	G	0.3469	0.0269	0.291	0.3935	-0.0018	0.0101	0.8613	33.1	16.439	11	0.1256	440683	39106	401577	chr10	79278043	10	10	79278043	79278043	1	1	0.3469	305746	0.1025	10	79278043	*	rs1250538	K	81037800	rs1250538	T	G	0.3631	0.0064	0.0018	0.00028	691568	81037800	79278043	10	79278043	10	79278043	*	K	-0.178218	3.55556
chr10:79283615:G:C	C	G	0.4515	0.0227	0.3826	0.4901	-0.0007	0.0097	0.9425	5.3	11.62	11	0.3929	440683	39106	401577	chr10	79283615	10	10	79283615	79283615	1	1	0.4515	397937	0.1075	10	79283615	*	rs1108616	B	81043372	rs1108616	C	G	0.4674	0.0076	0.0017	1.2e-05	690557	81043372	79283615	10	79283615	10	79283615	*	B	-0.0721649	4.47059
chr10:79283950:C:T	T	C	0.2958	0.0245	0.2274	0.3361	-0.0015	0.0105	0.8863	0	8.865	11	0.6344	440683	39106	401577	chr10	79283950	10	10	79283950	79283950	1	1	0.2958	260708	0.1087	10	79283950	*	rs1892497	Y	81043707	rs1892497	T	C	0.3134	0.0074	0.0018	2.4e-05	792125	81043707	79283950	10	79283950	10	79283950	*	Y	-0.142857	4.11111
chr10:79287585:A:C	A	C	0.6535	0.0285	0.596	0.7116	0.0025	0.0101	0.8078	31.8	16.131	11	0.1363	440683	39106	401577	chr10	79287585	10	10	79287585	79287585	1	1	0.3465	305393	0.1156	10	79287585	*	rs1250564	M	81047342	rs1250564	A	C	0.6392	-0.0066	0.0018	0.00023	683400	81047342	79287585	10	79287585	10	79287585	*	M	0.247525	-3.66667
chr10:79288854:C:T	T	C	0.4012	0.0299	0.3255	0.466	-0.0132	0.0098	0.1766	0	10.944	11	0.4479	440683	39106	401577	chr10	79288854	10	10	79288854	79288854	1	1	0.4012	353604	0.1405	10	79288854	*	rs1782645	Y	81048611	rs1782645	T	C	0.4075	0.0079	0.0018	1.1e-05	679638	81048611	79288854	10	79288854	10	79288854	*	Y	-1.34694	4.38889
chr10:79293718:G:A	A	G	0.3744	0.0257	0.2992	0.4255	-0.0055	0.01	0.5842	25.8	14.828	11	0.1905	440683	39106	401577	chr10	79293718	10	10	79293718	79293718	1	1	0.3744	329983	0.1263	10	79293718	*	rs1250560	R	81053475	rs1250560	A	G	0.3937	0.0067	0.0018	0.00016	682580	81053475	79293718	10	79293718	10	79293718	*	R	-0.55	3.72222
chr10:79293803:G:A	A	G	0.3736	0.0256	0.2948	0.4243	-0.0061	0.01	0.541	22.4	14.175	11	0.2235	440683	39106	401577	chr10	79293803	10	10	79293803	79293803	1	1	0.3736	329278	0.1295	10	79293803	*	rs1250559	D	81053560	rs1250559	A	G	0.3934	0.0064	0.0018	0.00048	628354	81053560	79293803	10	79293803	10	79293803	*	D	-0.61	3.55556
chr10:79298270:A:G	A	G	0.5395	0.0218	0.4932	0.6094	0.0121	0.0096	0.2046	5.4	11.63	11	0.3921	440683	39106	401577	chr10	79298270	10	10	79298270	79298270	1	1	0.4605	405869	0.1162	10	79298270	*	rs1250552	R	81058027	rs1250552	A	G	0.5345	-0.0079	0.0016	1.4e-06	791782	81058027	79298270	10	79298270	10	79298270	*	R	1.26042	-4.9375
chr10:79299578:G:T	T	G	0.337	0.0286	0.2585	0.3968	0.001	0.0102	0.9182	0	6.302	11	0.8525	440683	39106	401577	chr10	79299578	10	10	79299578	79299578	1	1	0.337	297020	0.1383	10	79299578	*	rs1250551	K	81059335	rs1250551	T	G	0.3627	0.0074	0.0018	5e-05	686926	81059335	79299578	10	79299578	10	79299578	*	K	0.0980392	4.11111
chr10:79300560:C:A	A	C	0.3267	0.0278	0.2493	0.3835	0.0035	0.0102	0.7271	0	7.918	11	0.7206	440683	39106	401577	chr10	79300560	10	10	79300560	79300560	1	1	0.3267	287942	0.1342	10	79300560	*	rs1250550	M	81060317	rs1250550	A	C	0.3485	0.0067	0.0018	0.00023	692399	81060317	79300560	10	79300560	10	79300560	*	M	0.343137	3.72222
chr10:79300717:T:C	T	C	0.548	0.0277	0.4766	0.6195	0.0126	0.0097	0.1943	0	10.888	11	0.4527	440683	39106	401577	chr10	79300717	10	10	79300717	79300717	1	1	0.452	398377	0.1429	10	79300717	*	rs1250549	Y	81060474	rs1250549	T	C	0.5303	-0.0071	0.0018	7.3e-05	630503	81060474	79300717	10	79300717	10	79300717	*	Y	1.29897	-3.94444
chr10:79324896:A:G	A	G	0.9788	0.0043	0.9709	0.9865	0.0115	0.0337	0.7322	0	8.181	10	0.6111	439739	38837	400902	chr10	79324896	10	10	79324896	79324896	0.993121	0.998319	0.0212	18644.9	0.0156	10	79324896	*	rs12258826	R	81084653	rs12258826	A	G	0.9803	0.024	0.0063	0.00013	672182	81084653	79324896	10	79324896	10	79324896	*	R	0.341246	3.80952
chr10:79415330:A:G	A	G	0.6107	0.0104	0.5862	0.6551	-0.0226	0.0102	0.02719	0	3.351	11	0.9852	440683	39106	401577	chr10	79415330	10	10	79415330	79415330	1	1	0.3893	343116	0.0689	10	79415330	*	rs2145995	R	81175086	rs2145995	A	G	0.6013	-0.0066	0.0018	0.00022	679777	81175086	79415330	10	79415330	10	79415330	*	R	-2.21569	-3.66667
chr10:80101586:G:A	A	G	0.3173	0.0105	0.2964	0.3554	-0.0294	0.0104	0.004608	22.6	14.207	11	0.2218	440683	39106	401577	chr10	80101586	10	10	80101586	80101586	1	1	0.3173	279657	0.059	10	80101586	*	rs11201690	R	81861342	rs11201690	A	G	0.3332	0.0064	0.0018	0.00049	690558	81861342	80101586	10	80101586	10	80101586	*	R	-2.82692	3.55556
chr10:80104428:C:G	C	G	0.683	0.0104	0.6461	0.7039	0.0295	0.0104	0.004414	20.9	13.914	11	0.2378	440683	39106	401577	chr10	80104428	10	10	80104428	80104428	1	1	0.317	279393	0.0578	10	80104428	*	rs11201697	S	81864184	rs11201697	C	G	0.6665	-0.0068	0.0018	0.00023	691311	81864184	80104428	10	80104428	10	80104428	*	S	2.83654	-3.77778
chr10:80108769:G:A	A	G	0.3006	0.0095	0.2855	0.3393	-0.0253	0.0105	0.01613	31.4	16.027	11	0.1401	440683	39106	401577	chr10	80108769	10	10	80108769	80108769	1	1	0.3006	264939	0.0538	10	80108769	*	rs7090943	R	81868525	rs7090943	A	G	0.3135	0.0068	0.0019	0.00029	690525	81868525	80108769	10	80108769	10	80108769	*	R	-2.40952	3.57895
chr10:80109886:G:A	A	G	0.3016	0.0101	0.2855	0.3393	-0.0256	0.0105	0.01451	31.8	16.118	11	0.1368	440683	39106	401577	chr10	80109886	10	10	80109886	80109886	1	1	0.3016	265820	0.0538	10	80109886	*	rs12778754	R	81869642	rs12778754	A	G	0.3134	0.0068	0.0019	0.00026	690649	81869642	80109886	10	80109886	10	80109886	*	R	-2.4381	3.57895
chr10:80153581:A:G	A	G	0.8933	0.0023	0.8903	0.9028	-0.0122	0.0153	0.4277	0	5.448	11	0.9076	440683	39106	401577	chr10	80153581	10	10	80153581	80153581	1	1	0.1067	94041.8	0.0125	10	80153581	*	rs17100316	R	81913337	rs17100316	A	G	0.8938	0.0099	0.0028	0.00037	692019	81913337	80153581	10	80153581	10	80153581	*	R	-0.797386	3.53571
chr10:80157357:C:G	C	G	0.893	0.0022	0.8899	0.9026	-0.0135	0.0153	0.3785	0	5.487	11	0.9053	440683	39106	401577	chr10	80157357	10	10	80157357	80157357	1	1	0.107	94306.2	0.0127	10	80157357	*	rs12769764	B	81917113	rs12769764	C	G	0.8938	0.0101	0.0028	0.00031	683527	81917113	80157357	10	80157357	10	80157357	*	B	-0.882353	3.60714
chr10:80158201:T:C	T	C	0.8932	0.0023	0.8902	0.9025	-0.0127	0.0153	0.4077	0	5.416	11	0.9094	440683	39106	401577	chr10	80158201	10	10	80158201	80158201	1	1	0.1068	94129.9	0.0123	10	80158201	*	rs3862518	Y	81917957	rs3862518	T	C	0.8925	0.0099	0.0028	0.00035	691537	81917957	80158201	10	80158201	10	80158201	*	Y	-0.830065	3.53571
chr10:80470390:C:T	T	C	0.7592	0.0072	0.7402	0.7732	0.0641	0.0113	1.486e-08	0	9.555	11	0.5708	440683	39106	401577	chr10	80470390	10	10	80470390	80470390	1	1	0.2408	212233	0.033	10	80470390	*	rs2343306	Y	82230146	rs2343306	T	C	0.7528	-0.0031	0.0021	0.13	680345	82230146	80470390	10	80470390	10	80470390	*	Y	5.67257	-1.47619
chr10:80491075:T:C	T	C	0.1953	0.0065	0.1813	0.2285	-0.0772	0.0121	1.537e-10	4.1	11.472	11	0.4046	440683	39106	401577	chr10	80491075	10	10	80491075	80491075	1	1	0.1953	172131	0.0472	10	80491075	*	rs7097656	Y	82250831	rs7097656	T	C	0.2053	0.0027	0.0021	0.21	692317	82250831	80491075	10	80491075	10	80491075	*	Y	-6.38017	1.28571
chr10:80491788:C:A	A	C	0.8016	0.0063	0.7712	0.8187	0.0773	0.0121	1.69e-10	4.9	11.563	11	0.3974	440683	39106	401577	chr10	80491788	10	10	80491788	80491788	1	1	0.1984	174863	0.0475	10	80491788	*	rs7922621	M	82251544	rs7922621	A	C	0.7964	-0.0025	0.0021	0.23	692325	82251544	80491788	10	80491788	10	80491788	*	M	6.38843	-1.19048
chr10:80493945:C:A	A	C	0.8018	0.006	0.7711	0.8187	0.0773	0.0121	1.623e-10	4.8	11.557	11	0.3979	440683	39106	401577	chr10	80493945	10	10	80493945	80493945	1	1	0.1982	174687	0.0476	10	80493945	*	rs7900536	H	82253701	rs7900536	A	C	0.7956	-0.0026	0.0021	0.22	692354	82253701	80493945	10	80493945	10	80493945	*	H	6.38843	-1.2381
chr10:80494291:A:G	A	G	0.1511	0.007	0.1354	0.1726	-0.0753	0.0134	1.925e-08	0	9.899	11	0.5395	440683	39106	401577	chr10	80494291	10	10	80494291	80494291	1	1	0.1511	133174	0.0372	10	80494291	*	rs6586030	R	82254047	rs6586030	A	G	0.1584	0.003	0.0024	0.2	687458	82254047	80494291	10	80494291	10	80494291	*	R	-5.6194	1.25
chr10:80497814:T:C	T	C	0.1983	0.0062	0.1817	0.2287	-0.0768	0.0121	2.214e-10	3.1	11.346	11	0.4147	440683	39106	401577	chr10	80497814	10	10	80497814	80497814	1	1	0.1983	174775	0.047	10	80497814	*	rs7896832	Y	82257570	rs7896832	T	C	0.2047	0.0024	0.0021	0.25	692269	82257570	80497814	10	80497814	10	80497814	*	Y	-6.34711	1.14286
chr10:80503927:G:C	C	G	0.8016	0.0063	0.7712	0.8184	0.0777	0.0121	1.376e-10	2.4	11.27	11	0.4209	440683	39106	401577	chr10	80503927	10	10	80503927	80503927	1	1	0.1984	174863	0.0472	10	80503927	*	rs1902660	S	82263683	rs1902660	C	G	0.7958	-0.0025	0.0021	0.23	692110	82263683	80503927	10	80503927	10	80503927	*	S	6.42149	-1.19048
chr10:80505515:A:G	A	G	0.1963	0.0068	0.1812	0.2254	-0.0765	0.0122	3.423e-10	0	10.81	11	0.4594	440683	39106	401577	chr10	80505515	10	10	80505515	80505515	1	1	0.1963	173012	0.0442	10	80505515	*	rs9633740	R	82265271	rs9633740	A	G	0.2021	0.0028	0.0021	0.19	691223	82265271	80505515	10	80505515	10	80505515	*	R	-6.27049	1.33333
chr10:80510092:C:G	C	G	0.1979	0.0063	0.1802	0.2278	-0.0772	0.0121	2.068e-10	1.1	11.124	11	0.4329	440683	39106	401577	chr10	80510092	10	10	80510092	80510092	1	1	0.1979	174422	0.0476	10	80510092	*	rs1870137	S	82269848	rs1870137	C	G	0.2028	0.0024	0.0021	0.27	691811	82269848	80510092	10	80510092	10	80510092	*	S	-6.38017	1.14286
chr10:80511585:G:A	A	G	0.7991	0.0087	0.7764	0.8194	0.076	0.0122	5.053e-10	15.1	12.954	11	0.2963	440683	39106	401577	chr10	80511585	10	10	80511585	80511585	1	1	0.2009	177066	0.043	10	80511585	*	rs1870148	R	82271341	rs1870148	A	G	0.791	-0.0023	0.0024	0.33	632292	82271341	80511585	10	80511585	10	80511585	*	R	6.22951	-0.958333
chr10:80513323:T:C	T	C	0.203	0.0069	0.1829	0.2357	-0.0709	0.012	3.79e-09	0	10.051	11	0.5258	440683	39106	401577	chr10	80513323	10	10	80513323	80513323	1	1	0.203	178917	0.0528	10	80513323	*	rs10748526	Y	82273079	rs10748526	T	C	0.2049	0.0029	0.0021	0.18	690460	82273079	80513323	10	80513323	10	80513323	*	Y	-5.90833	1.38095
chr10:80520381:T:G	T	G	0.1983	0.0067	0.1824	0.2275	-0.0749	0.0122	7.339e-10	8.3	11.994	11	0.3641	440683	39106	401577	chr10	80520381	10	10	80520381	80520381	1	1	0.1983	174775	0.0451	10	80520381	*	rs1878036	B	82280137	rs1878036	T	G	0.2038	0.0027	0.0021	0.2	689056	82280137	80520381	10	80520381	10	80520381	*	B	-6.13934	1.28571
chr10:80524756:A:T	A	T	0.2	0.0099	0.1801	0.2447	-0.0732	0.0122	1.871e-09	2.7	11.305	11	0.4181	440683	39106	401577	chr10	80524756	10	10	80524756	80524756	1	1	0.2	176273	0.0646	10	80524756	*	rs7096909	W	82284512	rs7096909	A	T	0.2043	0.003	0.0021	0.16	684820	82284512	80524756	10	80524756	10	80524756	*	W	-6	1.42857
chr10:82451210:G:A	A	G	0.2839	0.0065	0.2646	0.2951	0.0184	0.0106	0.08169	0.9	11.099	11	0.435	440683	39106	401577	chr10	82451210	10	10	82451210	82451210	1	1	0.2839	250220	0.0305	10	82451210	*	rs7074306	R	84210966	rs7074306	A	G	0.2842	-0.0068	0.0019	0.00046	680824	84210966	82451210	10	82451210	10	82451210	*	R	1.73585	-3.57895
chr10:82454645:G:C	C	G	0.2842	0.0059	0.2658	0.2934	0.0191	0.0106	0.07151	2.3	11.257	11	0.422	440683	39106	401577	chr10	82454645	10	10	82454645	82454645	1	1	0.2842	250484	0.0276	10	82454645	*	rs6584739	S	84214401	rs6584739	C	G	0.2852	-0.0068	0.0019	0.00043	680946	84214401	82454645	10	82454645	10	82454645	*	S	1.80189	-3.57895
chr10:82455245:G:T	T	G	0.2837	0.0058	0.2648	0.2928	0.0184	0.0106	0.08208	0	10.835	11	0.4572	440683	39106	401577	chr10	82455245	10	10	82455245	82455245	1	1	0.2837	250044	0.028	10	82455245	*	rs12241819	K	84215001	rs12241819	T	G	0.285	-0.0068	0.0019	0.00045	680926	84215001	82455245	10	82455245	10	82455245	*	K	1.73585	-3.57895
chr10:82461604:C:A	A	C	0.2888	0.0071	0.2592	0.2981	0.0192	0.0106	0.06897	0	10.313	11	0.5025	440683	39106	401577	chr10	82461604	10	10	82461604	82461604	1	1	0.2888	254539	0.0389	10	82461604	*	rs11194450	M	84221360	rs11194450	A	C	0.2902	-0.0074	0.0019	0.00011	682698	84221360	82461604	10	82461604	10	82461604	*	M	1.81132	-3.89474
chr10:82462524:T:G	T	G	0.7112	0.0067	0.7024	0.7408	-0.0199	0.0106	0.05916	0	10.39	11	0.4956	440683	39106	401577	chr10	82462524	10	10	82462524	82462524	1	1	0.2888	254539	0.0384	10	82462524	*	rs1937968	K	84222280	rs1937968	T	G	0.7091	0.0074	0.0019	0.00012	682517	84222280	82462524	10	82462524	10	82462524	*	K	-1.87736	3.89474
chr10:82463688:T:C	T	C	0.7564	0.0067	0.7369	0.78	-0.0191	0.0111	0.08689	0	6.801	11	0.815	440683	39106	401577	chr10	82463688	10	10	82463688	82463688	1	1	0.2436	214701	0.0431	10	82463688	*	rs1937969	Y	84223444	rs1937969	T	C	0.7501	0.007	0.002	0.00049	683301	84223444	82463688	10	82463688	10	82463688	*	Y	-1.72072	3.5
chr10:82463710:A:G	A	G	0.7044	0.0071	0.6941	0.7342	-0.0215	0.0105	0.04001	0	10.897	11	0.452	440683	39106	401577	chr10	82463710	10	10	82463710	82463710	1	1	0.2956	260532	0.0401	10	82463710	*	rs1937970	R	84223466	rs1937970	A	G	0.7032	0.008	0.0019	3e-05	682656	84223466	82463710	10	82463710	10	82463710	*	R	-2.04762	4.21053
chr10:82465931:C:T	T	C	0.2849	0.0058	0.2574	0.2926	0.0219	0.0106	0.03878	0	10.353	11	0.499	440683	39106	401577	chr10	82465931	10	10	82465931	82465931	1	1	0.2849	251101	0.0352	10	82465931	*	rs11194491	Y	84225687	rs11194491	T	C	0.2878	-0.0075	0.0019	0.0001	682144	84225687	82465931	10	82465931	10	82465931	*	Y	2.06604	-3.94737
chr10:82467108:A:C	A	C	0.7054	0.0069	0.6956	0.7349	-0.022	0.0105	0.0356	1.8	11.204	11	0.4264	440683	39106	401577	chr10	82467108	10	10	82467108	82467108	1	1	0.2946	259650	0.0393	10	82467108	*	rs1937971	M	84226864	rs1937971	A	C	0.7041	0.0079	0.0019	3.5e-05	681929	84226864	82467108	10	82467108	10	82467108	*	M	-2.09524	4.15789
chr10:82469447:A:C	A	C	0.292	0.0089	0.2696	0.3409	0.0198	0.0107	0.06438	16.5	13.181	11	0.2817	440683	39106	401577	chr10	82469447	10	10	82469447	82469447	1	1	0.292	257359	0.0713	10	82469447	*	rs7918226	M	84229203	rs7918226	A	C	0.2805	-0.0079	0.0019	4.3e-05	682886	84229203	82469447	10	82469447	10	82469447	*	M	1.85047	-4.15789
chr10:82470649:T:A	A	T	0.7362	0.0103	0.6889	0.7667	-0.0149	0.0111	0.1778	2.7	11.305	11	0.4181	440683	39106	401577	chr10	82470649	10	10	82470649	82470649	1	1	0.2638	232504	0.0778	10	82470649	*	rs1937972	W	84230405	rs1937972	A	T	0.7511	0.0077	0.002	0.00013	683539	84230405	82470649	10	82470649	10	82470649	*	W	-1.34234	3.85
chr10:82471629:G:T	T	G	0.7061	0.0092	0.6577	0.7284	-0.0191	0.0107	0.07343	17.8	13.378	11	0.2693	440683	39106	401577	chr10	82471629	10	10	82471629	82471629	1	1	0.2939	259033	0.0707	10	82471629	*	rs12767532	K	84231385	rs12767532	T	G	0.7195	0.0081	0.0019	3.1e-05	683183	84231385	82471629	10	82471629	10	82471629	*	K	-1.78505	4.26316
chr10:82477593:A:G	A	G	0.2475	0.0087	0.2222	0.3003	0.0162	0.0113	0.1497	0	9.025	11	0.6196	440683	39106	401577	chr10	82477593	10	10	82477593	82477593	1	1	0.2475	218138	0.0781	10	82477593	*	rs7073972	R	84237349	rs7073972	A	G	0.2369	-0.0079	0.002	8.9e-05	689686	84237349	82477593	10	82477593	10	82477593	*	R	1.43363	-3.95
chr10:82477873:A:G	A	G	0.2676	0.0099	0.2437	0.3157	0.0172	0.011	0.1178	0	10.647	11	0.4733	440683	39106	401577	chr10	82477873	10	10	82477873	82477873	1	1	0.2676	235854	0.072	10	82477873	*	rs10748994	R	84237629	rs10748994	A	G	0.2545	-0.0082	0.002	2.9e-05	690305	84237629	82477873	10	82477873	10	82477873	*	R	1.56364	-4.1
chr10:82480140:C:A	A	C	0.716	0.011	0.6661	0.7458	-0.0197	0.0108	0.06837	1.7	11.191	11	0.4274	440683	39106	401577	chr10	82480140	10	10	82480140	82480140	1	1	0.284	250308	0.0797	10	82480140	*	rs7070373	M	84239896	rs7070373	A	C	0.7319	0.0091	0.0019	2.7e-06	691298	84239896	82480140	10	82480140	10	82480140	*	M	-1.82407	4.78947
chr10:82482506:T:C	T	C	0.2723	0.009	0.2504	0.3201	0.0183	0.0109	0.09257	5.9	11.693	11	0.3872	440683	39106	401577	chr10	82482506	10	10	82482506	82482506	1	1	0.2723	239996	0.0697	10	82482506	*	rs4933837	Y	84242262	rs4933837	T	C	0.2594	-0.009	0.002	4.7e-06	691046	84242262	82482506	10	82482506	10	82482506	*	Y	1.6789	-4.5
chr10:82486405:C:T	T	C	0.6713	0.0088	0.6216	0.6942	-0.0141	0.0103	0.1723	8.9	12.069	11	0.3585	440683	39106	401577	chr10	82486405	10	10	82486405	82486405	1	1	0.3287	289705	0.0726	10	82486405	*	rs7475323	Y	84246161	rs7475323	T	C	0.6861	0.0083	0.0019	9.5e-06	691332	84246161	82486405	10	82486405	10	82486405	*	Y	-1.36893	4.36842
chr10:82488277:G:A	A	G	0.7255	0.0093	0.6789	0.7495	-0.0188	0.0109	0.08485	0.9	11.102	11	0.4348	440683	39106	401577	chr10	82488277	10	10	82488277	82488277	1	1	0.2745	241935	0.0706	10	82488277	*	rs10787150	R	84248033	rs10787150	A	G	0.7397	0.009	0.002	4.3e-06	691246	84248033	82488277	10	82488277	10	82488277	*	R	-1.72477	4.5
chr10:82492423:C:G	C	G	0.2742	0.0091	0.2503	0.3209	0.0186	0.0109	0.08719	2.4	11.269	11	0.421	440683	39106	401577	chr10	82492423	10	10	82492423	82492423	1	1	0.2742	241671	0.0706	10	82492423	*	rs2067999	S	84252179	rs2067999	C	G	0.2603	-0.009	0.002	3.7e-06	691407	84252179	82492423	10	82492423	10	82492423	*	S	1.70642	-4.5
chr10:82493150:A:G	A	G	0.3284	0.0087	0.305	0.3783	0.0137	0.0103	0.1831	9.9	12.213	11	0.3479	440683	39106	401577	chr10	82493150	10	10	82493150	82493150	1	1	0.3284	289441	0.0733	10	82493150	*	rs11194693	R	84252906	rs11194693	A	G	0.3141	-0.0083	0.0019	8.8e-06	691801	84252906	82493150	10	82493150	10	82493150	*	R	1.3301	-4.36842
chr10:82495558:C:T	T	C	0.6717	0.0087	0.6217	0.695	-0.0139	0.0103	0.1782	9.5	12.155	11	0.3521	440683	39106	401577	chr10	82495558	10	10	82495558	82495558	1	1	0.3283	289352	0.0733	10	82495558	*	rs11194699	Y	84255314	rs11194699	T	C	0.6859	0.0082	0.0019	1e-05	692088	84255314	82495558	10	82495558	10	82495558	*	Y	-1.34951	4.31579
chr10:82499677:C:A	A	C	0.7457	0.0081	0.6935	0.7681	-0.0178	0.0112	0.1099	0	9.325	11	0.5919	440683	39106	401577	chr10	82499677	10	10	82499677	82499677	1	1	0.2543	224131	0.0746	10	82499677	*	rs585360	M	84259433	rs585360	A	C	0.7568	0.0088	0.002	1.2e-05	691331	84259433	82499677	10	82499677	10	82499677	*	M	-1.58929	4.4
chr10:82500287:G:A	A	G	0.1484	0.0093	0.1177	0.1643	0.0401	0.0135	0.002868	0	7.214	11	0.7815	440683	39106	401577	chr10	82500287	10	10	82500287	82500287	1	1	0.1484	130795	0.0466	10	82500287	*	rs10509454	R	84260043	rs10509454	A	G	0.1452	-0.0098	0.0025	6.8e-05	689458	84260043	82500287	10	82500287	10	82500287	*	R	2.97037	-3.92
chr10:82500787:T:A	A	T	0.7272	0.0087	0.6795	0.7497	-0.0183	0.0109	0.09358	4.4	11.504	11	0.402	440683	39106	401577	chr10	82500787	10	10	82500787	82500787	1	1	0.2728	240437	0.0702	10	82500787	*	rs600721	W	84260543	rs600721	A	T	0.7404	0.009	0.002	4.5e-06	692029	84260543	82500787	10	82500787	10	82500787	*	W	-1.6789	4.5
chr10:82501540:T:C	T	C	0.7273	0.009	0.7118	0.7584	-0.0206	0.0107	0.05548	0	10.402	11	0.4946	440683	39106	401577	chr10	82501540	10	10	82501540	82501540	1	1	0.2727	240349	0.0466	10	82501540	*	rs614472	Y	84261296	rs614472	T	C	0.7318	0.0092	0.0019	2.2e-06	692265	84261296	82501540	10	82501540	10	82501540	*	Y	-1.92523	4.84211
chr10:82504001:G:A	A	G	0.2727	0.009	0.2417	0.288	0.0201	0.0107	0.06193	0	10.549	11	0.4818	440683	39106	401577	chr10	82504001	10	10	82504001	82504001	1	1	0.2727	240349	0.0463	10	82504001	*	rs645769	R	84263757	rs645769	A	G	0.2682	-0.0094	0.002	2.7e-06	637961	84263757	82504001	10	82504001	10	82504001	*	R	1.8785	-4.7
chr10:82504161:C:T	T	C	0.2729	0.009	0.2416	0.288	0.0201	0.0107	0.06161	0	10.505	11	0.4856	440683	39106	401577	chr10	82504161	10	10	82504161	82504161	1	1	0.2729	240525	0.0464	10	82504161	*	rs670482	Y	84263917	rs670482	T	C	0.2684	-0.0092	0.0019	2.3e-06	692268	84263917	82504161	10	82504161	10	82504161	*	Y	1.8785	-4.84211
chr10:82505413:G:A	A	G	0.2729	0.0076	0.2406	0.2836	0.019	0.0107	0.07491	0	10.943	11	0.448	440683	39106	401577	chr10	82505413	10	10	82505413	82505413	1	1	0.2729	240525	0.043	10	82505413	*	rs581628	R	84265169	rs581628	A	G	0.2674	-0.0092	0.0019	2.1e-06	692277	84265169	82505413	10	82505413	10	82505413	*	R	1.7757	-4.84211
chr10:82506495:G:T	T	G	0.2711	0.0082	0.2405	0.2834	0.0189	0.0108	0.07833	0.9	11.103	11	0.4347	440683	39106	401577	chr10	82506495	10	10	82506495	82506495	1	1	0.2711	238938	0.0429	10	82506495	*	rs612113	K	84266251	rs612113	T	G	0.2675	-0.0093	0.0019	1.9e-06	692160	84266251	82506495	10	82506495	10	82506495	*	K	1.75	-4.89474
chr10:82508070:A:G	A	G	0.6834	0.0067	0.6636	0.7135	-0.015	0.0103	0.1452	6.5	11.769	11	0.3812	440683	39106	401577	chr10	82508070	10	10	82508070	82508070	1	1	0.3166	279040	0.0499	10	82508070	*	rs594612	R	84267826	rs594612	A	G	0.686	0.0081	0.0019	1.2e-05	691590	84267826	82508070	10	82508070	10	82508070	*	R	-1.45631	4.26316
chr10:82510739:T:C	T	C	0.7393	0.0069	0.7252	0.772	-0.0186	0.0109	0.08724	0	10.298	11	0.5038	440683	39106	401577	chr10	82510739	10	10	82510739	82510739	1	1	0.2607	229772	0.0468	10	82510739	*	rs604213	Y	84270495	rs604213	T	C	0.741	0.0092	0.002	2.6e-06	690796	84270495	82510739	10	82510739	10	82510739	*	Y	-1.70642	4.6
chr10:82511968:T:C	T	C	0.7188	0.0083	0.7048	0.7502	-0.0192	0.0107	0.07099	0	11.001	11	0.4432	440683	39106	401577	chr10	82511968	10	10	82511968	82511968	1	1	0.2812	247840	0.0454	10	82511968	*	rs588386	Y	84271724	rs588386	T	C	0.7193	0.0107	0.0019	2.6e-08	684743	84271724	82511968	10	82511968	10	82511968	*	Y	-1.79439	5.63158
chr10:82512133:T:C	T	C	0.7282	0.0074	0.7108	0.7625	-0.0182	0.0108	0.09127	0	9.54	11	0.5722	440683	39106	401577	chr10	82512133	10	10	82512133	82512133	1	1	0.2718	239555	0.0517	10	82512133	*	rs9421006	Y	84271889	rs9421006	T	C	0.7273	0.0107	0.0019	3e-08	689789	84271889	82512133	10	82512133	10	82512133	*	Y	-1.68519	5.63158
chr10:82512260:C:T	T	C	0.2718	0.0074	0.2375	0.2892	0.0182	0.0108	0.09147	0	9.526	11	0.5734	440683	39106	401577	chr10	82512260	10	10	82512260	82512260	1	1	0.2718	239555	0.0517	10	82512260	*	rs587067	Y	84272016	rs587067	T	C	0.2727	-0.0105	0.0019	4.6e-08	690421	84272016	82512260	10	82512260	10	82512260	*	Y	1.68519	-5.52632
chr10:82520193:G:A	A	G	0.2827	0.009	0.2508	0.2954	0.0202	0.0106	0.05789	0	10.104	11	0.521	440683	39106	401577	chr10	82520193	10	10	82520193	82520193	1	1	0.2827	249162	0.0446	10	82520193	*	rs999889	R	84279949	rs999889	A	G	0.2818	-0.0108	0.0019	1.4e-08	690572	84279949	82520193	10	82520193	10	82520193	*	R	1.90566	-5.68421
chr10:82524547:T:C	T	C	0.6429	0.0079	0.6212	0.6772	-0.0161	0.01	0.1074	8.5	12.02	11	0.3622	440683	39106	401577	chr10	82524547	10	10	82524547	82524547	1	1	0.3571	314736	0.056	10	82524547	*	rs594180	Y	84284303	rs594180	T	C	0.6411	0.0099	0.0018	4.3e-08	689253	84284303	82524547	10	82524547	10	82524547	*	Y	-1.61	5.5
chr10:82526935:T:G	T	G	0.7254	0.008	0.7096	0.7583	-0.0167	0.0107	0.1199	0	8.663	11	0.6529	440683	39106	401577	chr10	82526935	10	10	82526935	82526935	1	1	0.2746	242023	0.0487	10	82526935	*	rs670840	K	84286691	rs670840	T	G	0.7233	0.0104	0.0019	6.1e-08	691893	84286691	82526935	10	82526935	10	82526935	*	K	-1.56075	5.47368
chr10:82527866:A:G	A	G	0.7251	0.0084	0.7096	0.7583	-0.0167	0.0107	0.1208	0	8.619	11	0.657	440683	39106	401577	chr10	82527866	10	10	82527866	82527866	1	1	0.2749	242288	0.0487	10	82527866	*	rs656298	R	84287622	rs656298	A	G	0.7233	0.0104	0.0019	7e-08	692191	84287622	82527866	10	82527866	10	82527866	*	R	-1.56075	5.47368
chr10:82528792:C:T	T	C	0.2839	0.0088	0.2535	0.2963	0.0178	0.0106	0.09479	0	9.564	11	0.57	440683	39106	401577	chr10	82528792	10	10	82528792	82528792	1	1	0.2839	250220	0.0428	10	82528792	*	rs637531	Y	84288548	rs637531	T	C	0.2847	-0.0105	0.0019	4.8e-08	691870	84288548	82528792	10	82528792	10	82528792	*	Y	1.67925	-5.52632
chr10:82530806:T:C	T	C	0.7439	0.0075	0.7249	0.7729	-0.0169	0.011	0.1238	0	6.342	11	0.8496	440683	39106	401577	chr10	82530806	10	10	82530806	82530806	1	1	0.2561	225718	0.048	10	82530806	*	rs612371	Y	84290562	rs612371	T	C	0.7398	0.0099	0.002	4.9e-07	685687	84290562	82530806	10	82530806	10	82530806	*	Y	-1.53636	4.95
chr10:82533290:A:G	A	G	0.6703	0.0073	0.6455	0.7018	-0.0138	0.0102	0.1751	0	9.989	11	0.5314	440683	39106	401577	chr10	82533290	10	10	82533290	82533290	1	1	0.3297	290586	0.0563	10	82533290	*	rs2790710	R	84293046	rs2790710	A	G	0.6698	0.0092	0.0018	6e-07	690459	84293046	82533290	10	82533290	10	82533290	*	R	-1.35294	5.11111
chr10:82534073:A:G	A	G	0.7254	0.0079	0.7096	0.7582	-0.0174	0.0108	0.1065	0	8.395	11	0.6776	440683	39106	401577	chr10	82534073	10	10	82534073	82534073	1	1	0.2746	242023	0.0486	10	82534073	*	rs2790711	R	84293829	rs2790711	A	G	0.7232	0.0103	0.0019	8.6e-08	691988	84293829	82534073	10	82534073	10	82534073	*	R	-1.61111	5.42105
chr10:82536772:A:G	A	G	0.7161	0.0087	0.7036	0.7462	-0.0185	0.0107	0.08176	0	9.132	11	0.6097	440683	39106	401577	chr10	82536772	10	10	82536772	82536772	1	1	0.2839	250220	0.0426	10	82536772	*	rs683668	R	84296528	rs683668	A	G	0.7154	0.0105	0.0019	4.5e-08	691873	84296528	82536772	10	82536772	10	82536772	*	R	-1.72897	5.52632
chr10:82537643:T:C	T	C	0.6645	0.0074	0.6421	0.6972	-0.0144	0.0102	0.1561	0	10.056	11	0.5253	440683	39106	401577	chr10	82537643	10	10	82537643	82537643	1	1	0.3355	295698	0.0551	10	82537643	*	rs628971	Y	84297399	rs628971	T	C	0.6667	0.0097	0.0018	1e-07	691188	84297399	82537643	10	82537643	10	82537643	*	Y	-1.41176	5.38889
chr10:82540687:T:C	T	C	0.7439	0.0074	0.7245	0.7727	-0.0169	0.011	0.1244	0	6.36	11	0.8483	440683	39106	401577	chr10	82540687	10	10	82540687	82540687	1	1	0.2561	225718	0.0482	10	82540687	*	rs1481126	Y	84300443	rs1481126	T	C	0.7399	0.01	0.002	2.8e-07	691778	84300443	82540687	10	82540687	10	82540687	*	Y	-1.53636	5
chr10:82541828:G:A	A	G	0.3345	0.0072	0.3016	0.358	0.0144	0.0102	0.1573	0	10.304	11	0.5033	440683	39106	401577	chr10	82541828	10	10	82541828	82541828	1	1	0.3345	294817	0.0564	10	82541828	*	rs2622807	R	84301584	rs2622807	A	G	0.3353	-0.0099	0.002	5.5e-07	535862	84301584	82541828	10	82541828	10	82541828	*	R	1.41176	-4.95
chr10:82552236:A:G	A	G	0.6838	0.0065	0.6569	0.702	-0.0149	0.0103	0.1487	7.7	11.915	11	0.37	440683	39106	401577	chr10	82552236	10	10	82552236	82552236	1	1	0.3162	278688	0.0451	10	82552236	*	rs635481	R	84311992	rs635481	A	G	0.6802	0.0094	0.0019	5.2e-07	686751	84311992	82552236	10	82552236	10	82552236	*	R	-1.4466	4.94737
chr10:82556003:T:C	T	C	0.6529	0.0084	0.6309	0.6904	-0.0132	0.0101	0.192	0	8.016	11	0.7119	440683	39106	401577	chr10	82556003	10	10	82556003	82556003	1	1	0.3471	305922	0.0595	10	82556003	*	rs585597	Y	84315759	rs585597	T	C	0.651	0.0102	0.0018	2.6e-08	685720	84315759	82556003	10	82556003	10	82556003	*	Y	-1.30693	5.66667
chr10:82557718:A:T	A	T	0.6939	0.0078	0.6631	0.7245	-0.014	0.0104	0.1779	0	9.221	11	0.6015	440683	39106	401577	chr10	82557718	10	10	82557718	82557718	1	1	0.3061	269786	0.0614	10	82557718	*	rs613894	W	84317474	rs613894	A	T	0.689	0.0092	0.0019	9.9e-07	686049	84317474	82557718	10	82557718	10	82557718	*	W	-1.34615	4.84211
chr10:82558135:A:G	A	G	0.6525	0.0085	0.6304	0.6902	-0.0134	0.0101	0.1843	0	8.17	11	0.698	440683	39106	401577	chr10	82558135	10	10	82558135	82558135	1	1	0.3475	306275	0.0598	10	82558135	*	rs616012	R	84317891	rs616012	A	G	0.6506	0.01	0.0018	3.7e-08	685481	84317891	82558135	10	82558135	10	82558135	*	R	-1.32673	5.55556
chr10:82563059:C:A	A	C	0.306	0.008	0.2746	0.337	0.0137	0.0104	0.1896	0	9.274	11	0.5966	440683	39106	401577	chr10	82563059	10	10	82563059	82563059	1	1	0.306	269698	0.0624	10	82563059	*	rs617738	M	84322815	rs617738	A	C	0.3107	-0.0092	0.0019	8.2e-07	684428	84322815	82563059	10	82563059	10	82563059	*	M	1.31731	-4.84211
chr10:82571139:G:A	A	G	0.4649	0.0154	0.4344	0.4928	0.0012	0.0098	0.8982	0	9.211	11	0.6025	440683	39106	401577	chr10	82571139	10	10	82571139	82571139	1	1	0.4649	409747	0.0584	10	82571139	*	rs649536	R	84330895	rs649536	A	G	0.4731	-0.0066	0.0017	0.00013	688551	84330895	82571139	10	82571139	10	82571139	*	R	0.122449	-3.88235
chr10:82572407:C:G	C	G	0.5333	0.0154	0.5063	0.5634	-0.0013	0.0098	0.8978	0	9.677	11	0.5596	440683	39106	401577	chr10	82572407	10	10	82572407	82572407	1	1	0.4667	411334	0.0571	10	82572407	*	rs665296	S	84332163	rs665296	C	G	0.5267	0.0066	0.0017	0.00015	676895	84332163	82572407	10	82572407	10	82572407	*	S	-0.132653	3.88235
chr10:82581392:C:T	T	C	0.4654	0.0157	0.4362	0.4929	0.0003	0.0098	0.9776	0	8.964	11	0.6253	440683	39106	401577	chr10	82581392	10	10	82581392	82581392	1	1	0.4654	410188	0.0567	10	82581392	*	rs2622808	Y	84341148	rs2622808	T	C	0.4727	-0.0067	0.0017	0.00011	677842	84341148	82581392	10	82581392	10	82581392	*	Y	0.0306122	-3.94118
chr10:82591121:T:C	T	C	0.5319	0.016	0.5044	0.5611	-0.0006	0.0097	0.9506	0	7.689	11	0.7408	440683	39106	401577	chr10	82591121	10	10	82591121	82591121	1	1	0.4681	412567	0.0567	10	82591121	*	rs660464	Y	84350877	rs660464	T	C	0.5255	0.0072	0.0017	2.6e-05	688539	84350877	82591121	10	82591121	10	82591121	*	Y	-0.0618557	4.23529
chr10:82605047:G:A	A	G	0.4658	0.015	0.4359	0.4912	0.0004	0.0098	0.9683	0	8.395	11	0.6775	440683	39106	401577	chr10	82605047	10	10	82605047	82605047	1	1	0.4658	410540	0.0553	10	82605047	*	rs2790703	R	84364803	rs2790703	A	G	0.4722	-0.0069	0.0017	6e-05	692497	84364803	82605047	10	82605047	10	82605047	*	R	0.0408163	-4.05882
chr10:82608040:C:T	T	C	0.4643	0.0153	0.4355	0.4892	0.0004	0.0098	0.9677	0	8.681	11	0.6513	440683	39106	401577	chr10	82608040	10	10	82608040	82608040	1	1	0.4643	409218	0.0537	10	82608040	*	rs592734	Y	84367796	rs592734	T	C	0.4708	-0.0068	0.0017	7.7e-05	680160	84367796	82608040	10	82608040	10	82608040	*	Y	0.0408163	-4
chr10:82621779:C:A	A	C	0.4607	0.0179	0.411	0.488	-0.001	0.0099	0.9225	0	8.968	11	0.6248	440683	39106	401577	chr10	82621779	10	10	82621779	82621779	1	1	0.4607	406045	0.077	10	82621779	*	rs652183	M	84381535	rs652183	A	C	0.4691	-0.0071	0.0017	4.8e-05	688904	84381535	82621779	10	82621779	10	82621779	*	M	-0.10101	-4.17647
chr10:83513483:T:C	T	C	0.3944	0.0261	0.332	0.4704	-0.0136	0.0099	0.1682	0	4.173	11	0.9646	440683	39106	401577	chr10	83513483	10	10	83513483	83513483	1	1	0.3944	347611	0.1384	10	83513483	*	rs1590414	Y	85273239	rs1590414	T	C	0.4017	-0.0066	0.0018	0.00016	689351	85273239	83513483	10	83513483	10	83513483	*	Y	-1.37374	-3.66667
chr10:83513674:C:A	A	C	0.6056	0.026	0.529	0.668	0.0133	0.0099	0.1771	0	4.213	11	0.9633	440683	39106	401577	chr10	83513674	10	10	83513674	83513674	1	1	0.3944	347611	0.139	10	83513674	*	rs1590416	H	85273430	rs1590416	A	C	0.5982	0.0066	0.0018	0.00017	691395	85273430	83513674	10	83513674	10	83513674	*	H	1.34343	3.66667
chr10:83516213:T:G	T	G	0.3942	0.0261	0.3299	0.4706	-0.0131	0.0098	0.1847	0	4.065	11	0.968	440683	39106	401577	chr10	83516213	10	10	83516213	83516213	1	1	0.3942	347434	0.1407	10	83516213	*	rs4609549	K	85275969	rs4609549	T	G	0.4017	-0.0068	0.0018	0.00012	691796	85275969	83516213	10	83516213	10	83516213	*	K	-1.33673	-3.77778
chr10:83517795:T:C	T	C	0.394	0.0262	0.3252	0.4702	-0.0134	0.0098	0.1747	0	4.227	11	0.9628	440683	39106	401577	chr10	83517795	10	10	83517795	83517795	1	1	0.394	347258	0.145	10	83517795	*	rs1547345	Y	85277551	rs1547345	T	C	0.4018	-0.0067	0.0018	0.00013	691495	85277551	83517795	10	83517795	10	83517795	*	Y	-1.36735	-3.72222
chr10:83518136:T:G	T	G	0.3936	0.0263	0.3252	0.4695	-0.0137	0.0099	0.1651	0	4.078	11	0.9676	440683	39106	401577	chr10	83518136	10	10	83518136	83518136	1	1	0.3936	346906	0.1443	10	83518136	*	rs1547346	K	85277892	rs1547346	T	G	0.4017	-0.0068	0.0018	0.00011	692021	85277892	83518136	10	83518136	10	83518136	*	K	-1.38384	-3.77778
chr10:83522529:C:T	T	C	0.6066	0.0264	0.53	0.6718	0.014	0.0099	0.1563	0	4.139	11	0.9657	440683	39106	401577	chr10	83522529	10	10	83522529	83522529	1	1	0.3934	346729	0.1418	10	83522529	*	rs2349176	Y	85282285	rs2349176	T	C	0.599	0.007	0.0018	0.00011	637837	85282285	83522529	10	83522529	10	83522529	*	Y	1.41414	3.88889
chr10:83522645:C:T	T	C	0.6064	0.0264	0.5294	0.6718	0.014	0.0098	0.1556	0	4.09	11	0.9672	440683	39106	401577	chr10	83522645	10	10	83522645	83522645	1	1	0.3936	346906	0.1424	10	83522645	*	rs2882098	Y	85282401	rs2882098	T	C	0.5985	0.007	0.0018	6.7e-05	692189	85282401	83522645	10	83522645	10	83522645	*	Y	1.42857	3.88889
chr10:83524047:T:C	T	C	0.3932	0.0265	0.3236	0.47	-0.014	0.0099	0.1548	0	4.249	11	0.9621	440683	39106	401577	chr10	83524047	10	10	83524047	83524047	1	1	0.3932	346553	0.1464	10	83524047	*	rs10886540	Y	85283803	rs10886540	T	C	0.4014	-0.007	0.0018	7.4e-05	692032	85283803	83524047	10	83524047	10	83524047	*	Y	-1.41414	-3.88889
chr10:83524282:T:G	T	G	0.3935	0.0265	0.3238	0.4701	-0.0134	0.0099	0.1745	0	4.139	11	0.9657	440683	39106	401577	chr10	83524282	10	10	83524282	83524282	1	1	0.3935	346818	0.1463	10	83524282	*	rs10787992	K	85284038	rs10787992	T	G	0.4014	-0.007	0.0018	7.2e-05	691943	85284038	83524282	10	83524282	10	83524282	*	K	-1.35354	-3.88889
chr10:83530421:G:A	A	G	0.6051	0.0266	0.5281	0.6753	0.0143	0.0099	0.1481	0	4.284	11	0.9609	440683	39106	401577	chr10	83530421	10	10	83530421	83530421	1	1	0.3949	348051	0.1472	10	83530421	*	rs2152620	R	85290177	rs2152620	A	G	0.5978	0.0068	0.0018	9.8e-05	692064	85290177	83530421	10	83530421	10	83530421	*	R	1.44444	3.77778
chr10:83533203:A:C	A	C	0.3946	0.0267	0.3236	0.4708	-0.0142	0.0099	0.1495	0	3.986	11	0.9703	440683	39106	401577	chr10	83533203	10	10	83533203	83533203	1	1	0.3946	347787	0.1472	10	83533203	*	rs2349177	H	85292959	rs2349177	A	C	0.4018	-0.007	0.0018	6.6e-05	692212	85292959	83533203	10	83533203	10	83533203	*	H	-1.43434	-3.88889
chr10:83533229:T:C	T	C	0.3946	0.0267	0.3236	0.4708	-0.0144	0.0099	0.1451	0	3.938	11	0.9717	440683	39106	401577	chr10	83533229	10	10	83533229	83533229	1	1	0.3946	347787	0.1472	10	83533229	*	rs11199118	Y	85292985	rs11199118	T	C	0.4018	-0.007	0.0018	6.9e-05	692081	85292985	83533229	10	83533229	10	83533229	*	Y	-1.45455	-3.88889
chr10:83534215:G:A	A	G	0.6049	0.0266	0.5281	0.6706	0.0141	0.0098	0.1528	0	4.215	11	0.9632	440683	39106	401577	chr10	83534215	10	10	83534215	83534215	1	1	0.3951	348228	0.1425	10	83534215	*	rs1408360	R	85293971	rs1408360	A	G	0.5978	0.0069	0.0018	9.7e-05	692230	85293971	83534215	10	83534215	10	83534215	*	R	1.43878	3.83333
chr10:83534299:G:A	A	G	0.6057	0.0269	0.5293	0.6717	0.0142	0.0098	0.1503	0	3.996	11	0.97	440683	39106	401577	chr10	83534299	10	10	83534299	83534299	1	1	0.3943	347523	0.1424	10	83534299	*	rs1408358	R	85294055	rs1408358	A	G	0.5982	0.007	0.0018	6.2e-05	689908	85294055	83534299	10	83534299	10	83534299	*	R	1.44898	3.88889
chr10:83534784:G:T	T	G	0.6054	0.0267	0.5293	0.6719	0.0141	0.0099	0.151	0	3.981	11	0.9705	440683	39106	401577	chr10	83534784	10	10	83534784	83534784	1	1	0.3946	347787	0.1426	10	83534784	*	rs7897277	K	85294540	rs7897277	T	G	0.5982	0.007	0.0018	6.5e-05	692227	85294540	83534784	10	83534784	10	83534784	*	K	1.42424	3.88889
chr10:83534986:T:C	T	C	0.3944	0.0259	0.3283	0.4505	-0.0142	0.0098	0.1497	0	3.946	11	0.9715	440683	39106	401577	chr10	83534986	10	10	83534986	83534986	1	1	0.3944	347611	0.1222	10	83534986	*	rs1324245	Y	85294742	rs1324245	T	C	0.402	-0.0072	0.0018	7.7e-05	775374	85294742	83534986	10	83534986	10	83534986	*	Y	-1.44898	-4
chr10:83535501:T:C	T	C	0.3946	0.0267	0.3283	0.4707	-0.0142	0.0099	0.1492	0	3.997	11	0.97	440683	39106	401577	chr10	83535501	10	10	83535501	83535501	1	1	0.3946	347787	0.1424	10	83535501	*	rs7477910	Y	85295257	rs7477910	T	C	0.4019	-0.007	0.0018	7.2e-05	692228	85295257	83535501	10	83535501	10	83535501	*	Y	-1.43434	-3.88889
chr10:83536898:T:C	T	C	0.3946	0.0265	0.3299	0.4711	-0.0141	0.0098	0.1536	0	4.082	11	0.9675	440683	39106	401577	chr10	83536898	10	10	83536898	83536898	1	1	0.3946	347787	0.1412	10	83536898	*	rs7895503	Y	85296654	rs7895503	T	C	0.4022	-0.007	0.0018	6.6e-05	692246	85296654	83536898	10	83536898	10	83536898	*	Y	-1.43878	-3.88889
chr10:83538952:C:A	A	C	0.6052	0.0266	0.5289	0.6701	0.0141	0.0098	0.1521	0	4.051	11	0.9684	440683	39106	401577	chr10	83538952	10	10	83538952	83538952	1	1	0.3948	347963	0.1412	10	83538952	*	rs7092648	M	85298708	rs7092648	A	C	0.598	0.0069	0.0018	7.7e-05	692242	85298708	83538952	10	83538952	10	83538952	*	M	1.43878	3.83333
chr10:83539055:C:A	A	C	0.6052	0.0266	0.529	0.6701	0.0141	0.0098	0.1519	0	4.098	11	0.967	440683	39106	401577	chr10	83539055	10	10	83539055	83539055	1	1	0.3948	347963	0.1411	10	83539055	*	rs10886550	M	85298811	rs10886550	A	C	0.598	0.007	0.0018	7.1e-05	692262	85298811	83539055	10	83539055	10	83539055	*	M	1.43878	3.88889
chr10:83539475:C:T	T	C	0.606	0.0283	0.5289	0.67	0.0138	0.0098	0.1606	0	4.118	11	0.9663	440683	39106	401577	chr10	83539475	10	10	83539475	83539475	1	1	0.394	347258	0.1411	10	83539475	*	rs1408356	Y	85299231	rs1408356	T	C	0.598	0.0069	0.0018	8.2e-05	692584	85299231	83539475	10	83539475	10	83539475	*	Y	1.40816	3.83333
chr10:83540667:T:C	T	C	0.395	0.0266	0.3301	0.4718	-0.0142	0.0098	0.1491	0	4.178	11	0.9644	440683	39106	401577	chr10	83540667	10	10	83540667	83540667	1	1	0.395	348140	0.1417	10	83540667	*	rs1830805	Y	85300423	rs1830805	T	C	0.4022	-0.0068	0.0018	9.8e-05	692453	85300423	83540667	10	83540667	10	83540667	*	Y	-1.44898	-3.77778
chr10:83541922:T:G	T	G	0.3949	0.0266	0.33	0.4717	-0.0142	0.0098	0.1483	0	4.123	11	0.9662	440683	39106	401577	chr10	83541922	10	10	83541922	83541922	1	1	0.3949	348051	0.1417	10	83541922	*	rs1336391	K	85301678	rs1336391	T	G	0.4022	-0.0068	0.0018	0.0001	691769	85301678	83541922	10	83541922	10	83541922	*	K	-1.44898	-3.77778
chr10:83545273:T:C	T	C	0.3823	0.0256	0.3217	0.4568	-0.0165	0.0099	0.09493	0	4.466	11	0.9542	440683	39106	401577	chr10	83545273	10	10	83545273	83545273	1	1	0.3823	336946	0.1351	10	83545273	*	rs1408354	Y	85305029	rs1408354	T	C	0.389	-0.0071	0.0018	6.5e-05	691403	85305029	83545273	10	83545273	10	83545273	*	Y	-1.66667	-3.94444
chr10:83547329:C:A	A	C	0.6181	0.0259	0.5433	0.6793	0.0168	0.0099	0.0899	0	4.424	11	0.9558	440683	39106	401577	chr10	83547329	10	10	83547329	83547329	1	1	0.3819	336594	0.136	10	83547329	*	rs2003027	M	85307085	rs2003027	A	C	0.6107	0.007	0.0018	8.2e-05	691352	85307085	83547329	10	83547329	10	83547329	*	M	1.69697	3.88889
chr10:83551841:T:A	A	T	0.0593	0.003	0.0503	0.0692	-0.0193	0.0203	0.3433	37.2	17.507	11	0.09375	440683	39106	401577	chr10	83551841	10	10	83551841	83551841	1	1	0.0593	52265	0.0189	10	83551841	*	rs7091264	W	85311597	rs7091264	A	T	0.05934	0.0134	0.0037	0.00026	689062	85311597	83551841	10	83551841	10	83551841	*	W	-0.950739	3.62162
chr10:83552326:T:C	T	C	0.9407	0.003	0.9305	0.9497	0.0193	0.0203	0.3424	37.2	17.529	11	0.09318	440683	39106	401577	chr10	83552326	10	10	83552326	83552326	1	1	0.0593	52265	0.0192	10	83552326	*	rs12251610	Y	85312082	rs12251610	T	C	0.93966	-0.0134	0.0037	0.00026	689084	85312082	83552326	10	83552326	10	83552326	*	Y	0.950739	-3.62162
chr10:83553166:T:C	T	C	0.3826	0.0253	0.3244	0.4562	-0.0158	0.0099	0.1097	0	4.658	11	0.9466	440683	39106	401577	chr10	83553166	10	10	83553166	83553166	1	1	0.3826	337211	0.1318	10	83553166	*	rs10128260	Y	85312922	rs10128260	T	C	0.3894	-0.0072	0.0018	4.4e-05	692351	85312922	83553166	10	83553166	10	83553166	*	Y	-1.59596	-4
chr10:83553231:T:G	T	G	0.3827	0.0253	0.3245	0.4562	-0.0159	0.0099	0.1093	0	4.692	11	0.9452	440683	39106	401577	chr10	83553231	10	10	83553231	83553231	1	1	0.3827	337299	0.1317	10	83553231	*	rs10128263	D	85312987	rs10128263	T	G	0.3881	-0.0076	0.0019	7.5e-05	529105	85312987	83553231	10	83553231	10	83553231	*	D	-1.60606	-4
chr10:83553789:C:T	T	C	0.6174	0.0253	0.5438	0.6756	0.0158	0.0099	0.1104	0	4.671	11	0.9461	440683	39106	401577	chr10	83553789	10	10	83553789	83553789	1	1	0.3826	337211	0.1318	10	83553789	*	rs1324248	Y	85313545	rs1324248	T	C	0.6106	0.0073	0.0018	3.7e-05	692351	85313545	83553789	10	83553789	10	83553789	*	Y	1.59596	4.05556
chr10:83553971:T:A	A	T	0.0593	0.003	0.0502	0.0695	-0.0192	0.0203	0.3441	37.1	17.498	11	0.09397	440683	39106	401577	chr10	83553971	10	10	83553971	83553971	1	1	0.0593	52265	0.0193	10	83553971	*	rs7923843	W	85313727	rs7923843	A	T	0.05934	0.0132	0.0037	0.0003	689025	85313727	83553971	10	83553971	10	83553971	*	W	-0.945813	3.56757
chr10:83554054:C:A	A	C	0.6174	0.0253	0.5438	0.6756	0.0159	0.0099	0.1094	0	4.664	11	0.9464	440683	39106	401577	chr10	83554054	10	10	83554054	83554054	1	1	0.3826	337211	0.1318	10	83554054	*	rs1158270	M	85313810	rs1158270	A	C	0.6106	0.0072	0.0018	4.4e-05	692353	85313810	83554054	10	83554054	10	83554054	*	M	1.60606	4
chr10:83554919:T:C	T	C	0.3826	0.0253	0.3244	0.4561	-0.0156	0.0099	0.1146	0	4.745	11	0.9429	440683	39106	401577	chr10	83554919	10	10	83554919	83554919	1	1	0.3826	337211	0.1317	10	83554919	*	rs987312	Y	85314675	rs987312	T	C	0.3894	-0.0072	0.0018	4.4e-05	692372	85314675	83554919	10	83554919	10	83554919	*	Y	-1.57576	-4
chr10:83556245:T:C	T	C	0.3826	0.0253	0.3244	0.4562	-0.0156	0.0099	0.1147	0	4.746	11	0.9429	440683	39106	401577	chr10	83556245	10	10	83556245	83556245	1	1	0.3826	337211	0.1318	10	83556245	*	rs12414936	Y	85316001	rs12414936	T	C	0.3894	-0.0072	0.0018	4.7e-05	692334	85316001	83556245	10	83556245	10	83556245	*	Y	-1.57576	-4
chr10:83559086:T:C	T	C	0.9407	0.003	0.9295	0.9498	0.0191	0.0203	0.3479	37	17.464	11	0.09487	440683	39106	401577	chr10	83559086	10	10	83559086	83559086	1	1	0.0593	52265	0.0203	10	83559086	*	rs17102157	Y	85318842	rs17102157	T	C	0.93984	-0.0134	0.0037	0.00027	692306	85318842	83559086	10	83559086	10	83559086	*	Y	0.940887	-3.62162
chr10:83560360:C:T	T	C	0.612	0.0258	0.5382	0.6801	0.0112	0.0099	0.2557	0	5.284	11	0.9167	440683	39106	401577	chr10	83560360	10	10	83560360	83560360	1	1	0.388	341970	0.1419	10	83560360	*	rs11199196	Y	85320116	rs11199196	T	C	0.6042	0.0076	0.0018	1.8e-05	688085	85320116	83560360	10	83560360	10	83560360	*	Y	1.13131	4.22222
chr10:83560398:G:C	C	G	0.5909	0.0289	0.5119	0.6576	0.0139	0.0098	0.1566	0	8.706	11	0.649	440683	39106	401577	chr10	83560398	10	10	83560398	83560398	1	1	0.4091	360567	0.1457	10	83560398	*	rs4933295	S	85320154	rs4933295	C	G	0.582	0.0068	0.0018	0.00012	686905	85320154	83560398	10	83560398	10	83560398	*	S	1.41837	3.77778
chr10:83637698:G:A	A	G	0.0337	0.0036	0.0285	0.0406	-0.0218	0.0269	0.4167	0	7.189	11	0.7835	440683	39106	401577	chr10	83637698	10	10	83637698	83637698	1	1	0.0337	29702	0.0121	10	83637698	*	rs7909157	R	85397454	rs7909157	A	G	0.03327	-0.017	0.0047	0.00033	689842	85397454	83637698	10	83637698	10	83637698	*	R	-0.810409	-3.61702
chr10:83645058:T:A	A	T	0.6373	0.0246	0.5785	0.6969	0.0165	0.0101	0.1017	0	5.347	11	0.9132	440683	39106	401577	chr10	83645058	10	10	83645058	83645058	1	1	0.3627	319671	0.1184	10	83645058	*	rs10886841	W	85404814	rs10886841	A	T	0.6367	0.0067	0.0018	0.00019	691694	85404814	83645058	10	83645058	10	83645058	*	W	1.63366	3.72222
chr10:83648120:T:C	T	C	0.3626	0.0244	0.3032	0.4217	-0.0162	0.0101	0.1084	0	5.545	11	0.902	440683	39106	401577	chr10	83648120	10	10	83648120	83648120	1	1	0.3626	319583	0.1185	10	83648120	*	rs944945	Y	85407876	rs944945	T	C	0.3637	-0.0067	0.0018	0.0002	691644	85407876	83648120	10	83648120	10	83648120	*	Y	-1.60396	-3.72222
chr10:83662374:G:A	A	G	0.5638	0.0299	0.4912	0.6308	0.0084	0.0098	0.3923	0	4.125	11	0.9661	440683	39106	401577	chr10	83662374	10	10	83662374	83662374	1	1	0.4362	384452	0.1396	10	83662374	*	rs989562	R	85422130	rs989562	A	G	0.5617	0.0072	0.0017	3.2e-05	688840	85422130	83662374	10	83662374	10	83662374	*	R	0.857143	4.23529
chr10:83663098:G:T	T	G	0.6571	0.0262	0.6107	0.7146	0.015	0.01	0.1339	0	4.175	11	0.9645	440683	39106	401577	chr10	83663098	10	10	83663098	83663098	1	1	0.3429	302220	0.1039	10	83663098	*	rs2224865	K	85422854	rs2224865	T	G	0.6498	0.0067	0.0018	0.00022	692497	85422854	83663098	10	83663098	10	83663098	*	K	1.5	3.72222
chr10:83663731:T:G	T	G	0.4333	0.0291	0.3688	0.5066	-0.0076	0.0098	0.4377	0	3.437	11	0.9836	440683	39106	401577	chr10	83663731	10	10	83663731	83663731	1	1	0.4333	381896	0.1378	10	83663731	*	rs10886870	K	85423487	rs10886870	T	G	0.4366	-0.0075	0.0017	2e-05	687523	85423487	83663731	10	83663731	10	83663731	*	K	-0.77551	-4.41176
chr10:83664137:G:A	A	G	0.5865	0.0233	0.5202	0.6393	0.0026	0.0099	0.7897	0	3.824	11	0.9748	440683	39106	401577	chr10	83664137	10	10	83664137	83664137	1	1	0.4135	364445	0.1191	10	83664137	*	rs1029133	D	85423893	rs1029133	A	G	0.5861	0.0065	0.0018	0.00026	681106	85423893	83664137	10	83664137	10	83664137	*	D	0.262626	3.61111
chr10:83692347:A:G	A	G	0.0737	0.0105	0.055	0.1149	-0.0018	0.0205	0.9303	41.6	18.841	11	0.064	440683	39106	401577	chr10	83692347	10	10	83692347	83692347	1	1	0.0737	64956.7	0.0599	10	83692347	*	rs497022	R	85452103	rs497022	A	G	0.0618	-0.0143	0.0038	0.0002	679861	85452103	83692347	10	83692347	10	83692347	*	R	-0.0878049	-3.76316
chr10:83693252:A:C	A	C	0.0717	0.0118	0.0532	0.1116	-0.0099	0.0207	0.6332	40.2	18.381	11	0.07315	440683	39106	401577	chr10	83693252	10	10	83693252	83693252	1	1	0.0717	63193.9	0.0584	10	83693252	*	rs622496	M	85453008	rs622496	A	C	0.06069	-0.016	0.0042	0.00014	517417	85453008	83693252	10	83693252	10	83693252	*	M	-0.478261	-3.80952
chr10:83969469:G:A	A	G	0.3206	0.0123	0.2732	0.354	0.0033	0.0103	0.7495	19.7	13.69	11	0.2506	440683	39106	401577	chr10	83969469	10	10	83969469	83969469	1	1	0.3206	282566	0.0808	10	83969469	*	rs4145141	R	85729225	rs4145141	A	G	0.3282	-0.0069	0.0018	0.0002	692005	85729225	83969469	10	83969469	10	83969469	*	R	0.320388	-3.83333
chr10:83969626:G:A	A	G	0.3208	0.0126	0.2731	0.354	0.0033	0.0103	0.7505	19.7	13.699	11	0.2501	440683	39106	401577	chr10	83969626	10	10	83969626	83969626	1	1	0.3208	282742	0.0809	10	83969626	*	rs4145142	R	85729382	rs4145142	A	G	0.3283	-0.007	0.0019	0.00016	692220	85729382	83969626	10	83969626	10	83969626	*	R	0.320388	-3.68421
chr10:83970311:G:A	A	G	0.3206	0.0123	0.2731	0.3575	0.0029	0.0103	0.7749	19.3	13.636	11	0.2538	440683	39106	401577	chr10	83970311	10	10	83970311	83970311	1	1	0.3206	282566	0.0844	10	83970311	*	rs3763697	R	85730067	rs3763697	A	G	0.3282	-0.0065	0.0018	0.00039	692150	85730067	83970311	10	83970311	10	83970311	*	R	0.281553	-3.61111
chr10:83970947:A:T	A	T	0.6825	0.0118	0.6508	0.7284	-0.0018	0.0103	0.8579	23	14.284	11	0.2177	440683	39106	401577	chr10	83970947	10	10	83970947	83970947	1	1	0.3175	279834	0.0776	10	83970947	*	rs11200762	W	85730703	rs11200762	A	T	0.6743	0.0066	0.0018	0.00032	691938	85730703	83970947	10	83970947	10	83970947	*	W	-0.174757	3.66667
chr10:83971054:G:A	A	G	0.3207	0.0123	0.2732	0.3575	0.0028	0.0103	0.7873	19.9	13.736	11	0.248	440683	39106	401577	chr10	83971054	10	10	83971054	83971054	1	1	0.3207	282654	0.0843	10	83971054	*	rs11200763	R	85730810	rs11200763	A	G	0.3284	-0.0065	0.0018	0.00038	692101	85730810	83971054	10	83971054	10	83971054	*	R	0.271845	-3.61111
chr10:83971154:G:A	A	G	0.3208	0.0123	0.2732	0.354	0.0028	0.0102	0.7852	19.5	13.66	11	0.2524	440683	39106	401577	chr10	83971154	10	10	83971154	83971154	1	1	0.3208	282742	0.0808	10	83971154	*	rs11200765	R	85730910	rs11200765	A	G	0.3284	-0.0065	0.0018	0.00038	692164	85730910	83971154	10	83971154	10	83971154	*	R	0.27451	-3.61111
chr10:83978106:A:G	A	G	0.6811	0.011	0.6553	0.7289	-0.001	0.0102	0.9212	23.6	14.398	11	0.2118	440683	39106	401577	chr10	83978106	10	10	83978106	83978106	1	1	0.3189	281068	0.0736	10	83978106	*	rs4933305	R	85737862	rs4933305	A	G	0.6754	0.0065	0.0018	0.00035	691847	85737862	83978106	10	83978106	10	83978106	*	R	-0.0980392	3.61111
chr10:84185533:C:G	C	G	0.6669	0.0252	0.6236	0.7271	0.0048	0.0101	0.6337	0	8.512	11	0.6669	440683	39106	401577	chr10	84185533	10	10	84185533	84185533	1	1	0.3331	293583	0.1035	10	84185533	*	rs4933971	B	85945289	rs4933971	C	G	0.6556	-0.0065	0.0018	0.00031	692450	85945289	84185533	10	84185533	10	84185533	*	B	0.475248	-3.61111
chr10:84185965:C:T	T	C	0.3325	0.0252	0.272	0.3763	-0.0041	0.0101	0.6854	0	8.095	11	0.7047	440683	39106	401577	chr10	84185965	10	10	84185965	84185965	1	1	0.3325	293054	0.1043	10	84185965	*	rs10159628	Y	85945721	rs10159628	T	C	0.3483	0.0065	0.0018	0.00034	692187	85945721	84185965	10	84185965	10	84185965	*	Y	-0.405941	3.61111
chr10:84190650:C:T	T	C	0.3307	0.0244	0.2708	0.3745	-0.0061	0.0101	0.5451	0	9.819	11	0.5468	440683	39106	401577	chr10	84190650	10	10	84190650	84190650	1	1	0.3307	291468	0.1037	10	84190650	*	rs7099098	Y	85950406	rs7099098	T	C	0.3444	0.0071	0.0018	0.00011	688356	85950406	84190650	10	84190650	10	84190650	*	Y	-0.60396	3.94444
chr10:84212287:A:G	A	G	0.7135	0.0146	0.6786	0.7431	0.0019	0.0105	0.8562	28.4	15.364	11	0.1664	440683	39106	401577	chr10	84212287	10	10	84212287	84212287	1	1	0.2865	252511	0.0645	10	84212287	*	rs10749482	R	85972043	rs10749482	A	G	0.7074	-0.0067	0.0019	0.00046	689499	85972043	84212287	10	84212287	10	84212287	*	R	0.180952	-3.52632
chr10:84828122:G:A	A	G	0.1262	0.0106	0.0949	0.142	-0.0047	0.0146	0.7495	0	4.743	11	0.943	440683	39106	401577	chr10	84828122	10	10	84828122	84828122	1	1	0.1262	111228	0.0471	10	84828122	*	rs7901050	R	86587878	rs7901050	A	G	0.1196	0.0107	0.0028	9.7e-05	670067	86587878	84828122	10	84828122	10	84828122	*	R	-0.321918	3.82143
chr10:84870355:G:A	A	G	0.1514	0.0044	0.1349	0.1568	-0.0314	0.0133	0.01853	0	8.637	11	0.6553	440683	39106	401577	chr10	84870355	10	10	84870355	84870355	1	1	0.1514	133439	0.0219	10	84870355	*	rs12259324	R	86630111	rs12259324	A	G	0.1481	0.0098	0.0025	7.1e-05	689445	86630111	84870355	10	84870355	10	84870355	*	R	-2.3609	3.92
chr10:84871325:T:C	T	C	0.8044	0.0093	0.7863	0.8292	0.015	0.012	0.2126	0	6.19	11	0.8604	440683	39106	401577	chr10	84871325	10	10	84871325	84871325	1	1	0.1956	172395	0.0429	10	84871325	*	rs11201265	Y	86631081	rs11201265	T	C	0.8116	-0.0089	0.0022	6.1e-05	687970	86631081	84871325	10	84871325	10	84871325	*	Y	1.25	-4.04545
chr10:84871785:C:T	T	C	0.1513	0.0044	0.1349	0.1565	-0.0317	0.0134	0.01769	0	8.891	11	0.6319	440683	39106	401577	chr10	84871785	10	10	84871785	84871785	1	1	0.1513	133351	0.0216	10	84871785	*	rs11201267	Y	86631541	rs11201267	T	C	0.1481	0.0099	0.0025	5.5e-05	689499	86631541	84871785	10	84871785	10	84871785	*	Y	-2.36567	3.96
chr10:84874144:A:G	A	G	0.8022	0.0089	0.7857	0.8238	0.0155	0.012	0.1965	0	5.396	11	0.9105	440683	39106	401577	chr10	84874144	10	10	84874144	84874144	1	1	0.1978	174334	0.0381	10	84874144	*	rs7910550	R	86633900	rs7910550	A	G	0.8084	-0.009	0.0022	4.3e-05	687345	86633900	84874144	10	84874144	10	84874144	*	R	1.29167	-4.09091
chr10:84874588:A:G	A	G	0.8644	0.0048	0.8563	0.8795	0.0302	0.014	0.03053	0	6.245	11	0.8565	440683	39106	401577	chr10	84874588	10	10	84874588	84874588	1	1	0.1356	119513	0.0232	10	84874588	*	rs11201274	R	86634344	rs11201274	A	G	0.8638	-0.0107	0.0025	2.2e-05	689880	86634344	84874588	10	84874588	10	84874588	*	R	2.15714	-4.28
chr10:84874789:A:C	A	C	0.804	0.0094	0.7865	0.8297	0.0141	0.012	0.2417	0	5.623	11	0.8973	440683	39106	401577	chr10	84874789	10	10	84874789	84874789	1	1	0.196	172748	0.0432	10	84874789	*	rs7090846	M	86634545	rs7090846	A	C	0.8092	-0.0088	0.0022	7.5e-05	687160	86634545	84874789	10	84874789	10	84874789	*	M	1.175	-4
chr10:84875164:A:G	A	G	0.9414	0.0037	0.9333	0.9487	0.0184	0.0204	0.3665	0	4.013	11	0.9695	440683	39106	401577	chr10	84875164	10	10	84875164	84875164	1	1	0.0586	51648	0.0154	10	84875164	*	rs7091418	R	86634920	rs7091418	A	G	0.94025	-0.0125	0.0035	0.00042	793488	86634920	84875164	10	84875164	10	84875164	*	R	0.901961	-3.57143
chr10:84898657:G:A	A	G	0.046	0.0027	0.0411	0.0513	-0.0193	0.0229	0.3991	0	5.377	11	0.9116	440683	39106	401577	chr10	84898657	10	10	84898657	84898657	1	1	0.046	40542.8	0.0102	10	84898657	*	rs7922210	R	86658413	rs7922210	A	G	0.04642	0.0174	0.0042	3e-05	691020	86658413	84898657	10	84898657	10	84898657	*	R	-0.842795	4.14286
chr10:84941576:G:A	A	G	0.2182	0.0057	0.1968	0.2269	-0.0205	0.0115	0.0754	0	7.89	11	0.7231	440683	39106	401577	chr10	84941576	10	10	84941576	84941576	1	1	0.2182	192314	0.0301	10	84941576	*	rs1933935	R	86701332	rs1933935	A	G	0.2177	0.0074	0.0021	0.00045	690832	86701332	84941576	10	84941576	10	84941576	*	R	-1.78261	3.52381
chr10:84952248:T:C	T	C	0.7983	0.0065	0.7858	0.8197	0.0195	0.0119	0.1005	0	9.306	11	0.5937	440683	39106	401577	chr10	84952248	10	10	84952248	84952248	1	1	0.2017	177772	0.0339	10	84952248	*	rs10159886	Y	86712004	rs10159886	T	C	0.7956	-0.008	0.0021	0.00021	690292	86712004	84952248	10	84952248	10	84952248	*	Y	1.63866	-3.80952
chr10:85087165:G:C	C	G	0.2666	0.0107	0.2486	0.2888	0.0107	0.0108	0.3188	0	10.974	11	0.4454	440683	39106	401577	chr10	85087165	10	10	85087165	85087165	1	1	0.2666	234972	0.0402	10	85087165	*	rs10887429	S	86846921	rs10887429	C	G	0.2892	-0.0077	0.0019	6.3e-05	690595	86846921	85087165	10	85087165	10	85087165	*	S	0.990741	-4.05263
chr10:85087278:G:A	A	G	0.1742	0.0131	0.1417	0.1971	-0.0065	0.0126	0.6045	3.1	11.356	11	0.4139	440683	39106	401577	chr10	85087278	10	10	85087278	85087278	1	1	0.1742	153534	0.0554	10	85087278	*	rs11201358	R	86847034	rs11201358	A	G	0.1708	0.0082	0.0023	0.0003	691688	86847034	85087278	10	85087278	10	85087278	*	R	-0.515873	3.56522
chr10:85088098:G:A	A	G	0.267	0.0108	0.2488	0.2889	0.0109	0.0108	0.312	2.3	11.256	11	0.4221	440683	39106	401577	chr10	85088098	10	10	85088098	85088098	1	1	0.267	235325	0.0401	10	85088098	*	rs1416921	R	86847854	rs1416921	A	G	0.2892	-0.0076	0.0019	6.3e-05	691824	86847854	85088098	10	85088098	10	85088098	*	R	1.00926	-4
chr10:85088739:G:A	A	G	0.3023	0.0138	0.2717	0.322	0.0075	0.0104	0.4689	6	11.7	11	0.3866	440683	39106	401577	chr10	85088739	10	10	85088739	85088739	1	1	0.3023	266437	0.0503	10	85088739	*	rs11201359	R	86848495	rs11201359	A	G	0.3229	-0.0087	0.0019	2.8e-06	692314	86848495	85088739	10	85088739	10	85088739	*	R	0.721154	-4.57895
chr10:85088993:C:T	T	C	0.303	0.0138	0.2744	0.3229	0.0072	0.0104	0.4863	11.2	12.386	11	0.3353	440683	39106	401577	chr10	85088993	10	10	85088993	85088993	1	1	0.303	267054	0.0485	10	85088993	*	rs7078429	Y	86848749	rs7078429	T	C	0.3231	-0.0086	0.0018	3.2e-06	692353	86848749	85088993	10	85088993	10	85088993	*	Y	0.692308	-4.77778
chr10:85089871:G:C	C	G	0.303	0.0139	0.2743	0.3229	0.0072	0.0104	0.4855	10.7	12.32	11	0.3401	440683	39106	401577	chr10	85089871	10	10	85089871	85089871	1	1	0.303	267054	0.0486	10	85089871	*	rs10887430	S	86849627	rs10887430	C	G	0.3257	-0.0086	0.0019	3e-06	692491	86849627	85089871	10	85089871	10	85089871	*	S	0.692308	-4.52632
chr10:85090418:C:T	T	C	0.3031	0.0138	0.2744	0.3229	0.0073	0.0104	0.4784	10.2	12.253	11	0.3449	440683	39106	401577	chr10	85090418	10	10	85090418	85090418	1	1	0.3031	267142	0.0485	10	85090418	*	rs7908151	Y	86850174	rs7908151	T	C	0.3236	-0.0086	0.0018	2.7e-06	692498	86850174	85090418	10	85090418	10	85090418	*	Y	0.701923	-4.77778
chr10:85090574:G:A	A	G	0.1748	0.0139	0.1428	0.1996	-0.0072	0.0126	0.5678	8	11.958	11	0.3668	440683	39106	401577	chr10	85090574	10	10	85090574	85090574	1	1	0.1748	154063	0.0568	10	85090574	*	rs12248262	R	86850330	rs12248262	A	G	0.1722	0.0083	0.0023	0.00026	691919	86850330	85090574	10	85090574	10	85090574	*	R	-0.571429	3.6087
chr10:85091669:A:G	A	G	0.6972	0.0139	0.6776	0.7267	-0.0075	0.0104	0.4712	8.2	11.987	11	0.3646	440683	39106	401577	chr10	85091669	10	10	85091669	85091669	1	1	0.3028	266878	0.0491	10	85091669	*	rs7072549	R	86851425	rs7072549	A	G	0.6772	0.0087	0.0018	2.3e-06	692478	86851425	85091669	10	85091669	10	85091669	*	R	-0.721154	4.83333
chr10:85091926:C:A	A	C	0.3026	0.0138	0.2733	0.322	0.0075	0.0104	0.4676	7.9	11.944	11	0.3679	440683	39106	401577	chr10	85091926	10	10	85091926	85091926	1	1	0.3026	266701	0.0487	10	85091926	*	rs1416357	M	86851682	rs1416357	A	C	0.3229	-0.0087	0.0019	2.6e-06	692330	86851682	85091926	10	85091926	10	85091926	*	M	0.721154	-4.57895
chr10:85092375:G:A	A	G	0.1749	0.0139	0.1429	0.1997	-0.0075	0.0126	0.5525	7.6	11.91	11	0.3704	440683	39106	401577	chr10	85092375	10	10	85092375	85092375	1	1	0.1749	154151	0.0568	10	85092375	*	rs7923748	R	86852131	rs7923748	A	G	0.1715	0.0083	0.0023	0.00024	691918	86852131	85092375	10	85092375	10	85092375	*	R	-0.595238	3.6087
chr10:85092892:C:A	A	C	0.3044	0.0135	0.2744	0.3229	0.0075	0.0103	0.4667	11.5	12.43	11	0.3322	440683	39106	401577	chr10	85092892	10	10	85092892	85092892	1	1	0.3044	268288	0.0485	10	85092892	*	rs10509508	M	86852648	rs10509508	A	C	0.3241	-0.0085	0.0019	3.9e-06	692581	86852648	85092892	10	85092892	10	85092892	*	M	0.728155	-4.47368
chr10:85099619:G:A	A	G	0.1739	0.0135	0.1391	0.1974	-0.0065	0.0126	0.6074	8.3	11.995	11	0.364	440683	39106	401577	chr10	85099619	10	10	85099619	85099619	1	1	0.1739	153270	0.0583	10	85099619	*	rs11201372	R	86859375	rs11201372	A	G	0.1707	0.0082	0.0023	0.00029	691888	86859375	85099619	10	85099619	10	85099619	*	R	-0.515873	3.56522
chr10:85100291:C:A	A	C	0.1737	0.0134	0.1388	0.1971	-0.0067	0.0126	0.5958	3.1	11.357	11	0.4139	440683	39106	401577	chr10	85100291	10	10	85100291	85100291	1	1	0.1737	153093	0.0583	10	85100291	*	rs7072281	M	86860047	rs7072281	A	C	0.1708	0.0081	0.0023	0.00032	691971	86860047	85100291	10	85100291	10	85100291	*	M	-0.531746	3.52174
chr10:85100317:T:G	T	G	0.6964	0.0133	0.678	0.7227	-0.0067	0.0104	0.515	12.1	12.512	11	0.3264	440683	39106	401577	chr10	85100317	10	10	85100317	85100317	1	1	0.3036	267583	0.0447	10	85100317	*	rs884143	K	86860073	rs884143	T	G	0.6764	0.0086	0.0019	3.3e-06	692112	86860073	85100317	10	85100317	10	85100317	*	K	-0.644231	4.52632
chr10:85101431:C:T	T	C	0.1739	0.0135	0.1394	0.1974	-0.0062	0.0126	0.6241	4.9	11.566	11	0.3971	440683	39106	401577	chr10	85101431	10	10	85101431	85101431	1	1	0.1739	153270	0.058	10	85101431	*	rs11201374	Y	86861187	rs11201374	T	C	0.171	0.0082	0.0023	0.00046	666913	86861187	85101431	10	85101431	10	85101431	*	Y	-0.492063	3.56522
chr10:85101874:A:G	A	G	0.8259	0.0135	0.8025	0.8606	0.006	0.0126	0.6322	11.9	12.489	11	0.328	440683	39106	401577	chr10	85101874	10	10	85101874	85101874	1	1	0.1741	153446	0.0581	10	85101874	*	rs1538673	R	86861630	rs1538673	A	G	0.8291	-0.0082	0.0023	0.0003	691941	86861630	85101874	10	85101874	10	85101874	*	R	0.47619	-3.56522
chr10:85102839:A:C	A	C	0.8264	0.0134	0.8031	0.8614	0.0064	0.0126	0.6137	3.9	11.452	11	0.4062	440683	39106	401577	chr10	85102839	10	10	85102839	85102839	1	1	0.1736	153005	0.0583	10	85102839	*	rs12265300	V	86862595	rs12265300	A	C	0.8293	-0.0082	0.0023	0.00031	692020	86862595	85102839	10	85102839	10	85102839	*	V	0.507937	-3.56522
chr10:85106823:G:A	A	G	0.1732	0.0136	0.1384	0.1969	-0.0049	0.0126	0.6951	3.1	11.351	11	0.4143	440683	39106	401577	chr10	85106823	10	10	85106823	85106823	1	1	0.1732	152653	0.0585	10	85106823	*	rs12250852	R	86866579	rs12250852	A	G	0.1708	0.008	0.0023	0.00044	691501	86866579	85106823	10	85106823	10	85106823	*	R	-0.388889	3.47826
chr10:85107270:C:T	T	C	0.1734	0.0136	0.1385	0.197	-0.0044	0.0126	0.7246	6.5	11.76	11	0.3819	440683	39106	401577	chr10	85107270	10	10	85107270	85107270	1	1	0.1734	152829	0.0585	10	85107270	*	rs12774000	Y	86867026	rs12774000	T	C	0.1708	0.008	0.0023	0.00038	692487	86867026	85107270	10	85107270	10	85107270	*	Y	-0.349206	3.47826
chr10:85111236:C:T	T	C	0.1744	0.0141	0.1408	0.199	-0.0052	0.0126	0.6799	13	12.644	11	0.3172	440683	39106	401577	chr10	85111236	10	10	85111236	85111236	1	1	0.1744	153710	0.0582	10	85111236	*	rs7075886	Y	86870992	rs7075886	T	C	0.1712	0.0082	0.0023	0.0003	692605	86870992	85111236	10	85111236	10	85111236	*	Y	-0.412698	3.56522
chr10:85115694:T:C	T	C	0.8268	0.0136	0.8032	0.8617	0.0054	0.0126	0.6661	4.3	11.497	11	0.4026	440683	39106	401577	chr10	85115694	10	10	85115694	85115694	1	1	0.1732	152653	0.0585	10	85115694	*	rs12251979	Y	86875450	rs12251979	T	C	0.8293	-0.008	0.0023	0.00043	692500	86875450	85115694	10	85115694	10	85115694	*	Y	0.428571	-3.47826
chr10:85119370:A:G	A	G	0.8266	0.0135	0.8034	0.861	0.0055	0.0126	0.6631	14.1	12.805	11	0.3063	440683	39106	401577	chr10	85119370	10	10	85119370	85119370	1	1	0.1734	152829	0.0576	10	85119370	*	rs12258464	R	86879126	rs12258464	A	G	0.8294	-0.008	0.0023	0.00041	692454	86879126	85119370	10	85119370	10	85119370	*	R	0.436508	-3.47826
chr10:85120770:C:G	C	G	0.728	0.0102	0.706	0.7463	-0.0091	0.0107	0.3942	0	9.669	11	0.5604	440683	39106	401577	chr10	85120770	10	10	85120770	85120770	1	1	0.272	239732	0.0403	10	85120770	*	rs11595378	S	86880526	rs11595378	C	G	0.7065	0.0072	0.0019	0.00014	692497	86880526	85120770	10	85120770	10	85120770	*	S	-0.850467	3.78947
chr10:85121180:G:A	A	G	0.1732	0.0136	0.1382	0.1969	-0.0053	0.0126	0.6759	4.8	11.551	11	0.3983	440683	39106	401577	chr10	85121180	10	10	85121180	85121180	1	1	0.1732	152653	0.0587	10	85121180	*	rs12269220	R	86880936	rs12269220	A	G	0.1707	0.008	0.0023	0.0004	692519	86880936	85121180	10	85121180	10	85121180	*	R	-0.420635	3.47826
chr10:85123611:G:A	A	G	0.1732	0.0136	0.1383	0.1968	-0.0053	0.0126	0.6756	4.5	11.524	11	0.4005	440683	39106	401577	chr10	85123611	10	10	85123611	85123611	1	1	0.1732	152653	0.0585	10	85123611	*	rs10466163	R	86883367	rs10466163	A	G	0.1707	0.0081	0.0023	0.00037	692263	86883367	85123611	10	85123611	10	85123611	*	R	-0.420635	3.52174
chr10:85125454:G:A	A	G	0.1733	0.0136	0.1382	0.1968	-0.0051	0.0126	0.687	5.1	11.586	11	0.3956	440683	39106	401577	chr10	85125454	10	10	85125454	85125454	1	1	0.1733	152741	0.0586	10	85125454	*	rs17296623	R	86885210	rs17296623	A	G	0.1723	0.008	0.0023	0.00043	692365	86885210	85125454	10	85125454	10	85125454	*	R	-0.404762	3.47826
chr10:85137369:T:C	T	C	0.728	0.0105	0.7062	0.7469	-0.0094	0.0107	0.3793	0	9.083	11	0.6142	440683	39106	401577	chr10	85137369	10	10	85137369	85137369	1	1	0.272	239732	0.0407	10	85137369	*	rs11201402	Y	86897125	rs11201402	T	C	0.7063	0.0076	0.0019	6e-05	691077	86897125	85137369	10	85137369	10	85137369	*	Y	-0.878505	4
chr10:85145159:G:A	A	G	0.2721	0.0106	0.2531	0.294	0.0088	0.0107	0.4133	0	9.108	11	0.6119	440683	39106	401577	chr10	85145159	10	10	85145159	85145159	1	1	0.2721	239820	0.0409	10	85145159	*	rs7893958	R	86904915	rs7893958	A	G	0.2937	-0.0077	0.0019	5.4e-05	690884	86904915	85145159	10	85145159	10	85145159	*	R	0.82243	-4.05263
chr10:85145563:T:C	T	C	0.728	0.0106	0.706	0.7468	-0.0086	0.0107	0.4191	0	9.131	11	0.6098	440683	39106	401577	chr10	85145563	10	10	85145563	85145563	1	1	0.272	239732	0.0408	10	85145563	*	rs11594542	Y	86905319	rs11594542	T	C	0.7063	0.0077	0.0019	5.4e-05	690662	86905319	85145563	10	85145563	10	85145563	*	Y	-0.803738	4.05263
chr10:85148988:C:A	A	C	0.272	0.0106	0.2532	0.294	0.0085	0.0107	0.4294	0	9.277	11	0.5963	440683	39106	401577	chr10	85148988	10	10	85148988	85148988	1	1	0.272	239732	0.0408	10	85148988	*	rs12356598	M	86908744	rs12356598	A	C	0.2937	-0.0078	0.0019	4e-05	690410	86908744	85148988	10	85148988	10	85148988	*	M	0.794393	-4.10526
chr10:85154194:T:A	A	T	0.2721	0.0103	0.2538	0.2936	0.0083	0.0107	0.4368	0	9.311	11	0.5932	440683	39106	401577	chr10	85154194	10	10	85154194	85154194	1	1	0.2721	239820	0.0398	10	85154194	*	rs7074386	W	86913950	rs7074386	A	T	0.2937	-0.0076	0.0019	7.7e-05	687558	86913950	85154194	10	85154194	10	85154194	*	W	0.775701	-4
chr10:85154205:G:A	A	G	0.3085	0.013	0.2825	0.3269	0.0045	0.0103	0.6664	0	10.914	11	0.4505	440683	39106	401577	chr10	85154205	10	10	85154205	85154205	1	1	0.3085	271901	0.0444	10	85154205	*	rs2153368	R	86913961	rs2153368	A	G	0.3285	-0.0085	0.0019	4.3e-06	687324	86913961	85154205	10	85154205	10	85154205	*	R	0.436893	-4.47368
chr10:85154519:A:G	A	G	0.6929	0.0136	0.6732	0.7218	-0.0048	0.0103	0.6438	0	10.185	11	0.5138	440683	39106	401577	chr10	85154519	10	10	85154519	85154519	1	1	0.3071	270667	0.0486	10	85154519	*	rs11596308	R	86914275	rs11596308	A	G	0.6728	0.0088	0.0018	1.9e-06	688312	86914275	85154519	10	85154519	10	85154519	*	R	-0.466019	4.88889
chr10:85155355:C:T	T	C	0.3086	0.0132	0.2825	0.3269	0.0042	0.0103	0.6857	0	10.823	11	0.4582	440683	39106	401577	chr10	85155355	10	10	85155355	85155355	1	1	0.3086	271990	0.0444	10	85155355	*	rs4372385	Y	86915111	rs4372385	T	C	0.3286	-0.0086	0.0018	2.8e-06	688184	86915111	85155355	10	85155355	10	85155355	*	Y	0.407767	-4.77778
chr10:85155902:A:G	A	G	0.6929	0.0135	0.6734	0.7218	-0.0047	0.0103	0.6483	0	10.174	11	0.5148	440683	39106	401577	chr10	85155902	10	10	85155902	85155902	1	1	0.3071	270667	0.0484	10	85155902	*	rs11511318	R	86915658	rs11511318	A	G	0.6725	0.0086	0.0018	2.7e-06	688382	86915658	85155902	10	85155902	10	85155902	*	R	-0.456311	4.77778
chr10:85156047:C:T	T	C	0.3086	0.0132	0.2824	0.3267	0.0042	0.0103	0.6853	0	10.903	11	0.4514	440683	39106	401577	chr10	85156047	10	10	85156047	85156047	1	1	0.3086	271990	0.0443	10	85156047	*	rs6585929	Y	86915803	rs6585929	T	C	0.3286	-0.0085	0.0018	3.9e-06	688643	86915803	85156047	10	85156047	10	85156047	*	Y	0.407767	-4.72222
chr10:85158745:C:T	T	C	0.3072	0.0136	0.2783	0.327	0.0045	0.0103	0.6651	0	10.146	11	0.5173	440683	39106	401577	chr10	85158745	10	10	85158745	85158745	1	1	0.3072	270756	0.0487	10	85158745	*	rs11201416	Y	86918501	rs11201416	T	C	0.3275	-0.0086	0.0018	3.3e-06	688614	86918501	85158745	10	85158745	10	85158745	*	Y	0.436893	-4.77778
chr10:85158848:A:C	A	C	0.6914	0.0132	0.673	0.7175	-0.0042	0.0103	0.6865	0	10.84	11	0.4568	440683	39106	401577	chr10	85158848	10	10	85158848	85158848	1	1	0.3086	271990	0.0445	10	85158848	*	rs11201417	M	86918604	rs11201417	A	C	0.6714	0.0085	0.0018	4.4e-06	688669	86918604	85158848	10	85158848	10	85158848	*	M	-0.407767	4.72222
chr10:85160161:T:C	T	C	0.6913	0.0131	0.6732	0.7172	-0.0043	0.0103	0.6793	0	10.746	11	0.4648	440683	39106	401577	chr10	85160161	10	10	85160161	85160161	1	1	0.3087	272078	0.044	10	85160161	*	rs7069254	Y	86919917	rs7069254	T	C	0.6714	0.0083	0.0019	8.2e-06	682834	86919917	85160161	10	85160161	10	85160161	*	Y	-0.417476	4.36842
chr10:85160524:C:T	T	C	0.3071	0.0137	0.2781	0.3269	0.0046	0.0103	0.6536	0	10.121	11	0.5196	440683	39106	401577	chr10	85160524	10	10	85160524	85160524	1	1	0.3071	270667	0.0488	10	85160524	*	rs12762433	Y	86920280	rs12762433	T	C	0.3275	-0.0085	0.0018	3.8e-06	688548	86920280	85160524	10	85160524	10	85160524	*	Y	0.446602	-4.72222
chr10:85160623:A:G	A	G	0.6932	0.0132	0.6733	0.7201	-0.0042	0.0104	0.6872	0	10.034	11	0.5273	440683	39106	401577	chr10	85160623	10	10	85160623	85160623	1	1	0.3068	270403	0.0468	10	85160623	*	rs12763366	R	86920379	rs12763366	A	G	0.6725	0.0086	0.0018	3.4e-06	688576	86920379	85160623	10	85160623	10	85160623	*	R	-0.403846	4.77778
chr10:85161207:T:C	T	C	0.7259	0.0099	0.7049	0.7436	-0.0061	0.0107	0.5675	0	9.159	11	0.6072	440683	39106	401577	chr10	85161207	10	10	85161207	85161207	1	1	0.2741	241582	0.0387	10	85161207	*	rs11201419	Y	86920963	rs11201419	T	C	0.7038	0.0077	0.0019	5.3e-05	688770	86920963	85161207	10	85161207	10	85161207	*	Y	-0.570093	4.05263
chr10:85162157:G:A	A	G	0.2741	0.0102	0.2559	0.2955	0.0067	0.0107	0.5329	0	9.147	11	0.6083	440683	39106	401577	chr10	85162157	10	10	85162157	85162157	1	1	0.2741	241582	0.0396	10	85162157	*	rs11201421	R	86921913	rs11201421	A	G	0.2962	-0.0076	0.0019	6.6e-05	687351	86921913	85162157	10	85162157	10	85162157	*	R	0.626168	-4
chr10:85164727:T:C	T	C	0.6899	0.0134	0.6675	0.7203	-0.003	0.0103	0.7726	0	9.976	11	0.5325	440683	39106	401577	chr10	85164727	10	10	85164727	85164727	1	1	0.3101	273312	0.0528	10	85164727	*	rs11201422	Y	86924483	rs11201422	T	C	0.6691	0.0084	0.0018	4.9e-06	684696	86924483	85164727	10	85164727	10	85164727	*	Y	-0.291262	4.66667
chr10:85166814:C:T	T	C	0.2752	0.01	0.2555	0.2957	0.0082	0.0107	0.4399	0	8.646	11	0.6545	440683	39106	401577	chr10	85166814	10	10	85166814	85166814	1	1	0.2752	242552	0.0402	10	85166814	*	rs11201425	Y	86926570	rs11201425	T	C	0.2962	-0.0074	0.0019	9.8e-05	685349	86926570	85166814	10	85166814	10	85166814	*	Y	0.766355	-3.89474
chr10:85167144:A:C	A	C	0.6907	0.0135	0.6675	0.7201	-0.0041	0.0104	0.6923	0	9.812	11	0.5474	440683	39106	401577	chr10	85167144	10	10	85167144	85167144	1	1	0.3093	272607	0.0526	10	85167144	*	rs10887454	M	86926900	rs10887454	A	C	0.6691	0.0083	0.0018	6.9e-06	684170	86926900	85167144	10	85167144	10	85167144	*	M	-0.394231	4.61111
chr10:85172465:T:C	T	C	0.7249	0.0099	0.7043	0.7445	-0.008	0.0107	0.4563	0	8.305	11	0.6858	440683	39106	401577	chr10	85172465	10	10	85172465	85172465	1	1	0.2751	242464	0.0402	10	85172465	*	rs7076417	Y	86932221	rs7076417	T	C	0.7031	0.0077	0.002	8.4e-05	672399	86932221	85172465	10	85172465	10	85172465	*	Y	-0.747664	3.85
chr10:85173465:A:G	A	G	0.6893	0.0131	0.6676	0.7154	-0.0034	0.0104	0.7399	0	10.5	11	0.4861	440683	39106	401577	chr10	85173465	10	10	85173465	85173465	1	1	0.3107	273840	0.0478	10	85173465	*	rs7902392	R	86933221	rs7902392	A	G	0.6664	0.0084	0.0019	5.1e-06	683934	86933221	85173465	10	85173465	10	85173465	*	R	-0.326923	4.42105
chr10:85375163:A:G	A	G	0.5922	0.0067	0.5657	0.6038	0.0019	0.0098	0.8473	0	5.547	11	0.9018	440683	39106	401577	chr10	85375163	10	10	85375163	85375163	1	1	0.4078	359421	0.0381	10	85375163	*	rs11201598	R	87134919	rs11201598	A	G	0.5876	-0.0061	0.0017	0.00027	779598	87134919	85375163	10	85375163	10	85375163	*	R	0.193878	-3.58824
chr10:85536048:C:T	T	C	0.0826	0.0035	0.0737	0.094	0.0006	0.0174	0.9706	32.1	16.204	11	0.1337	440683	39106	401577	chr10	85536048	10	10	85536048	85536048	1	1	0.0826	72800.8	0.0203	10	85536048	*	rs869466	Y	87295805	rs869466	T	C	0.08407	0.0111	0.0031	0.00038	675175	87295805	85536048	10	85536048	10	85536048	*	Y	0.0344828	3.58065
chr10:85579500:G:A	A	G	0.0483	0.0028	0.0405	0.063	0.0138	0.0221	0.5319	0	7.125	11	0.7889	440683	39106	401577	chr10	85579500	10	10	85579500	85579500	1	1	0.0483	42570	0.0225	10	85579500	*	rs12412597	R	87339257	rs12412597	A	G	0.04765	0.0315	0.004	2e-15	686935	87339257	85579500	10	85579500	10	85579500	*	R	0.624434	7.875
chr10:85582140:G:A	A	G	0.0482	0.0028	0.0405	0.063	0.013	0.0221	0.5554	0	6.97	11	0.8015	440683	39106	401577	chr10	85582140	10	10	85582140	85582140	1	1	0.0482	42481.8	0.0225	10	85582140	*	rs12411664	R	87341897	rs12411664	A	G	0.04777	0.0315	0.004	1.8e-15	687303	87341897	85582140	10	85582140	10	85582140	*	R	0.588235	7.875
chr10:85605340:A:G	A	G	0.7666	0.0114	0.7317	0.7811	-0.0164	0.0113	0.1451	0	8.298	11	0.6864	440683	39106	401577	chr10	85605340	10	10	85605340	85605340	1	1	0.2334	205711	0.0494	10	85605340	*	rs2280011	R	87365097	rs2280011	A	G	0.767	-0.0112	0.002	3.5e-08	690282	87365097	85605340	10	85605340	10	85605340	*	R	-1.45133	-5.6
chr10:85605457:C:T	T	C	0.0662	0.0034	0.0558	0.0761	0.0007	0.0191	0.9699	0	7.867	11	0.7252	440683	39106	401577	chr10	85605457	10	10	85605457	85605457	1	1	0.0662	58346.4	0.0203	10	85605457	*	rs12569918	Y	87365214	rs12569918	T	C	0.06449	0.0227	0.0034	3.6e-11	677913	87365214	85605457	10	85605457	10	85605457	*	Y	0.0366492	6.67647
chr10:85606046:A:C	A	C	0.9133	0.0041	0.8996	0.9241	-0.0062	0.0169	0.7145	2.8	11.314	11	0.4174	440683	39106	401577	chr10	85606046	10	10	85606046	85606046	1	1	0.0867	76414.4	0.0245	10	85606046	*	rs2280012	M	87365803	rs2280012	A	C	0.91499	-0.022	0.003	4.6e-13	691305	87365803	85606046	10	85606046	10	85606046	*	M	-0.366864	-7.33333
chr10:85614106:T:A	A	T	0.1918	0.0146	0.1711	0.2346	0.0147	0.0121	0.2233	0	8.129	11	0.7017	440683	39106	401577	chr10	85614106	10	10	85614106	85614106	1	1	0.1918	169046	0.0635	10	85614106	*	rs10509522	W	87373863	rs10509522	A	T	0.194	0.0105	0.0021	3.8e-07	794202	87373863	85614106	10	85614106	10	85614106	*	W	1.21488	5
chr10:85646583:G:A	A	G	0.5002	0.0097	0.4534	0.52	0.0092	0.0095	0.3363	14.5	12.872	11	0.3018	440683	39106	401577	chr10	85646583	10	10	85646583	85646583	1	1	0.4998	440507	0.0666	10	85646583	*	rs7100018	R	87406340	rs7100018	A	G	0.4987	0.0071	0.0017	5.3e-05	677905	87406340	85646583	10	85646583	10	85646583	*	R	0.968421	4.17647
chr10:85647606:C:T	T	C	0.4867	0.0087	0.4455	0.5078	0.006	0.0096	0.5307	24.2	14.519	11	0.2056	440683	39106	401577	chr10	85647606	10	10	85647606	85647606	1	1	0.4867	428961	0.0623	10	85647606	*	rs10788461	Y	87407363	rs10788461	T	C	0.4875	0.0073	0.0017	2.7e-05	680970	87407363	85647606	10	85647606	10	85647606	*	Y	0.625	4.29412
chr10:85649142:A:C	A	C	0.9515	0.0027	0.9367	0.9588	-0.0183	0.022	0.406	0	6.799	11	0.8151	440683	39106	401577	chr10	85649142	10	10	85649142	85649142	1	1	0.0485	42746.3	0.0221	10	85649142	*	rs12269171	M	87408899	rs12269171	A	C	0.95182	-0.0329	0.004	9.6e-17	690943	87408899	85649142	10	85649142	10	85649142	*	M	-0.831818	-8.225
chr10:85649943:C:A	A	C	0.0485	0.0027	0.0414	0.0633	0.0183	0.0219	0.4053	0	6.928	11	0.8049	440683	39106	401577	chr10	85649943	10	10	85649943	85649943	1	1	0.0485	42746.3	0.0219	10	85649943	*	rs11201714	M	87409700	rs11201714	A	C	0.04794	0.0328	0.004	1e-16	687661	87409700	85649943	10	85649943	10	85649943	*	M	0.835616	8.2
chr10:85650216:G:C	C	G	0.0486	0.0027	0.0414	0.0634	0.0187	0.022	0.3952	0	6.795	11	0.8154	440683	39106	401577	chr10	85650216	10	10	85650216	85650216	1	1	0.0486	42834.4	0.022	10	85650216	*	rs11201716	S	87409973	rs11201716	C	G	0.04806	0.0329	0.004	8.8e-17	687577	87409973	85650216	10	85650216	10	85650216	*	S	0.85	8.225
chr10:85650865:T:C	T	C	0.9515	0.0027	0.9368	0.9592	-0.0184	0.022	0.4022	0	6.899	11	0.8072	440683	39106	401577	chr10	85650865	10	10	85650865	85650865	1	1	0.0485	42746.3	0.0224	10	85650865	*	rs17105752	Y	87410622	rs17105752	T	C	0.95223	-0.0328	0.0037	1.5e-18	793736	87410622	85650865	10	85650865	10	85650865	*	Y	-0.836364	-8.86486
chr10:85651147:A:G	A	G	0.9514	0.0027	0.9368	0.9592	-0.0185	0.0219	0.3992	0	6.914	11	0.806	440683	39106	401577	chr10	85651147	10	10	85651147	85651147	1	1	0.0486	42834.4	0.0224	10	85651147	*	rs7899106	R	87410904	rs7899106	A	G	0.95223	-0.0331	0.0037	1e-18	793689	87410904	85651147	10	85651147	10	85651147	*	R	-0.844749	-8.94595
chr10:85652368:T:C	T	C	0.9517	0.0027	0.9369	0.9604	-0.0212	0.0221	0.3369	0	6.81	11	0.8142	440683	39106	401577	chr10	85652368	10	10	85652368	85652368	1	1	0.0483	42570	0.0235	10	85652368	*	rs733758	Y	87412125	rs733758	T	C	0.95223	-0.0332	0.004	5.7e-17	690684	87412125	85652368	10	85652368	10	85652368	*	Y	-0.959276	-8.3
chr10:85656142:A:G	A	G	0.9522	0.0029	0.9365	0.9634	-0.0084	0.0222	0.706	0	6.034	11	0.8711	440683	39106	401577	chr10	85656142	10	10	85656142	85656142	1	1	0.0478	42129.3	0.0269	10	85656142	*	rs7072722	R	87415899	rs7072722	A	G	0.95258	-0.0327	0.004	2.3e-16	691773	87415899	85656142	10	85656142	10	85656142	*	R	-0.378378	-8.175
chr10:85669957:A:G	A	G	0.952	0.003	0.9365	0.9635	-0.0085	0.0221	0.6998	0	6.899	11	0.8072	440683	39106	401577	chr10	85669957	10	10	85669957	85669957	1	1	0.048	42305.6	0.027	10	85669957	*	rs7080323	R	87429714	rs7080323	A	G	0.95317	-0.0327	0.004	1.7e-16	691897	87429714	85669957	10	85669957	10	85669957	*	R	-0.384615	-8.175
chr10:85672774:T:C	T	C	0.953	0.003	0.9367	0.9642	-0.0078	0.0223	0.726	0	6.947	11	0.8033	440683	39106	401577	chr10	85672774	10	10	85672774	85672774	1	1	0.047	41424.2	0.0275	10	85672774	*	rs7072620	Y	87432531	rs7072620	T	C	0.95364	-0.0326	0.004	2.2e-16	692057	87432531	85672774	10	85672774	10	85672774	*	Y	-0.349776	-8.15
chr10:85684865:T:G	T	G	0.9521	0.003	0.9365	0.9626	-0.0065	0.0221	0.7678	0	7.194	11	0.7832	440683	39106	401577	chr10	85684865	10	10	85684865	85684865	1	1	0.0479	42217.4	0.0261	10	85684865	*	rs9663200	K	87444622	rs9663200	T	G	0.95352	-0.0323	0.004	3.6e-16	691987	87444622	85684865	10	85684865	10	85684865	*	K	-0.294118	-8.075
chr10:85686599:G:C	C	G	0.0479	0.003	0.0374	0.0635	0.0072	0.0222	0.7458	0	7.367	11	0.7686	440683	39106	401577	chr10	85686599	10	10	85686599	85686599	1	1	0.0479	42217.4	0.0261	10	85686599	*	rs7912617	S	87446356	rs7912617	C	G	0.04648	0.0324	0.004	3.3e-16	691894	87446356	85686599	10	85686599	10	85686599	*	S	0.324324	8.1
chr10:85687295:T:C	T	C	0.9523	0.0029	0.9365	0.9623	-0.0065	0.0222	0.7688	0	7.244	11	0.779	440683	39106	401577	chr10	85687295	10	10	85687295	85687295	1	1	0.0477	42041.2	0.0258	10	85687295	*	rs7081304	Y	87447052	rs7081304	T	C	0.95352	-0.0318	0.004	9.4e-16	691776	87447052	85687295	10	85687295	10	85687295	*	Y	-0.292793	-7.95
chr10:85756588:A:G	A	G	0.3965	0.012	0.3608	0.4546	-0.0068	0.0098	0.4909	9	12.085	11	0.3573	440683	39106	401577	chr10	85756588	10	10	85756588	85756588	1	1	0.3965	349462	0.0938	10	85756588	*	rs1880382	R	87516345	rs1880382	A	G	0.3893	0.0063	0.0018	0.00035	689799	87516345	85756588	10	85756588	10	85756588	*	R	-0.693878	3.5
chr10:85785062:T:C	T	C	0.8445	0.0106	0.827	0.8761	0.0072	0.0132	0.5865	0	9.761	11	0.552	440683	39106	401577	chr10	85785062	10	10	85785062	85785062	1	1	0.1555	137052	0.0491	10	85785062	*	rs11812538	Y	87544819	rs11812538	T	C	0.8473	-0.0135	0.0025	5.4e-08	686194	87544819	85785062	10	85785062	10	85785062	*	Y	0.545455	-5.4
chr10:85793652:A:G	A	G	0.8172	0.0097	0.8036	0.8521	-0.0013	0.0123	0.916	10.8	12.327	11	0.3396	440683	39106	401577	chr10	85793652	10	10	85793652	85793652	1	1	0.1828	161114	0.0485	10	85793652	*	rs1106789	R	87553409	rs1106789	A	G	0.8248	-0.0151	0.0023	4.3e-11	688890	87553409	85793652	10	85793652	10	85793652	*	R	-0.105691	-6.56522
chr10:85799756:T:C	T	C	0.8179	0.01	0.8036	0.8517	-0.001	0.0124	0.9323	8.8	12.06	11	0.3591	440683	39106	401577	chr10	85799756	10	10	85799756	85799756	1	1	0.1821	160497	0.0481	10	85799756	*	rs4031530	Y	87559513	rs4031530	T	C	0.825	-0.0151	0.0023	5.2e-11	690407	87559513	85799756	10	85799756	10	85799756	*	Y	-0.0806452	-6.56522
chr10:85803148:G:A	A	G	0.1815	0.0099	0.146	0.1958	0.0006	0.0124	0.963	7.9	11.945	11	0.3678	440683	39106	401577	chr10	85803148	10	10	85803148	85803148	1	1	0.1815	159968	0.0498	10	85803148	*	rs12252417	R	87562905	rs12252417	A	G	0.175	0.0149	0.0023	1.4e-10	683386	87562905	85803148	10	85803148	10	85803148	*	R	0.0483871	6.47826
chr10:85804747:G:A	A	G	0.1821	0.01	0.1482	0.1964	0.0015	0.0124	0.9053	8.8	12.057	11	0.3594	440683	39106	401577	chr10	85804747	10	10	85804747	85804747	1	1	0.1821	160497	0.0482	10	85804747	*	rs12256239	R	87564504	rs12256239	A	G	0.175	0.015	0.0023	6.4e-11	691439	87564504	85804747	10	85804747	10	85804747	*	R	0.120968	6.52174
chr10:85806147:T:C	T	C	0.8178	0.01	0.8035	0.8518	-0.0013	0.0123	0.9134	8.9	12.076	11	0.3579	440683	39106	401577	chr10	85806147	10	10	85806147	85806147	1	1	0.1822	160585	0.0483	10	85806147	*	rs12253513	Y	87565904	rs12253513	T	C	0.825	-0.0149	0.0023	7.3e-11	691374	87565904	85806147	10	85806147	10	85806147	*	Y	-0.105691	-6.47826
chr10:85808886:C:A	A	C	0.193	0.0081	0.1705	0.2047	0.0046	0.0127	0.7171	0	10.71	11	0.4679	440683	39106	401577	chr10	85808886	10	10	85808886	85808886	1	1	0.193	170104	0.0342	10	85808886	*	rs1917146	M	87568643	rs1917146	A	C	0.1927	-0.0083	0.0023	0.00029	651850	87568643	85808886	10	85808886	10	85808886	*	M	0.362205	-3.6087
chr10:85814809:T:C	T	C	0.7404	0.0108	0.7274	0.7775	-0.0014	0.0109	0.8948	0	9.38	11	0.5868	440683	39106	401577	chr10	85814809	10	10	85814809	85814809	1	1	0.2596	228803	0.0501	10	85814809	*	rs7902997	Y	87574566	rs7902997	T	C	0.7462	-0.0118	0.002	3.7e-09	692271	87574566	85814809	10	85814809	10	85814809	*	Y	-0.12844	-5.9
chr10:85825732:T:C	T	C	0.7403	0.0104	0.7273	0.7775	-0.0017	0.0109	0.8788	0	9.231	11	0.6005	440683	39106	401577	chr10	85825732	10	10	85825732	85825732	1	1	0.2597	228891	0.0502	10	85825732	*	rs7071693	Y	87585489	rs7071693	T	C	0.7466	-0.0117	0.002	3.9e-09	690839	87585489	85825732	10	85825732	10	85825732	*	Y	-0.155963	-5.85
chr10:85829396:A:G	A	G	0.7404	0.0108	0.7273	0.7773	-0.0014	0.0109	0.8959	0	9.186	11	0.6047	440683	39106	401577	chr10	85829396	10	10	85829396	85829396	1	1	0.2596	228803	0.05	10	85829396	*	rs1917147	R	87589153	rs1917147	A	G	0.7464	-0.0117	0.002	3.8e-09	692109	87589153	85829396	10	85829396	10	85829396	*	R	-0.12844	-5.85
chr10:85843694:C:A	A	C	0.2627	0.011	0.2245	0.277	-0.0024	0.0109	0.8294	0	9.043	11	0.6179	440683	39106	401577	chr10	85843694	10	10	85843694	85843694	1	1	0.2627	231535	0.0525	10	85843694	*	rs1917152	H	87603451	rs1917152	A	C	0.2571	0.0116	0.002	4e-09	690221	87603451	85843694	10	85843694	10	85843694	*	H	-0.220183	5.8
chr10:85846860:T:G	T	G	0.7364	0.0106	0.7239	0.7747	0.0017	0.0109	0.8729	0	8.849	11	0.6358	440683	39106	401577	chr10	85846860	10	10	85846860	85846860	1	1	0.2636	232328	0.0508	10	85846860	*	rs11818522	K	87606617	rs11818522	T	G	0.7416	-0.0119	0.002	1.8e-09	689600	87606617	85846860	10	85846860	10	85846860	*	K	0.155963	-5.95
chr10:85851557:A:G	A	G	0.8383	0.0073	0.8258	0.8656	0.0029	0.0129	0.82	42.7	19.194	11	0.05769	440683	39106	401577	chr10	85851557	10	10	85851557	85851557	1	1	0.1617	142517	0.0398	10	85851557	*	rs17400856	R	87611314	rs17400856	A	G	0.8431	-0.014	0.0024	2.7e-09	689288	87611314	85851557	10	85851557	10	85851557	*	R	0.224806	-5.83333
chr10:85852186:C:T	T	C	0.1621	0.0071	0.1344	0.1739	-0.0024	0.0129	0.8503	41.8	18.889	11	0.06311	440683	39106	401577	chr10	85852186	10	10	85852186	85852186	1	1	0.1621	142869	0.0395	10	85852186	*	rs1880386	Y	87611943	rs1880386	T	C	0.1589	0.0143	0.0024	1.9e-09	689982	87611943	85852186	10	85852186	10	85852186	*	Y	-0.186047	5.95833
chr10:85853326:G:A	A	G	0.1607	0.007	0.1326	0.1722	-0.0028	0.013	0.8304	43.1	19.334	11	0.05535	440683	39106	401577	chr10	85853326	10	10	85853326	85853326	1	1	0.1607	141636	0.0396	10	85853326	*	rs7895144	R	87613083	rs7895144	A	G	0.1566	0.0144	0.0023	8.4e-10	690614	87613083	85853326	10	85853326	10	85853326	*	R	-0.215385	6.26087
chr10:85855565:A:G	A	G	0.4914	0.0202	0.4399	0.534	-0.0188	0.0096	0.05079	16.6	13.194	11	0.2808	440683	39106	401577	chr10	85855565	10	10	85855565	85855565	1	1	0.4914	433103	0.0941	10	85855565	*	rs1880385	R	87615322	rs1880385	A	G	0.4697	0.0077	0.0017	1.1e-05	682938	87615322	85855565	10	85855565	10	85855565	*	R	-1.95833	4.52941
chr10:85865173:A:G	A	G	0.8386	0.0074	0.8256	0.8662	0.0028	0.0129	0.8267	43.1	19.322	11	0.05555	440683	39106	401577	chr10	85865173	10	10	85865173	85865173	1	1	0.1614	142252	0.0406	10	85865173	*	rs7086288	R	87624930	rs7086288	A	G	0.8437	-0.0138	0.0024	5.1e-09	692080	87624930	85865173	10	85865173	10	85865173	*	R	0.217054	-5.75
chr10:85865425:T:C	T	C	0.7578	0.0079	0.7392	0.7927	0.0029	0.0112	0.7943	26.5	14.975	11	0.1836	440683	39106	401577	chr10	85865425	10	10	85865425	85865425	1	1	0.2422	213467	0.0535	10	85865425	*	rs7090378	Y	87625182	rs7090378	T	C	0.7612	-0.0109	0.002	6.8e-08	690448	87625182	85865425	10	85865425	10	85865425	*	Y	0.258929	-5.45
chr10:85869744:A:G	A	G	0.758	0.0081	0.7394	0.7927	0.0029	0.0112	0.7972	26.7	15	11	0.1825	440683	39106	401577	chr10	85869744	10	10	85869744	85869744	1	1	0.242	213291	0.0533	10	85869744	*	rs17105916	R	87629501	rs17105916	A	G	0.763	-0.0107	0.002	1.2e-07	690630	87629501	85869744	10	85869744	10	85869744	*	R	0.258929	-5.35
chr10:85873038:A:C	A	C	0.7579	0.008	0.7394	0.7928	0.0026	0.0112	0.8143	26.9	15.058	11	0.1799	440683	39106	401577	chr10	85873038	10	10	85873038	85873038	1	1	0.2421	213379	0.0534	10	85873038	*	rs7099032	M	87632795	rs7099032	A	C	0.7629	-0.0106	0.002	1.5e-07	690731	87632795	85873038	10	85873038	10	85873038	*	M	0.232143	-5.3
chr10:85874776:T:C	T	C	0.9312	0.0041	0.9151	0.9433	-0.0093	0.0187	0.6177	26.4	14.946	11	0.185	440683	39106	401577	chr10	85874776	10	10	85874776	85874776	1	1	0.0688	60638	0.0282	10	85874776	*	rs4325261	Y	87634533	rs4325261	T	C	0.93002	-0.0246	0.0032	7.5e-15	793710	87634533	85874776	10	85874776	10	85874776	*	Y	-0.497326	-7.6875
chr10:85875167:C:G	C	G	0.9313	0.0041	0.9152	0.9439	-0.0096	0.0187	0.6074	26.2	14.902	11	0.187	440683	39106	401577	chr10	85875167	10	10	85875167	85875167	1	1	0.0687	60549.8	0.0287	10	85875167	*	rs1970525	B	87634924	rs1970525	C	G	0.93089	-0.0246	0.0033	1.2e-13	692504	87634924	85875167	10	85875167	10	85875167	*	B	-0.513369	-7.45455
chr10:85883092:T:C	T	C	0.5474	0.0223	0.5091	0.6217	0.0124	0.0097	0.2011	12.7	12.602	11	0.3201	440683	39106	401577	chr10	85883092	10	10	85883092	85883092	1	1	0.4526	398906	0.1126	10	85883092	*	rs6585984	Y	87642849	rs6585984	T	C	0.5688	-0.0077	0.0017	9.4e-06	692050	87642849	85883092	10	85883092	10	85883092	*	Y	1.27835	-4.52941
chr10:85890621:G:A	A	G	0.193	0.0094	0.1585	0.209	0.0032	0.0122	0.7954	30.8	15.899	11	0.1449	440683	39106	401577	chr10	85890621	10	10	85890621	85890621	1	1	0.193	170104	0.0505	10	85890621	*	rs7895098	R	87650378	rs7895098	A	G	0.1843	0.0141	0.0022	1.8e-10	690318	87650378	85890621	10	85890621	10	85890621	*	R	0.262295	6.40909
chr10:85891852:T:C	T	C	0.7586	0.0079	0.7399	0.7935	0.0018	0.0113	0.8709	26	14.866	11	0.1887	440683	39106	401577	chr10	85891852	10	10	85891852	85891852	1	1	0.2414	212762	0.0536	10	85891852	*	rs7074854	Y	87651609	rs7074854	T	C	0.7625	-0.0122	0.0021	3.1e-09	687818	87651609	85891852	10	85891852	10	85891852	*	Y	0.159292	-5.80952
chr10:85894009:G:A	A	G	0.5086	0.0209	0.4682	0.5598	0.017	0.0097	0.07945	8.8	12.063	11	0.3589	440683	39106	401577	chr10	85894009	10	10	85894009	85894009	1	1	0.4914	433103	0.0916	10	85894009	*	rs2352181	R	87653766	rs2352181	A	G	0.5329	-0.0076	0.0018	1.9e-05	675393	87653766	85894009	10	85894009	10	85894009	*	R	1.75258	-4.22222
chr10:85903498:T:C	T	C	0.9453	0.0047	0.9339	0.9614	-0.0079	0.0212	0.7084	36.9	17.443	11	0.09545	440683	39106	401577	chr10	85903498	10	10	85903498	85903498	1	1	0.0547	48210.7	0.0275	10	85903498	*	rs12246799	Y	87663255	rs12246799	T	C	0.94101	-0.0185	0.0037	5.4e-07	691819	87663255	85903498	10	85903498	10	85903498	*	Y	-0.372642	-5
chr10:86088403:T:C	T	C	0.9284	0.006	0.92	0.9452	0.0429	0.019	0.02367	0	2.031	11	0.9984	440683	39106	401577	chr10	86088403	10	10	86088403	86088403	1	1	0.0716	63105.8	0.0252	10	86088403	*	rs7078950	Y	87848160	rs7078950	T	C	0.92844	0.0127	0.0034	0.00022	647559	87848160	86088403	10	86088403	10	86088403	*	Y	2.25789	3.73529
chr10:86088827:T:G	T	G	0.7667	0.0107	0.7463	0.796	0.0177	0.0115	0.1235	0	10.962	11	0.4465	440683	39106	401577	chr10	86088827	10	10	86088827	86088827	1	1	0.2333	205623	0.0497	10	86088827	*	rs7907191	K	87848584	rs7907191	T	G	0.7494	0.0091	0.002	8.7e-06	673052	87848584	86088827	10	86088827	10	86088827	*	K	1.53913	4.55
chr10:86089297:C:T	T	C	0.0729	0.0064	0.0552	0.0839	-0.0414	0.0188	0.028	0	1.808	11	0.9991	440683	39106	401577	chr10	86089297	10	10	86089297	86089297	1	1	0.0729	64251.6	0.0287	10	86089297	*	rs2352461	Y	87849054	rs2352461	T	C	0.07145	-0.0126	0.0035	0.00037	555464	87849054	86089297	10	86089297	10	86089297	*	Y	-2.20213	-3.6
chr10:86098065:T:C	T	C	0.9244	0.0059	0.9103	0.9425	0.0412	0.0184	0.0253	0	2.748	11	0.9936	440683	39106	401577	chr10	86098065	10	10	86098065	86098065	1	1	0.0756	66631.3	0.0322	10	86098065	*	rs7923809	Y	87857822	rs7923809	T	C	0.92546	0.0125	0.0034	0.00021	643349	87857822	86098065	10	86098065	10	86098065	*	Y	2.23913	3.67647
chr10:86101625:C:T	T	C	0.2438	0.0098	0.2125	0.2656	-0.0143	0.0111	0.1999	0	9.78	11	0.5502	440683	39106	401577	chr10	86101625	10	10	86101625	86101625	1	1	0.2438	214877	0.0531	10	86101625	*	rs7918518	Y	87861382	rs7918518	T	C	0.2605	-0.0078	0.002	0.00014	664398	87861382	86101625	10	86101625	10	86101625	*	Y	-1.28829	-3.9
chr10:86127105:C:A	A	C	0.1719	0.0275	0.1173	0.2228	0.0153	0.013	0.2368	0	7.286	11	0.7755	440683	39106	401577	chr10	86127105	10	10	86127105	86127105	1	1	0.1719	151507	0.1055	10	86127105	*	rs11201890	M	87886862	rs11201890	A	C	0.1524	0.0094	0.0025	0.00014	689641	87886862	86127105	10	86127105	10	86127105	*	M	1.17692	3.76
chr10:86127764:A:G	A	G	0.7244	0.0184	0.6918	0.7702	-0.0004	0.0109	0.969	0	3.132	11	0.9889	440683	39106	401577	chr10	86127764	10	10	86127764	86127764	1	1	0.2756	242904	0.0784	10	86127764	*	rs10788481	R	87887521	rs10788481	A	G	0.7325	-0.0084	0.002	3.7e-05	673270	87887521	86127764	10	86127764	10	86127764	*	R	-0.0366972	-4.2
chr10:86128257:G:A	A	G	0.1569	0.0264	0.1033	0.2055	0.0145	0.0134	0.2804	0	5.764	11	0.8886	440683	39106	401577	chr10	86128257	10	10	86128257	86128257	1	1	0.1569	138286	0.1022	10	86128257	*	rs11594279	R	87888014	rs11594279	A	G	0.1394	0.0096	0.0025	0.00014	692318	87888014	86128257	10	86128257	10	86128257	*	R	1.08209	3.84
chr10:86128546:T:C	T	C	0.7193	0.0218	0.6787	0.7706	-0.0143	0.0107	0.1827	0	6.106	11	0.8662	440683	39106	401577	chr10	86128546	10	10	86128546	86128546	1	1	0.2807	247399	0.0919	10	86128546	*	rs7077851	Y	87888303	rs7077851	T	C	0.7313	-0.0077	0.002	8.2e-05	691385	87888303	86128546	10	86128546	10	86128546	*	Y	-1.33645	-3.85
chr10:86128929:A:G	A	G	0.7193	0.0217	0.6787	0.7706	-0.0146	0.0107	0.1746	0	6.154	11	0.8629	440683	39106	401577	chr10	86128929	10	10	86128929	86128929	1	1	0.2807	247399	0.0919	10	86128929	*	rs6585995	R	87888686	rs6585995	A	G	0.7313	-0.0077	0.002	8.1e-05	691340	87888686	86128929	10	86128929	10	86128929	*	R	-1.36449	-3.85
chr10:86128951:G:A	A	G	0.2809	0.0219	0.23	0.3218	0.015	0.0107	0.1612	0	6.221	11	0.8582	440683	39106	401577	chr10	86128951	10	10	86128951	86128951	1	1	0.2809	247576	0.0918	10	86128951	*	rs6585996	R	87888708	rs6585996	A	G	0.2688	0.0077	0.002	9.3e-05	691310	87888708	86128951	10	86128951	10	86128951	*	R	1.40187	3.85
chr10:86129077:A:C	A	C	0.7183	0.0217	0.678	0.7692	-0.015	0.0107	0.1611	0	6.632	11	0.8281	440683	39106	401577	chr10	86129077	10	10	86129077	86129077	1	1	0.2817	248281	0.0912	10	86129077	*	rs6585997	M	87888834	rs6585997	A	C	0.7313	-0.0077	0.002	8.4e-05	691305	87888834	86129077	10	86129077	10	86129077	*	M	-1.40187	-3.85
chr10:86130569:A:G	A	G	0.7855	0.0204	0.7406	0.833	-0.0005	0.0118	0.9667	0	5.867	11	0.8821	440683	39106	401577	chr10	86130569	10	10	86130569	86130569	1	1	0.2145	189053	0.0924	10	86130569	*	rs5003944	R	87890326	rs5003944	A	G	0.7981	-0.0077	0.0022	0.00041	691367	87890326	86130569	10	86130569	10	86130569	*	R	-0.0423729	-3.5
chr10:86131013:G:A	A	G	0.2005	0.0188	0.1549	0.2345	0.0005	0.012	0.9651	0	5.388	11	0.9109	440683	39106	401577	chr10	86131013	10	10	86131013	86131013	1	1	0.2005	176714	0.0796	10	86131013	*	rs12767631	R	87890770	rs12767631	A	G	0.1912	0.0088	0.0023	0.00012	691600	87890770	86131013	10	86131013	10	86131013	*	R	0.0416667	3.82609
chr10:86132155:C:T	T	C	0.1696	0.0276	0.1157	0.2211	0.0141	0.013	0.2748	0	7.779	11	0.7329	440683	39106	401577	chr10	86132155	10	10	86132155	86132155	1	1	0.1696	149480	0.1054	10	86132155	*	rs4132195	Y	87891912	rs4132195	T	C	0.1473	0.0097	0.0025	8.6e-05	691715	87891912	86132155	10	86132155	10	86132155	*	Y	1.08462	3.88
chr10:86134031:C:T	T	C	0.157	0.0263	0.1035	0.2057	0.0147	0.0134	0.2724	0	5.838	11	0.884	440683	39106	401577	chr10	86134031	10	10	86134031	86134031	1	1	0.157	138374	0.1022	10	86134031	*	rs12777819	Y	87893788	rs12777819	T	C	0.1377	0.0094	0.0025	0.00018	692385	87893788	86134031	10	86134031	10	86134031	*	Y	1.09701	3.76
chr10:86134531:T:C	T	C	0.7761	0.0273	0.7234	0.8221	-0.0273	0.0116	0.01809	0	6.347	11	0.8492	440683	39106	401577	chr10	86134531	10	10	86134531	86134531	1	1	0.2239	197338	0.0987	10	86134531	*	rs884700	Y	87894288	rs884700	T	C	0.7973	-0.0088	0.002	1.3e-05	794748	87894288	86134531	10	86134531	10	86134531	*	Y	-2.35345	-4.4
chr10:86134909:T:C	T	C	0.7324	0.0201	0.6947	0.781	-0.0154	0.0108	0.1561	0	6.622	11	0.8288	440683	39106	401577	chr10	86134909	10	10	86134909	86134909	1	1	0.2676	235854	0.0863	10	86134909	*	rs10887558	Y	87894666	rs10887558	T	C	0.744	-0.0074	0.002	0.0002	691888	87894666	86134909	10	86134909	10	86134909	*	Y	-1.42593	-3.7
chr10:86134966:A:C	A	C	0.8424	0.0265	0.7932	0.8964	-0.0147	0.0133	0.2711	0	5.929	11	0.8781	440683	39106	401577	chr10	86134966	10	10	86134966	86134966	1	1	0.1576	138903	0.1032	10	86134966	*	rs12247635	M	87894723	rs12247635	A	C	0.8622	-0.0094	0.0025	0.00018	692389	87894723	86134966	10	86134966	10	86134966	*	M	-1.10526	-3.76
chr10:86135624:G:A	A	G	0.157	0.0264	0.1035	0.2057	0.0146	0.0134	0.2743	0	5.931	11	0.8779	440683	39106	401577	chr10	86135624	10	10	86135624	86135624	1	1	0.157	138374	0.1022	10	86135624	*	rs4275558	R	87895381	rs4275558	A	G	0.1377	0.0095	0.0025	0.00015	692533	87895381	86135624	10	86135624	10	86135624	*	R	1.08955	3.8
chr10:86136400:G:A	A	G	0.1577	0.0272	0.1041	0.2079	0.0144	0.0133	0.2785	0	5.943	11	0.8771	440683	39106	401577	chr10	86136400	10	10	86136400	86136400	1	1	0.1577	138991	0.1038	10	86136400	*	rs11816291	R	87896157	rs11816291	A	G	0.1384	0.0095	0.0025	0.00017	692570	87896157	86136400	10	86136400	10	86136400	*	R	1.08271	3.8
chr10:86136650:A:G	A	G	0.7187	0.0218	0.6779	0.7701	-0.0146	0.0107	0.1713	0	6.569	11	0.8329	440683	39106	401577	chr10	86136650	10	10	86136650	86136650	1	1	0.2813	247928	0.0922	10	86136650	*	rs4934156	R	87896407	rs4934156	A	G	0.7333	-0.0077	0.002	8.3e-05	691945	87896407	86136650	10	86136650	10	86136650	*	R	-1.36449	-3.85
chr10:86138246:C:T	T	C	0.2814	0.0231	0.2293	0.3254	0.0149	0.0107	0.164	0	6.153	11	0.863	440683	39106	401577	chr10	86138246	10	10	86138246	86138246	1	1	0.2814	248016	0.0961	10	86138246	*	rs10509531	Y	87898003	rs10509531	T	C	0.2663	0.0078	0.002	6.7e-05	692582	87898003	86138246	10	86138246	10	86138246	*	Y	1.39252	3.9
chr10:86138972:G:A	A	G	0.1576	0.0271	0.1041	0.2079	0.0145	0.0133	0.2777	0	5.892	11	0.8805	440683	39106	401577	chr10	86138972	10	10	86138972	86138972	1	1	0.1576	138903	0.1038	10	86138972	*	rs17106320	R	87898729	rs17106320	A	G	0.1394	0.0092	0.0024	0.00011	795425	87898729	86138972	10	86138972	10	86138972	*	R	1.09023	3.83333
chr10:86139241:T:C	T	C	0.7629	0.0293	0.7066	0.8219	-0.0261	0.0114	0.02149	0	7.529	11	0.7548	440683	39106	401577	chr10	86139241	10	10	86139241	86139241	1	1	0.2371	208972	0.1153	10	86139241	*	rs4934157	Y	87898998	rs4934157	T	C	0.787	-0.0091	0.0021	1.8e-05	685346	87898998	86139241	10	86139241	10	86139241	*	Y	-2.28947	-4.33333
chr10:86140777:G:A	A	G	0.2822	0.023	0.2305	0.3257	0.0148	0.0107	0.1658	0	6.391	11	0.846	440683	39106	401577	chr10	86140777	10	10	86140777	86140777	1	1	0.2822	248721	0.0952	10	86140777	*	rs7342091	R	87900534	rs7342091	A	G	0.2665	0.008	0.002	4.9e-05	687742	87900534	86140777	10	86140777	10	86140777	*	R	1.38318	4
chr10:86150190:T:C	T	C	0.7148	0.0227	0.6735	0.7689	-0.0152	0.0106	0.1513	0	6.271	11	0.8547	440683	39106	401577	chr10	86150190	10	10	86150190	86150190	1	1	0.2852	251366	0.0954	10	86150190	*	rs7921149	Y	87909947	rs7921149	T	C	0.7328	-0.0078	0.002	7.5e-05	690509	87909947	86150190	10	86150190	10	86150190	*	Y	-1.43396	-3.9
chr10:86160913:T:C	T	C	0.7159	0.0227	0.6726	0.7696	-0.0135	0.0107	0.2045	0	6.092	11	0.8672	440683	39106	401577	chr10	86160913	10	10	86160913	86160913	1	1	0.2841	250396	0.097	10	86160913	*	rs7091238	Y	87920670	rs7091238	T	C	0.7337	-0.0081	0.002	4.2e-05	690341	87920670	86160913	10	86160913	10	86160913	*	Y	-1.26168	-4.05
chr10:86162167:T:C	T	C	0.7833	0.022	0.7427	0.8335	-0.0008	0.0117	0.9476	0	4.601	11	0.9489	440683	39106	401577	chr10	86162167	10	10	86162167	86162167	1	1	0.2167	190992	0.0908	10	86162167	*	rs7896144	Y	87921924	rs7896144	T	C	0.7978	-0.008	0.0022	0.00024	690869	87921924	86162167	10	86162167	10	86162167	*	Y	-0.0683761	-3.63636
chr10:86163357:T:C	T	C	0.7482	0.0181	0.7145	0.7948	-0.0046	0.0111	0.6802	0	7.081	11	0.7925	440683	39106	401577	chr10	86163357	10	10	86163357	86163357	1	1	0.2518	221928	0.0803	10	86163357	*	rs4934158	Y	87923114	rs4934158	T	C	0.7605	-0.0089	0.002	1.3e-05	684818	87923114	86163357	10	86163357	10	86163357	*	Y	-0.414414	-4.45
chr10:86164198:A:T	A	T	0.8794	0.0092	0.8628	0.9088	-0.0214	0.0148	0.1483	0	3.467	11	0.983	440683	39106	401577	chr10	86164198	10	10	86164198	86164198	1	1	0.1206	106293	0.046	10	86164198	*	rs868042	W	87923955	rs868042	A	T	0.891	-0.0102	0.0028	0.00023	692099	87923955	86164198	10	86164198	10	86164198	*	W	-1.44595	-3.64286
chr10:86165937:G:C	C	G	0.1205	0.0091	0.0915	0.1369	0.0213	0.0148	0.1507	0	3.335	11	0.9855	440683	39106	401577	chr10	86165937	10	10	86165937	86165937	1	1	0.1205	106205	0.0454	10	86165937	*	rs2352579	B	87925694	rs2352579	C	G	0.1094	0.0099	0.0028	0.00037	691920	87925694	86165937	10	86165937	10	86165937	*	B	1.43919	3.53571
chr10:86233316:A:G	A	G	0.0836	0.017	0.0472	0.1588	-0.0013	0.019	0.9451	0	8.972	11	0.6245	440683	39106	401577	chr10	86233316	10	10	86233316	86233316	1	1	0.0836	73682.2	0.1116	10	86233316	*	rs2607838	R	87993073	rs2607838	A	G	0.06618	-0.0126	0.0036	0.0004	680072	87993073	86233316	10	86233316	10	86233316	*	R	-0.0684211	-3.5
chr10:86236368:T:C	T	C	0.1153	0.0191	0.0729	0.1813	-0.0106	0.0162	0.5144	18	13.409	11	0.2675	440683	39106	401577	chr10	86236368	10	10	86236368	86236368	1	1	0.1153	101621	0.1084	10	86236368	*	rs1870165	Y	87996125	rs1870165	T	C	0.0884	-0.012	0.003	6.2e-05	691283	87996125	86236368	10	86236368	10	86236368	*	Y	-0.654321	-4
chr10:86236694:G:A	A	G	0.8591	0.0192	0.799	0.9055	0.0023	0.0144	0.875	7.3	11.866	11	0.3738	440683	39106	401577	chr10	86236694	10	10	86236694	86236694	1	1	0.1409	124184	0.1065	10	86236694	*	rs2607845	R	87996451	rs2607845	A	G	0.8826	0.0113	0.0027	2.2e-05	692597	87996451	86236694	10	86236694	10	86236694	*	R	0.159722	4.18519
chr10:86242547:T:C	T	C	0.0776	0.0182	0.0467	0.1594	-0.0063	0.0186	0.737	0	8.415	11	0.6757	440683	39106	401577	chr10	86242547	10	10	86242547	86242547	1	1	0.0776	68394	0.1127	10	86242547	*	rs2814338	Y	88002304	rs2814338	T	C	0.06466	-0.0124	0.0035	0.00035	684875	88002304	86242547	10	86242547	10	86242547	*	Y	-0.33871	-3.54286
chr10:86243108:A:G	A	G	0.1124	0.0181	0.0726	0.1814	-0.012	0.016	0.4552	4.1	11.466	11	0.4051	440683	39106	401577	chr10	86243108	10	10	86243108	86243108	1	1	0.1124	99065.5	0.1088	10	86243108	*	rs2492740	R	88002865	rs2492740	A	G	0.08776	-0.0121	0.003	5.6e-05	679769	88002865	86243108	10	86243108	10	86243108	*	R	-0.75	-4.03333
chr10:86243602:T:C	T	C	0.1142	0.0176	0.0726	0.1816	-0.0121	0.0161	0.453	6.7	11.788	11	0.3798	440683	39106	401577	chr10	86243602	10	10	86243602	86243602	1	1	0.1142	100652	0.109	10	86243602	*	rs2607841	Y	88003359	rs2607841	T	C	0.08782	-0.0121	0.003	5e-05	690674	88003359	86243602	10	86243602	10	86243602	*	Y	-0.751553	-4.03333
chr10:86243631:C:G	C	G	0.1144	0.0177	0.0728	0.1814	-0.0124	0.0161	0.4391	14.1	12.81	11	0.3059	440683	39106	401577	chr10	86243631	10	10	86243631	86243631	1	1	0.1144	100828	0.1086	10	86243631	*	rs2814340	S	88003388	rs2814340	C	G	0.08793	-0.0118	0.003	8.2e-05	682523	88003388	86243631	10	86243631	10	86243631	*	S	-0.770186	-3.93333
chr10:86243852:T:C	T	C	0.1141	0.0176	0.0728	0.1814	-0.0122	0.0161	0.4498	6.2	11.726	11	0.3846	440683	39106	401577	chr10	86243852	10	10	86243852	86243852	1	1	0.1141	100564	0.1086	10	86243852	*	rs2814342	Y	88003609	rs2814342	T	C	0.08782	-0.012	0.003	5.7e-05	690265	88003609	86243852	10	86243852	10	86243852	*	Y	-0.757764	-4
chr10:86245997:A:G	A	G	0.0823	0.0165	0.0471	0.1595	-0.003	0.0187	0.8733	0	8.994	11	0.6224	440683	39106	401577	chr10	86245997	10	10	86245997	86245997	1	1	0.0823	72536.4	0.1124	10	86245997	*	rs2492742	R	88005754	rs2492742	A	G	0.06607	-0.0126	0.0035	0.00031	682648	88005754	86245997	10	86245997	10	86245997	*	R	-0.160428	-3.6
chr10:86246567:T:G	T	G	0.1066	0.019	0.0783	0.1791	0.005	0.0159	0.7549	0	10.604	11	0.477	440683	39106	401577	chr10	86246567	10	10	86246567	86246567	1	1	0.1066	93953.6	0.1008	10	86246567	*	rs1902681	K	88006324	rs1902681	T	G	0.09366	-0.0114	0.0029	0.00012	690388	88006324	86246567	10	86246567	10	86246567	*	K	0.314465	-3.93103
chr10:86246877:C:G	C	G	0.0839	0.0154	0.0473	0.1595	0.0012	0.0188	0.9509	0	7.432	11	0.7631	440683	39106	401577	chr10	86246877	10	10	86246877	86246877	1	1	0.0839	73946.6	0.1122	10	86246877	*	rs1902678	S	88006634	rs1902678	C	G	0.06443	-0.0126	0.0035	0.0003	682736	88006634	86246877	10	86246877	10	86246877	*	S	0.0638298	-3.6
chr10:86248501:G:C	C	G	0.8549	0.0157	0.7945	0.8937	0.005	0.0141	0.7212	26.1	14.883	11	0.1879	440683	39106	401577	chr10	86248501	10	10	86248501	86248501	1	1	0.1451	127886	0.0992	10	86248501	*	rs2814349	S	88008258	rs2814349	C	G	0.8713	0.012	0.0028	1.7e-05	536211	88008258	86248501	10	86248501	10	86248501	*	S	0.35461	4.28571
chr10:86249143:C:T	T	C	0.8562	0.0158	0.7945	0.8937	0.0056	0.0141	0.6889	27.4	15.156	11	0.1755	440683	39106	401577	chr10	86249143	10	10	86249143	86249143	1	1	0.1438	126740	0.0992	10	86249143	*	rs2814351	Y	88008900	rs2814351	T	C	0.8713	0.01	0.0026	0.00011	692296	88008900	86249143	10	86249143	10	86249143	*	Y	0.397163	3.84615
chr10:86252466:C:A	A	C	0.813	0.021	0.7487	0.8647	0.004	0.0125	0.7489	40.2	18.41	11	0.07255	440683	39106	401577	chr10	86252466	10	10	86252466	86252466	1	1	0.187	164815	0.116	10	86252466	*	rs2255475	M	88012223	rs2255475	A	C	0.8293	0.0088	0.0023	0.00014	692327	88012223	86252466	10	86252466	10	86252466	*	M	0.32	3.82609
chr10:86254592:C:T	T	C	0.8242	0.0143	0.7686	0.8589	0.0083	0.0129	0.52	15	12.938	11	0.2974	440683	39106	401577	chr10	86254592	10	10	86254592	86254592	1	1	0.1758	154944	0.0903	10	86254592	*	rs2814352	Y	88014349	rs2814352	T	C	0.8352	0.0101	0.0023	1.7e-05	688571	88014349	86254592	10	86254592	10	86254592	*	Y	0.643411	4.3913
chr10:86259192:C:T	T	C	0.8139	0.0199	0.7508	0.8621	0.0092	0.0126	0.4645	40.1	18.355	11	0.07371	440683	39106	401577	chr10	86259192	10	10	86259192	86259192	1	1	0.1861	164022	0.1113	10	86259192	*	rs1947567	Y	88018949	rs1947567	T	C	0.8325	0.0086	0.0023	0.00023	691387	88018949	86259192	10	86259192	10	86259192	*	Y	0.730159	3.73913
chr10:86264796:C:T	T	C	0.6552	0.0157	0.6026	0.7014	0.0095	0.0102	0.3507	38.9	17.994	11	0.08171	440683	39106	401577	chr10	86264796	10	10	86264796	86264796	1	1	0.3448	303895	0.0988	10	86264796	*	rs10887569	Y	88024553	rs10887569	T	C	0.6708	0.0067	0.0019	0.00033	684805	88024553	86264796	10	86264796	10	86264796	*	Y	0.931373	3.52632
chr10:86269829:C:T	T	C	0.8461	0.0227	0.7589	0.8883	0.0048	0.0134	0.7189	0	7.731	11	0.7372	440683	39106	401577	chr10	86269829	10	10	86269829	86269829	1	1	0.1539	135642	0.1294	10	86269829	*	rs1870167	Y	88029586	rs1870167	T	C	0.8644	0.0097	0.0025	0.0001	691512	88029586	86269829	10	86269829	10	86269829	*	Y	0.358209	3.88
chr10:86275750:T:C	T	C	0.3464	0.0159	0.2986	0.3988	-0.0076	0.0102	0.4565	37.9	17.701	11	0.08878	440683	39106	401577	chr10	86275750	10	10	86275750	86275750	1	1	0.3464	305305	0.1002	10	86275750	*	rs7475639	Y	88035507	rs7475639	T	C	0.3298	-0.0066	0.0019	0.00037	687120	88035507	86275750	10	86275750	10	86275750	*	Y	-0.745098	-3.47368
chr10:86275927:C:T	T	C	0.6536	0.0159	0.6012	0.7013	0.0078	0.0102	0.4429	38.3	17.821	11	0.08582	440683	39106	401577	chr10	86275927	10	10	86275927	86275927	1	1	0.3464	305305	0.1001	10	86275927	*	rs7477196	Y	88035684	rs7477196	T	C	0.6702	0.0068	0.0019	0.00024	687123	88035684	86275927	10	86275927	10	86275927	*	Y	0.764706	3.57895
chr10:86281007:C:T	T	C	0.6539	0.0164	0.5986	0.7011	0.0078	0.0102	0.4419	40	18.325	11	0.07435	440683	39106	401577	chr10	86281007	10	10	86281007	86281007	1	1	0.3461	305041	0.1025	10	86281007	*	rs2168725	Y	88040764	rs2168725	T	C	0.6693	0.0068	0.0018	0.00025	686794	88040764	86281007	10	86281007	10	86281007	*	Y	0.764706	3.77778
chr10:86282905:A:C	A	C	0.0781	0.0121	0.0409	0.1414	-0.0079	0.0191	0.6807	0	5.721	11	0.8913	440683	39106	401577	chr10	86282905	10	10	86282905	86282905	1	1	0.0781	68834.7	0.1005	10	86282905	*	rs2607843	M	88042662	rs2607843	A	C	0.0618	-0.0122	0.0033	0.00021	788256	88042662	86282905	10	86282905	10	86282905	*	M	-0.413613	-3.69697
chr10:86285637:A:C	A	C	0.3459	0.0156	0.299	0.4002	-0.0082	0.0102	0.4183	40.2	18.384	11	0.07309	440683	39106	401577	chr10	86285637	10	10	86285637	86285637	1	1	0.3459	304864	0.1012	10	86285637	*	rs10887574	M	88045394	rs10887574	A	C	0.3308	-0.0067	0.0018	0.0003	687205	88045394	86285637	10	86285637	10	86285637	*	M	-0.803922	-3.72222
chr10:86286582:A:G	A	G	0.0831	0.0149	0.0457	0.1613	0.0022	0.0184	0.9065	0	7.824	11	0.729	440683	39106	401577	chr10	86286582	10	10	86286582	86286582	1	1	0.0831	73241.5	0.1156	10	86286582	*	rs1902689	R	88046339	rs1902689	A	G	0.06636	-0.0125	0.0034	0.00029	691508	88046339	86286582	10	86286582	10	86286582	*	R	0.119565	-3.67647
chr10:86287034:T:G	T	G	0.1167	0.0172	0.0776	0.1866	-0.009	0.0156	0.5668	12	12.5	11	0.3273	440683	39106	401577	chr10	86287034	10	10	86287034	86287034	1	1	0.1167	102855	0.109	10	86287034	*	rs1902690	K	88046791	rs1902690	T	G	0.09314	-0.0131	0.0029	8.8e-06	691757	88046791	86287034	10	86287034	10	86287034	*	K	-0.576923	-4.51724
chr10:86287747:A:C	A	C	0.0833	0.0139	0.0447	0.161	0.0033	0.0185	0.8604	0	7.696	11	0.7402	440683	39106	401577	chr10	86287747	10	10	86287747	86287747	1	1	0.0833	73417.8	0.1163	10	86287747	*	rs2607849	M	88047504	rs2607849	A	C	0.0656	-0.0123	0.0034	0.00034	691632	88047504	86287747	10	86287747	10	86287747	*	M	0.178378	-3.61765
chr10:86288502:C:T	T	C	0.8842	0.0169	0.8134	0.9225	0.0092	0.0157	0.5561	10.1	12.235	11	0.3462	440683	39106	401577	chr10	86288502	10	10	86288502	86288502	1	1	0.1158	102062	0.1091	10	86288502	*	rs867821	Y	88048259	rs867821	T	C	0.90435	0.0123	0.0029	2.3e-05	692549	88048259	86288502	10	86288502	10	86288502	*	Y	0.585987	4.24138
chr10:86290021:A:G	A	G	0.0823	0.013	0.0456	0.1612	0.0045	0.0185	0.8069	0	7.711	11	0.739	440683	39106	401577	chr10	86290021	10	10	86290021	86290021	1	1	0.0823	72536.4	0.1156	10	86290021	*	rs1902680	R	88049778	rs1902680	A	G	0.06577	-0.0121	0.0034	0.0004	691629	88049778	86290021	10	86290021	10	86290021	*	R	0.243243	-3.55882
chr10:86290221:A:T	A	T	0.084	0.014	0.0458	0.1618	0.0045	0.0184	0.8083	0	7.123	11	0.789	440683	39106	401577	chr10	86290221	10	10	86290221	86290221	1	1	0.084	74034.7	0.116	10	86290221	*	rs1902679	W	88049978	rs1902679	A	T	0.06595	-0.012	0.0034	0.00045	691838	88049978	86290221	10	86290221	10	86290221	*	W	0.244565	-3.52941
chr10:86291710:G:A	A	G	0.8531	0.0172	0.7904	0.8956	0.0097	0.0141	0.4878	0	9.811	11	0.5475	440683	39106	401577	chr10	86291710	10	10	86291710	86291710	1	1	0.1469	129473	0.1052	10	86291710	*	rs1902676	R	88051467	rs1902676	A	G	0.8752	0.0123	0.0026	1.9e-06	690680	88051467	86291710	10	86291710	10	86291710	*	R	0.687943	4.73077
chr10:86291762:A:G	A	G	0.107	0.0157	0.0684	0.1794	-0.0098	0.0163	0.5475	0	9.535	11	0.5726	440683	39106	401577	chr10	86291762	10	10	86291762	86291762	1	1	0.107	94306.2	0.111	10	86291762	*	rs1902675	R	88051519	rs1902675	A	G	0.08565	-0.0117	0.003	9.8e-05	691900	88051519	86291762	10	86291762	10	86291762	*	R	-0.601227	-3.9
chr10:86293325:A:G	A	G	0.1141	0.0166	0.0768	0.186	-0.0095	0.0157	0.545	8.3	11.998	11	0.3638	440683	39106	401577	chr10	86293325	10	10	86293325	86293325	1	1	0.1141	100564	0.1092	10	86293325	*	rs2814311	R	88053082	rs2814311	A	G	0.09267	-0.0124	0.0029	2.3e-05	691651	88053082	86293325	10	86293325	10	86293325	*	R	-0.605096	-4.27586
chr10:86297849:C:T	T	C	0.8538	0.017	0.7902	0.8956	0.0104	0.014	0.459	0	9.488	11	0.5769	440683	39106	401577	chr10	86297849	10	10	86297849	86297849	1	1	0.1462	128856	0.1054	10	86297849	*	rs2814317	Y	88057606	rs2814317	T	C	0.8918	0.0122	0.0026	3.6e-06	690557	88057606	86297849	10	86297849	10	86297849	*	Y	0.742857	4.69231
chr10:86302486:A:G	A	G	0.0757	0.0139	0.0408	0.1571	-0.0106	0.0193	0.584	0	7.782	11	0.7327	440683	39106	401577	chr10	86302486	10	10	86302486	86302486	1	1	0.0757	66719.4	0.1163	10	86302486	*	rs1902684	R	88062243	rs1902684	A	G	0.06648	-0.0126	0.0035	0.00027	691580	88062243	86302486	10	86302486	10	86302486	*	R	-0.549223	-3.6
chr10:86308363:A:G	A	G	0.3437	0.0158	0.2978	0.3992	-0.0066	0.0102	0.5192	43	19.312	11	0.05573	440683	39106	401577	chr10	86308363	10	10	86308363	86308363	1	1	0.3437	302925	0.1014	10	86308363	*	rs1896527	R	88068120	rs1896527	A	G	0.3303	-0.0067	0.0018	0.00027	689065	88068120	86308363	10	86308363	10	86308363	*	R	-0.647059	-3.72222
chr10:86309659:G:A	A	G	0.6562	0.0154	0.6007	0.7022	0.0065	0.0102	0.521	43.3	19.397	11	0.05433	440683	39106	401577	chr10	86309659	10	10	86309659	86309659	1	1	0.3438	303014	0.1015	10	86309659	*	rs2217224	V	88069416	rs2217224	A	G	0.6701	0.0065	0.0019	0.00044	689101	88069416	86309659	10	86309659	10	86309659	*	V	0.637255	3.42105
chr10:86315227:A:G	A	G	0.3445	0.0151	0.2973	0.3979	-0.0048	0.0102	0.6351	39.2	18.085	11	0.07962	440683	39106	401577	chr10	86315227	10	10	86315227	86315227	1	1	0.3445	303631	0.1006	10	86315227	*	rs10887576	R	88074984	rs10887576	A	G	0.3295	-0.0067	0.0019	0.00031	688820	88074984	86315227	10	86315227	10	86315227	*	R	-0.470588	-3.52632
chr10:86316940:C:G	C	G	0.1584	0.0189	0.1137	0.2372	-0.0049	0.0136	0.7164	0	10.17	11	0.5151	440683	39106	401577	chr10	86316940	10	10	86316940	86316940	1	1	0.1584	139608	0.1235	10	86316940	*	rs10788488	S	88076697	rs10788488	C	G	0.142	-0.0099	0.0025	7.6e-05	690349	88076697	86316940	10	86316940	10	86316940	*	S	-0.360294	-3.96
chr10:86317504:T:C	T	C	0.3421	0.0153	0.2941	0.3974	-0.0058	0.0102	0.5686	42.1	19.013	11	0.06086	440683	39106	401577	chr10	86317504	10	10	86317504	86317504	1	1	0.3421	301515	0.1033	10	86317504	*	rs4933387	Y	88077261	rs4933387	T	C	0.3295	-0.0066	0.0019	0.00034	689064	88077261	86317504	10	86317504	10	86317504	*	Y	-0.568627	-3.47368
chr10:86319610:T:C	T	C	0.3501	0.0149	0.2993	0.4047	-0.0074	0.0101	0.4638	39.4	18.149	11	0.07819	440683	39106	401577	chr10	86319610	10	10	86319610	86319610	1	1	0.3501	308566	0.1054	10	86319610	*	rs10887577	Y	88079367	rs10887577	T	C	0.3388	-0.0067	0.0018	0.00028	689842	88079367	86319610	10	86319610	10	86319610	*	Y	-0.732673	-3.72222
chr10:86321828:A:C	A	C	0.1462	0.0203	0.1047	0.2254	-0.0066	0.014	0.6385	0	6.949	11	0.8032	440683	39106	401577	chr10	86321828	10	10	86321828	86321828	1	1	0.1462	128856	0.1207	10	86321828	*	rs4244971	M	88081585	rs4244971	A	C	0.1237	-0.0098	0.0026	0.00015	692161	88081585	86321828	10	86321828	10	86321828	*	M	-0.471429	-3.76923
chr10:86322082:G:A	A	G	0.6487	0.0145	0.5951	0.701	0.0079	0.0101	0.4362	40.1	18.368	11	0.07342	440683	39106	401577	chr10	86322082	10	10	86322082	86322082	1	1	0.3513	309624	0.1059	10	86322082	*	rs7914721	R	88081839	rs7914721	A	G	0.6617	0.0068	0.0018	0.0002	690164	88081839	86322082	10	86322082	10	86322082	*	R	0.782178	3.77778
chr10:86322180:G:A	A	G	0.8592	0.0219	0.7736	0.8981	0.0089	0.0139	0.5227	0	6.046	11	0.8703	440683	39106	401577	chr10	86322180	10	10	86322180	86322180	1	1	0.1408	124096	0.1245	10	86322180	*	rs7914854	R	88081937	rs7914854	A	G	0.8763	0.0099	0.0026	0.00013	692226	88081937	86322180	10	86322180	10	86322180	*	R	0.640288	3.80769
chr10:86324710:G:A	A	G	0.6489	0.0143	0.5953	0.7013	0.0074	0.0101	0.4657	41.1	18.689	11	0.0669	440683	39106	401577	chr10	86324710	10	10	86324710	86324710	1	1	0.3511	309448	0.106	10	86324710	*	rs4934181	R	88084467	rs4934181	A	G	0.6617	0.0068	0.0018	0.0002	690115	88084467	86324710	10	86324710	10	86324710	*	R	0.732673	3.77778
chr10:86325533:A:C	A	C	0.931	0.011	0.9071	0.9571	0.0097	0.0191	0.6094	0	6.796	11	0.8154	440683	39106	401577	chr10	86325533	10	10	86325533	86325533	1	1	0.069	60814.3	0.05	10	86325533	*	rs17106569	M	88085290	rs17106569	A	C	0.9375	0.0131	0.0035	0.00017	690522	88085290	86325533	10	86325533	10	86325533	*	M	0.507853	3.74286
chr10:86326765:A:G	A	G	0.1453	0.0195	0.1051	0.187	-0.0086	0.014	0.5416	0	7.474	11	0.7595	440683	39106	401577	chr10	86326765	10	10	86326765	86326765	1	1	0.1453	128062	0.0819	10	86326765	*	rs6586003	R	88086522	rs6586003	A	G	0.1237	-0.0099	0.0026	0.00012	692071	88086522	86326765	10	86326765	10	86326765	*	R	-0.614286	-3.80769
chr10:86327774:T:C	T	C	0.3515	0.0151	0.2982	0.4053	-0.0069	0.0101	0.4985	43.3	19.405	11	0.05421	440683	39106	401577	chr10	86327774	10	10	86327774	86327774	1	1	0.3515	309800	0.1071	10	86327774	*	rs1896523	Y	88087531	rs1896523	T	C	0.3384	-0.007	0.0019	0.00022	635633	88087531	86327774	10	86327774	10	86327774	*	Y	-0.683168	-3.68421
chr10:86328202:C:T	T	C	0.8532	0.0197	0.8127	0.8947	0.0078	0.014	0.5799	0	6.52	11	0.8365	440683	39106	401577	chr10	86328202	10	10	86328202	86328202	1	1	0.1468	129385	0.082	10	86328202	*	rs6586004	Y	88087959	rs6586004	T	C	0.8756	0.0099	0.0026	0.00013	692120	88087959	86328202	10	86328202	10	86328202	*	Y	0.557143	3.80769
chr10:86333254:C:T	T	C	0.7821	0.0349	0.6756	0.8575	-0.0094	0.0121	0.4347	0	10.863	11	0.4548	440683	39106	401577	chr10	86333254	10	10	86333254	86333254	1	1	0.2179	192050	0.1819	10	86333254	*	rs4454627	Y	88093011	rs4454627	T	C	0.8209	0.0121	0.0023	1.2e-07	682109	88093011	86333254	10	86333254	10	86333254	*	Y	-0.77686	5.26087
chr10:86336290:G:C	C	G	0.4744	0.0194	0.4225	0.5296	-0.0058	0.0097	0.5527	15.2	12.972	11	0.2952	440683	39106	401577	chr10	86336290	10	10	86336290	86336290	1	1	0.4744	418120	0.1071	10	86336290	*	rs10887578	B	88096047	rs10887578	C	G	0.4896	0.0128	0.0017	1.6e-13	679172	88096047	86336290	10	86336290	10	86336290	*	B	-0.597938	7.52941
chr10:86336329:G:A	A	G	0.7825	0.0347	0.6761	0.857	-0.0081	0.012	0.501	0.4	11.044	11	0.4396	440683	39106	401577	chr10	86336329	10	10	86336329	86336329	1	1	0.2175	191697	0.1809	10	86336329	*	rs10788490	R	88096086	rs10788490	A	G	0.8208	0.0121	0.0023	1.2e-07	683024	88096086	86336329	10	86336329	10	86336329	*	R	-0.675	5.26087
chr10:86337453:A:C	A	C	0.6479	0.0199	0.591	0.6839	0.0021	0.0102	0.8393	0	9.09	11	0.6136	440683	39106	401577	chr10	86337453	10	10	86337453	86337453	1	1	0.3521	310329	0.0929	10	86337453	*	rs10887579	M	88097210	rs10887579	A	C	0.637	-0.0126	0.0018	3.4e-12	679168	88097210	86337453	10	86337453	10	86337453	*	M	0.205882	-7
chr10:86338038:G:A	A	G	0.4355	0.0125	0.3983	0.475	-0.0015	0.0097	0.8737	0	10.997	11	0.4435	440683	39106	401577	chr10	86338038	10	10	86338038	86338038	1	1	0.4355	383835	0.0767	10	86338038	*	rs11201985	R	88097795	rs11201985	A	G	0.4425	0.0125	0.0018	1.1e-12	678569	88097795	86338038	10	86338038	10	86338038	*	R	-0.154639	6.94444
chr10:86339456:G:A	A	G	0.7864	0.034	0.6994	0.8574	-0.008	0.0119	0.5017	2.6	11.291	11	0.4192	440683	39106	401577	chr10	86339456	10	10	86339456	86339456	1	1	0.2136	188260	0.158	10	86339456	*	rs12415259	R	88099213	rs12415259	A	G	0.8218	0.0121	0.0023	1.2e-07	684717	88099213	86339456	10	86339456	10	86339456	*	R	-0.672269	5.26087
chr10:86339650:G:A	A	G	0.1635	0.0265	0.1073	0.215	0.0056	0.0131	0.6698	0	10.458	11	0.4897	440683	39106	401577	chr10	86339650	10	10	86339650	86339650	1	1	0.1635	144103	0.1077	10	86339650	*	rs17106600	V	88099407	rs17106600	A	G	0.1382	-0.0139	0.0025	4.2e-08	687096	88099407	86339650	10	86339650	10	86339650	*	V	0.427481	-5.56
chr10:86340332:A:G	A	G	0.2156	0.0348	0.1416	0.3044	0.0104	0.0119	0.3816	5.9	11.69	11	0.3874	440683	39106	401577	chr10	86340332	10	10	86340332	86340332	1	1	0.2156	190023	0.1628	10	86340332	*	rs874758	R	88100089	rs874758	A	G	0.1824	-0.012	0.0023	1.5e-07	684729	88100089	86340332	10	86340332	10	86340332	*	R	0.87395	-5.21739
chr10:86341610:T:C	T	C	0.2098	0.0321	0.1408	0.294	0.0096	0.012	0.4219	7.7	11.919	11	0.3698	440683	39106	401577	chr10	86341610	10	10	86341610	86341610	1	1	0.2098	184911	0.1532	10	86341610	*	rs10509530	H	88101367	rs10509530	T	C	0.1765	-0.0122	0.0023	1e-07	685106	88101367	86341610	10	86341610	10	86341610	*	H	0.8	-5.30435
chr10:86343978:C:T	T	C	0.1602	0.0246	0.105	0.2084	0.0078	0.0132	0.5552	0.4	11.049	11	0.4391	440683	39106	401577	chr10	86343978	10	10	86343978	86343978	1	1	0.1602	141195	0.1034	10	86343978	*	rs17106617	Y	88103735	rs17106617	T	C	0.1359	-0.014	0.0025	3.5e-08	687891	88103735	86343978	10	86343978	10	86343978	*	Y	0.590909	-5.6
chr10:86343978:CG:C	CG	C	0.9992	0.0003	0.9988	0.9995	0.0441	0.2626	0.8666	0	0.501	1	0.4792	55422	26798	28624	chr10	86343978	10	10	86343978	86343978	0.685266	0.071279	0.0008	88.6752	0.0007	10	86343978	*	rs17106617	Y	88103735	rs17106617	T	C	0.1359	-0.014	0.0025	3.5e-08	687891	88103735	86343978	10	86343978	10	86343978	*	Y	0.167936	-5.6
chr10:86344769:C:T	T	C	0.436	0.0131	0.4098	0.4778	-0.0014	0.0097	0.8837	0	10.643	11	0.4736	440683	39106	401577	chr10	86344769	10	10	86344769	86344769	1	1	0.436	384276	0.068	10	86344769	*	rs10749535	Y	88104526	rs10749535	T	C	0.4432	0.0122	0.0017	2.7e-12	680243	88104526	86344769	10	86344769	10	86344769	*	Y	-0.14433	7.17647
chr10:86345446:C:T	T	C	0.7901	0.0322	0.7058	0.8593	-0.0094	0.012	0.4338	6.9	11.81	11	0.3781	440683	39106	401577	chr10	86345446	10	10	86345446	86345446	1	1	0.2099	184999	0.1535	10	86345446	*	rs4934188	Y	88105203	rs4934188	T	C	0.8237	0.0123	0.0023	7.6e-08	681635	88105203	86345446	10	86345446	10	86345446	*	Y	-0.783333	5.34783
chr10:86345591:C:T	T	C	0.1607	0.0245	0.105	0.2084	0.0079	0.0131	0.5488	1.4	11.161	11	0.4299	440683	39106	401577	chr10	86345591	10	10	86345591	86345591	1	1	0.1607	141636	0.1034	10	86345591	*	rs6586006	Y	88105348	rs6586006	T	C	0.1366	-0.0139	0.0025	4.2e-08	688263	88105348	86345591	10	86345591	10	86345591	*	Y	0.603053	-5.56
chr10:86345937:A:G	A	G	0.9516	0.0105	0.924	0.9727	-0.0019	0.0228	0.9328	0	9.228	11	0.6009	440683	39106	401577	chr10	86345937	10	10	86345937	86345937	1	1	0.0484	42658.1	0.0487	10	86345937	*	rs4445560	R	88105694	rs4445560	A	G	0.95761	0.017	0.0044	0.00012	666285	88105694	86345937	10	86345937	10	86345937	*	R	-0.0833333	3.86364
chr10:86347251:G:A	A	G	0.1559	0.0245	0.1023	0.2034	0.0143	0.0134	0.2828	0	10.948	11	0.4476	440683	39106	401577	chr10	86347251	10	10	86347251	86347251	1	1	0.1559	137405	0.1011	10	86347251	*	rs3943884	R	88107008	rs3943884	A	G	0.1338	-0.0144	0.0026	2e-08	688726	88107008	86347251	10	86347251	10	86347251	*	R	1.06716	-5.53846
chr10:86347635:A:G	A	G	0.8421	0.0253	0.7921	0.8961	-0.014	0.0133	0.2922	4.9	11.563	11	0.3974	440683	39106	401577	chr10	86347635	10	10	86347635	86347635	1	1	0.1579	139168	0.104	10	86347635	*	rs2162630	R	88107392	rs2162630	A	G	0.8642	0.0141	0.0026	3.8e-08	689112	88107392	86347635	10	86347635	10	86347635	*	R	-1.05263	5.42308
chr10:86351168:G:C	C	G	0.4768	0.0189	0.4364	0.5311	-0.0052	0.0096	0.5897	6.4	11.746	11	0.383	440683	39106	401577	chr10	86351168	10	10	86351168	86351168	1	1	0.4768	420235	0.0947	10	86351168	*	rs10788494	S	88110925	rs10788494	C	G	0.492	0.0125	0.0017	3.4e-13	688790	88110925	86351168	10	86351168	10	86351168	*	S	-0.541667	7.35294
chr10:86351446:C:T	T	C	0.4823	0.0167	0.4559	0.5327	-0.0039	0.0096	0.6809	0	10.903	11	0.4514	440683	39106	401577	chr10	86351446	10	10	86351446	86351446	1	1	0.4823	425083	0.0768	10	86351446	*	rs10749537	B	88111203	rs10749537	T	C	0.4979	0.0124	0.0017	7.2e-13	688957	88111203	86351446	10	86351446	10	86351446	*	B	-0.40625	7.29412
chr10:86351816:G:A	A	G	0.173	0.025	0.1215	0.2205	0.0135	0.0127	0.2908	0	10.058	11	0.5251	440683	39106	401577	chr10	86351816	10	10	86351816	86351816	1	1	0.173	152476	0.099	10	86351816	*	rs11201987	R	88111573	rs11201987	A	G	0.1527	-0.014	0.0024	3.8e-09	691008	88111573	86351816	10	86351816	10	86351816	*	R	1.06299	-5.83333
chr10:86356052:T:C	T	C	0.8208	0.0249	0.7752	0.8748	-0.0159	0.0126	0.2056	0	8.113	11	0.7031	440683	39106	401577	chr10	86356052	10	10	86356052	86356052	1	1	0.1792	157941	0.0996	10	86356052	*	rs1863823	Y	88115809	rs1863823	T	C	0.8455	0.014	0.0024	3.1e-09	691650	88115809	86356052	10	86356052	10	86356052	*	Y	-1.2619	5.83333
chr10:86357733:C:T	T	C	0.17	0.0243	0.1207	0.2151	0.0119	0.0128	0.3527	0	10.496	11	0.4864	440683	39106	401577	chr10	86357733	10	10	86357733	86357733	1	1	0.17	149832	0.0944	10	86357733	*	rs7910309	Y	88117490	rs7910309	T	C	0.1513	-0.014	0.0024	6.1e-09	691921	88117490	86357733	10	86357733	10	86357733	*	Y	0.929688	-5.83333
chr10:86359195:C:T	T	C	0.18	0.0257	0.1259	0.2277	0.0136	0.0125	0.2778	0	8.415	11	0.6757	440683	39106	401577	chr10	86359195	10	10	86359195	86359195	1	1	0.18	158646	0.1018	10	86359195	*	rs2114826	Y	88118952	rs2114826	T	C	0.1545	-0.0139	0.0024	4.9e-09	691987	88118952	86359195	10	86359195	10	86359195	*	Y	1.088	-5.79167
chr10:86359258:A:G	A	G	0.517	0.0169	0.4661	0.555	0.0052	0.0095	0.5872	9.8	12.195	11	0.3492	440683	39106	401577	chr10	86359258	10	10	86359258	86359258	1	1	0.483	425700	0.0889	10	86359258	*	rs2114824	R	88119015	rs2114824	A	G	0.5057	-0.0126	0.0017	3.1e-13	686919	88119015	86359258	10	86359258	10	86359258	*	R	0.547368	-7.41176
chr10:86362237:G:A	A	G	0.3566	0.019	0.3254	0.4107	-0.0002	0.0101	0.9865	0	7.929	11	0.7196	440683	39106	401577	chr10	86362237	10	10	86362237	86362237	1	1	0.3566	314295	0.0853	10	86362237	*	rs4933391	R	88121994	rs4933391	A	G	0.368	0.0111	0.0017	8.8e-11	790515	88121994	86362237	10	86362237	10	86362237	*	R	-0.019802	6.52941
chr10:86364194:G:A	A	G	0.1796	0.0257	0.1256	0.2277	0.0133	0.0126	0.2907	0	7.728	11	0.7374	440683	39106	401577	chr10	86364194	10	10	86364194	86364194	1	1	0.1796	158293	0.1021	10	86364194	*	rs7089364	R	88123951	rs7089364	A	G	0.1545	-0.0135	0.0024	1.6e-08	686222	88123951	86364194	10	86364194	10	86364194	*	R	1.05556	-5.625
chr10:86368524:A:G	A	G	0.4892	0.0072	0.4744	0.5276	0.0016	0.0096	0.8713	0	8.521	11	0.666	440683	39106	401577	chr10	86368524	10	10	86368524	86368524	1	1	0.4892	431164	0.0532	10	86368524	*	rs3814614	R	88128281	rs3814614	A	G	0.4868	0.0112	0.0017	6.6e-11	689810	88128281	86368524	10	86368524	10	86368524	*	R	0.166667	6.58824
chr10:86374500:G:T	T	G	0.4113	0.0117	0.3772	0.4533	-0.008	0.0098	0.4134	0	7.854	11	0.7263	440683	39106	401577	chr10	86374500	10	10	86374500	86374500	1	1	0.4113	362506	0.0761	10	86374500	*	rs12220079	K	88134257	rs12220079	T	G	0.4208	0.0088	0.0018	6.2e-07	692405	88134257	86374500	10	86374500	10	86374500	*	K	-0.816327	4.88889
chr10:86392217:G:A	A	G	0.7461	0.0357	0.6513	0.8168	-0.0069	0.0112	0.5364	0	6.415	11	0.8443	440683	39106	401577	chr10	86392217	10	10	86392217	86392217	1	1	0.2539	223779	0.1655	10	86392217	*	rs4934199	R	88151974	rs4934199	A	G	0.7732	0.0085	0.0021	4e-05	690294	88151974	86392217	10	86392217	10	86392217	*	R	-0.616071	4.04762
chr10:86397115:T:A	A	T	0.7457	0.0356	0.6667	0.8139	-0.007	0.0111	0.5327	0	6.312	11	0.8518	440683	39106	401577	chr10	86397115	10	10	86397115	86397115	1	1	0.2543	224131	0.1472	10	86397115	*	rs10788501	W	88156872	rs10788501	A	T	0.772	0.0084	0.0021	4.9e-05	690934	88156872	86397115	10	86397115	10	86397115	*	W	-0.630631	4
chr10:86399097:C:T	T	C	0.7489	0.0349	0.6561	0.8169	-0.0078	0.0112	0.4874	0	6.699	11	0.8229	440683	39106	401577	chr10	86399097	10	10	86399097	86399097	1	1	0.2511	221311	0.1608	10	86399097	*	rs4933395	Y	88158854	rs4933395	T	C	0.7733	0.0083	0.0021	5e-05	690633	88158854	86399097	10	86399097	10	86399097	*	Y	-0.696429	3.95238
chr10:86402925:G:A	A	G	0.3432	0.0164	0.3072	0.379	-0.0011	0.0101	0.9125	0	6.535	11	0.8354	440683	39106	401577	chr10	86402925	10	10	86402925	86402925	1	1	0.3432	302485	0.0718	10	86402925	*	rs731171	R	88162682	rs731171	A	G	0.3546	0.0114	0.0017	3.8e-11	786367	88162682	86402925	10	86402925	10	86402925	*	R	-0.108911	6.70588
chr10:86407607:T:C	T	C	0.2526	0.0353	0.187	0.3458	0.0074	0.0112	0.506	0	5.188	11	0.9217	440683	39106	401577	chr10	86407607	10	10	86407607	86407607	1	1	0.2526	222633	0.1588	10	86407607	*	rs1863822	Y	88167364	rs1863822	T	C	0.2256	-0.0083	0.0021	6.6e-05	689591	88167364	86407607	10	86407607	10	86407607	*	Y	0.660714	-3.95238
chr10:86422841:T:C	T	C	0.1796	0.0285	0.121	0.2535	-0.0034	0.0127	0.7921	0	8.688	11	0.6507	440683	39106	401577	chr10	86422841	10	10	86422841	86422841	1	1	0.1796	158293	0.1325	10	86422841	*	rs4638218	Y	88182598	rs4638218	T	C	0.1602	-0.0086	0.0024	0.00032	691926	88182598	86422841	10	86422841	10	86422841	*	Y	-0.267717	-3.58333
chr10:86428959:T:A	A	T	0.3512	0.027	0.2931	0.4011	-0.0064	0.0101	0.5263	0	4.048	11	0.9685	440683	39106	401577	chr10	86428959	10	10	86428959	86428959	1	1	0.3512	309536	0.108	10	86428959	*	rs12779025	W	88188716	rs12779025	A	T	0.377	0.0078	0.0018	1.2e-05	688539	88188716	86428959	10	86428959	10	86428959	*	W	-0.633663	4.33333
chr10:86430597:A:G	A	G	0.5873	0.021	0.5449	0.6342	0.0087	0.0097	0.3726	0	3.413	11	0.9841	440683	39106	401577	chr10	86430597	10	10	86430597	86430597	1	1	0.4127	363740	0.0893	10	86430597	*	rs10887607	R	88190354	rs10887607	A	G	0.5756	-0.0087	0.0017	5.2e-07	691281	88190354	86430597	10	86430597	10	86430597	*	R	0.896907	-5.11765
chr10:86432181:C:T	T	C	0.4069	0.0219	0.3571	0.4487	-0.0035	0.0097	0.7179	0	3.341	11	0.9854	440683	39106	401577	chr10	86432181	10	10	86432181	86432181	1	1	0.4069	358628	0.0916	10	86432181	*	rs10887608	Y	88191938	rs10887608	T	C	0.4213	0.0086	0.0017	6.4e-07	691041	88191938	86432181	10	86432181	10	86432181	*	Y	-0.360825	5.05882
chr10:86433336:A:G	A	G	0.181	0.0285	0.1247	0.2524	-0.0042	0.0127	0.7417	0	7.623	11	0.7466	440683	39106	401577	chr10	86433336	10	10	86433336	86433336	1	1	0.181	159527	0.1277	10	86433336	*	rs10788506	R	88193093	rs10788506	A	G	0.1607	-0.009	0.0024	0.00016	686203	88193093	86433336	10	86433336	10	86433336	*	R	-0.330709	-3.75
chr10:86434772:C:T	T	C	0.8224	0.0293	0.7644	0.8824	0.0038	0.0126	0.765	0	7.386	11	0.767	440683	39106	401577	chr10	86434772	10	10	86434772	86434772	1	1	0.1776	156531	0.118	10	86434772	*	rs4934207	Y	88194529	rs4934207	T	C	0.8389	0.0089	0.0024	0.00017	692260	88194529	86434772	10	86434772	10	86434772	*	Y	0.301587	3.70833
chr10:86439731:C:T	T	C	0.3505	0.0268	0.2923	0.4013	-0.007	0.0101	0.4862	0	5.934	11	0.8777	440683	39106	401577	chr10	86439731	10	10	86439731	86439731	1	1	0.3505	308919	0.109	10	86439731	*	rs4934208	Y	88199488	rs4934208	T	C	0.3716	0.0082	0.0018	5.2e-06	686726	88199488	86439731	10	86439731	10	86439731	*	Y	-0.693069	4.55556
chr10:86456645:G:A	A	G	0.4615	0.0072	0.4354	0.4872	0.0075	0.0096	0.4357	0	6.489	11	0.8389	440683	39106	401577	chr10	86456645	10	10	86456645	86456645	1	1	0.4615	406750	0.0518	10	86456645	*	rs7075426	R	88216402	rs7075426	A	G	0.4575	-0.0067	0.0018	0.00015	636748	88216402	86456645	10	86456645	10	86456645	*	R	0.78125	-3.72222
chr10:86471117:G:A	A	G	0.8271	0.0273	0.76	0.8826	-0.0023	0.0129	0.8619	0	6.7	11	0.8228	440683	39106	401577	chr10	86471117	10	10	86471117	86471117	1	1	0.1729	152388	0.1226	10	86471117	*	rs2288362	R	88230874	rs2288362	A	G	0.8447	0.0087	0.0024	0.00033	691010	88230874	86471117	10	86471117	10	86471117	*	R	-0.178295	3.625
chr10:86473281:T:C	T	C	0.9545	0.007	0.9416	0.9716	-0.0078	0.0231	0.7366	0	5.285	11	0.9166	440683	39106	401577	chr10	86473281	10	10	86473281	86473281	1	1	0.0455	40102.2	0.03	10	86473281	*	rs17106749	Y	88233038	rs17106749	T	C	0.95925	0.0168	0.0045	0.00016	691934	88233038	86473281	10	86473281	10	86473281	*	Y	-0.337662	3.73333
chr10:86473871:C:G	C	G	0.5928	0.0221	0.5467	0.6403	0.0045	0.0097	0.6433	0	2.92	11	0.9917	440683	39106	401577	chr10	86473871	10	10	86473871	86473871	1	1	0.4072	358892	0.0936	10	86473871	*	rs3758520	S	88233628	rs3758520	C	G	0.579	-0.0085	0.0017	7.9e-07	691101	88233628	86473871	10	86473871	10	86473871	*	S	0.463918	-5
chr10:86477347:T:C	T	C	0.5927	0.0221	0.5468	0.6401	0.0045	0.0097	0.6439	0	2.908	11	0.9919	440683	39106	401577	chr10	86477347	10	10	86477347	86477347	1	1	0.4073	358980	0.0933	10	86477347	*	rs11202042	Y	88237104	rs11202042	T	C	0.5789	-0.0086	0.0017	6.9e-07	691107	88237104	86477347	10	86477347	10	86477347	*	Y	0.463918	-5.05882
chr10:86497845:A:G	A	G	0.5913	0.0226	0.545	0.6399	0.0046	0.0097	0.6341	0	3.099	11	0.9893	440683	39106	401577	chr10	86497845	10	10	86497845	86497845	1	1	0.4087	360214	0.0949	10	86497845	*	rs3858279	R	88257602	rs3858279	A	G	0.5783	-0.0088	0.0017	4.2e-07	691025	88257602	86497845	10	86497845	10	86497845	*	R	0.474227	-5.17647
chr10:86499269:C:T	T	C	0.1169	0.0181	0.0818	0.1504	-0.0031	0.015	0.8359	0	10.489	11	0.487	440683	39106	401577	chr10	86499269	10	10	86499269	86499269	1	1	0.1169	103032	0.0686	10	86499269	*	rs17106792	Y	88259026	rs17106792	T	C	0.1107	-0.0137	0.0028	8.9e-07	691079	88259026	86499269	10	86499269	10	86499269	*	Y	-0.206667	-4.89286
chr10:86501069:T:C	T	C	0.9541	0.0071	0.9409	0.9718	-0.0066	0.023	0.7724	0	5.399	11	0.9103	440683	39106	401577	chr10	86501069	10	10	86501069	86501069	1	1	0.0459	40454.7	0.0309	10	86501069	*	rs7900240	Y	88260826	rs7900240	T	C	0.95919	0.0163	0.0045	0.00024	692141	88260826	86501069	10	86501069	10	86501069	*	Y	-0.286957	3.62222
chr10:86503472:G:A	A	G	0.713	0.0468	0.6111	0.7981	-0.0082	0.0107	0.4419	0	7.892	11	0.7229	440683	39106	401577	chr10	86503472	10	10	86503472	86503472	1	1	0.287	252952	0.187	10	86503472	*	rs10887619	R	88263229	rs10887619	A	G	0.7491	0.0078	0.002	9.6e-05	692138	88263229	86503472	10	86503472	10	86503472	*	R	-0.766355	3.9
chr10:86528449:G:A	A	G	0.4067	0.0224	0.3601	0.4529	-0.004	0.0098	0.6791	0	3.205	11	0.9877	440683	39106	401577	chr10	86528449	10	10	86528449	86528449	1	1	0.4067	358452	0.0928	10	86528449	*	rs4934220	R	88288206	rs4934220	A	G	0.4205	0.0087	0.0017	5.1e-07	688988	88288206	86528449	10	86528449	10	86528449	*	R	-0.408163	5.11765
chr10:86572801:T:A	A	T	0.7084	0.0139	0.6736	0.7338	-0.0085	0.0106	0.4195	0	5.29	11	0.9163	440683	39106	401577	chr10	86572801	10	10	86572801	86572801	1	1	0.2916	257006	0.0602	10	86572801	*	rs2803578	W	88332558	rs2803578	A	T	0.7002	-0.0078	0.0019	4.2e-05	682134	88332558	86572801	10	86572801	10	86572801	*	W	-0.801887	-4.10526
chr10:86576763:A:G	A	G	0.2926	0.0134	0.269	0.3264	0.0088	0.0106	0.4048	0	5.04	11	0.9292	440683	39106	401577	chr10	86576763	10	10	86576763	86576763	1	1	0.2926	257888	0.0574	10	86576763	*	rs2803580	R	88336520	rs2803580	A	G	0.2996	0.0079	0.0019	3e-05	683496	88336520	86576763	10	86576763	10	86576763	*	R	0.830189	4.15789
chr10:86585845:T:C	T	C	0.2703	0.0123	0.2386	0.3037	0.0105	0.0107	0.329	0	7.801	11	0.731	440683	39106	401577	chr10	86585845	10	10	86585845	86585845	1	1	0.2703	238233	0.0651	10	86585845	*	rs2691052	Y	88345602	rs2691052	T	C	0.2771	0.0075	0.0019	7.9e-05	690736	88345602	86585845	10	86585845	10	86585845	*	Y	0.981308	3.94737
chr10:86588805:C:T	T	C	0.5358	0.0126	0.4906	0.5662	0.0146	0.0096	0.1267	0	9.268	11	0.5972	440683	39106	401577	chr10	86588805	10	10	86588805	86588805	1	1	0.4642	409130	0.0756	10	86588805	*	rs7911979	Y	88348562	rs7911979	T	C	0.5446	-0.0068	0.0017	0.0001	687619	88348562	86588805	10	86588805	10	86588805	*	Y	1.52083	-4
chr10:86589781:T:C	T	C	0.2707	0.012	0.2479	0.3024	0.012	0.0107	0.2617	0	8.777	11	0.6425	440683	39106	401577	chr10	86589781	10	10	86589781	86589781	1	1	0.2707	238586	0.0545	10	86589781	*	rs720728	Y	88349538	rs720728	T	C	0.2768	0.0078	0.0018	1.7e-05	795378	88349538	86589781	10	86589781	10	86589781	*	Y	1.1215	4.33333
chr10:86632965:A:G	A	G	0.359	0.0057	0.3424	0.3898	0.014	0.0099	0.1606	0	9.115	11	0.6113	440683	39106	401577	chr10	86632965	10	10	86632965	86632965	1	1	0.359	316410	0.0474	10	86632965	*	rs2245877	R	88392722	rs2245877	A	G	0.3552	0.0066	0.0018	0.00028	687927	88392722	86632965	10	86632965	10	86632965	*	R	1.41414	3.66667
chr10:86632996:C:T	T	C	0.604	0.0072	0.5801	0.6197	-0.016	0.0097	0.1004	26.2	14.897	11	0.1873	440683	39106	401577	chr10	86632996	10	10	86632996	86632996	1	1	0.396	349021	0.0396	10	86632996	*	rs2245878	Y	88392753	rs2245878	T	C	0.6152	-0.0062	0.0018	0.00044	690188	88392753	86632996	10	86632996	10	86632996	*	Y	-1.64948	-3.44444
chr10:86637463:A:G	A	G	0.3624	0.006	0.3476	0.3919	0.0155	0.0099	0.1172	0	9.997	11	0.5307	440683	39106	401577	chr10	86637463	10	10	86637463	86637463	1	1	0.3624	319407	0.0443	10	86637463	*	rs2675685	R	88397220	rs2675685	A	G	0.3551	0.0063	0.0018	0.00037	690606	88397220	86637463	10	86637463	10	86637463	*	R	1.56566	3.5
chr10:86643809:C:G	C	G	0.3623	0.0061	0.3476	0.3918	0.0156	0.0099	0.1156	0	9.975	11	0.5326	440683	39106	401577	chr10	86643809	10	10	86643809	86643809	1	1	0.3623	319319	0.0442	10	86643809	*	rs2675707	B	88403566	rs2675707	C	G	0.3549	0.0064	0.0018	0.00036	690714	88403566	86643809	10	86643809	10	86643809	*	B	1.57576	3.55556
chr10:86953847:C:A	A	C	0.4813	0.007	0.4646	0.5029	0.0025	0.0095	0.7952	0	6.634	11	0.8279	440683	39106	401577	chr10	86953847	10	10	86953847	86953847	1	1	0.4813	424201	0.0383	10	86953847	*	rs12416136	M	88713604	rs12416136	A	C	0.4799	0.0062	0.0017	0.00032	675072	88713604	86953847	10	86953847	10	86953847	*	M	0.263158	3.64706
chr10:86956820:G:A	A	G	0.4718	0.0079	0.4575	0.4977	0.0024	0.0096	0.8039	0	6.841	11	0.8118	440683	39106	401577	chr10	86956820	10	10	86956820	86956820	1	1	0.4718	415828	0.0402	10	86956820	*	rs10887683	R	88716577	rs10887683	A	G	0.4703	0.0058	0.0017	0.00044	769458	88716577	86956820	10	86956820	10	86956820	*	R	0.25	3.41176
chr10:86998560:T:C	T	C	0.6756	0.0086	0.6616	0.7066	0.0127	0.0102	0.2132	0	5.245	11	0.9187	440683	39106	401577	chr10	86998560	10	10	86998560	86998560	1	1	0.3244	285915	0.045	10	86998560	*	rs1240370	Y	88758317	rs1240370	T	C	0.671	0.0066	0.0019	0.00041	671669	88758317	86998560	10	86998560	10	86998560	*	Y	1.2451	3.47368
chr10:88248290:C:A	A	C	0.8223	0.0035	0.8163	0.8471	-0.0024	0.0128	0.8501	0	10.655	11	0.4726	440683	39106	401577	chr10	88248290	10	10	88248290	88248290	1	1	0.1777	156619	0.0308	10	88248290	*	rs637101	M	90008047	rs637101	A	C	0.8266	-0.0084	0.0023	0.00021	682650	90008047	88248290	10	88248290	10	88248290	*	M	-0.1875	-3.65217
chr10:88274731:A:G	A	G	0.1227	0.0054	0.1049	0.1329	0.0017	0.0148	0.9092	0	10.616	11	0.476	440683	39106	401577	chr10	88274731	10	10	88274731	88274731	1	1	0.1227	108144	0.028	10	88274731	*	rs10749568	R	90034488	rs10749568	A	G	0.1178	0.0097	0.0027	0.00043	677563	90034488	88274731	10	88274731	10	88274731	*	R	0.114865	3.59259
chr10:88276923:G:A	A	G	0.8707	0.0048	0.863	0.8856	0.0005	0.0145	0.973	0	8.983	11	0.6234	440683	39106	401577	chr10	88276923	10	10	88276923	88276923	1	1	0.1293	113961	0.0226	10	88276923	*	rs999952	R	90036680	rs999952	A	G	0.8787	-0.01	0.0027	0.00018	689128	90036680	88276923	10	88276923	10	88276923	*	R	0.0344828	-3.7037
chr10:88281537:G:A	A	G	0.8637	0.0061	0.853	0.8825	-0.0046	0.0142	0.7435	5.2	11.609	11	0.3937	440683	39106	401577	chr10	88281537	10	10	88281537	88281537	1	1	0.1363	120130	0.0295	10	88281537	*	rs2872068	R	90041294	rs2872068	A	G	0.8745	-0.0099	0.0027	0.00025	635642	90041294	88281537	10	88281537	10	88281537	*	R	-0.323944	-3.66667
chr10:89467824:T:G	T	G	0.7856	0.0104	0.7735	0.8264	-0.0042	0.0117	0.7229	23.5	14.375	11	0.2129	440683	39106	401577	chr10	89467824	10	10	89467824	89467824	1	1	0.2144	188965	0.0529	10	89467824	*	rs3740032	K	91227581	rs3740032	T	G	0.7871	-0.0075	0.0021	0.00035	690454	91227581	89467824	10	89467824	10	89467824	*	K	-0.358974	-3.57143
chr10:89473747:A:G	A	G	0.7853	0.0104	0.7733	0.8259	-0.0044	0.0117	0.7046	23.1	14.302	11	0.2167	440683	39106	401577	chr10	89473747	10	10	89473747	89473747	1	1	0.2147	189229	0.0526	10	89473747	*	rs992759	R	91233504	rs992759	A	G	0.786	-0.0078	0.0021	0.00022	690052	91233504	89473747	10	89473747	10	89473747	*	R	-0.376068	-3.71429
chr10:89576360:C:A	A	C	0.1626	0.0138	0.1293	0.1968	0.0137	0.013	0.2926	0	8.481	11	0.6696	440683	39106	401577	chr10	89576360	10	10	89576360	89576360	1	1	0.1626	143310	0.0675	10	89576360	*	rs12777243	M	91336117	rs12777243	A	C	0.1715	0.0094	0.0023	4.9e-05	688831	91336117	89576360	10	89576360	10	89576360	*	M	1.05385	4.08696
chr10:89583850:G:A	A	G	0.2583	0.0232	0.2073	0.2955	0.0035	0.0109	0.7496	49.9	21.959	11	0.02469	440683	39106	401577	chr10	89583850	10	10	89583850	89583850	1	1	0.2583	227657	0.0882	10	89583850	*	rs3824603	R	91343607	rs3824603	A	G	0.2766	0.0079	0.0019	4.5e-05	684531	91343607	89583850	10	89583850	10	89583850	*	R	0.321101	4.15789
chr10:89585939:C:T	T	C	0.1631	0.0136	0.13	0.1968	0.0154	0.0129	0.2326	0	7.744	11	0.736	440683	39106	401577	chr10	89585939	10	10	89585939	89585939	1	1	0.1631	143751	0.0668	10	89585939	*	rs719909	Y	91345696	rs719909	T	C	0.1713	0.0086	0.0023	0.00017	691325	91345696	89585939	10	89585939	10	89585939	*	Y	1.1938	3.73913
chr10:89589574:T:C	T	C	0.8375	0.0138	0.8032	0.8705	-0.0131	0.013	0.3112	0	8.08	11	0.7061	440683	39106	401577	chr10	89589574	10	10	89589574	89589574	1	1	0.1625	143222	0.0673	10	89589574	*	rs11185773	Y	91349331	rs11185773	T	C	0.8287	-0.009	0.0023	8.4e-05	691261	91349331	89589574	10	89589574	10	89589574	*	Y	-1.00769	-3.91304
chr10:89603867:G:C	C	G	0.1632	0.0131	0.1324	0.197	0.0143	0.013	0.2711	0	8.064	11	0.7075	440683	39106	401577	chr10	89603867	10	10	89603867	89603867	1	1	0.1632	143839	0.0646	10	89603867	*	rs11185780	S	91363624	rs11185780	C	G	0.1738	0.009	0.0023	9.3e-05	688150	91363624	89603867	10	89603867	10	89603867	*	S	1.1	3.91304
chr10:89612776:G:A	A	G	0.1561	0.0141	0.1213	0.19	0.0123	0.0132	0.3518	0	9.687	11	0.5588	440683	39106	401577	chr10	89612776	10	10	89612776	89612776	1	1	0.1561	137581	0.0687	10	89612776	*	rs11185790	R	91372533	rs11185790	A	G	0.1732	0.0088	0.0023	0.00014	692546	91372533	89612776	10	89612776	10	89612776	*	R	0.931818	3.82609
chr10:89614892:C:T	T	C	0.1556	0.0142	0.1202	0.1889	0.0118	0.0132	0.3702	0	9.906	11	0.5389	440683	39106	401577	chr10	89614892	10	10	89614892	89614892	1	1	0.1556	137141	0.0687	10	89614892	*	rs10881608	Y	91374649	rs10881608	T	C	0.1664	0.0088	0.0023	0.00014	686698	91374649	89614892	10	89614892	10	89614892	*	Y	0.893939	3.82609
chr10:89615076:G:A	A	G	0.1558	0.0146	0.1204	0.1917	0.0115	0.0132	0.3836	0	9.645	11	0.5626	440683	39106	401577	chr10	89615076	10	10	89615076	89615076	1	1	0.1558	137317	0.0713	10	89615076	*	rs10881610	D	91374833	rs10881610	A	G	0.1664	0.0088	0.0023	0.00014	692444	91374833	89615076	10	89615076	10	89615076	*	D	0.871212	3.82609
chr10:89615198:C:G	C	G	0.8442	0.0141	0.8111	0.8798	-0.0113	0.0132	0.3926	0	10.066	11	0.5245	440683	39106	401577	chr10	89615198	10	10	89615198	89615198	1	1	0.1558	137317	0.0687	10	89615198	*	rs11185791	V	91374955	rs11185791	C	G	0.8336	-0.0087	0.0023	0.00015	692560	91374955	89615198	10	89615198	10	89615198	*	V	-0.856061	-3.78261
chr10:89615210:C:A	A	C	0.1558	0.0141	0.1202	0.1889	0.0113	0.0132	0.3928	0	10.065	11	0.5246	440683	39106	401577	chr10	89615210	10	10	89615210	89615210	1	1	0.1558	137317	0.0687	10	89615210	*	rs11185792	M	91374967	rs11185792	A	C	0.1672	0.0087	0.0023	0.00017	692556	91374967	89615210	10	89615210	10	89615210	*	M	0.856061	3.78261
chr10:89615467:A:G	A	G	0.8442	0.0141	0.811	0.8798	-0.0113	0.0132	0.3917	0	10.07	11	0.5241	440683	39106	401577	chr10	89615467	10	10	89615467	89615467	1	1	0.1558	137317	0.0688	10	89615467	*	rs11185793	R	91375224	rs11185793	A	G	0.8336	-0.0087	0.0023	0.00017	692560	91375224	89615467	10	89615467	10	89615467	*	R	-0.856061	-3.78261
chr10:89617218:C:A	A	C	0.1557	0.0141	0.1202	0.1889	0.0118	0.0132	0.3702	0	9.904	11	0.539	440683	39106	401577	chr10	89617218	10	10	89617218	89617218	1	1	0.1557	137229	0.0687	10	89617218	*	rs1075374	M	91376975	rs1075374	A	C	0.1664	0.009	0.0024	0.00015	643444	91376975	89617218	10	89617218	10	89617218	*	M	0.893939	3.75
chr10:89617709:A:T	A	T	0.8442	0.0141	0.8111	0.8798	-0.0114	0.0132	0.3895	0	10.1	11	0.5214	440683	39106	401577	chr10	89617709	10	10	89617709	89617709	1	1	0.1558	137317	0.0687	10	89617709	*	rs11185799	W	91377466	rs11185799	A	T	0.8333	-0.0087	0.0023	0.00017	692518	91377466	89617709	10	89617709	10	89617709	*	W	-0.863636	-3.78261
chr10:89619336:A:G	A	G	0.8442	0.0141	0.811	0.8787	-0.0114	0.0132	0.3895	0	10.143	11	0.5176	440683	39106	401577	chr10	89619336	10	10	89619336	89619336	1	1	0.1558	137317	0.0677	10	89619336	*	rs11185804	R	91379093	rs11185804	A	G	0.832	-0.0087	0.0023	0.00018	692463	91379093	89619336	10	89619336	10	89619336	*	R	-0.863636	-3.78261
chr10:89621474:G:A	A	G	0.1558	0.0141	0.1202	0.1889	0.0116	0.0132	0.3816	0	10.12	11	0.5196	440683	39106	401577	chr10	89621474	10	10	89621474	89621474	1	1	0.1558	137317	0.0687	10	89621474	*	rs11185809	R	91381231	rs11185809	A	G	0.1665	0.0084	0.0022	0.00016	792165	91381231	89621474	10	89621474	10	89621474	*	R	0.878788	3.81818
chr10:89624173:G:A	A	G	0.156	0.0137	0.123	0.1885	0.0126	0.0133	0.3434	0	10.232	11	0.5096	440683	39106	401577	chr10	89624173	10	10	89624173	89624173	1	1	0.156	137493	0.0655	10	89624173	*	rs7905163	R	91383930	rs7905163	A	G	0.1667	0.0087	0.0023	0.00018	692135	91383930	89624173	10	89624173	10	89624173	*	R	0.947368	3.78261
chr10:89629468:T:G	T	G	0.7418	0.0091	0.7296	0.7713	-0.0052	0.011	0.6353	0	6.664	11	0.8256	440683	39106	401577	chr10	89629468	10	10	89629468	89629468	1	1	0.2582	227569	0.0417	10	89629468	*	rs10881613	K	91389225	rs10881613	T	G	0.7308	-0.007	0.002	0.00041	680862	91389225	89629468	10	89629468	10	89629468	*	K	-0.472727	-3.5
chr10:89633010:T:C	T	C	0.7938	0.0104	0.7761	0.8236	0	0.0118	0.9975	0	9.952	11	0.5347	440683	39106	401577	chr10	89633010	10	10	89633010	89633010	1	1	0.2062	181738	0.0475	10	89633010	*	rs12771413	Y	91392767	rs12771413	T	C	0.7833	-0.008	0.0021	0.00015	690041	91392767	89633010	10	89633010	10	89633010	*	Y	0	-3.80952
chr10:89634322:T:G	T	G	0.794	0.0104	0.7766	0.8242	0	0.0118	0.997	0	10.361	11	0.4983	440683	39106	401577	chr10	89634322	10	10	89634322	89634322	1	1	0.206	181561	0.0476	10	89634322	*	rs11330	K	91394079	rs11330	T	G	0.7834	-0.0079	0.0021	0.00017	690180	91394079	89634322	10	89634322	10	89634322	*	K	0	-3.7619
chr10:89640721:G:C	C	G	0.495	0.0154	0.4541	0.5266	-0.0062	0.0096	0.5188	0	6.911	11	0.8062	440683	39106	401577	chr10	89640721	10	10	89640721	89640721	1	1	0.495	436276	0.0725	10	89640721	*	rs943130	S	91400478	rs943130	C	G	0.5031	0.006	0.0017	0.00045	688660	91400478	89640721	10	89640721	10	89640721	*	S	-0.645833	3.52941
chr10:89647170:C:T	T	C	0.2078	0.0106	0.1742	0.2287	-0.0022	0.0118	0.8492	14.7	12.89	11	0.3006	440683	39106	401577	chr10	89647170	10	10	89647170	89647170	1	1	0.2078	183148	0.0545	10	89647170	*	rs12572608	Y	91406927	rs12572608	T	C	0.2164	0.0076	0.0021	0.00025	692204	91406927	89647170	10	89647170	10	89647170	*	Y	-0.186441	3.61905
chr10:89653611:C:T	T	C	0.2078	0.0105	0.1738	0.2279	-0.0025	0.0118	0.8317	14.5	12.861	11	0.3025	440683	39106	401577	chr10	89653611	10	10	89653611	89653611	1	1	0.2078	183148	0.0541	10	89653611	*	rs12572869	Y	91413368	rs12572869	T	C	0.2165	0.0076	0.0021	0.00026	692190	91413368	89653611	10	89653611	10	89653611	*	Y	-0.211864	3.61905
chr10:89669719:G:A	A	G	0.2077	0.0105	0.1737	0.2287	-0.0026	0.0118	0.8276	15.4	13.006	11	0.2929	440683	39106	401577	chr10	89669719	10	10	89669719	89669719	1	1	0.2077	183060	0.055	10	89669719	*	rs1409357	R	91429476	rs1409357	A	G	0.2164	0.0075	0.0021	0.0003	692112	91429476	89669719	10	89669719	10	89669719	*	R	-0.220339	3.57143
chr10:89673405:G:A	A	G	0.2078	0.0105	0.174	0.2287	-0.0031	0.0118	0.7925	16.1	13.105	11	0.2865	440683	39106	401577	chr10	89673405	10	10	89673405	89673405	1	1	0.2078	183148	0.0547	10	89673405	*	rs17125834	R	91433162	rs17125834	A	G	0.2163	0.0076	0.0021	0.00031	692118	91433162	89673405	10	89673405	10	89673405	*	R	-0.262712	3.61905
chr10:89674920:G:T	T	G	0.2078	0.0105	0.174	0.2287	-0.0031	0.0118	0.7925	15.4	13.003	11	0.2931	440683	39106	401577	chr10	89674920	10	10	89674920	89674920	1	1	0.2078	183148	0.0547	10	89674920	*	rs12571918	K	91434677	rs12571918	T	G	0.2165	0.0075	0.0021	0.00035	692133	91434677	89674920	10	89674920	10	89674920	*	K	-0.262712	3.57143
chr10:89676300:T:A	A	T	0.2078	0.0105	0.1739	0.2287	-0.0029	0.0118	0.8063	15.7	13.043	11	0.2905	440683	39106	401577	chr10	89676300	10	10	89676300	89676300	1	1	0.2078	183148	0.0548	10	89676300	*	rs12776306	W	91436057	rs12776306	A	T	0.2165	0.0075	0.0021	0.00035	692133	91436057	89676300	10	89676300	10	89676300	*	W	-0.245763	3.57143
chr10:89678341:C:T	T	C	0.2078	0.0105	0.1739	0.2287	-0.0029	0.0118	0.8025	14.8	12.909	11	0.2993	440683	39106	401577	chr10	89678341	10	10	89678341	89678341	1	1	0.2078	183148	0.0548	10	89678341	*	rs7078321	Y	91438098	rs7078321	T	C	0.2165	0.0075	0.0021	0.00035	692123	91438098	89678341	10	89678341	10	89678341	*	Y	-0.245763	3.57143
chr10:89694974:C:A	A	C	0.2078	0.0105	0.1741	0.2286	-0.0031	0.0118	0.7906	15.7	13.055	11	0.2898	440683	39106	401577	chr10	89694974	10	10	89694974	89694974	1	1	0.2078	183148	0.0545	10	89694974	*	rs17126269	M	91454731	rs17126269	A	C	0.2164	0.0074	0.0021	0.00041	691982	91454731	89694974	10	89694974	10	89694974	*	M	-0.262712	3.52381
chr10:89698830:T:C	T	C	0.7921	0.0103	0.7715	0.8258	0.0032	0.0118	0.7838	14.6	12.876	11	0.3015	440683	39106	401577	chr10	89698830	10	10	89698830	89698830	1	1	0.2079	183236	0.0543	10	89698830	*	rs12571268	Y	91458587	rs12571268	T	C	0.7834	-0.0075	0.0021	0.00038	691962	91458587	89698830	10	89698830	10	89698830	*	Y	0.271186	-3.57143
chr10:89709168:C:G	C	G	0.7906	0.0094	0.7701	0.8208	0.0021	0.0118	0.855	10.6	12.298	11	0.3417	440683	39106	401577	chr10	89709168	10	10	89709168	89709168	1	1	0.2094	184558	0.0507	10	89709168	*	rs1129777	S	91468925	rs1129777	C	G	0.7827	-0.0076	0.0021	0.00031	691741	91468925	89709168	10	89709168	10	89709168	*	S	0.177966	-3.61905
chr10:89716708:T:C	T	C	0.7908	0.0096	0.7708	0.8207	0.0023	0.0118	0.8452	11.9	12.488	11	0.3281	440683	39106	401577	chr10	89716708	10	10	89716708	89716708	1	1	0.2092	184382	0.0499	10	89716708	*	rs3740035	Y	91476465	rs3740035	T	C	0.7826	-0.0075	0.0021	0.00037	692022	91476465	89716708	10	89716708	10	89716708	*	Y	0.194915	-3.57143
chr10:89722872:A:T	A	T	0.7908	0.0096	0.7708	0.8208	0.0023	0.0118	0.8472	12.6	12.582	11	0.3215	440683	39106	401577	chr10	89722872	10	10	89722872	89722872	1	1	0.2092	184382	0.05	10	89722872	*	rs12783845	W	91482629	rs12783845	A	T	0.7827	-0.0074	0.0021	0.00041	691911	91482629	89722872	10	89722872	10	89722872	*	W	0.194915	-3.52381
chr10:89729222:A:T	A	T	0.7907	0.0094	0.7707	0.8207	0.0025	0.0118	0.831	11.3	12.4	11	0.3344	440683	39106	401577	chr10	89729222	10	10	89729222	89729222	1	1	0.2093	184470	0.05	10	89729222	*	rs3758388	W	91488979	rs3758388	A	T	0.7802	-0.0074	0.0021	0.00035	692363	91488979	89729222	10	89729222	10	89729222	*	W	0.211864	-3.52381
chr10:89741720:C:G	C	G	0.7907	0.0098	0.7705	0.8187	0.0033	0.0118	0.7781	11.7	12.453	11	0.3306	440683	39106	401577	chr10	89741720	10	10	89741720	89741720	1	1	0.2093	184470	0.0482	10	89741720	*	rs2418929	S	91501477	rs2418929	C	G	0.7827	-0.0075	0.0021	0.00033	692216	91501477	89741720	10	89741720	10	89741720	*	S	0.279661	-3.57143
chr10:89793792:C:T	T	C	0.2092	0.0099	0.1788	0.2298	-0.0039	0.0118	0.7387	9.8	12.194	11	0.3492	440683	39106	401577	chr10	89793792	10	10	89793792	89793792	1	1	0.2092	184382	0.051	10	89793792	*	rs12572928	Y	91553549	rs12572928	T	C	0.2222	0.0075	0.0021	0.00037	690834	91553549	89793792	10	89793792	10	89793792	*	Y	-0.330508	3.57143
chr10:89815975:A:C	A	C	0.5472	0.0244	0.5144	0.6089	0.0097	0.0097	0.3164	0	10.753	11	0.4641	440683	39106	401577	chr10	89815975	10	10	89815975	89815975	1	1	0.4528	399083	0.0945	10	89815975	*	rs11185893	M	91575732	rs11185893	A	C	0.531	-0.0069	0.0017	7.1e-05	682933	91575732	89815975	10	89815975	10	89815975	*	M	1	-4.05882
chr10:89850907:G:C	C	G	0.5606	0.0215	0.49	0.5892	0.0038	0.0098	0.6957	0	10.293	11	0.5043	440683	39106	401577	chr10	89850907	10	10	89850907	89850907	1	1	0.4394	387272	0.0992	10	89850907	*	rs10881692	S	91610664	rs10881692	C	G	0.5807	0.0071	0.0018	8.2e-05	674291	91610664	89850907	10	89850907	10	89850907	*	S	0.387755	3.94444
chr10:89862401:A:G	A	G	0.4228	0.021	0.3809	0.4806	0.0141	0.0098	0.1517	17.2	13.284	11	0.2752	440683	39106	401577	chr10	89862401	10	10	89862401	89862401	1	1	0.4228	372642	0.0997	10	89862401	*	rs10785908	R	91622158	rs10785908	A	G	0.4027	-0.0072	0.0018	5.3e-05	682391	91622158	89862401	10	89862401	10	89862401	*	R	1.43878	-4
chr10:89863978:C:T	T	C	0.5715	0.0221	0.5119	0.6159	-0.0128	0.0099	0.1939	12.4	12.553	11	0.3236	440683	39106	401577	chr10	89863978	10	10	89863978	89863978	1	1	0.4285	377665	0.104	10	89863978	*	rs1924705	Y	91623735	rs1924705	T	C	0.5954	0.0069	0.0018	9.9e-05	682961	91623735	89863978	10	89863978	10	89863978	*	Y	-1.29293	3.83333
chr10:90457074:C:T	T	C	0.4128	0.0165	0.3757	0.446	0.0177	0.0097	0.06757	0	10.979	11	0.445	440683	39106	401577	chr10	90457074	10	10	90457074	90457074	1	1	0.4128	363828	0.0703	10	90457074	*	rs1274331	Y	92216831	rs1274331	T	C	0.4279	0.0065	0.0016	8.6e-05	789455	92216831	90457074	10	90457074	10	90457074	*	Y	1.82474	4.0625
chr10:90459167:C:T	T	C	0.4159	0.0157	0.3804	0.4451	0.0168	0.0097	0.08391	0	10.014	11	0.5291	440683	39106	401577	chr10	90459167	10	10	90459167	90459167	1	1	0.4159	366560	0.0647	10	90459167	*	rs1274326	Y	92218924	rs1274326	T	C	0.4263	0.0061	0.0017	0.00044	686140	92218924	90459167	10	90459167	10	90459167	*	Y	1.73196	3.58824
chr10:91188721:T:G	T	G	0.5239	0.0076	0.5037	0.5777	-0.0006	0.0099	0.9537	17.9	13.392	11	0.2685	440683	39106	401577	chr10	91188721	10	10	91188721	91188721	1	1	0.4761	419618	0.074	10	91188721	*	rs10881900	K	92948478	rs10881900	T	G	0.529	0.0064	0.0017	0.00027	692564	92948478	91188721	10	91188721	10	91188721	*	K	-0.0606061	3.76471
chr10:91216813:A:C	A	C	0.9426	0.0041	0.9372	0.9508	-0.0303	0.0212	0.1535	22.2	14.141	11	0.2253	440683	39106	401577	chr10	91216813	10	10	91216813	91216813	1	1	0.0574	50590.4	0.0136	10	91216813	*	rs6583759	M	92976570	rs6583759	A	C	0.94072	0.0134	0.0038	0.00045	678908	92976570	91216813	10	91216813	10	91216813	*	M	-1.42925	3.52632
chr10:91219419:G:A	A	G	0.0525	0.0038	0.0419	0.0574	0.0295	0.0221	0.1828	26.2	14.904	11	0.1869	440683	39106	401577	chr10	91219419	10	10	91219419	91219419	1	1	0.0525	46271.7	0.0155	10	91219419	*	rs7894133	R	92979176	rs7894133	A	G	0.05548	-0.0141	0.0039	0.00033	678785	92979176	91219419	10	91219419	10	91219419	*	R	1.33484	-3.61538
chr10:91222481:G:A	A	G	0.0523	0.0042	0.043	0.0579	0.0276	0.0221	0.2129	25.5	14.763	11	0.1936	440683	39106	401577	chr10	91222481	10	10	91222481	91222481	1	1	0.0523	46095.4	0.0149	10	91222481	*	rs12768356	R	92982238	rs12768356	A	G	0.05338	-0.0148	0.0039	0.00015	678813	92982238	91222481	10	91222481	10	91222481	*	R	1.24887	-3.79487
chr10:91223151:G:A	A	G	0.2852	0.0119	0.2337	0.3118	-0.0035	0.0106	0.7454	1	11.11	11	0.4341	440683	39106	401577	chr10	91223151	10	10	91223151	91223151	1	1	0.2852	251366	0.0781	10	91223151	*	rs11186505	R	92982908	rs11186505	A	G	0.2789	-0.0088	0.0019	4.9e-06	691106	92982908	91223151	10	91223151	10	91223151	*	R	-0.330189	-4.63158
chr10:91224074:A:G	A	G	0.8082	0.0038	0.8016	0.8354	0.0026	0.0124	0.8321	2.8	11.321	11	0.4168	440683	39106	401577	chr10	91224074	10	10	91224074	91224074	1	1	0.1918	169046	0.0338	10	91224074	*	rs11186507	R	92983831	rs11186507	A	G	0.8081	0.0091	0.0022	5.1e-05	688514	92983831	91224074	10	91224074	10	91224074	*	R	0.209677	4.13636
chr10:91225026:G:A	A	G	0.0523	0.0042	0.0404	0.0579	0.0281	0.0221	0.205	25.7	14.806	11	0.1916	440683	39106	401577	chr10	91225026	10	10	91225026	91225026	1	1	0.0523	46095.4	0.0175	10	91225026	*	rs7071503	R	92984783	rs7071503	A	G	0.05338	-0.0147	0.0039	0.00016	678825	92984783	91225026	10	91225026	10	91225026	*	R	1.27149	-3.76923
chr10:91226864:C:G	C	G	0.948	0.0043	0.9421	0.9598	-0.0314	0.0222	0.1576	24.6	14.594	11	0.2018	440683	39106	401577	chr10	91226864	10	10	91226864	91226864	1	1	0.052	45831	0.0177	10	91226864	*	rs7080584	B	92986621	rs7080584	C	G	0.94662	0.0148	0.0039	0.00015	678862	92986621	91226864	10	91226864	10	91226864	*	B	-1.41441	3.79487
chr10:91227753:C:T	T	C	0.0515	0.0043	0.039	0.0576	0.031	0.0223	0.1645	28.7	15.417	11	0.1642	440683	39106	401577	chr10	91227753	10	10	91227753	91227753	1	1	0.0515	45390.3	0.0186	10	91227753	*	rs1057971	Y	92987510	rs1057971	T	C	0.05461	-0.0147	0.0039	0.00017	678828	92987510	91227753	10	91227753	10	91227753	*	Y	1.39013	-3.76923
chr10:91230069:G:A	A	G	0.2821	0.0136	0.2325	0.308	-0.003	0.0107	0.7764	4.9	11.566	11	0.3971	440683	39106	401577	chr10	91230069	10	10	91230069	91230069	1	1	0.2821	248633	0.0755	10	91230069	*	rs11186509	R	92989826	rs11186509	A	G	0.2788	-0.0086	0.0019	8.6e-06	690101	92989826	91230069	10	91230069	10	91230069	*	R	-0.280374	-4.52632
chr10:91230351:A:C	A	C	0.948	0.0042	0.942	0.9598	-0.031	0.0222	0.1617	23.8	14.436	11	0.2098	440683	39106	401577	chr10	91230351	10	10	91230351	91230351	1	1	0.052	45831	0.0178	10	91230351	*	rs12266301	H	92990108	rs12266301	A	C	0.9465	0.0146	0.0039	0.00019	678875	92990108	91230351	10	91230351	10	91230351	*	H	-1.3964	3.74359
chr10:91231153:T:C	T	C	0.6194	0.0098	0.6017	0.6687	-0.005	0.01	0.6174	0	10.901	11	0.4516	440683	39106	401577	chr10	91231153	10	10	91231153	91231153	1	1	0.3806	335448	0.067	10	91231153	*	rs11186510	Y	92990910	rs11186510	T	C	0.6235	0.0092	0.0018	3.3e-07	688932	92990910	91231153	10	91231153	10	91231153	*	Y	-0.5	5.11111
chr10:91231750:G:A	A	G	0.048	0.0057	0.0302	0.0564	0.0332	0.0231	0.1503	40	18.329	11	0.07425	440683	39106	401577	chr10	91231750	10	10	91231750	91231750	1	1	0.048	42305.6	0.0262	10	91231750	*	rs12774904	R	92991507	rs12774904	A	G	0.05174	-0.0148	0.004	0.00018	676639	92991507	91231750	10	91231750	10	91231750	*	R	1.43723	-3.7
chr10:91232575:A:G	A	G	0.9477	0.0041	0.942	0.9596	-0.0278	0.0221	0.209	24.5	14.564	11	0.2033	440683	39106	401577	chr10	91232575	10	10	91232575	91232575	1	1	0.0523	46095.4	0.0176	10	91232575	*	rs9651430	R	92992332	rs9651430	A	G	0.94656	0.0143	0.0039	0.00024	678424	92992332	91232575	10	91232575	10	91232575	*	R	-1.25792	3.66667
chr10:91234877:C:G	C	G	0.9478	0.0041	0.942	0.9597	-0.0286	0.0221	0.1953	25.1	14.682	11	0.1975	440683	39106	401577	chr10	91234877	10	10	91234877	91234877	1	1	0.0522	46007.3	0.0177	10	91234877	*	rs7917134	S	92994634	rs7917134	C	G	0.94656	0.0145	0.0039	0.00021	679178	92994634	91234877	10	91234877	10	91234877	*	S	-1.29412	3.71795
chr10:91236610:G:A	A	G	0.0519	0.0042	0.0401	0.0579	0.0318	0.0221	0.1512	23.7	14.423	11	0.2105	440683	39106	401577	chr10	91236610	10	10	91236610	91236610	1	1	0.0519	45742.9	0.0178	10	91236610	*	rs11186514	R	92996367	rs11186514	A	G	0.05344	-0.0152	0.004	0.00017	624834	92996367	91236610	10	91236610	10	91236610	*	R	1.43891	-3.8
chr10:91240454:G:A	A	G	0.3741	0.0136	0.329	0.3998	0.0027	0.01	0.7858	20.5	13.83	11	0.2425	440683	39106	401577	chr10	91240454	10	10	91240454	91240454	1	1	0.3741	329719	0.0708	10	91240454	*	rs10881907	R	93000211	rs10881907	A	G	0.3641	-0.009	0.0018	6.2e-07	692347	93000211	91240454	10	91240454	10	91240454	*	R	0.27	-5
chr10:91243445:A:G	A	G	0.9481	0.0042	0.9422	0.9595	-0.0317	0.0222	0.152	21.9	14.093	11	0.2279	440683	39106	401577	chr10	91243445	10	10	91243445	91243445	1	1	0.0519	45742.9	0.0173	10	91243445	*	rs12241950	R	93003202	rs12241950	A	G	0.94656	0.0145	0.0039	0.0002	678075	93003202	91243445	10	91243445	10	91243445	*	R	-1.42793	3.71795
chr10:91245068:C:T	T	C	0.0523	0.0041	0.0408	0.0579	0.0286	0.022	0.1947	23.1	14.306	11	0.2165	440683	39106	401577	chr10	91245068	10	10	91245068	91245068	1	1	0.0523	46095.4	0.0171	10	91245068	*	rs7082510	Y	93004825	rs7082510	T	C	0.05338	-0.0148	0.0039	0.00015	679622	93004825	91245068	10	91245068	10	91245068	*	Y	1.3	-3.79487
chr10:91246127:T:A	A	T	0.0522	0.0041	0.0408	0.0579	0.0292	0.0221	0.1862	23.3	14.344	11	0.2145	440683	39106	401577	chr10	91246127	10	10	91246127	91246127	1	1	0.0522	46007.3	0.0171	10	91246127	*	rs12241146	W	93005884	rs12241146	A	T	0.05344	-0.0147	0.0039	0.00016	679635	93005884	91246127	10	91246127	10	91246127	*	W	1.32127	-3.76923
chr10:91248307:G:T	T	G	0.0522	0.0041	0.0408	0.0579	0.0292	0.0221	0.1858	23.2	14.317	11	0.216	440683	39106	401577	chr10	91248307	10	10	91248307	91248307	1	1	0.0522	46007.3	0.0171	10	91248307	*	rs12267158	K	93008064	rs12267158	T	G	0.05344	-0.0148	0.0039	0.00016	673768	93008064	91248307	10	91248307	10	91248307	*	K	1.32127	-3.79487
chr10:91249645:C:T	T	C	0.0523	0.0041	0.0408	0.0579	0.0291	0.0221	0.188	23	14.281	11	0.2179	440683	39106	401577	chr10	91249645	10	10	91249645	91249645	1	1	0.0523	46095.4	0.0171	10	91249645	*	rs7068527	Y	93009402	rs7068527	T	C	0.05344	-0.0148	0.0039	0.00015	679660	93009402	91249645	10	91249645	10	91249645	*	Y	1.31674	-3.79487
chr10:91250626:G:A	A	G	0.3498	0.0093	0.3306	0.3676	0.0032	0.0102	0.7535	0	8.866	11	0.6343	440683	39106	401577	chr10	91250626	10	10	91250626	91250626	1	1	0.3498	308302	0.037	10	91250626	*	rs2450444	R	93010383	rs2450444	A	G	0.349	-0.0107	0.0017	3.7e-10	792084	93010383	91250626	10	91250626	10	91250626	*	R	0.313725	-6.29412
chr10:91250699:A:G	A	G	0.9478	0.0041	0.9421	0.9592	-0.0294	0.0221	0.1835	23.2	14.315	11	0.216	440683	39106	401577	chr10	91250699	10	10	91250699	91250699	1	1	0.0522	46007.3	0.0171	10	91250699	*	rs11186518	R	93010456	rs11186518	A	G	0.94656	0.0149	0.0039	0.00014	673791	93010456	91250699	10	91250699	10	91250699	*	R	-1.33032	3.82051
chr10:91252013:A:C	A	C	0.7228	0.0161	0.693	0.7733	0.005	0.0108	0.6409	2.3	11.255	11	0.4222	440683	39106	401577	chr10	91252013	10	10	91252013	91252013	1	1	0.2772	244315	0.0803	10	91252013	*	rs2648718	M	93011770	rs2648718	A	C	0.729	0.0089	0.0019	5e-06	692553	93011770	91252013	10	91252013	10	91252013	*	M	0.462963	4.68421
chr10:91252102:T:C	T	C	0.9481	0.0042	0.9421	0.9595	-0.032	0.0221	0.1479	21.7	14.045	11	0.2305	440683	39106	401577	chr10	91252102	10	10	91252102	91252102	1	1	0.0519	45742.9	0.0174	10	91252102	*	rs12242548	Y	93011859	rs12242548	T	C	0.94656	0.0149	0.0039	0.00014	673769	93011859	91252102	10	91252102	10	91252102	*	Y	-1.44796	3.82051
chr10:91252191:C:T	T	C	0.0522	0.0041	0.0407	0.0579	0.0293	0.0221	0.1845	22.8	14.254	11	0.2193	440683	39106	401577	chr10	91252191	10	10	91252191	91252191	1	1	0.0522	46007.3	0.0172	10	91252191	*	rs12264238	Y	93011948	rs12264238	T	C	0.05344	-0.0148	0.0039	0.00015	679653	93011948	91252191	10	91252191	10	91252191	*	Y	1.32579	-3.79487
chr10:91252528:C:G	C	G	0.9478	0.0041	0.9421	0.9592	-0.0287	0.0221	0.1936	22.7	14.237	11	0.2202	440683	39106	401577	chr10	91252528	10	10	91252528	91252528	1	1	0.0522	46007.3	0.0171	10	91252528	*	rs7915050	S	93012285	rs7915050	C	G	0.94656	0.0147	0.0039	0.00016	679636	93012285	91252528	10	91252528	10	91252528	*	S	-1.29864	3.76923
chr10:91253288:G:A	A	G	0.3926	0.0104	0.351	0.4111	0.0034	0.0099	0.7356	0	10.958	11	0.4468	440683	39106	401577	chr10	91253288	10	10	91253288	91253288	1	1	0.3926	346024	0.0601	10	91253288	*	rs2454532	R	93013045	rs2454532	A	G	0.387	-0.0083	0.0018	3.2e-06	689121	93013045	91253288	10	91253288	10	91253288	*	R	0.343434	-4.61111
chr10:91253360:T:C	T	C	0.9477	0.0041	0.942	0.9592	-0.0291	0.0221	0.1878	23.1	14.307	11	0.2165	440683	39106	401577	chr10	91253360	10	10	91253360	91253360	1	1	0.0523	46095.4	0.0172	10	91253360	*	rs12775958	Y	93013117	rs12775958	T	C	0.94656	0.0147	0.0039	0.00016	679680	93013117	91253360	10	91253360	10	91253360	*	Y	-1.31674	3.76923
chr10:91254076:C:A	A	C	0.0522	0.0041	0.0408	0.058	0.0291	0.0221	0.1879	23.1	14.306	11	0.2165	440683	39106	401577	chr10	91254076	10	10	91254076	91254076	1	1	0.0522	46007.3	0.0172	10	91254076	*	rs12268373	M	93013833	rs12268373	A	C	0.05344	-0.0147	0.0039	0.00016	679680	93013833	91254076	10	91254076	10	91254076	*	M	1.31674	-3.76923
chr10:91255322:T:A	A	T	0.2034	0.0046	0.1788	0.2141	-0.0035	0.0121	0.7726	0	10.959	11	0.4467	440683	39106	401577	chr10	91255322	10	10	91255322	91255322	1	1	0.2034	179270	0.0353	10	91255322	*	rs2648725	W	93015079	rs2648725	A	T	0.2039	-0.0092	0.0023	5.5e-05	532738	93015079	91255322	10	91255322	10	91255322	*	W	-0.289256	-4
chr10:91255644:C:T	T	C	0.0523	0.0041	0.0408	0.058	0.029	0.022	0.189	23.6	14.39	11	0.2122	440683	39106	401577	chr10	91255644	10	10	91255644	91255644	1	1	0.0523	46095.4	0.0172	10	91255644	*	rs7897104	Y	93015401	rs7897104	T	C	0.05344	-0.0148	0.0041	0.0003	633897	93015401	91255644	10	91255644	10	91255644	*	Y	1.31818	-3.60976
chr10:91258682:T:C	T	C	0.9478	0.0041	0.942	0.9593	-0.0292	0.0221	0.1862	22	14.105	11	0.2272	440683	39106	401577	chr10	91258682	10	10	91258682	91258682	1	1	0.0522	46007.3	0.0173	10	91258682	*	rs7070498	Y	93018439	rs7070498	T	C	0.94656	0.0148	0.0039	0.00015	679665	93018439	91258682	10	91258682	10	91258682	*	Y	-1.32127	3.79487
chr10:91259015:C:T	T	C	0.0521	0.0041	0.0407	0.058	0.0297	0.0221	0.1788	22	14.097	11	0.2276	440683	39106	401577	chr10	91259015	10	10	91259015	91259015	1	1	0.0521	45919.2	0.0173	10	91259015	*	rs7090340	Y	93018772	rs7090340	T	C	0.05344	-0.0147	0.0039	0.00015	679667	93018772	91259015	10	91259015	10	91259015	*	Y	1.34389	-3.76923
chr10:91261853:G:A	A	G	0.0522	0.0041	0.0407	0.0581	0.0296	0.0221	0.18	21.9	14.081	11	0.2286	440683	39106	401577	chr10	91261853	10	10	91261853	91261853	1	1	0.0522	46007.3	0.0174	10	91261853	*	rs12244459	D	93021610	rs12244459	A	G	0.05344	-0.0155	0.004	0.00012	625331	93021610	91261853	10	91261853	10	91261853	*	D	1.33937	-3.875
chr10:91261887:T:C	T	C	0.9478	0.0041	0.942	0.9592	-0.0293	0.0221	0.184	23.4	14.365	11	0.2135	440683	39106	401577	chr10	91261887	10	10	91261887	91261887	1	1	0.0522	46007.3	0.0172	10	91261887	*	rs10509624	Y	93021644	rs10509624	T	C	0.94656	0.0147	0.0039	0.00016	679679	93021644	91261887	10	91261887	10	91261887	*	Y	-1.32579	3.76923
chr10:91265917:G:C	C	G	0.0522	0.0041	0.0408	0.0581	0.0293	0.0221	0.1844	23.6	14.39	11	0.2121	440683	39106	401577	chr10	91265917	10	10	91265917	91265917	1	1	0.0522	46007.3	0.0173	10	91265917	*	rs7921621	S	93025674	rs7921621	C	G	0.05344	-0.0147	0.0039	0.00016	679652	93025674	91265917	10	91265917	10	91265917	*	S	1.32579	-3.76923
chr10:91266529:T:C	T	C	0.9478	0.0041	0.9419	0.9565	-0.0294	0.0221	0.1829	23.4	14.364	11	0.2135	440683	39106	401577	chr10	91266529	10	10	91266529	91266529	1	1	0.0522	46007.3	0.0146	10	91266529	*	rs10047356	Y	93026286	rs10047356	T	C	0.94656	0.0146	0.0039	0.00018	679556	93026286	91266529	10	91266529	10	91266529	*	Y	-1.33032	3.74359
chr10:91267239:T:G	T	G	0.7038	0.0131	0.6796	0.7512	0.0042	0.0106	0.6911	0	9.843	11	0.5446	440683	39106	401577	chr10	91267239	10	10	91267239	91267239	1	1	0.2962	261061	0.0716	10	91267239	*	rs2648721	K	93026996	rs2648721	T	G	0.706	0.0081	0.0019	1.8e-05	691281	93026996	91267239	10	91267239	10	91267239	*	K	0.396226	4.26316
chr10:91267696:T:G	T	G	0.9478	0.0041	0.9419	0.9592	-0.0292	0.0221	0.1852	23.6	14.392	11	0.2121	440683	39106	401577	chr10	91267696	10	10	91267696	91267696	1	1	0.0522	46007.3	0.0173	10	91267696	*	rs12263099	K	93027453	rs12263099	T	G	0.94656	0.0148	0.0039	0.00016	673802	93027453	91267696	10	91267696	10	91267696	*	K	-1.32127	3.79487
chr10:91268927:G:A	A	G	0.0522	0.0041	0.0408	0.0581	0.0294	0.0221	0.1831	23.5	14.386	11	0.2124	440683	39106	401577	chr10	91268927	10	10	91268927	91268927	1	1	0.0522	46007.3	0.0173	10	91268927	*	rs7903610	R	93028684	rs7903610	A	G	0.05344	-0.0145	0.0039	0.00019	679613	93028684	91268927	10	91268927	10	91268927	*	R	1.33032	-3.71795
chr10:91269614:T:G	T	G	0.9478	0.0041	0.9419	0.9593	-0.0296	0.0221	0.1803	22.1	14.127	11	0.2261	440683	39106	401577	chr10	91269614	10	10	91269614	91269614	1	1	0.0522	46007.3	0.0174	10	91269614	*	rs7920860	K	93029371	rs7920860	T	G	0.94656	0.0148	0.0039	0.00015	679669	93029371	91269614	10	91269614	10	91269614	*	K	-1.33937	3.79487
chr10:91270451:C:T	T	C	0.0522	0.0041	0.0435	0.0582	0.0293	0.0221	0.1847	23.5	14.378	11	0.2128	440683	39106	401577	chr10	91270451	10	10	91270451	91270451	1	1	0.0522	46007.3	0.0147	10	91270451	*	rs7084314	Y	93030208	rs7084314	T	C	0.05344	-0.0146	0.0039	0.00017	679576	93030208	91270451	10	91270451	10	91270451	*	Y	1.32579	-3.74359
chr10:91271525:A:G	A	G	0.9478	0.0041	0.9418	0.9593	-0.0296	0.0221	0.1805	22.2	14.139	11	0.2254	440683	39106	401577	chr10	91271525	10	10	91271525	91271525	1	1	0.0522	46007.3	0.0175	10	91271525	*	rs7912950	R	93031282	rs7912950	A	G	0.94656	0.0148	0.0039	0.00015	679672	93031282	91271525	10	91271525	10	91271525	*	R	-1.33937	3.79487
chr10:91272250:T:A	A	T	0.0523	0.0041	0.0408	0.0582	0.0285	0.0221	0.1975	23.8	14.437	11	0.2098	440683	39106	401577	chr10	91272250	10	10	91272250	91272250	1	1	0.0523	46095.4	0.0174	10	91272250	*	rs11186522	W	93032007	rs11186522	A	T	0.05344	-0.0147	0.0039	0.00016	679684	93032007	91272250	10	91272250	10	91272250	*	W	1.28959	-3.76923
chr10:91273186:C:T	T	C	0.3299	0.0119	0.3088	0.352	0.0029	0.0103	0.7819	0	10.973	11	0.4455	440683	39106	401577	chr10	91273186	10	10	91273186	91273186	1	1	0.3299	290763	0.0432	10	91273186	*	rs2631681	Y	93032943	rs2631681	T	C	0.3252	-0.0113	0.0017	8.9e-11	789736	93032943	91273186	10	91273186	10	91273186	*	Y	0.281553	-6.64706
chr10:91274556:G:A	A	G	0.0524	0.0041	0.0408	0.0582	0.0268	0.022	0.2239	22	14.107	11	0.2271	440683	39106	401577	chr10	91274556	10	10	91274556	91274556	1	1	0.0524	46183.6	0.0174	10	91274556	*	rs11186524	R	93034313	rs11186524	A	G	0.05344	-0.0147	0.0039	0.00016	679686	93034313	91274556	10	91274556	10	91274556	*	R	1.21818	-3.76923
chr10:91274671:A:G	A	G	0.9476	0.0041	0.9418	0.9592	-0.0266	0.022	0.2271	22.2	14.146	11	0.225	440683	39106	401577	chr10	91274671	10	10	91274671	91274671	1	1	0.0524	46183.6	0.0174	10	91274671	*	rs11186525	R	93034428	rs11186525	A	G	0.94656	0.0147	0.0039	0.00017	679655	93034428	91274671	10	91274671	10	91274671	*	R	-1.20909	3.76923
chr10:91276478:T:G	T	G	0.9479	0.0042	0.9417	0.9595	-0.0288	0.0221	0.1921	23.1	14.298	11	0.2169	440683	39106	401577	chr10	91276478	10	10	91276478	91276478	1	1	0.0521	45919.2	0.0178	10	91276478	*	rs7896934	K	93036235	rs7896934	T	G	0.94656	0.0148	0.0039	0.00015	679667	93036235	91276478	10	91276478	10	91276478	*	K	-1.30317	3.79487
chr10:91276634:G:C	C	G	0.0524	0.0041	0.0408	0.0583	0.0268	0.022	0.2236	22.1	14.114	11	0.2267	440683	39106	401577	chr10	91276634	10	10	91276634	91276634	1	1	0.0524	46183.6	0.0175	10	91276634	*	rs7912140	V	93036391	rs7912140	C	G	0.05344	-0.0147	0.0039	0.00016	679686	93036391	91276634	10	91276634	10	91276634	*	V	1.21818	-3.76923
chr10:91276665:A:C	A	C	0.9476	0.0041	0.9417	0.9592	-0.0266	0.022	0.2254	22.6	14.206	11	0.2218	440683	39106	401577	chr10	91276665	10	10	91276665	91276665	1	1	0.0524	46183.6	0.0175	10	91276665	*	rs7911817	M	93036422	rs7911817	A	C	0.94656	0.0148	0.0039	0.00015	679694	93036422	91276665	10	91276665	10	91276665	*	M	-1.20909	3.79487
chr10:91276958:A:T	A	T	0.9476	0.0041	0.9417	0.9592	-0.027	0.022	0.2194	21.6	14.028	11	0.2314	440683	39106	401577	chr10	91276958	10	10	91276958	91276958	1	1	0.0524	46183.6	0.0175	10	91276958	*	rs7915347	W	93036715	rs7915347	A	T	0.9465	0.0146	0.0039	0.00018	679160	93036715	91276958	10	91276958	10	91276958	*	W	-1.22727	3.74359
chr10:91277225:C:T	T	C	0.0524	0.0041	0.0408	0.0583	0.027	0.022	0.2198	21.5	14.01	11	0.2325	440683	39106	401577	chr10	91277225	10	10	91277225	91277225	1	1	0.0524	46183.6	0.0175	10	91277225	*	rs11186526	Y	93036982	rs11186526	T	C	0.05355	-0.0148	0.0039	0.00016	675594	93036982	91277225	10	91277225	10	91277225	*	Y	1.22727	-3.79487
chr10:91277652:A:G	A	G	0.8149	0.0057	0.8053	0.8425	0.0032	0.0126	0.7992	3.4	11.387	11	0.4114	440683	39106	401577	chr10	91277652	10	10	91277652	91277652	1	1	0.1851	163141	0.0372	10	91277652	*	rs2631676	R	93037409	rs2631676	A	G	0.8186	0.0097	0.0022	1.3e-05	691065	93037409	91277652	10	91277652	10	91277652	*	R	0.253968	4.40909
chr10:91277853:A:G	A	G	0.7228	0.0156	0.6935	0.7729	0.0041	0.0108	0.7028	1	11.109	11	0.4342	440683	39106	401577	chr10	91277853	10	10	91277853	91277853	1	1	0.2772	244315	0.0794	10	91277853	*	rs2631677	R	93037610	rs2631677	A	G	0.729	0.0091	0.0019	2.9e-06	690249	93037610	91277853	10	91277853	10	91277853	*	R	0.37963	4.78947
chr10:91278067:C:T	T	C	0.0524	0.0041	0.0408	0.0583	0.027	0.022	0.22	21.2	13.96	11	0.2352	440683	39106	401577	chr10	91278067	10	10	91278067	91278067	1	1	0.0524	46183.6	0.0175	10	91278067	*	rs7919961	Y	93037824	rs7919961	T	C	0.0535	-0.0148	0.0039	0.00017	675612	93037824	91278067	10	91278067	10	91278067	*	Y	1.22727	-3.79487
chr10:91278773:G:A	A	G	0.3307	0.0138	0.2833	0.3553	0.0028	0.0103	0.7827	1.3	11.145	11	0.4312	440683	39106	401577	chr10	91278773	10	10	91278773	91278773	1	1	0.3307	291468	0.072	10	91278773	*	rs2450445	R	93038530	rs2450445	A	G	0.3285	-0.0115	0.0019	5.4e-10	689739	93038530	91278773	10	91278773	10	91278773	*	R	0.271845	-6.05263
chr10:91282112:T:C	T	C	0.9502	0.0053	0.9423	0.9674	-0.0296	0.0226	0.1903	30.4	15.813	11	0.1482	440683	39106	401577	chr10	91282112	10	10	91282112	91282112	1	1	0.0498	43892	0.0251	10	91282112	*	rs7074612	Y	93041869	rs7074612	T	C	0.94738	0.0156	0.004	8.4e-05	675495	93041869	91282112	10	91282112	10	91282112	*	Y	-1.30973	3.9
chr10:91282494:T:G	T	G	0.9476	0.0041	0.9416	0.9604	-0.027	0.022	0.2203	21.2	13.953	11	0.2356	440683	39106	401577	chr10	91282494	10	10	91282494	91282494	1	1	0.0524	46183.6	0.0188	10	91282494	*	rs7075114	K	93042251	rs7075114	T	G	0.94633	0.0148	0.0039	0.00016	675585	93042251	91282494	10	91282494	10	91282494	*	K	-1.22727	3.79487
chr10:91284101:T:C	T	C	0.7947	0.0057	0.7856	0.8207	0.0026	0.012	0.8275	0	10.82	11	0.4584	440683	39106	401577	chr10	91284101	10	10	91284101	91284101	1	1	0.2053	180944	0.0351	10	91284101	*	rs13675	Y	93043858	rs13675	T	C	0.7947	0.0086	0.0021	4.6e-05	692568	93043858	91284101	10	91284101	10	91284101	*	Y	0.216667	4.09524
chr10:91284172:A:T	A	T	0.9479	0.0042	0.9416	0.9606	-0.0302	0.0221	0.1712	20.2	13.783	11	0.2453	440683	39106	401577	chr10	91284172	10	10	91284172	91284172	1	1	0.0521	45919.2	0.019	10	91284172	*	rs14611	W	93043929	rs14611	A	T	0.9465	0.0146	0.0039	0.00019	675567	93043929	91284172	10	91284172	10	91284172	*	W	-1.36652	3.74359
chr10:91285076:T:C	T	C	0.9475	0.0042	0.9416	0.9603	-0.0263	0.022	0.2318	19.1	13.595	11	0.2562	440683	39106	401577	chr10	91285076	10	10	91285076	91285076	1	1	0.0525	46271.7	0.0187	10	91285076	*	rs12764630	Y	93044833	rs12764630	T	C	0.9465	0.0147	0.0039	0.00017	675519	93044833	91285076	10	91285076	10	91285076	*	Y	-1.19545	3.76923
chr10:91285170:A:G	A	G	0.95	0.0053	0.9422	0.9682	-0.0288	0.0226	0.2025	28.1	15.304	11	0.169	440683	39106	401577	chr10	91285170	10	10	91285170	91285170	1	1	0.05	44068.3	0.026	10	91285170	*	rs12763224	R	93044927	rs12763224	A	G	0.94756	0.0156	0.004	8.4e-05	675387	93044927	91285170	10	91285170	10	91285170	*	R	-1.27434	3.9
chr10:91289338:A:T	A	T	0.6844	0.0123	0.6624	0.7267	0.0031	0.0105	0.7644	0	10.112	11	0.5204	440683	39106	401577	chr10	91289338	10	10	91289338	91289338	1	1	0.3156	278159	0.0643	10	91289338	*	rs2631683	W	93049095	rs2631683	A	T	0.6891	0.0107	0.0019	1.4e-08	683136	93049095	91289338	10	91289338	10	91289338	*	W	0.295238	5.63158
chr10:91289573:C:G	C	G	0.95	0.0047	0.9428	0.9667	-0.023	0.0226	0.3097	34.9	16.893	11	0.1111	440683	39106	401577	chr10	91289573	10	10	91289573	91289573	1	1	0.05	44068.3	0.0239	10	91289573	*	rs7090907	S	93049330	rs7090907	C	G	0.94721	0.0159	0.004	5.9e-05	674958	93049330	91289573	10	91289573	10	91289573	*	S	-1.0177	3.975
chr10:91289693:A:G	A	G	0.6398	0.0122	0.6157	0.6816	0.003	0.0101	0.764	15.7	13.047	11	0.2903	440683	39106	401577	chr10	91289693	10	10	91289693	91289693	1	1	0.3602	317468	0.0659	10	91289693	*	rs2648716	R	93049450	rs2648716	A	G	0.649	0.0084	0.0018	4.1e-06	683892	93049450	91289693	10	91289693	10	91289693	*	R	0.29703	4.66667
chr10:91290890:T:A	A	T	0.3485	0.011	0.3095	0.3666	-0.0035	0.0102	0.7336	0	8.132	11	0.7014	440683	39106	401577	chr10	91290890	10	10	91290890	91290890	1	1	0.3485	307156	0.0571	10	91290890	*	rs2631684	W	93050647	rs2631684	A	T	0.3489	-0.0097	0.0018	1e-07	688897	93050647	91290890	10	91290890	10	91290890	*	W	-0.343137	-5.38889
chr10:91291987:T:C	T	C	0.7162	0.0128	0.6946	0.7634	0.0094	0.0107	0.3819	0	8.356	11	0.6811	440683	39106	401577	chr10	91291987	10	10	91291987	91291987	1	1	0.2838	250132	0.0688	10	91291987	*	rs2248920	Y	93051744	rs2248920	T	C	0.7174	0.0077	0.0019	5.6e-05	684073	93051744	91291987	10	91291987	10	91291987	*	Y	0.878505	4.05263
chr10:91293739:A:G	A	G	0.6018	0.0089	0.5865	0.641	-0.0007	0.0099	0.9458	0	10.415	11	0.4935	440683	39106	401577	chr10	91293739	10	10	91293739	91293739	1	1	0.3982	350960	0.0545	10	91293739	*	rs2631685	R	93053496	rs2631685	A	G	0.606	0.0075	0.0018	1.9e-05	687624	93053496	91293739	10	91293739	10	91293739	*	R	-0.0707071	4.16667
chr10:91293780:T:C	T	C	0.6016	0.0084	0.5843	0.6413	-0.0003	0.0099	0.9719	0	10.627	11	0.475	440683	39106	401577	chr10	91293780	10	10	91293780	91293780	1	1	0.3984	351136	0.057	10	91293780	*	rs2631686	Y	93053537	rs2631686	T	C	0.6052	0.0077	0.0018	1.2e-05	691130	93053537	91293780	10	91293780	10	91293780	*	Y	-0.030303	4.27778
chr10:91293941:A:G	A	G	0.6022	0.0082	0.5864	0.6412	-0.0009	0.0099	0.9311	0	10.634	11	0.4744	440683	39106	401577	chr10	91293941	10	10	91293941	91293941	1	1	0.3978	350607	0.0548	10	91293941	*	rs2648714	R	93053698	rs2648714	A	G	0.606	0.0075	0.0018	1.9e-05	687466	93053698	91293941	10	91293941	10	91293941	*	R	-0.0909091	4.16667
chr10:91294868:C:T	T	C	0.2841	0.0129	0.2367	0.3059	-0.0092	0.0107	0.3909	0	8.921	11	0.6292	440683	39106	401577	chr10	91294868	10	10	91294868	91294868	1	1	0.2841	250396	0.0692	10	91294868	*	rs2248572	Y	93054625	rs2248572	T	C	0.2834	-0.0077	0.0019	5.9e-05	690333	93054625	91294868	10	91294868	10	91294868	*	Y	-0.859813	-4.05263
chr10:91296815:G:T	T	G	0.2869	0.014	0.2378	0.3118	-0.0084	0.0107	0.4326	0	9.175	11	0.6057	440683	39106	401577	chr10	91296815	10	10	91296815	91296815	1	1	0.2869	252864	0.074	10	91296815	*	rs2648713	K	93056572	rs2648713	T	G	0.2854	-0.0081	0.0019	2.8e-05	674928	93056572	91296815	10	91296815	10	91296815	*	K	-0.785047	-4.26316
chr10:91300592:G:A	A	G	0.3139	0.0096	0.2757	0.3387	-0.0117	0.0104	0.2586	0	9.371	11	0.5877	440683	39106	401577	chr10	91300592	10	10	91300592	91300592	1	1	0.3139	276661	0.063	10	91300592	*	rs2245310	R	93060349	rs2245310	A	G	0.3215	-0.0106	0.0019	1.1e-08	692021	93060349	91300592	10	91300592	10	91300592	*	R	-1.125	-5.57895
chr10:91305468:C:A	A	C	0.3142	0.0086	0.2821	0.3385	-0.0124	0.0104	0.233	0	8.424	11	0.6749	440683	39106	401577	chr10	91305468	10	10	91305468	91305468	1	1	0.3142	276925	0.0564	10	91305468	*	rs12770297	M	93065225	rs12770297	A	C	0.3208	-0.0105	0.0019	1.6e-08	690485	93065225	91305468	10	91305468	10	91305468	*	M	-1.19231	-5.52632
chr10:91306060:C:T	T	C	0.3129	0.0083	0.2798	0.3374	-0.0126	0.0104	0.2256	0	9.239	11	0.5998	440683	39106	401577	chr10	91306060	10	10	91306060	91306060	1	1	0.3129	275779	0.0576	10	91306060	*	rs7097190	H	93065817	rs7097190	T	C	0.3184	-0.0104	0.0019	2.7e-08	678606	93065817	91306060	10	91306060	10	91306060	*	H	-1.21154	-5.47368
chr10:91306223:A:G	A	G	0.686	0.0085	0.6623	0.718	0.0129	0.0104	0.2137	0	8.565	11	0.6619	440683	39106	401577	chr10	91306223	10	10	91306223	91306223	1	1	0.314	276749	0.0557	10	91306223	*	rs7097349	R	93065980	rs7097349	A	G	0.6795	0.0102	0.0019	5.8e-08	677067	93065980	91306223	10	91306223	10	91306223	*	R	1.24038	5.36842
chr10:91308247:A:G	A	G	0.6856	0.0086	0.6618	0.7188	0.0125	0.0104	0.229	0	8.728	11	0.647	440683	39106	401577	chr10	91308247	10	10	91308247	91308247	1	1	0.3144	277101	0.057	10	91308247	*	rs2648720	R	93068004	rs2648720	A	G	0.6797	0.0103	0.0019	3.4e-08	677372	93068004	91308247	10	91308247	10	91308247	*	R	1.20192	5.42105
chr10:91461114:A:G	A	G	0.9687	0.0048	0.9604	0.9807	0.002	0.0289	0.9456	29.4	14.154	10	0.1661	439739	38837	400902	chr10	91461114	10	10	91461114	91461114	0.993121	0.998319	0.0313	27527.7	0.0203	10	91461114	*	rs12775728	R	93220871	rs12775728	A	G	0.95282	0.0213	0.0049	1.3e-05	704685	93220871	91461114	10	91461114	10	91461114	*	R	0.0692042	4.34694
chr10:91593236:G:T	T	G	0.1625	0.0084	0.1334	0.1862	0.006	0.0131	0.6447	51.5	22.678	11	0.01962	440683	39106	401577	chr10	91593236	10	10	91593236	91593236	1	1	0.1625	143222	0.0528	10	91593236	*	rs1411122	K	93352993	rs1411122	T	G	0.1705	-0.0089	0.0024	0.0002	672189	93352993	91593236	10	91593236	10	91593236	*	K	0.458015	-3.70833
chr10:91594932:C:T	T	C	0.4374	0.0136	0.4012	0.4826	0.0059	0.0097	0.5428	27.6	15.2	11	0.1735	440683	39106	401577	chr10	91594932	10	10	91594932	91594932	1	1	0.4374	385509	0.0814	10	91594932	*	rs4933672	Y	93354689	rs4933672	T	C	0.4417	-0.0069	0.0017	7.2e-05	681704	93354689	91594932	10	91594932	10	91594932	*	Y	0.608247	-4.05882
chr10:91596615:T:C	T	C	0.6417	0.0216	0.5985	0.6957	-0.0066	0.01	0.51	0	7.814	11	0.7299	440683	39106	401577	chr10	91596615	10	10	91596615	91596615	1	1	0.3583	315793	0.0972	10	91596615	*	rs10509629	Y	93356372	rs10509629	T	C	0.6412	-0.0069	0.0018	0.00015	680128	93356372	91596615	10	91596615	10	91596615	*	Y	-0.66	-3.83333
chr10:91602107:G:A	A	G	0.3019	0.013	0.2669	0.3306	0.0027	0.0104	0.7972	0	8.962	11	0.6254	440683	39106	401577	chr10	91602107	10	10	91602107	91602107	1	1	0.3019	266084	0.0637	10	91602107	*	rs10736063	R	93361864	rs10736063	A	G	0.3048	-0.0069	0.0019	0.00035	680203	93361864	91602107	10	91602107	10	91602107	*	R	0.259615	-3.63158
chr10:91602929:C:T	T	C	0.3514	0.0216	0.2998	0.394	0.0033	0.0101	0.742	0	8.497	11	0.6682	440683	39106	401577	chr10	91602929	10	10	91602929	91602929	1	1	0.3514	309712	0.0942	10	91602929	*	rs11186623	Y	93362686	rs11186623	T	C	0.3541	0.0065	0.0018	0.00035	674573	93362686	91602929	10	91602929	10	91602929	*	Y	0.326733	3.61111
chr10:91603531:A:G	A	G	0.5813	0.0131	0.5392	0.6086	-0.0002	0.0097	0.9849	21	13.923	11	0.2373	440683	39106	401577	chr10	91603531	10	10	91603531	91603531	1	1	0.4187	369028	0.0694	10	91603531	*	rs2421616	R	93363288	rs2421616	A	G	0.5804	0.0067	0.0018	0.00014	681604	93363288	91603531	10	91603531	10	91603531	*	R	-0.0206186	3.72222
chr10:91605110:C:G	C	G	0.648	0.0219	0.605	0.6992	-0.003	0.0101	0.7656	0	8.559	11	0.6625	440683	39106	401577	chr10	91605110	10	10	91605110	91605110	1	1	0.352	310241	0.0942	10	91605110	*	rs12359028	S	93364867	rs12359028	C	G	0.6458	-0.0066	0.0018	0.00031	681836	93364867	91605110	10	91605110	10	91605110	*	S	-0.29703	-3.66667
chr10:91605674:T:C	T	C	0.6475	0.0221	0.6051	0.6992	-0.0029	0.01	0.7751	0	8.511	11	0.6669	440683	39106	401577	chr10	91605674	10	10	91605674	91605674	1	1	0.3525	310682	0.0941	10	91605674	*	rs10509631	Y	93365431	rs10509631	T	C	0.6457	-0.0068	0.0019	0.00025	632711	93365431	91605674	10	91605674	10	91605674	*	Y	-0.29	-3.57895
chr10:91605717:A:C	A	C	0.6475	0.022	0.6053	0.6993	-0.003	0.01	0.7689	0	8.502	11	0.6678	440683	39106	401577	chr10	91605717	10	10	91605717	91605717	1	1	0.3525	310682	0.094	10	91605717	*	rs11186624	M	93365474	rs11186624	A	C	0.6457	-0.0066	0.0018	0.0003	681828	93365474	91605717	10	91605717	10	91605717	*	M	-0.3	-3.66667
chr10:91611997:T:C	T	C	0.3759	0.0198	0.3231	0.4475	0.0004	0.0099	0.9648	0	7.348	11	0.7703	440683	39106	401577	chr10	91611997	10	10	91611997	91611997	1	1	0.3759	331305	0.1244	10	91611997	*	rs1539246	Y	93371754	rs1539246	T	C	0.3712	0.0065	0.0018	0.00033	683226	93371754	91611997	10	91611997	10	91611997	*	Y	0.040404	3.61111
chr10:91624561:G:A	A	G	0.089	0.0042	0.071	0.1033	-0.0185	0.0179	0.3026	19.3	13.625	11	0.2545	440683	39106	401577	chr10	91624561	10	10	91624561	91624561	1	1	0.089	78441.6	0.0323	10	91624561	*	rs10509632	R	93384318	rs10509632	A	G	0.09051	0.0131	0.0035	0.00016	619530	93384318	91624561	10	91624561	10	91624561	*	R	-1.03352	3.74286
chr10:91642913:A:T	A	T	0.6665	0.0178	0.6295	0.728	-0.0178	0.0102	0.07969	19.1	13.597	11	0.2561	440683	39106	401577	chr10	91642913	10	10	91642913	91642913	1	1	0.3335	293936	0.0985	10	91642913	*	rs10881936	W	93402670	rs10881936	A	T	0.6641	0.0066	0.0018	0.0003	691368	93402670	91642913	10	91642913	10	91642913	*	W	-1.7451	3.66667
chr10:91648052:G:A	A	G	0.3334	0.0179	0.2759	0.3705	0.0185	0.0102	0.06878	21.2	13.954	11	0.2355	440683	39106	401577	chr10	91648052	10	10	91648052	91648052	1	1	0.3334	293847	0.0946	10	91648052	*	rs4933686	R	93407809	rs4933686	A	G	0.3355	-0.0072	0.002	0.00025	528218	93407809	91648052	10	91648052	10	91648052	*	R	1.81373	-3.6
chr10:91651774:T:C	T	C	0.6664	0.0178	0.6294	0.7238	-0.0182	0.0102	0.07394	20.3	13.809	11	0.2437	440683	39106	401577	chr10	91651774	10	10	91651774	91651774	1	1	0.3336	294024	0.0944	10	91651774	*	rs7068110	Y	93411531	rs7068110	T	C	0.6641	0.0066	0.0018	0.00029	691685	93411531	91651774	10	91651774	10	91651774	*	Y	-1.78431	3.66667
chr10:91653237:T:G	T	G	0.3731	0.0207	0.3283	0.4357	0.0052	0.0099	0.6013	15.4	12.996	11	0.2936	440683	39106	401577	chr10	91653237	10	10	91653237	91653237	1	1	0.3731	328838	0.1074	10	91653237	*	rs2000177	D	93412994	rs2000177	T	G	0.3689	0.0063	0.0017	0.0002	794645	93412994	91653237	10	91653237	10	91653237	*	D	0.525253	3.70588
chr10:91654229:C:A	A	C	0.6269	0.0205	0.5643	0.6721	-0.0053	0.0099	0.595	15.1	12.96	11	0.2959	440683	39106	401577	chr10	91654229	10	10	91654229	91654229	1	1	0.3731	328838	0.1078	10	91654229	*	rs2027486	M	93413986	rs2027486	A	C	0.6311	-0.0063	0.0017	0.00021	794566	93413986	91654229	10	91654229	10	91654229	*	M	-0.535354	-3.70588
chr10:91657127:G:A	A	G	0.3336	0.0178	0.2762	0.3705	0.0189	0.0102	0.06296	20.9	13.915	11	0.2378	440683	39106	401577	chr10	91657127	10	10	91657127	91657127	1	1	0.3336	294024	0.0943	10	91657127	*	rs11186648	R	93416884	rs11186648	A	G	0.3362	-0.0067	0.0018	0.00024	692322	93416884	91657127	10	91657127	10	91657127	*	R	1.85294	-3.72222
chr10:91658022:G:A	A	G	0.3338	0.0177	0.2763	0.3705	0.0191	0.0102	0.06043	21.5	14.015	11	0.2322	440683	39106	401577	chr10	91658022	10	10	91658022	91658022	1	1	0.3338	294200	0.0942	10	91658022	*	rs4933689	R	93417779	rs4933689	A	G	0.3371	-0.0073	0.002	0.00021	529762	93417779	91658022	10	91658022	10	91658022	*	R	1.87255	-3.65
chr10:91658137:C:A	A	C	0.3337	0.0174	0.2762	0.3706	0.0188	0.0101	0.06386	21.2	13.965	11	0.2349	440683	39106	401577	chr10	91658137	10	10	91658137	91658137	1	1	0.3337	294112	0.0944	10	91658137	*	rs4933215	M	93417894	rs4933215	A	C	0.3362	-0.0068	0.0018	0.00021	692570	93417894	91658137	10	91658137	10	91658137	*	M	1.86139	-3.77778
chr10:91668221:T:G	T	G	0.6663	0.0177	0.6292	0.724	-0.0192	0.0101	0.05821	19.7	13.705	11	0.2498	440683	39106	401577	chr10	91668221	10	10	91668221	91668221	1	1	0.3337	294112	0.0948	10	91668221	*	rs10881946	K	93427978	rs10881946	T	G	0.6637	0.0067	0.0018	0.00022	691763	93427978	91668221	10	91668221	10	91668221	*	K	-1.90099	3.72222
chr10:91670387:C:T	T	C	0.3335	0.0179	0.2753	0.3699	0.0181	0.0101	0.07429	20.9	13.913	11	0.2379	440683	39106	401577	chr10	91670387	10	10	91670387	91670387	1	1	0.3335	293936	0.0946	10	91670387	*	rs11186654	Y	93430144	rs11186654	T	C	0.3378	-0.0065	0.0018	0.00035	690928	93430144	91670387	10	91670387	10	91670387	*	Y	1.79208	-3.61111
chr10:91675135:A:T	A	T	0.6295	0.0185	0.5897	0.6821	-0.0152	0.0099	0.1261	49.5	21.794	11	0.02602	440683	39106	401577	chr10	91675135	10	10	91675135	91675135	1	1	0.3705	326546	0.0924	10	91675135	*	rs2421634	W	93434892	rs2421634	A	T	0.6245	0.0063	0.0018	0.00049	679010	93434892	91675135	10	91675135	10	91675135	*	W	-1.53535	3.5
chr10:91682483:T:C	T	C	0.4599	0.0247	0.4143	0.5144	-0.01	0.0097	0.2992	11.3	12.396	11	0.3346	440683	39106	401577	chr10	91682483	10	10	91682483	91682483	1	1	0.4599	405340	0.1001	10	91682483	*	rs1891275	Y	93442240	rs1891275	T	C	0.4537	0.0073	0.0017	2.8e-05	684362	93442240	91682483	10	91682483	10	91682483	*	Y	-1.03093	4.29412
chr10:91682608:G:A	A	G	0.6228	0.0224	0.558	0.6576	-0.0003	0.0099	0.979	22.8	14.253	11	0.2193	440683	39106	401577	chr10	91682608	10	10	91682608	91682608	1	1	0.3772	332451	0.0996	10	91682608	*	rs1891274	R	93442365	rs1891274	A	G	0.625	-0.0067	0.0018	0.0002	680814	93442365	91682608	10	91682608	10	91682608	*	R	-0.030303	-3.72222
chr10:91684505:A:G	A	G	0.5755	0.0285	0.5228	0.6372	-0.0156	0.0097	0.1085	10.4	12.272	11	0.3435	440683	39106	401577	chr10	91684505	10	10	91684505	91684505	1	1	0.4245	374140	0.1144	10	91684505	*	rs1080496	R	93444262	rs1080496	A	G	0.5713	0.0072	0.0018	4e-05	683400	93444262	91684505	10	91684505	10	91684505	*	R	-1.60825	4
chr10:91685607:C:G	C	G	0.5759	0.0286	0.5234	0.6372	-0.0159	0.0097	0.1024	9.6	12.165	11	0.3513	440683	39106	401577	chr10	91685607	10	10	91685607	91685607	1	1	0.4241	373787	0.1138	10	91685607	*	rs7099557	S	93445364	rs7099557	C	G	0.5713	0.0073	0.0018	3.2e-05	683244	93445364	91685607	10	91685607	10	91685607	*	S	-1.63918	4.05556
chr10:91685657:A:T	A	T	0.5759	0.0286	0.5234	0.6372	-0.016	0.0097	0.1007	10.5	12.296	11	0.3418	440683	39106	401577	chr10	91685657	10	10	91685657	91685657	1	1	0.4241	373787	0.1138	10	91685657	*	rs10881947	W	93445414	rs10881947	A	T	0.5713	0.0073	0.0018	3e-05	683066	93445414	91685657	10	91685657	10	91685657	*	W	-1.64948	4.05556
chr10:91686315:A:C	A	C	0.6576	0.0182	0.6299	0.6979	-0.011	0.0101	0.2778	0	10.182	11	0.5141	440683	39106	401577	chr10	91686315	10	10	91686315	91686315	1	1	0.3424	301780	0.068	10	91686315	*	rs1857060	M	93446072	rs1857060	A	C	0.6563	0.0076	0.0018	3.2e-05	682572	93446072	91686315	10	91686315	10	91686315	*	M	-1.08911	4.22222
chr10:91688106:G:A	A	G	0.2387	0.0151	0.2047	0.2623	0.0176	0.0113	0.1183	0	6.722	11	0.8211	440683	39106	401577	chr10	91688106	10	10	91688106	91688106	1	1	0.2387	210382	0.0576	10	91688106	*	rs11186660	R	93447863	rs11186660	A	G	0.2407	-0.0085	0.002	2.9e-05	681482	93447863	91688106	10	91688106	10	91688106	*	R	1.55752	-4.25
chr10:91701891:G:A	A	G	0.1108	0.0091	0.0846	0.1224	0.0309	0.0154	0.04513	40.6	18.511	11	0.07046	440683	39106	401577	chr10	91701891	10	10	91701891	91701891	1	1	0.1108	97655.4	0.0378	10	91701891	*	rs12762813	R	93461648	rs12762813	A	G	0.1165	-0.012	0.0027	8.4e-06	663675	93461648	91701891	10	91701891	10	91701891	*	R	2.00649	-4.44444
chr10:91707092:T:C	T	C	0.5768	0.029	0.5256	0.6397	-0.0144	0.0097	0.1378	21	13.926	11	0.2371	440683	39106	401577	chr10	91707092	10	10	91707092	91707092	1	1	0.4232	372994	0.1141	10	91707092	*	rs4244930	Y	93466849	rs4244930	T	C	0.5719	0.0077	0.0017	9.3e-06	691939	93466849	91707092	10	91707092	10	91707092	*	Y	-1.48454	4.52941
chr10:91712426:G:A	A	G	0.3393	0.0191	0.297	0.3667	0.0093	0.0101	0.358	9.5	12.156	11	0.352	440683	39106	401577	chr10	91712426	10	10	91712426	91712426	1	1	0.3393	299047	0.0697	10	91712426	*	rs7918686	R	93472183	rs7918686	A	G	0.3407	-0.0081	0.0018	8.4e-06	691405	93472183	91712426	10	91712426	10	91712426	*	R	0.920792	-4.5
chr10:91713127:T:C	T	C	0.6607	0.0191	0.6327	0.7028	-0.0092	0.0101	0.36	11.8	12.466	11	0.3297	440683	39106	401577	chr10	91713127	10	10	91713127	91713127	1	1	0.3393	299047	0.0701	10	91713127	*	rs2421692	Y	93472884	rs2421692	T	C	0.6594	0.0081	0.0018	9.5e-06	691763	93472884	91713127	10	91713127	10	91713127	*	Y	-0.910891	4.5
chr10:91724115:C:A	A	C	0.4211	0.0291	0.3583	0.4726	0.0136	0.0097	0.1599	20.6	13.855	11	0.2411	440683	39106	401577	chr10	91724115	10	10	91724115	91724115	1	1	0.4211	371143	0.1143	10	91724115	*	rs7092884	M	93483872	rs7092884	A	C	0.4262	-0.0076	0.0017	1.1e-05	691699	93483872	91724115	10	91724115	10	91724115	*	M	1.40206	-4.47059
chr10:91724744:G:T	T	G	0.3397	0.0191	0.2977	0.3672	0.0091	0.0101	0.369	13.5	12.717	11	0.3122	440683	39106	401577	chr10	91724744	10	10	91724744	91724744	1	1	0.3397	299400	0.0695	10	91724744	*	rs1418160	K	93484501	rs1418160	T	G	0.3417	-0.0085	0.0019	4.5e-06	637506	93484501	91724744	10	91724744	10	91724744	*	K	0.90099	-4.47368
chr10:91725620:C:T	T	C	0.3397	0.019	0.2977	0.3668	0.0091	0.0101	0.3665	13.5	12.722	11	0.3119	440683	39106	401577	chr10	91725620	10	10	91725620	91725620	1	1	0.3397	299400	0.0691	10	91725620	*	rs1418162	Y	93485377	rs1418162	T	C	0.341	-0.0081	0.0018	6.1e-06	691878	93485377	91725620	10	91725620	10	91725620	*	Y	0.90099	-4.5
chr10:91730147:A:G	A	G	0.6602	0.0191	0.6331	0.7021	-0.0092	0.0101	0.3625	14.7	12.889	11	0.3006	440683	39106	401577	chr10	91730147	10	10	91730147	91730147	1	1	0.3398	299488	0.069	10	91730147	*	rs7911545	R	93489904	rs7911545	A	G	0.659	0.0081	0.0018	6.6e-06	691984	93489904	91730147	10	91730147	10	91730147	*	R	-0.910891	4.5
chr10:91731819:C:T	T	C	0.4212	0.029	0.3588	0.4727	0.014	0.0097	0.1484	22.6	14.205	11	0.2219	440683	39106	401577	chr10	91731819	10	10	91731819	91731819	1	1	0.4212	371231	0.1139	10	91731819	*	rs6583784	B	93491576	rs6583784	T	C	0.4259	-0.0076	0.0017	1.1e-05	691867	93491576	91731819	10	91731819	10	91731819	*	B	1.4433	-4.47059
chr10:91741108:C:A	A	C	0.3395	0.019	0.2976	0.3669	0.0097	0.0101	0.335	12.9	12.635	11	0.3179	440683	39106	401577	chr10	91741108	10	10	91741108	91741108	1	1	0.3395	299224	0.0693	10	91741108	*	rs10786014	M	93500865	rs10786014	A	C	0.3351	-0.0079	0.0018	1.3e-05	689862	93500865	91741108	10	91741108	10	91741108	*	M	0.960396	-4.38889
chr10:91741712:A:G	A	G	0.6907	0.0214	0.6588	0.7389	-0.01	0.0104	0.3366	18.9	13.563	11	0.2581	440683	39106	401577	chr10	91741712	10	10	91741712	91741712	1	1	0.3093	272607	0.0801	10	91741712	*	rs2901505	R	93501469	rs2901505	A	G	0.6894	0.008	0.0018	1.4e-05	691060	93501469	91741712	10	91741712	10	91741712	*	R	-0.961538	4.44444
chr10:91742119:C:T	T	C	0.4212	0.0292	0.3584	0.4731	0.0142	0.0097	0.1431	21.2	13.962	11	0.2351	440683	39106	401577	chr10	91742119	10	10	91742119	91742119	1	1	0.4212	371231	0.1147	10	91742119	*	rs10881957	Y	93501876	rs10881957	T	C	0.4297	-0.0076	0.0017	1.1e-05	691540	93501876	91742119	10	91742119	10	91742119	*	Y	1.46392	-4.47059
chr10:91748442:T:C	T	C	0.5785	0.0289	0.5279	0.6407	-0.014	0.0097	0.1502	22.4	14.169	11	0.2238	440683	39106	401577	chr10	91748442	10	10	91748442	91748442	1	1	0.4215	371496	0.1128	10	91748442	*	rs7475294	Y	93508199	rs7475294	T	C	0.5737	0.0075	0.0017	1.4e-05	691235	93508199	91748442	10	91748442	10	91748442	*	Y	-1.4433	4.41176
chr10:91766230:C:G	C	G	0.6607	0.0189	0.6343	0.7025	-0.0102	0.0101	0.3131	15.9	13.081	11	0.2881	440683	39106	401577	chr10	91766230	10	10	91766230	91766230	1	1	0.3393	299047	0.0682	10	91766230	*	rs10881966	S	93525987	rs10881966	C	G	0.6596	0.0083	0.0018	4.2e-06	690025	93525987	91766230	10	91766230	10	91766230	*	S	-1.0099	4.61111
chr10:91766779:A:G	A	G	0.959	0.0069	0.9436	0.9763	-0.0456	0.0246	0.064	13.3	12.689	11	0.3142	440683	39106	401577	chr10	91766779	10	10	91766779	91766779	1	1	0.041	36136	0.0327	10	91766779	*	rs12771528	R	93526536	rs12771528	A	G	0.95638	0.0195	0.0043	6.4e-06	663654	93526536	91766779	10	91766779	10	91766779	*	R	-1.85366	4.53488
chr10:91768089:A:T	A	T	0.6608	0.0189	0.6349	0.7026	-0.0101	0.0101	0.3183	15.5	13.022	11	0.2919	440683	39106	401577	chr10	91768089	10	10	91768089	91768089	1	1	0.3392	298959	0.0677	10	91768089	*	rs10881967	W	93527846	rs10881967	A	T	0.6596	0.0081	0.0018	7.2e-06	689982	93527846	91768089	10	91768089	10	91768089	*	W	-1	4.5
chr10:91769364:T:G	T	G	0.5791	0.0288	0.5294	0.6416	-0.015	0.0097	0.1216	20.4	13.825	11	0.2428	440683	39106	401577	chr10	91769364	10	10	91769364	91769364	1	1	0.4209	370967	0.1122	10	91769364	*	rs7913504	K	93529121	rs7913504	T	G	0.5745	0.0075	0.0017	1.4e-05	689367	93529121	91769364	10	91769364	10	91769364	*	K	-1.54639	4.41176
chr10:91774867:T:C	T	C	0.5786	0.0287	0.529	0.6416	-0.0153	0.0097	0.1151	19.8	13.717	11	0.249	440683	39106	401577	chr10	91774867	10	10	91774867	91774867	1	1	0.4214	371408	0.1126	10	91774867	*	rs1361552	Y	93534624	rs1361552	T	C	0.5737	0.0076	0.0017	1.1e-05	689774	93534624	91774867	10	91774867	10	91774867	*	Y	-1.57732	4.47059
chr10:91782212:A:T	A	T	0.7535	0.0152	0.7339	0.7877	-0.01	0.0112	0.3707	0	7.915	11	0.7209	440683	39106	401577	chr10	91782212	10	10	91782212	91782212	1	1	0.2465	217257	0.0538	10	91782212	*	rs1592050	W	93541969	rs1592050	A	T	0.7534	0.009	0.002	5.9e-06	687708	93541969	91782212	10	91782212	10	91782212	*	W	-0.892857	4.5
chr10:91782429:C:T	T	C	0.4207	0.0291	0.3577	0.4701	0.015	0.0097	0.1215	21.4	14	11	0.233	440683	39106	401577	chr10	91782429	10	10	91782429	91782429	1	1	0.4207	370791	0.1124	10	91782429	*	rs1592051	Y	93542186	rs1592051	T	C	0.4255	-0.0077	0.0017	1.1e-05	689458	93542186	91782429	10	91782429	10	91782429	*	Y	1.54639	-4.52941
chr10:91804558:A:G	A	G	0.7024	0.0224	0.6662	0.7535	-0.0126	0.0105	0.2273	18.3	13.456	11	0.2645	440683	39106	401577	chr10	91804558	10	10	91804558	91804558	1	1	0.2976	262295	0.0873	10	91804558	*	rs2066275	R	93564315	rs2066275	A	G	0.698	0.0083	0.0019	8e-06	691520	93564315	91804558	10	91804558	10	91804558	*	R	-1.2	4.36842
chr10:91820887:C:T	T	C	0.2972	0.022	0.2474	0.331	0.0119	0.0105	0.2565	16.1	13.104	11	0.2866	440683	39106	401577	chr10	91820887	10	10	91820887	91820887	1	1	0.2972	261942	0.0836	10	91820887	*	rs10881975	Y	93580644	rs10881975	T	C	0.3017	-0.0084	0.0019	5.9e-06	691590	93580644	91820887	10	91820887	10	91820887	*	Y	1.13333	-4.42105
chr10:91825740:T:A	A	T	0.2972	0.0219	0.2477	0.331	0.0119	0.0105	0.2547	17.7	13.367	11	0.27	440683	39106	401577	chr10	91825740	10	10	91825740	91825740	1	1	0.2972	261942	0.0833	10	91825740	*	rs10509636	W	93585497	rs10509636	A	T	0.3016	-0.0084	0.0019	7.3e-06	691591	93585497	91825740	10	91825740	10	91825740	*	W	1.13333	-4.42105
chr10:91836604:C:A	A	C	0.297	0.0224	0.2464	0.331	0.0127	0.0105	0.2255	17.4	13.32	11	0.2729	440683	39106	401577	chr10	91836604	10	10	91836604	91836604	1	1	0.297	261766	0.0846	10	91836604	*	rs7912927	M	93596361	rs7912927	A	C	0.3041	-0.0082	0.0019	1.3e-05	685727	93596361	91836604	10	91836604	10	91836604	*	M	1.20952	-4.31579
chr10:91837568:A:T	A	T	0.703	0.0223	0.669	0.7536	-0.0128	0.0105	0.2226	17.5	13.338	11	0.2718	440683	39106	401577	chr10	91837568	10	10	91837568	91837568	1	1	0.297	261766	0.0846	10	91837568	*	rs12413256	W	93597325	rs12413256	A	T	0.6985	0.0085	0.0019	5.8e-06	691453	93597325	91837568	10	91837568	10	91837568	*	W	-1.21905	4.47368
chr10:91838398:T:A	A	T	0.2972	0.022	0.2475	0.331	0.0125	0.0105	0.2337	15.7	13.055	11	0.2897	440683	39106	401577	chr10	91838398	10	10	91838398	91838398	1	1	0.2972	261942	0.0835	10	91838398	*	rs7906805	W	93598155	rs7906805	A	T	0.3015	-0.0084	0.0019	6.6e-06	691501	93598155	91838398	10	91838398	10	91838398	*	W	1.19048	-4.42105
chr10:91844376:C:G	C	G	0.7027	0.0225	0.6667	0.7533	-0.0127	0.0105	0.2241	18.3	13.458	11	0.2645	440683	39106	401577	chr10	91844376	10	10	91844376	91844376	1	1	0.2973	262030	0.0866	10	91844376	*	rs10786019	S	93604133	rs10786019	C	G	0.6986	0.0085	0.0019	6.4e-06	691163	93604133	91844376	10	91844376	10	91844376	*	S	-1.20952	4.47368
chr10:91844843:A:T	A	T	0.7026	0.0219	0.669	0.7522	-0.0123	0.0105	0.2406	17	13.254	11	0.277	440683	39106	401577	chr10	91844843	10	10	91844843	91844843	1	1	0.2974	262118	0.0832	10	91844843	*	rs2297960	W	93604600	rs2297960	A	T	0.6985	0.0084	0.0019	6.5e-06	691615	93604600	91844843	10	91844843	10	91844843	*	W	-1.17143	4.42105
chr10:91848385:G:A	A	G	0.2972	0.0221	0.2476	0.3315	0.013	0.0105	0.2141	15.6	13.037	11	0.2909	440683	39106	401577	chr10	91848385	10	10	91848385	91848385	1	1	0.2972	261942	0.0839	10	91848385	*	rs3758499	R	93608142	rs3758499	A	G	0.3022	-0.0084	0.0019	6.8e-06	691630	93608142	91848385	10	91848385	10	91848385	*	R	1.2381	-4.42105
chr10:91860119:A:T	A	T	0.7027	0.0225	0.6666	0.7535	-0.013	0.0105	0.2134	16.8	13.226	11	0.2788	440683	39106	401577	chr10	91860119	10	10	91860119	91860119	1	1	0.2973	262030	0.0869	10	91860119	*	rs12412538	W	93619876	rs12412538	A	T	0.6985	0.0084	0.0019	1.1e-05	683535	93619876	91860119	10	91860119	10	91860119	*	W	-1.2381	4.42105
chr10:91862386:T:G	T	G	0.7024	0.0221	0.6666	0.752	-0.0129	0.0105	0.2177	17.4	13.313	11	0.2734	440683	39106	401577	chr10	91862386	10	10	91862386	91862386	1	1	0.2976	262295	0.0854	10	91862386	*	rs7087365	K	93622143	rs7087365	T	G	0.6985	0.0084	0.0019	7.2e-06	691581	93622143	91862386	10	91862386	10	91862386	*	K	-1.22857	4.42105
chr10:91867401:T:C	T	C	0.7024	0.0224	0.6662	0.7533	-0.0127	0.0105	0.2228	16.9	13.236	11	0.2782	440683	39106	401577	chr10	91867401	10	10	91867401	91867401	1	1	0.2976	262295	0.0871	10	91867401	*	rs10881985	B	93627158	rs10881985	T	C	0.6986	0.0084	0.0019	7.5e-06	691564	93627158	91867401	10	91867401	10	91867401	*	B	-1.20952	4.42105
chr10:91879971:C:A	A	C	0.2927	0.0212	0.2454	0.3304	0.0126	0.0105	0.2299	6.3	11.738	11	0.3836	440683	39106	401577	chr10	91879971	10	10	91879971	91879971	1	1	0.2927	257976	0.085	10	91879971	*	rs7919141	M	93639728	rs7919141	A	C	0.2948	-0.0089	0.0019	2.7e-06	690271	93639728	91879971	10	91879971	10	91879971	*	M	1.2	-4.68421
chr10:91884795:C:A	A	C	0.3087	0.0239	0.2553	0.3525	0.0116	0.0104	0.2651	12.9	12.632	11	0.3181	440683	39106	401577	chr10	91884795	10	10	91884795	91884795	1	1	0.3087	272078	0.0972	10	91884795	*	rs7917710	M	93644552	rs7917710	A	C	0.3116	-0.0096	0.0019	3.5e-07	684476	93644552	91884795	10	91884795	10	91884795	*	M	1.11538	-5.05263
chr10:91889534:G:T	T	G	0.281	0.0223	0.2331	0.3295	0.0114	0.0107	0.2877	35.7	17.118	11	0.1044	440683	39106	401577	chr10	91889534	10	10	91889534	91889534	1	1	0.281	247664	0.0964	10	91889534	*	rs10881989	D	93649291	rs10881989	T	G	0.279	-0.0101	0.0019	1.6e-07	681790	93649291	91889534	10	91889534	10	91889534	*	D	1.06542	-5.31579
chr10:91933548:G:A	A	G	0.3486	0.0163	0.316	0.3822	0.0243	0.01	0.01489	35.9	17.162	11	0.1032	440683	39106	401577	chr10	91933548	10	10	91933548	91933548	1	1	0.3486	307244	0.0662	10	91933548	*	rs11186755	R	93693305	rs11186755	A	G	0.396	-0.0081	0.0018	6.1e-06	692207	93693305	91933548	10	91933548	10	91933548	*	R	2.43	-4.5
chr10:91936818:G:A	A	G	0.3486	0.0163	0.316	0.3823	0.0243	0.01	0.01484	36	17.201	11	0.1021	440683	39106	401577	chr10	91936818	10	10	91936818	91936818	1	1	0.3486	307244	0.0663	10	91936818	*	rs12415793	R	93696575	rs12415793	A	G	0.3957	-0.008	0.0018	7.4e-06	686411	93696575	91936818	10	91936818	10	91936818	*	R	2.43	-4.44444
chr10:91942648:C:T	T	C	0.3497	0.0158	0.317	0.3825	0.0249	0.01	0.01262	37.3	17.547	11	0.0927	440683	39106	401577	chr10	91942648	10	10	91942648	91942648	1	1	0.3497	308214	0.0655	10	91942648	*	rs3814640	Y	93702405	rs3814640	T	C	0.3861	-0.0081	0.0018	5.6e-06	692605	93702405	91942648	10	91942648	10	91942648	*	Y	2.49	-4.5
chr10:91947543:C:G	C	G	0.6509	0.0165	0.6175	0.6836	-0.0249	0.01	0.01273	37.7	17.643	11	0.09023	440683	39106	401577	chr10	91947543	10	10	91947543	91947543	1	1	0.3491	307685	0.0661	10	91947543	*	rs1137825	B	93707300	rs1137825	C	G	0.6362	0.0084	0.0019	1.4e-05	528691	93707300	91947543	10	91947543	10	91947543	*	B	-2.49	4.42105
chr10:91948992:G:A	A	G	0.3492	0.0165	0.3164	0.3827	0.0247	0.01	0.01325	37.3	17.554	11	0.09252	440683	39106	401577	chr10	91948992	10	10	91948992	91948992	1	1	0.3492	307773	0.0663	10	91948992	*	rs4933705	R	93708749	rs4933705	A	G	0.362	-0.0081	0.0018	5.7e-06	692121	93708749	91948992	10	91948992	10	91948992	*	R	2.47	-4.5
chr10:91950036:G:T	T	G	0.3496	0.0162	0.3171	0.3824	0.0247	0.01	0.01349	37.8	17.687	11	0.08913	440683	39106	401577	chr10	91950036	10	10	91950036	91950036	1	1	0.3496	308126	0.0653	10	91950036	*	rs4375360	K	93709793	rs4375360	T	G	0.3555	-0.008	0.0018	7.6e-06	692496	93709793	91950036	10	91950036	10	91950036	*	K	2.47	-4.44444
chr10:91952442:G:A	A	G	0.3493	0.0161	0.3169	0.3825	0.0241	0.01	0.01563	37.4	17.572	11	0.09206	440683	39106	401577	chr10	91952442	10	10	91952442	91952442	1	1	0.3493	307861	0.0656	10	91952442	*	rs7904126	R	93712199	rs7904126	A	G	0.3522	-0.0079	0.0018	8.3e-06	692302	93712199	91952442	10	91952442	10	91952442	*	R	2.41	-4.38889
chr10:91953648:T:G	T	G	0.6509	0.0165	0.6173	0.6836	-0.0241	0.01	0.01563	37.2	17.505	11	0.09379	440683	39106	401577	chr10	91953648	10	10	91953648	91953648	1	1	0.3491	307685	0.0663	10	91953648	*	rs12571564	K	93713405	rs12571564	T	G	0.6484	0.0081	0.0018	5.7e-06	692504	93713405	91953648	10	91953648	10	91953648	*	K	-2.41	4.5
chr10:91954001:T:G	T	G	0.6501	0.0158	0.6174	0.6826	-0.0244	0.01	0.01427	37.7	17.643	11	0.09023	440683	39106	401577	chr10	91954001	10	10	91954001	91954001	1	1	0.3499	308390	0.0652	10	91954001	*	rs11186768	K	93713758	rs11186768	T	G	0.6482	0.0081	0.0018	5.7e-06	692606	93713758	91954001	10	91954001	10	91954001	*	K	-2.44	4.5
chr10:91954050:A:G	A	G	0.6507	0.0166	0.6174	0.6838	-0.0242	0.01	0.01529	37.2	17.508	11	0.09373	440683	39106	401577	chr10	91954050	10	10	91954050	91954050	1	1	0.3493	307861	0.0664	10	91954050	*	rs12763600	R	93713807	rs12763600	A	G	0.6484	0.0081	0.0018	5.4e-06	692468	93713807	91954050	10	91954050	10	91954050	*	R	-2.42	4.5
chr10:91957027:A:G	A	G	0.651	0.0165	0.6174	0.6838	-0.0244	0.01	0.01457	37.2	17.502	11	0.09387	440683	39106	401577	chr10	91957027	10	10	91957027	91957027	1	1	0.349	307597	0.0664	10	91957027	*	rs4933706	R	93716784	rs4933706	A	G	0.6489	0.008	0.0018	6.7e-06	686628	93716784	91957027	10	91957027	10	91957027	*	R	-2.44	4.44444
chr10:91959330:G:T	T	G	0.3487	0.0165	0.316	0.3826	0.0239	0.01	0.01669	36.7	17.371	11	0.09738	440683	39106	401577	chr10	91959330	10	10	91959330	91959330	1	1	0.3487	307332	0.0666	10	91959330	*	rs12774665	K	93719087	rs12774665	T	G	0.351	-0.008	0.0018	6.4e-06	692269	93719087	91959330	10	91959330	10	91959330	*	K	2.39	-4.44444
chr10:91961886:G:A	A	G	0.349	0.0165	0.3162	0.3826	0.0244	0.01	0.0145	37.1	17.492	11	0.09413	440683	39106	401577	chr10	91961886	10	10	91961886	91961886	1	1	0.349	307597	0.0664	10	91961886	*	rs12413858	R	93721643	rs12413858	A	G	0.3481	-0.008	0.0018	6.4e-06	692257	93721643	91961886	10	91961886	10	91961886	*	R	2.44	-4.44444
chr10:91962442:A:G	A	G	0.6503	0.0162	0.6174	0.6823	-0.0245	0.01	0.01393	37.8	17.679	11	0.08933	440683	39106	401577	chr10	91962442	10	10	91962442	91962442	1	1	0.3497	308214	0.0649	10	91962442	*	rs1340421	R	93722199	rs1340421	A	G	0.6518	0.008	0.0018	7.1e-06	692264	93722199	91962442	10	91962442	10	91962442	*	R	-2.45	4.44444
chr10:91963706:T:G	T	G	0.6503	0.0162	0.6175	0.6824	-0.0244	0.01	0.01434	37.6	17.631	11	0.09054	440683	39106	401577	chr10	91963706	10	10	91963706	91963706	1	1	0.3497	308214	0.0649	10	91963706	*	rs11598321	K	93723463	rs11598321	T	G	0.6518	0.008	0.0018	6.5e-06	692393	93723463	91963706	10	91963706	10	91963706	*	K	-2.44	4.44444
chr10:91966200:A:C	A	C	0.6501	0.0163	0.6174	0.6833	-0.0246	0.01	0.01358	37.8	17.671	11	0.08953	440683	39106	401577	chr10	91966200	10	10	91966200	91966200	1	1	0.3499	308390	0.0659	10	91966200	*	rs4933707	V	93725957	rs4933707	A	C	0.652	0.008	0.0018	6.3e-06	692441	93725957	91966200	10	91966200	10	91966200	*	V	-2.46	4.44444
chr10:91966333:C:T	T	C	0.3499	0.0162	0.3177	0.3826	0.0247	0.01	0.01347	37.8	17.695	11	0.08894	440683	39106	401577	chr10	91966333	10	10	91966333	91966333	1	1	0.3499	308390	0.0649	10	91966333	*	rs4933224	Y	93726090	rs4933224	T	C	0.348	-0.0081	0.0018	5.8e-06	692370	93726090	91966333	10	91966333	10	91966333	*	Y	2.47	-4.5
chr10:91970735:A:T	A	T	0.6501	0.0162	0.6174	0.6824	-0.0247	0.01	0.01343	37.3	17.538	11	0.09294	440683	39106	401577	chr10	91970735	10	10	91970735	91970735	1	1	0.3499	308390	0.065	10	91970735	*	rs2676825	D	93730492	rs2676825	A	T	0.6518	0.008	0.0018	6.8e-06	692398	93730492	91970735	10	91970735	10	91970735	*	D	-2.47	4.44444
chr10:91971860:A:G	A	G	0.6508	0.0166	0.6175	0.684	-0.0244	0.01	0.01453	36.8	17.399	11	0.09662	440683	39106	401577	chr10	91971860	10	10	91971860	91971860	1	1	0.3492	307773	0.0665	10	91971860	*	rs2676822	R	93731617	rs2676822	A	G	0.6562	0.008	0.0018	6.2e-06	692398	93731617	91971860	10	91971860	10	91971860	*	R	-2.44	4.44444
chr10:91975613:C:G	C	G	0.6508	0.0167	0.6174	0.6842	-0.0243	0.01	0.01495	36.8	17.411	11	0.09629	440683	39106	401577	chr10	91975613	10	10	91975613	91975613	1	1	0.3492	307773	0.0668	10	91975613	*	rs2676820	S	93735370	rs2676820	C	G	0.6521	0.0081	0.0018	6e-06	692358	93735370	91975613	10	91975613	10	91975613	*	S	-2.43	4.5
chr10:91976550:A:G	A	G	0.6507	0.0166	0.6174	0.6841	-0.0243	0.01	0.01515	36.4	17.288	11	0.09963	440683	39106	401577	chr10	91976550	10	10	91976550	91976550	1	1	0.3493	307861	0.0667	10	91976550	*	rs2676819	R	93736307	rs2676819	A	G	0.6521	0.008	0.0018	7e-06	692348	93736307	91976550	10	91976550	10	91976550	*	R	-2.43	4.44444
chr10:91978208:A:T	A	T	0.6508	0.0166	0.6174	0.6841	-0.0242	0.01	0.01538	36.4	17.293	11	0.09951	440683	39106	401577	chr10	91978208	10	10	91978208	91978208	1	1	0.3492	307773	0.0667	10	91978208	*	rs2676817	W	93737965	rs2676817	A	T	0.6521	0.008	0.0018	6.1e-06	692396	93737965	91978208	10	91978208	10	91978208	*	W	-2.42	4.44444
chr10:91983415:G:C	C	G	0.3492	0.0162	0.3163	0.3812	0.0242	0.01	0.01556	36.9	17.438	11	0.09556	440683	39106	401577	chr10	91983415	10	10	91983415	91983415	1	1	0.3492	307773	0.0649	10	91983415	*	rs1474051	S	93743172	rs1474051	C	G	0.3482	-0.0081	0.0018	5e-06	690828	93743172	91983415	10	91983415	10	91983415	*	S	2.42	-4.5
chr10:91994786:T:G	T	G	0.6508	0.0166	0.6177	0.6843	-0.0239	0.01	0.01673	36.9	17.419	11	0.09608	440683	39106	401577	chr10	91994786	10	10	91994786	91994786	1	1	0.3492	307773	0.0666	10	91994786	*	rs833384	K	93754543	rs833384	T	G	0.652	0.008	0.0018	6.2e-06	692383	93754543	91994786	10	91994786	10	91994786	*	K	-2.39	4.44444
chr10:91999760:T:C	T	C	0.6508	0.0167	0.6176	0.6844	-0.0239	0.01	0.01686	36.6	17.351	11	0.09792	440683	39106	401577	chr10	91999760	10	10	91999760	91999760	1	1	0.3492	307773	0.0668	10	91999760	*	rs2797639	Y	93759517	rs2797639	T	C	0.652	0.008	0.0018	6.3e-06	692362	93759517	91999760	10	91999760	10	91999760	*	Y	-2.39	4.44444
chr10:92022788:A:G	A	G	0.6508	0.0168	0.6168	0.6845	-0.0243	0.01	0.01492	36.4	17.294	11	0.09947	440683	39106	401577	chr10	92022788	10	10	92022788	92022788	1	1	0.3492	307773	0.0677	10	92022788	*	rs833367	R	93782545	rs833367	A	G	0.6525	0.008	0.0018	6.4e-06	690913	93782545	92022788	10	92022788	10	92022788	*	R	-2.43	4.44444
chr10:92030766:A:G	A	G	0.6527	0.0153	0.6223	0.6836	-0.0252	0.01	0.01175	40.3	18.42	11	0.07234	440683	39106	401577	chr10	92030766	10	10	92030766	92030766	1	1	0.3473	306098	0.0613	10	92030766	*	rs1437	R	93790523	rs1437	A	G	0.6553	0.009	0.0017	1.4e-07	772240	93790523	92030766	10	92030766	10	92030766	*	R	-2.52	5.29412
chr10:92031475:C:T	T	C	0.3474	0.0153	0.3163	0.3777	0.0254	0.01	0.01135	40.2	18.385	11	0.07306	440683	39106	401577	chr10	92031475	10	10	92031475	92031475	1	1	0.3474	306187	0.0614	10	92031475	*	rs833373	Y	93791232	rs833373	T	C	0.3447	-0.0085	0.0018	1.7e-06	690877	93791232	92031475	10	92031475	10	92031475	*	Y	2.54	-4.72222
chr10:92036042:A:G	A	G	0.6531	0.0156	0.6221	0.6846	-0.0254	0.01	0.01135	38.7	17.94	11	0.08298	440683	39106	401577	chr10	92036042	10	10	92036042	92036042	1	1	0.3469	305746	0.0625	10	92036042	*	rs1711846	R	93795799	rs1711846	A	G	0.6555	0.0085	0.0018	2.1e-06	688124	93795799	92036042	10	92036042	10	92036042	*	R	-2.54	4.72222
chr10:92039123:A:G	A	G	0.6526	0.0154	0.6221	0.6836	-0.0254	0.01	0.01114	40	18.347	11	0.07386	440683	39106	401577	chr10	92039123	10	10	92039123	92039123	1	1	0.3474	306187	0.0615	10	92039123	*	rs2676809	R	93798880	rs2676809	A	G	0.6553	0.0085	0.0018	2.3e-06	686891	93798880	92039123	10	92039123	10	92039123	*	R	-2.54	4.72222
chr10:92042118:C:A	A	C	0.5138	0.0125	0.4742	0.5288	0.01	0.0095	0.2932	18	13.409	11	0.2674	440683	39106	401577	chr10	92042118	10	10	92042118	92042118	1	1	0.4862	428520	0.0546	10	92042118	*	rs1581239	M	93801875	rs1581239	A	C	0.518	-0.0064	0.0017	0.00025	682062	93801875	92042118	10	92042118	10	92042118	*	M	1.05263	-3.76471
chr10:92042750:G:A	A	G	0.5137	0.0127	0.474	0.5293	0.01	0.0095	0.2949	15.8	13.059	11	0.2895	440683	39106	401577	chr10	92042750	10	10	92042750	92042750	1	1	0.4863	428608	0.0553	10	92042750	*	rs1626927	R	93802507	rs1626927	A	G	0.5185	-0.0062	0.0017	0.00036	676335	93802507	92042750	10	92042750	10	92042750	*	R	1.05263	-3.64706
chr10:92051115:A:G	A	G	0.7194	0.0193	0.6831	0.7626	-0.0227	0.0106	0.03298	0	9.443	11	0.5811	440683	39106	401577	chr10	92051115	10	10	92051115	92051115	1	1	0.2806	247311	0.0795	10	92051115	*	rs1776209	R	93810872	rs1776209	A	G	0.7227	0.0107	0.0019	2.2e-08	683705	93810872	92051115	10	92051115	10	92051115	*	R	-2.14151	5.63158
chr10:92056728:G:A	A	G	0.3667	0.0208	0.3355	0.4219	-0.0064	0.0099	0.5163	1.9	11.208	11	0.426	440683	39106	401577	chr10	92056728	10	10	92056728	92056728	1	1	0.3667	323197	0.0864	10	92056728	*	rs4933712	R	93816485	rs4933712	A	G	0.3638	0.0073	0.002	0.00018	525801	93816485	92056728	10	92056728	10	92056728	*	R	-0.646465	3.65
chr10:92058747:C:A	A	C	0.3859	0.0225	0.336	0.436	0.0245	0.0098	0.01245	39.7	18.233	11	0.07633	440683	39106	401577	chr10	92058747	10	10	92058747	92058747	1	1	0.3859	340119	0.1	10	92058747	*	rs1099379	M	93818504	rs1099379	A	C	0.3852	-0.0084	0.0019	8.8e-06	538146	93818504	92058747	10	92058747	10	92058747	*	M	2.5	-4.42105
chr10:92064323:C:T	T	C	0.3466	0.0262	0.3023	0.4116	-0.0074	0.01	0.4579	0	10.587	11	0.4785	440683	39106	401577	chr10	92064323	10	10	92064323	92064323	1	1	0.3466	305481	0.1093	10	92064323	*	rs1878424	Y	93824080	rs1878424	T	C	0.3423	0.0066	0.0018	0.00031	690086	93824080	92064323	10	92064323	10	92064323	*	Y	-0.74	3.66667
chr10:92065919:C:A	A	C	0.3465	0.0261	0.3023	0.4121	-0.0074	0.01	0.4588	0	10.497	11	0.4863	440683	39106	401577	chr10	92065919	10	10	92065919	92065919	1	1	0.3465	305393	0.1098	10	92065919	*	rs11186817	H	93825676	rs11186817	A	C	0.3416	0.0066	0.0018	0.00031	690155	93825676	92065919	10	92065919	10	92065919	*	H	-0.74	3.66667
chr10:92071889:C:G	C	G	0.6128	0.0223	0.5639	0.6637	-0.0238	0.0098	0.01516	37.5	17.586	11	0.09169	440683	39106	401577	chr10	92071889	10	10	92071889	92071889	1	1	0.3872	341265	0.0998	10	92071889	*	rs833385	S	93831646	rs833385	C	G	0.6152	0.0071	0.0018	4.7e-05	690068	93831646	92071889	10	92071889	10	92071889	*	S	-2.42857	3.94444
chr10:92074396:C:G	C	G	0.6538	0.0262	0.5885	0.698	0.0079	0.01	0.4336	0	10.699	11	0.4688	440683	39106	401577	chr10	92074396	10	10	92074396	92074396	1	1	0.3462	305129	0.1095	10	92074396	*	rs2185834	S	93834153	rs2185834	C	G	0.6584	-0.0066	0.0018	0.00034	690242	93834153	92074396	10	92074396	10	92074396	*	S	0.79	-3.66667
chr10:92078588:C:T	T	C	0.3484	0.0267	0.3022	0.414	-0.0076	0.01	0.4492	0	10.864	11	0.4547	440683	39106	401577	chr10	92078588	10	10	92078588	92078588	1	1	0.3484	307068	0.1118	10	92078588	*	rs7084059	Y	93838345	rs7084059	T	C	0.3434	0.0066	0.0018	0.0003	692199	93838345	92078588	10	92078588	10	92078588	*	Y	-0.76	3.66667
chr10:92089246:C:G	C	G	0.3905	0.0217	0.3472	0.4376	0.0251	0.0098	0.01032	36.4	17.303	11	0.09923	440683	39106	401577	chr10	92089246	10	10	92089246	92089246	1	1	0.3905	344173	0.0904	10	92089246	*	rs1229579	B	93849003	rs1229579	C	G	0.3852	-0.0072	0.0018	4.4e-05	691216	93849003	92089246	10	92089246	10	92089246	*	B	2.56122	-4
chr10:92092906:T:C	T	C	0.6513	0.0268	0.5852	0.6973	0.0078	0.01	0.4324	0	10.649	11	0.4731	440683	39106	401577	chr10	92092906	10	10	92092906	92092906	1	1	0.3487	307332	0.1121	10	92092906	*	rs10882023	Y	93852663	rs10882023	T	C	0.6574	-0.0066	0.0018	0.00032	690865	93852663	92092906	10	92092906	10	92092906	*	Y	0.78	-3.66667
chr10:92096653:A:G	A	G	0.651	0.027	0.5842	0.698	0.0092	0.01	0.3572	0	10.637	11	0.4742	440683	39106	401577	chr10	92096653	10	10	92096653	92096653	1	1	0.349	307597	0.1138	10	92096653	*	rs7085684	R	93856410	rs7085684	A	G	0.6567	-0.0065	0.0018	0.00037	692030	93856410	92096653	10	92096653	10	92096653	*	R	0.92	-3.61111
chr10:92107473:T:C	T	C	0.6503	0.0272	0.5836	0.698	0.0097	0.01	0.3305	0	10.473	11	0.4884	440683	39106	401577	chr10	92107473	10	10	92107473	92107473	1	1	0.3497	308214	0.1144	10	92107473	*	rs1539468	Y	93867230	rs1539468	T	C	0.6566	-0.0064	0.0018	0.00044	692366	93867230	92107473	10	92107473	10	92107473	*	Y	0.97	-3.55556
chr10:92110942:C:A	A	C	0.3495	0.0271	0.3022	0.416	-0.0086	0.01	0.3873	0	10.279	11	0.5055	440683	39106	401577	chr10	92110942	10	10	92110942	92110942	1	1	0.3495	308037	0.1138	10	92110942	*	rs1557178	M	93870699	rs1557178	A	C	0.3433	0.0065	0.0018	0.00037	692560	93870699	92110942	10	92110942	10	92110942	*	M	-0.86	3.61111
chr10:92111309:G:A	A	G	0.61	0.0227	0.5623	0.6554	-0.0239	0.0098	0.01409	32.6	16.321	11	0.1296	440683	39106	401577	chr10	92111309	10	10	92111309	92111309	1	1	0.39	343733	0.0931	10	92111309	*	rs701846	R	93871066	rs701846	A	G	0.6145	0.0072	0.0018	4.4e-05	692195	93871066	92111309	10	92111309	10	92111309	*	R	-2.43878	4
chr10:92111461:A:G	A	G	0.6501	0.0277	0.584	0.6978	0.0085	0.01	0.3959	0	10.371	11	0.4973	440683	39106	401577	chr10	92111461	10	10	92111461	92111461	1	1	0.3499	308390	0.1138	10	92111461	*	rs11186829	R	93871218	rs11186829	A	G	0.6567	-0.0065	0.0018	0.00036	692606	93871218	92111461	10	92111461	10	92111461	*	R	0.85	-3.61111
chr10:92113570:T:C	T	C	0.653	0.0266	0.5876	0.698	0.0079	0.01	0.4306	0	10.233	11	0.5095	440683	39106	401577	chr10	92113570	10	10	92113570	92113570	1	1	0.347	305834	0.1104	10	92113570	*	rs4933717	Y	93873327	rs4933717	T	C	0.6579	-0.0065	0.0018	0.00036	692475	93873327	92113570	10	92113570	10	92113570	*	Y	0.79	-3.61111
chr10:92114093:A:G	A	G	0.6504	0.0272	0.5835	0.6978	0.009	0.01	0.3675	0	10.202	11	0.5123	440683	39106	401577	chr10	92114093	10	10	92114093	92114093	1	1	0.3496	308126	0.1143	10	92114093	*	rs12571139	R	93873850	rs12571139	A	G	0.6565	-0.0065	0.0018	0.00039	692478	93873850	92114093	10	92114093	10	92114093	*	R	0.9	-3.61111
chr10:92114352:A:G	A	G	0.6495	0.0268	0.5835	0.6971	0.0091	0.01	0.362	0	10.072	11	0.5239	440683	39106	401577	chr10	92114352	10	10	92114352	92114352	1	1	0.3505	308919	0.1136	10	92114352	*	rs766398	R	93874109	rs766398	A	G	0.6565	-0.0064	0.0018	0.00049	691996	93874109	92114352	10	92114352	10	92114352	*	R	0.91	-3.55556
chr10:92114732:T:C	T	C	0.6529	0.0265	0.5875	0.6979	0.008	0.01	0.4213	0	10.126	11	0.5191	440683	39106	401577	chr10	92114732	10	10	92114732	92114732	1	1	0.3471	305922	0.1104	10	92114732	*	rs1935865	Y	93874489	rs1935865	T	C	0.6578	-0.0065	0.0018	0.00036	692295	93874489	92114732	10	92114732	10	92114732	*	Y	0.8	-3.61111
chr10:92118852:A:G	A	G	0.6503	0.0271	0.5835	0.6976	0.0093	0.01	0.3521	0	10.178	11	0.5144	440683	39106	401577	chr10	92118852	10	10	92118852	92118852	1	1	0.3497	308214	0.1141	10	92118852	*	rs7086446	R	93878609	rs7086446	A	G	0.6566	-0.0064	0.0018	0.00046	692233	93878609	92118852	10	92118852	10	92118852	*	R	0.93	-3.55556
chr10:92122159:C:G	C	G	0.3924	0.022	0.3495	0.4431	0.0236	0.0098	0.01551	29.7	15.645	11	0.1548	440683	39106	401577	chr10	92122159	10	10	92122159	92122159	1	1	0.3924	345848	0.0936	10	92122159	*	rs855704	S	93881916	rs855704	C	G	0.3856	-0.0072	0.0018	4e-05	691727	93881916	92122159	10	92122159	10	92122159	*	S	2.40816	-4
chr10:92128630:A:C	A	C	0.6532	0.0269	0.5875	0.6994	0.0076	0.01	0.45	0	10.545	11	0.4821	440683	39106	401577	chr10	92128630	10	10	92128630	92128630	1	1	0.3468	305658	0.1119	10	92128630	*	rs11186838	H	93888387	rs11186838	A	C	0.6578	-0.0068	0.0018	0.00021	692008	93888387	92128630	10	92128630	10	92128630	*	H	0.76	-3.77778
chr10:92131675:G:C	C	G	0.6094	0.022	0.5614	0.653	-0.0249	0.0098	0.01074	33.9	16.64	11	0.119	440683	39106	401577	chr10	92131675	10	10	92131675	92131675	1	1	0.3906	344262	0.0916	10	92131675	*	rs855699	S	93891432	rs855699	C	G	0.6141	0.0072	0.0018	4.4e-05	691927	93891432	92131675	10	92131675	10	92131675	*	S	-2.54082	4
chr10:92132396:C:A	A	C	0.3457	0.0267	0.2963	0.4208	-0.0086	0.01	0.3908	0	10.798	11	0.4603	440683	39106	401577	chr10	92132396	10	10	92132396	92132396	1	1	0.3457	304688	0.1245	10	92132396	*	rs1571176	M	93892153	rs1571176	A	C	0.3421	0.0067	0.0018	0.00023	691559	93892153	92132396	10	92132396	10	92132396	*	M	-0.86	3.72222
chr10:92170522:T:C	T	C	0.398	0.0225	0.3553	0.4495	0.0249	0.0097	0.01007	31.5	16.047	11	0.1394	440683	39106	401577	chr10	92170522	10	10	92170522	92170522	1	1	0.398	350784	0.0942	10	92170522	*	rs7087501	Y	93930279	rs7087501	T	C	0.3955	-0.0076	0.0017	1.3e-05	691752	93930279	92170522	10	92170522	10	92170522	*	Y	2.56701	-4.47059
chr10:92184143:C:T	T	C	0.6002	0.0227	0.5489	0.6478	-0.0248	0.0097	0.01079	30.3	15.781	11	0.1495	440683	39106	401577	chr10	92184143	10	10	92184143	92184143	1	1	0.3998	352370	0.0989	10	92184143	*	rs10882028	Y	93943900	rs10882028	T	C	0.6049	0.0083	0.0017	6e-07	794891	93943900	92184143	10	92184143	10	92184143	*	Y	-2.5567	4.88235
chr10:92191837:T:C	T	C	0.4	0.0228	0.3552	0.451	0.0245	0.0097	0.0118	31.7	16.115	11	0.1369	440683	39106	401577	chr10	92191837	10	10	92191837	92191837	1	1	0.4	352546	0.0958	10	92191837	*	rs4933227	Y	93951594	rs4933227	T	C	0.3954	-0.0076	0.0017	1.2e-05	691888	93951594	92191837	10	92191837	10	92191837	*	Y	2.52577	-4.47059
chr10:92204260:A:G	A	G	0.6761	0.0244	0.6166	0.7178	0.0072	0.0102	0.4777	11.8	12.475	11	0.329	440683	39106	401577	chr10	92204260	10	10	92204260	92204260	1	1	0.3239	285474	0.1012	10	92204260	*	rs11186856	R	93964017	rs11186856	A	G	0.6791	-0.0069	0.002	0.00042	577280	93964017	92204260	10	92204260	10	92204260	*	R	0.705882	-3.45
chr10:92237938:G:C	C	G	0.6013	0.0241	0.5485	0.6494	-0.0251	0.0097	0.00982	29.5	15.603	11	0.1565	440683	39106	401577	chr10	92237938	10	10	92237938	92237938	1	1	0.3987	351401	0.1009	10	92237938	*	rs7091853	S	93997695	rs7091853	C	G	0.6049	0.0082	0.0017	6.2e-07	795352	93997695	92237938	10	92237938	10	92237938	*	S	-2.58763	4.82353
chr10:92240093:A:G	A	G	0.3982	0.023	0.353	0.4505	0.0257	0.0097	0.008149	27.2	15.101	11	0.1779	440683	39106	401577	chr10	92240093	10	10	92240093	92240093	1	1	0.3982	350960	0.0975	10	92240093	*	rs3824734	R	93999850	rs3824734	A	G	0.3941	-0.0078	0.0017	3.9e-06	730519	93999850	92240093	10	92240093	10	92240093	*	R	2.64948	-4.58824
chr10:92257230:T:A	A	T	0.6014	0.0231	0.5493	0.6463	-0.0254	0.0097	0.009079	27.7	15.219	11	0.1727	440683	39106	401577	chr10	92257230	10	10	92257230	92257230	1	1	0.3986	351312	0.097	10	92257230	*	rs4933228	W	94016987	rs4933228	A	T	0.6052	0.0075	0.0017	1.8e-05	692160	94016987	92257230	10	92257230	10	92257230	*	W	-2.61856	4.41176
chr10:92265851:G:C	C	G	0.6014	0.0231	0.5495	0.6467	-0.0255	0.0097	0.008766	27.2	15.111	11	0.1775	440683	39106	401577	chr10	92265851	10	10	92265851	92265851	1	1	0.3986	351312	0.0972	10	92265851	*	rs10882042	S	94025608	rs10882042	C	G	0.6055	0.0075	0.0017	1.6e-05	691914	94025608	92265851	10	92265851	10	92265851	*	S	-2.62887	4.41176
chr10:92299067:C:G	C	G	0.6046	0.0236	0.5517	0.6609	-0.0242	0.0098	0.01315	24.4	14.559	11	0.2036	440683	39106	401577	chr10	92299067	10	10	92299067	92299067	1	1	0.3954	348492	0.1092	10	92299067	*	rs2254667	V	94058824	rs2254667	C	G	0.6047	0.0074	0.0017	2.5e-05	691322	94058824	92299067	10	92299067	10	92299067	*	V	-2.46939	4.35294
chr10:92302874:T:A	A	T	0.5975	0.0226	0.5486	0.6417	-0.0229	0.0097	0.01871	23.5	14.372	11	0.2131	440683	39106	401577	chr10	92302874	10	10	92302874	92302874	1	1	0.4025	354750	0.0931	10	92302874	*	rs11186914	W	94062631	rs11186914	A	T	0.6033	0.0073	0.0017	2.6e-05	691382	94062631	92302874	10	92302874	10	92302874	*	W	-2.36082	4.29412
chr10:92304671:A:G	A	G	0.6044	0.0236	0.5516	0.6608	-0.024	0.0098	0.01369	25.8	14.828	11	0.1905	440683	39106	401577	chr10	92304671	10	10	92304671	92304671	1	1	0.3956	348668	0.1092	10	92304671	*	rs2771248	R	94064428	rs2771248	A	G	0.6047	0.0073	0.0017	2.5e-05	691554	94064428	92304671	10	92304671	10	92304671	*	R	-2.44898	4.29412
chr10:92308608:G:C	C	G	0.6	0.0233	0.5488	0.6459	-0.0237	0.0097	0.0148	27.2	15.11	11	0.1775	440683	39106	401577	chr10	92308608	10	10	92308608	92308608	1	1	0.4	352546	0.0971	10	92308608	*	rs10748577	S	94068365	rs10748577	C	G	0.6045	0.0072	0.0017	3.1e-05	691610	94068365	92308608	10	92308608	10	92308608	*	S	-2.4433	4.23529
chr10:92310985:T:C	T	C	0.6045	0.0236	0.5516	0.6608	-0.024	0.0098	0.01403	24.7	14.617	11	0.2007	440683	39106	401577	chr10	92310985	10	10	92310985	92310985	1	1	0.3955	348580	0.1092	10	92310985	*	rs2798254	Y	94070742	rs2798254	T	C	0.6046	0.0074	0.0017	2.2e-05	691565	94070742	92310985	10	92310985	10	92310985	*	Y	-2.44898	4.35294
chr10:92322303:G:T	T	G	0.3956	0.0236	0.3392	0.4485	0.0239	0.0098	0.01418	26.3	14.918	11	0.1863	440683	39106	401577	chr10	92322303	10	10	92322303	92322303	1	1	0.3956	348668	0.1093	10	92322303	*	rs2265195	K	94082060	rs2265195	T	G	0.3953	-0.0073	0.0017	3e-05	691907	94082060	92322303	10	92322303	10	92322303	*	K	2.43878	-4.29412
chr10:92330741:A:G	A	G	0.4023	0.0224	0.3582	0.4499	0.0225	0.0097	0.02076	23.5	14.383	11	0.2125	440683	39106	401577	chr10	92330741	10	10	92330741	92330741	1	1	0.4023	354574	0.0917	10	92330741	*	rs10748579	R	94090498	rs10748579	A	G	0.3978	-0.0074	0.0017	2.5e-05	692072	94090498	92330741	10	92330741	10	92330741	*	R	2.31959	-4.35294
chr10:92331310:A:G	A	G	0.6041	0.0236	0.5516	0.661	-0.0235	0.0098	0.01586	26.7	15.016	11	0.1818	440683	39106	401577	chr10	92331310	10	10	92331310	92331310	1	1	0.3959	348933	0.1094	10	92331310	*	rs913649	R	94091067	rs913649	A	G	0.6048	0.0072	0.0017	3.3e-05	691934	94091067	92331310	10	92331310	10	92331310	*	R	-2.39796	4.23529
chr10:92335005:G:A	A	G	0.4789	0.0294	0.4218	0.5379	-0.0207	0.0096	0.03088	2.6	11.29	11	0.4193	440683	39106	401577	chr10	92335005	10	10	92335005	92335005	1	1	0.4789	422086	0.1161	10	92335005	*	rs10509644	R	94094762	rs10509644	A	G	0.4813	0.006	0.0017	0.00048	692084	94094762	92335005	10	92335005	10	92335005	*	R	-2.15625	3.52941
chr10:92338564:G:C	C	G	0.4787	0.0294	0.4217	0.5377	-0.0208	0.0096	0.03044	2.7	11.308	11	0.4178	440683	39106	401577	chr10	92338564	10	10	92338564	92338564	1	1	0.4787	421910	0.116	10	92338564	*	rs11186926	S	94098321	rs11186926	C	G	0.4742	0.006	0.0017	0.00048	692162	94098321	92338564	10	92338564	10	92338564	*	S	-2.16667	3.52941
chr10:92350113:A:G	A	G	0.4002	0.0232	0.3546	0.451	0.0232	0.0098	0.01721	27.1	15.094	11	0.1782	440683	39106	401577	chr10	92350113	10	10	92350113	92350113	1	1	0.4002	352723	0.0964	10	92350113	*	rs10786037	R	94109870	rs10786037	A	G	0.3953	-0.0071	0.0017	4.6e-05	685673	94109870	92350113	10	92350113	10	92350113	*	R	2.36735	-4.17647
chr10:92350120:G:T	T	G	0.3958	0.0236	0.3391	0.4484	0.0234	0.0098	0.01657	26.6	14.992	11	0.1829	440683	39106	401577	chr10	92350120	10	10	92350120	92350120	1	1	0.3958	348845	0.1093	10	92350120	*	rs2255718	K	94109877	rs2255718	T	G	0.3948	-0.0071	0.0017	4.4e-05	691273	94109877	92350120	10	92350120	10	92350120	*	K	2.38776	-4.17647
chr10:92353951:G:T	T	G	0.3954	0.0236	0.3393	0.4485	0.0238	0.0098	0.01488	26	14.861	11	0.189	440683	39106	401577	chr10	92353951	10	10	92353951	92353951	1	1	0.3954	348492	0.1092	10	92353951	*	rs2771256	K	94113708	rs2771256	T	G	0.3948	-0.0073	0.0017	2.9e-05	691648	94113708	92353951	10	92353951	10	92353951	*	K	2.42857	-4.29412
chr10:92354876:C:T	T	C	0.5975	0.0225	0.5501	0.6416	-0.0225	0.0097	0.02083	24.7	14.616	11	0.2008	440683	39106	401577	chr10	92354876	10	10	92354876	92354876	1	1	0.4025	354750	0.0915	10	92354876	*	rs950732	Y	94114633	rs950732	T	C	0.6034	0.0074	0.0017	2.4e-05	692134	94114633	92354876	10	92354876	10	92354876	*	Y	-2.31959	4.35294
chr10:92364346:A:C	A	C	0.4005	0.0233	0.3544	0.4512	0.0229	0.0098	0.01878	26.3	14.925	11	0.186	440683	39106	401577	chr10	92364346	10	10	92364346	92364346	1	1	0.4005	352987	0.0968	10	92364346	*	rs7071233	M	94124103	rs7071233	A	C	0.3955	-0.0072	0.0017	3.4e-05	691957	94124103	92364346	10	92364346	10	92364346	*	M	2.33673	-4.23529
chr10:92366712:C:T	T	C	0.3954	0.0236	0.3393	0.4486	0.024	0.0098	0.01398	25.4	14.751	11	0.1942	440683	39106	401577	chr10	92366712	10	10	92366712	92366712	1	1	0.3954	348492	0.1093	10	92366712	*	rs2265198	Y	94126469	rs2265198	T	C	0.3948	-0.0086	0.0019	6e-06	528756	94126469	92366712	10	92366712	10	92366712	*	Y	2.44898	-4.52632
chr10:92470155:C:T	T	C	0.3478	0.0241	0.2718	0.4031	-0.0145	0.01	0.1469	29.3	15.563	11	0.1581	440683	39106	401577	chr10	92470155	10	10	92470155	92470155	1	1	0.3478	306539	0.1313	10	92470155	*	rs4646957	Y	94229912	rs4646957	T	C	0.3549	-0.0066	0.0017	0.0001	792011	94229912	92470155	10	92470155	10	92470155	*	Y	-1.45	-3.88235
chr10:92498219:C:T	T	C	0.2119	0.0069	0.1875	0.2347	-0.0257	0.0116	0.02681	0	10.988	11	0.4443	440683	39106	401577	chr10	92498219	10	10	92498219	92498219	1	1	0.2119	186761	0.0472	10	92498219	*	rs11187025	Y	94257976	rs11187025	T	C	0.2086	-0.0084	0.002	2.3e-05	794156	94257976	92498219	10	92498219	10	92498219	*	Y	-2.21552	-4.2
chr10:92544375:C:T	T	C	0.3341	0.0217	0.2668	0.3862	-0.0151	0.0101	0.1355	28	15.281	11	0.17	440683	39106	401577	chr10	92544375	10	10	92544375	92544375	1	1	0.3341	294464	0.1194	10	92544375	*	rs11187060	Y	94304132	rs11187060	T	C	0.3406	-0.0065	0.0018	0.00034	687183	94304132	92544375	10	92544375	10	92544375	*	Y	-1.49505	-3.61111
chr10:92552058:G:A	A	G	0.4371	0.0049	0.416	0.4442	-0.0018	0.0096	0.8484	0	9.797	11	0.5488	440683	39106	401577	chr10	92552058	10	10	92552058	92552058	1	1	0.4371	385245	0.0282	10	92552058	*	rs2421943	R	94311815	rs2421943	A	G	0.4424	0.0074	0.0017	1.5e-05	719506	94311815	92552058	10	92552058	10	92552058	*	R	-0.1875	4.35294
chr10:92552167:T:C	T	C	0.7894	0.0068	0.7655	0.8066	0.0239	0.0117	0.0399	17.9	13.394	11	0.2683	440683	39106	401577	chr10	92552167	10	10	92552167	92552167	1	1	0.2106	185616	0.0411	10	92552167	*	rs11187065	Y	94311924	rs11187065	T	C	0.7922	0.0084	0.002	2.3e-05	794810	94311924	92552167	10	92552167	10	92552167	*	Y	2.04274	4.2
chr10:92565754:C:T	T	C	0.4369	0.0049	0.4164	0.4442	-0.0006	0.0096	0.9483	0	9.582	11	0.5683	440683	39106	401577	chr10	92565754	10	10	92565754	92565754	1	1	0.4369	385069	0.0278	10	92565754	*	rs7076966	Y	94325511	rs7076966	T	C	0.4401	0.0072	0.0018	9.1e-05	556262	94325511	92565754	10	92565754	10	92565754	*	Y	-0.0625	4
chr10:92571382:T:C	T	C	0.652	0.0254	0.5936	0.7285	0.0137	0.01	0.1734	27	15.076	11	0.1791	440683	39106	401577	chr10	92571382	10	10	92571382	92571382	1	1	0.348	306715	0.1349	10	92571382	*	rs4304670	Y	94331139	rs4304670	T	C	0.6431	0.0066	0.0017	8.4e-05	792441	94331139	92571382	10	92571382	10	92571382	*	Y	1.37	3.88235
chr10:92571584:G:A	A	G	0.3481	0.0254	0.2714	0.4064	-0.0137	0.01	0.1708	27	15.064	11	0.1796	440683	39106	401577	chr10	92571584	10	10	92571584	92571584	1	1	0.3481	306804	0.135	10	92571584	*	rs2421945	R	94331341	rs2421945	A	G	0.357	-0.0066	0.0017	8.7e-05	793610	94331341	92571584	10	92571584	10	92571584	*	R	-1.37	-3.88235
chr10:92584658:C:T	T	C	0.4581	0.0075	0.43	0.4674	0.0059	0.0096	0.5368	0	9.437	11	0.5816	440683	39106	401577	chr10	92584658	10	10	92584658	92584658	1	1	0.4581	403754	0.0374	10	92584658	*	rs6583823	Y	94344415	rs6583823	T	C	0.4606	0.0066	0.0016	5.1e-05	792286	94344415	92584658	10	92584658	10	92584658	*	Y	0.614583	4.125
chr10:92586152:G:A	A	G	0.5957	0.0155	0.5318	0.6172	0.0084	0.0097	0.3854	0	5.217	11	0.9202	440683	39106	401577	chr10	92586152	10	10	92586152	92586152	1	1	0.4043	356336	0.0854	10	92586152	*	rs2421941	R	94345909	rs2421941	A	G	0.6156	0.0063	0.0017	0.00015	793845	94345909	92586152	10	92586152	10	92586152	*	R	0.865979	3.70588
chr10:92588073:G:A	A	G	0.5193	0.0099	0.4769	0.5306	-0.0039	0.0095	0.6801	0	8.553	11	0.6631	440683	39106	401577	chr10	92588073	10	10	92588073	92588073	1	1	0.4807	423673	0.0537	10	92588073	*	rs6583826	R	94347830	rs6583826	A	G	0.5305	0.0082	0.0016	3.8e-07	794706	94347830	92588073	10	92588073	10	92588073	*	R	-0.410526	5.125
chr10:92593521:G:T	T	G	0.0824	0.0051	0.0642	0.0878	-0.0291	0.0173	0.09304	46.2	20.456	11	0.03947	440683	39106	401577	chr10	92593521	10	10	92593521	92593521	1	1	0.0824	72624.6	0.0236	10	92593521	*	rs12256435	K	94353278	rs12256435	T	G	0.09395	0.0104	0.0029	0.00037	793712	94353278	92593521	10	92593521	10	92593521	*	K	-1.68208	3.58621
chr10:92607473:A:G	A	G	0.422	0.0189	0.3952	0.4908	-0.008	0.0096	0.4072	0	7.072	11	0.7932	440683	39106	401577	chr10	92607473	10	10	92607473	92607473	1	1	0.422	371936	0.0956	10	92607473	*	rs10786050	R	94367230	rs10786050	A	G	0.403	-0.0062	0.0017	0.00018	795149	94367230	92607473	10	92607473	10	92607473	*	R	-0.833333	-3.64706
chr10:92608295:C:A	A	C	0.0827	0.0053	0.0643	0.0888	-0.0246	0.0173	0.1556	46.7	20.639	11	0.03731	440683	39106	401577	chr10	92608295	10	10	92608295	92608295	1	1	0.0827	72889	0.0245	10	92608295	*	rs12247024	M	94368052	rs12247024	A	C	0.0915	0.0104	0.0029	0.00037	793581	94368052	92608295	10	92608295	10	92608295	*	M	-1.42197	3.58621
chr10:92614620:C:T	T	C	0.579	0.0191	0.5118	0.6049	0.0089	0.0096	0.3541	0	6.552	11	0.8341	440683	39106	401577	chr10	92614620	10	10	92614620	92614620	1	1	0.421	371055	0.0931	10	92614620	*	rs10882091	Y	94374377	rs10882091	T	C	0.5959	0.0063	0.0017	0.00015	795317	94374377	92614620	10	92614620	10	92614620	*	Y	0.927083	3.70588
chr10:92623193:T:C	T	C	0.4212	0.0191	0.3949	0.4638	-0.0086	0.0096	0.3711	0	6.587	11	0.8315	440683	39106	401577	chr10	92623193	10	10	92623193	92623193	1	1	0.4212	371231	0.0689	10	92623193	*	rs7914814	Y	94382950	rs7914814	T	C	0.4026	-0.0064	0.0017	0.00013	795493	94382950	92623193	10	92623193	10	92623193	*	Y	-0.895833	-3.76471
chr10:92627919:T:A	A	T	0.5782	0.0189	0.5119	0.6051	0.0088	0.0096	0.3594	0	6.494	11	0.8384	440683	39106	401577	chr10	92627919	10	10	92627919	92627919	1	1	0.4218	371760	0.0932	10	92627919	*	rs10882094	W	94387676	rs10882094	A	T	0.5955	0.0063	0.0017	0.00013	794981	94387676	92627919	10	92627919	10	92627919	*	W	0.916667	3.70588
chr10:92635636:T:C	T	C	0.4221	0.0189	0.395	0.4908	-0.0091	0.0096	0.3451	0	6.468	11	0.8404	440683	39106	401577	chr10	92635636	10	10	92635636	92635636	1	1	0.4221	372025	0.0958	10	92635636	*	rs10736069	Y	94395393	rs10736069	T	C	0.4036	-0.0063	0.0017	0.00013	793214	94395393	92635636	10	92635636	10	92635636	*	Y	-0.947917	-3.70588
chr10:92635991:A:C	A	C	0.422	0.0188	0.3949	0.4905	-0.009	0.0096	0.3518	0	6.495	11	0.8384	440683	39106	401577	chr10	92635991	10	10	92635991	92635991	1	1	0.422	371936	0.0956	10	92635991	*	rs7900689	M	94395748	rs7900689	A	C	0.4036	-0.0064	0.0017	0.00013	792181	94395748	92635991	10	92635991	10	92635991	*	M	-0.9375	-3.76471
chr10:92638361:A:G	A	G	0.4214	0.0191	0.3949	0.4905	-0.0087	0.0096	0.366	0	6.579	11	0.832	440683	39106	401577	chr10	92638361	10	10	92638361	92638361	1	1	0.4214	371408	0.0956	10	92638361	*	rs6583830	R	94398118	rs6583830	A	G	0.4036	-0.0063	0.0017	0.00017	782643	94398118	92638361	10	92638361	10	92638361	*	R	-0.90625	-3.70588
chr10:92639217:T:C	T	C	0.9173	0.0053	0.9112	0.9357	0.0242	0.0173	0.1616	45.3	20.093	11	0.04409	440683	39106	401577	chr10	92639217	10	10	92639217	92639217	1	1	0.0827	72889	0.0245	10	92639217	*	rs11187109	Y	94398974	rs11187109	T	C	0.90885	-0.0105	0.0029	0.00031	792145	94398974	92639217	10	92639217	10	92639217	*	Y	1.39884	-3.62069
chr10:92640752:A:C	A	C	0.9171	0.0053	0.911	0.9357	0.0259	0.0173	0.1348	46.1	20.394	11	0.04022	440683	39106	401577	chr10	92640752	10	10	92640752	92640752	1	1	0.0829	73065.2	0.0247	10	92640752	*	rs11187111	M	94400509	rs11187111	A	C	0.90879	-0.0115	0.0031	0.0002	692123	94400509	92640752	10	92640752	10	92640752	*	M	1.49711	-3.70968
chr10:92642229:G:C	C	G	0.0827	0.0052	0.0643	0.0888	-0.0245	0.0173	0.1567	46.5	20.551	11	0.03833	440683	39106	401577	chr10	92642229	10	10	92642229	92642229	1	1	0.0827	72889	0.0245	10	92642229	*	rs11187112	S	94401986	rs11187112	C	G	0.09115	0.0105	0.0029	0.00032	791141	94401986	92642229	10	92642229	10	92642229	*	S	-1.41618	3.62069
chr10:92654810:A:T	A	T	0.4218	0.0188	0.3948	0.4883	-0.0094	0.0097	0.3303	0	6.748	11	0.8191	440683	39106	401577	chr10	92654810	10	10	92654810	92654810	1	1	0.4218	371760	0.0935	10	92654810	*	rs4933734	W	94414567	rs4933734	A	T	0.4036	-0.0061	0.0017	0.00022	792141	94414567	92654810	10	92654810	10	92654810	*	W	-0.969072	-3.58824
chr10:92686284:G:A	A	G	0.4919	0.0137	0.4715	0.5179	-0.006	0.0095	0.5311	0	9.391	11	0.5858	440683	39106	401577	chr10	92686284	10	10	92686284	92686284	1	1	0.4919	433544	0.0464	10	92686284	*	rs2488087	R	94446041	rs2488087	A	G	0.4816	-0.0067	0.0016	3.3e-05	791008	94446041	92686284	10	92686284	10	92686284	*	R	-0.631579	-4.1875
chr10:92688999:C:T	T	C	0.0283	0.0055	0.017	0.0374	-0.0022	0.0301	0.941	0	8.345	10	0.5952	440115	38943	401172	chr10	92688999	10	10	92688999	92688999	0.995832	0.998991	0.0283	24910.5	0.0204	10	92688999	*	rs11187135	Y	94448756	rs11187135	T	C	0.02204	0.0239	0.0062	0.00011	547838	94448756	92688999	10	92688999	10	92688999	*	Y	-0.0730897	3.85484
chr10:92700930:C:G	C	G	0.496	0.0155	0.4743	0.5572	-0.0081	0.0095	0.395	0	8.237	11	0.6919	440683	39106	401577	chr10	92700930	10	10	92700930	92700930	1	1	0.496	437158	0.0829	10	92700930	*	rs10882100	S	94460687	rs10882100	C	G	0.4808	-0.0061	0.0016	0.00016	793611	94460687	92700930	10	92700930	10	92700930	*	S	-0.852632	-3.8125
chr10:92732959:C:T	T	C	0.4854	0.0095	0.4653	0.5131	0.0043	0.0096	0.6561	0	9.265	11	0.5974	440683	39106	401577	chr10	92732959	10	10	92732959	92732959	1	1	0.4854	427815	0.0478	10	92732959	*	rs2497304	Y	94492716	rs2497304	T	C	0.4714	-0.0066	0.0016	5.6e-05	782524	94492716	92732959	10	92732959	10	92732959	*	Y	0.447917	-4.125
chr10:92742981:C:T	T	C	0.1435	0.0074	0.1318	0.1654	0.0352	0.0139	0.01168	29.9	15.683	11	0.1533	440683	39106	401577	chr10	92742981	10	10	92742981	92742981	1	1	0.1435	126476	0.0336	10	92742981	*	rs1539330	Y	94502738	rs1539330	T	C	0.1386	-0.0098	0.0027	0.00023	669940	94502738	92742981	10	92742981	10	92742981	*	Y	2.53237	-3.62963
chr10:92747855:A:G	A	G	0.2109	0.0094	0.1913	0.2748	0.0094	0.012	0.4342	11.5	12.43	11	0.3322	440683	39106	401577	chr10	92747855	10	10	92747855	92747855	1	1	0.2109	185880	0.0835	10	92747855	*	rs2488066	R	94507612	rs2488066	A	G	0.1953	-0.0083	0.0022	0.00017	685411	94507612	92747855	10	92747855	10	92747855	*	R	0.783333	-3.77273
chr10:92748586:T:C	T	C	0.8132	0.0099	0.7812	0.8244	-0.0116	0.0123	0.3439	6.5	11.77	11	0.3812	440683	39106	401577	chr10	92748586	10	10	92748586	92748586	1	1	0.1868	164639	0.0432	10	92748586	*	rs11187161	Y	94508343	rs11187161	T	C	0.8189	0.0082	0.0023	0.0003	687914	94508343	92748586	10	92748586	10	92748586	*	Y	-0.943089	3.56522
chr10:92756711:G:A	A	G	0.1671	0.0128	0.1498	0.2035	0.0169	0.0127	0.1838	25.6	14.778	11	0.1929	440683	39106	401577	chr10	92756711	10	10	92756711	92756711	1	1	0.1671	147276	0.0537	10	92756711	*	rs12784232	R	94516468	rs12784232	A	G	0.1641	-0.0104	0.0023	7.9e-06	691381	94516468	92756711	10	92756711	10	92756711	*	R	1.33071	-4.52174
chr10:92756906:C:T	T	C	0.1671	0.0128	0.1499	0.2034	0.0169	0.0127	0.1837	25.8	14.826	11	0.1906	440683	39106	401577	chr10	92756906	10	10	92756906	92756906	1	1	0.1671	147276	0.0535	10	92756906	*	rs12764758	Y	94516663	rs12764758	T	C	0.1641	-0.0103	0.0023	9.5e-06	691408	94516663	92756906	10	92756906	10	92756906	*	Y	1.33071	-4.47826
chr10:92757056:C:T	T	C	0.1671	0.0128	0.1499	0.2034	0.017	0.0127	0.1826	26	14.856	11	0.1892	440683	39106	401577	chr10	92757056	10	10	92757056	92757056	1	1	0.1671	147276	0.0535	10	92757056	*	rs12765131	Y	94516813	rs12765131	T	C	0.1641	-0.0103	0.0023	9.7e-06	691423	94516813	92757056	10	92757056	10	92757056	*	Y	1.33858	-4.47826
chr10:92757307:C:T	T	C	0.1676	0.0128	0.1503	0.2034	0.0174	0.0127	0.1709	25.3	14.728	11	0.1953	440683	39106	401577	chr10	92757307	10	10	92757307	92757307	1	1	0.1676	147717	0.0531	10	92757307	*	rs11187167	Y	94517064	rs11187167	T	C	0.1706	-0.0103	0.0023	1e-05	691384	94517064	92757307	10	92757307	10	92757307	*	Y	1.37008	-4.47826
chr10:92758002:C:T	T	C	0.7767	0.0126	0.7218	0.7926	-0.0081	0.0116	0.4856	38.6	17.929	11	0.08324	440683	39106	401577	chr10	92758002	10	10	92758002	92758002	1	1	0.2233	196809	0.0708	10	92758002	*	rs882136	Y	94517759	rs882136	T	C	0.7872	0.0085	0.0021	5.1e-05	691584	94517759	92758002	10	92758002	10	92758002	*	Y	-0.698276	4.04762
chr10:92758913:T:C	T	C	0.8327	0.0128	0.7966	0.8497	-0.0179	0.0127	0.1602	24.5	14.573	11	0.2029	440683	39106	401577	chr10	92758913	10	10	92758913	92758913	1	1	0.1673	147453	0.0531	10	92758913	*	rs12779990	Y	94518670	rs12779990	T	C	0.8358	0.0104	0.0023	7.8e-06	691266	94518670	92758913	10	92758913	10	92758913	*	Y	-1.40945	4.52174
chr10:92759190:T:C	T	C	0.8326	0.0127	0.7966	0.8493	-0.018	0.0127	0.1575	24.9	14.647	11	0.1992	440683	39106	401577	chr10	92759190	10	10	92759190	92759190	1	1	0.1674	147541	0.0527	10	92759190	*	rs12780621	Y	94518947	rs12780621	T	C	0.8358	0.0104	0.0023	7.4e-06	691276	94518947	92759190	10	92759190	10	92759190	*	Y	-1.41732	4.52174
chr10:92760386:T:G	T	G	0.8369	0.0152	0.7969	0.8625	-0.0212	0.0129	0.1001	26.6	14.979	11	0.1835	440683	39106	401577	chr10	92760386	10	10	92760386	92760386	1	1	0.1631	143751	0.0656	10	92760386	*	rs12763565	K	94520143	rs12763565	T	G	0.8379	0.01	0.0023	1.9e-05	692357	94520143	92760386	10	92760386	10	92760386	*	K	-1.64341	4.34783
chr10:92760472:T:C	T	C	0.837	0.0153	0.7969	0.8633	-0.0213	0.0129	0.09836	26.7	15.003	11	0.1824	440683	39106	401577	chr10	92760472	10	10	92760472	92760472	1	1	0.163	143663	0.0664	10	92760472	*	rs12763786	Y	94520229	rs12763786	T	C	0.8361	0.01	0.0023	1.8e-05	692481	94520229	92760472	10	92760472	10	92760472	*	Y	-1.65116	4.34783
chr10:92760589:T:C	T	C	0.1988	0.0108	0.1884	0.2593	0.0106	0.0119	0.373	7.9	11.945	11	0.3678	440683	39106	401577	chr10	92760589	10	10	92760589	92760589	1	1	0.1988	175216	0.0709	10	92760589	*	rs2497351	H	94520346	rs2497351	T	C	0.1925	-0.0078	0.0022	0.0004	691005	94520346	92760589	10	92760589	10	92760589	*	H	0.890756	-3.54545
chr10:92761658:A:G	A	G	0.8366	0.0153	0.7969	0.8629	-0.0205	0.0129	0.1109	25.8	14.834	11	0.1902	440683	39106	401577	chr10	92761658	10	10	92761658	92761658	1	1	0.1634	144015	0.066	10	92761658	*	rs11187169	R	94521415	rs11187169	A	G	0.838	0.0085	0.0022	0.00012	795052	94521415	92761658	10	92761658	10	92761658	*	R	-1.58915	3.86364
chr10:92765699:T:C	T	C	0.7836	0.013	0.7462	0.7991	-0.008	0.0115	0.4906	42.8	19.218	11	0.0573	440683	39106	401577	chr10	92765699	10	10	92765699	92765699	1	1	0.2164	190728	0.0529	10	92765699	*	rs7091916	Y	94525456	rs7091916	T	C	0.7864	0.0088	0.0021	3.1e-05	689305	94525456	92765699	10	92765699	10	92765699	*	Y	-0.695652	4.19048
chr10:92766026:C:G	C	G	0.813	0.0098	0.7817	0.8248	-0.0101	0.0122	0.4077	3.2	11.367	11	0.413	440683	39106	401577	chr10	92766026	10	10	92766026	92766026	1	1	0.187	164815	0.0431	10	92766026	*	rs12766137	S	94525783	rs12766137	C	G	0.8157	0.0086	0.0023	0.00014	689542	94525783	92766026	10	92766026	10	92766026	*	S	-0.827869	3.73913
chr10:92769637:G:A	A	G	0.1902	0.0165	0.1605	0.2327	0.0136	0.0121	0.2618	41.7	18.883	11	0.06322	440683	39106	401577	chr10	92769637	10	10	92769637	92769637	1	1	0.1902	167636	0.0722	10	92769637	*	rs11187173	R	94529394	rs11187173	A	G	0.1895	-0.0099	0.0022	7.7e-06	688344	94529394	92769637	10	92769637	10	92769637	*	R	1.12397	-4.5
chr10:92770669:G:T	T	G	0.2092	0.0126	0.1919	0.2467	0.0058	0.0117	0.6196	33.1	16.432	11	0.1258	440683	39106	401577	chr10	92770669	10	10	92770669	92770669	1	1	0.2092	184382	0.0548	10	92770669	*	rs10882107	D	94530426	rs10882107	T	G	0.2062	-0.008	0.0021	0.00019	687592	94530426	92770669	10	92770669	10	92770669	*	D	0.495726	-3.80952
chr10:92772334:A:G	A	G	0.2153	0.0123	0.1965	0.2718	0.0045	0.0117	0.6986	33.4	16.505	11	0.1234	440683	39106	401577	chr10	92772334	10	10	92772334	92772334	1	1	0.2153	189758	0.0753	10	92772334	*	rs1418388	R	94532091	rs1418388	A	G	0.2066	-0.0079	0.0021	0.00019	687464	94532091	92772334	10	92772334	10	92772334	*	R	0.384615	-3.7619
chr10:92776096:G:C	C	G	0.8026	0.0148	0.7568	0.8257	-0.0086	0.0121	0.4761	35.4	17.023	11	0.1072	440683	39106	401577	chr10	92776096	10	10	92776096	92776096	1	1	0.1974	173982	0.0689	10	92776096	*	rs2488084	S	94535853	rs2488084	C	G	0.8095	0.0099	0.0022	6.4e-06	688101	94535853	92776096	10	92776096	10	92776096	*	S	-0.710744	4.5
chr10:92779203:C:T	T	C	0.8052	0.0162	0.7571	0.8344	-0.0111	0.0122	0.3632	30.6	15.85	11	0.1468	440683	39106	401577	chr10	92779203	10	10	92779203	92779203	1	1	0.1948	171690	0.0773	10	92779203	*	rs2497338	Y	94538960	rs2497338	T	C	0.8096	0.0098	0.0022	8e-06	687719	94538960	92779203	10	92779203	10	92779203	*	Y	-0.909836	4.45455
chr10:92779696:A:T	A	T	0.812	0.0183	0.7673	0.8473	-0.0146	0.0122	0.2337	34.1	16.689	11	0.1174	440683	39106	401577	chr10	92779696	10	10	92779696	92779696	1	1	0.188	165697	0.08	10	92779696	*	rs11187179	W	94539453	rs11187179	A	T	0.8106	0.0099	0.0022	7.7e-06	681489	94539453	92779696	10	92779696	10	92779696	*	W	-1.19672	4.5
chr10:92780698:A:G	A	G	0.809	0.0163	0.7665	0.8375	-0.0125	0.0121	0.3025	34.6	16.826	11	0.1131	440683	39106	401577	chr10	92780698	10	10	92780698	92780698	1	1	0.191	168341	0.071	10	92780698	*	rs12355562	R	94540455	rs12355562	A	G	0.8091	0.0102	0.0022	3.7e-06	675753	94540455	92780698	10	92780698	10	92780698	*	R	-1.03306	4.63636
chr10:92782827:C:T	T	C	0.7867	0.0133	0.7364	0.8052	-0.0093	0.0117	0.4308	31.1	15.968	11	0.1423	440683	39106	401577	chr10	92782827	10	10	92782827	92782827	1	1	0.2133	187995	0.0688	10	92782827	*	rs6583840	Y	94542584	rs6583840	T	C	0.7944	0.0081	0.0022	0.00018	687988	94542584	92782827	10	92782827	10	92782827	*	Y	-0.794872	3.68182
chr10:92789918:G:A	A	G	0.8037	0.0149	0.7579	0.828	-0.0131	0.0121	0.2812	35.5	17.05	11	0.1064	440683	39106	401577	chr10	92789918	10	10	92789918	92789918	1	1	0.1963	173012	0.0701	10	92789918	*	rs7896131	R	94549675	rs7896131	A	G	0.8102	0.0096	0.0022	9.9e-06	690810	94549675	92789918	10	92789918	10	92789918	*	R	-1.08264	4.36364
chr10:92806027:G:T	T	G	0.1991	0.0168	0.1694	0.2401	0.0098	0.012	0.4106	43.4	19.445	11	0.05356	440683	39106	401577	chr10	92806027	10	10	92806027	92806027	1	1	0.1991	175480	0.0707	10	92806027	*	rs2422067	K	94565784	rs2422067	T	G	0.1971	-0.0105	0.0022	1.5e-06	686825	94565784	92806027	10	92806027	10	92806027	*	K	0.816667	-4.77273
chr10:92810597:C:T	T	C	0.1989	0.0163	0.1703	0.2397	0.0108	0.012	0.3688	43.7	19.544	11	0.052	440683	39106	401577	chr10	92810597	10	10	92810597	92810597	1	1	0.1989	175304	0.0694	10	92810597	*	rs17448243	Y	94570354	rs17448243	T	C	0.1966	-0.0103	0.0022	2.2e-06	685146	94570354	92810597	10	92810597	10	92810597	*	Y	0.9	-4.68182
chr10:92900376:T:C	T	C	0.823	0.0134	0.7805	0.8442	0.0083	0.0126	0.5116	40.9	18.619	11	0.06828	440683	39106	401577	chr10	92900376	10	10	92900376	92900376	1	1	0.177	156002	0.0637	10	92900376	*	rs17377483	Y	94660133	rs17377483	T	C	0.8228	0.0091	0.0023	5.5e-05	690369	94660133	92900376	10	92900376	10	92900376	*	Y	0.65873	3.95652
chr10:93079885:G:A	A	G	0.4568	0.006	0.4366	0.4673	-0.0285	0.0095	0.002719	10.8	12.337	11	0.3389	440683	39106	401577	chr10	93079885	10	10	93079885	93079885	1	1	0.4568	402608	0.0307	10	93079885	*	rs2068888	R	94839642	rs2068888	A	G	0.4591	0.0058	0.0017	0.00047	795517	94839642	93079885	10	93079885	10	93079885	*	R	-3	3.41176
chr10:93079967:G:T	T	G	0.4541	0.0068	0.4315	0.4679	-0.0286	0.0096	0.002855	9.4	12.136	11	0.3535	440683	39106	401577	chr10	93079967	10	10	93079967	93079967	1	1	0.4541	400228	0.0364	10	93079967	*	rs4418728	K	94839724	rs4418728	T	G	0.4591	0.0064	0.0018	0.00028	680316	94839724	93079967	10	93079967	10	93079967	*	K	-2.97917	3.55556
chr10:93082456:G:T	T	G	0.5359	0.0098	0.512	0.5547	-0.0237	0.0096	0.01384	31.1	15.971	11	0.1422	440683	39106	401577	chr10	93082456	10	10	93082456	93082456	1	1	0.4641	409042	0.0427	10	93082456	*	rs10882140	K	94842213	rs10882140	T	G	0.5344	0.0067	0.0018	0.00015	672308	94842213	93082456	10	93082456	10	93082456	*	K	-2.46875	3.72222
chr10:93083275:A:C	A	C	0.4666	0.0084	0.4515	0.4884	0.0248	0.0096	0.009786	24.9	14.638	11	0.1997	440683	39106	401577	chr10	93083275	10	10	93083275	93083275	1	1	0.4666	411245	0.0369	10	93083275	*	rs6583855	M	94843032	rs6583855	A	C	0.4598	-0.0064	0.0018	0.00026	678533	94843032	93083275	10	93083275	10	93083275	*	M	2.58333	-3.55556
chr10:93083778:T:C	T	C	0.4814	0.0075	0.4708	0.5029	0.027	0.0096	0.004858	19.2	13.613	11	0.2552	440683	39106	401577	chr10	93083778	10	10	93083778	93083778	1	1	0.4814	424290	0.0321	10	93083778	*	rs12359135	Y	94843535	rs12359135	T	C	0.4715	-0.0073	0.0017	2.4e-05	689950	94843535	93083778	10	93083778	10	93083778	*	Y	2.8125	-4.29412
chr10:93085789:C:T	T	C	0.5321	0.0079	0.5108	0.5448	-0.0233	0.0096	0.01513	30.7	15.864	11	0.1463	440683	39106	401577	chr10	93085789	10	10	93085789	93085789	1	1	0.4679	412391	0.034	10	93085789	*	rs10786069	H	94845546	rs10786069	T	C	0.538	0.0062	0.0018	0.0004	677651	94845546	93085789	10	93085789	10	93085789	*	H	-2.42708	3.44444
chr10:93179389:T:C	T	C	0.0514	0.0053	0.0448	0.0801	-0.0229	0.0225	0.31	0	6.558	11	0.8337	440683	39106	401577	chr10	93179389	10	10	93179389	93179389	1	1	0.0514	45302.2	0.0353	10	93179389	*	rs4918815	B	94939146	rs4918815	T	C	0.04484	-0.0187	0.0044	2.1e-05	688189	94939146	93179389	10	93179389	10	93179389	*	B	-1.01778	-4.25
chr10:93189509:G:A	A	G	0.96	0.0053	0.9249	0.9653	0.0234	0.0257	0.3625	0	7.074	11	0.793	440683	39106	401577	chr10	93189509	10	10	93189509	93189509	1	1	0.04	35254.6	0.0404	10	93189509	*	rs1927478	R	94949266	rs1927478	A	G	0.96743	0.0174	0.005	0.00048	690936	94949266	93189509	10	93189509	10	93189509	*	R	0.910506	3.48
chr10:93189944:C:G	C	G	0.04	0.0053	0.0347	0.0755	-0.0237	0.0257	0.3555	0	7.066	11	0.7937	440683	39106	401577	chr10	93189944	10	10	93189944	93189944	1	1	0.04	35254.6	0.0408	10	93189944	*	rs4144916	S	94949701	rs4144916	C	G	0.03257	-0.018	0.005	0.00033	679201	94949701	93189944	10	93189944	10	93189944	*	S	-0.922179	-3.6
chr10:93190693:C:G	C	G	0.04	0.0053	0.0347	0.0755	-0.0238	0.0257	0.3544	0	7.116	11	0.7896	440683	39106	401577	chr10	93190693	10	10	93190693	93190693	1	1	0.04	35254.6	0.0408	10	93190693	*	rs10748594	S	94950450	rs10748594	C	G	0.03257	-0.0181	0.005	0.00032	675947	94950450	93190693	10	93190693	10	93190693	*	S	-0.92607	-3.62
chr10:93198567:T:C	T	C	0.0391	0.0042	0.0348	0.0753	-0.0228	0.0257	0.3745	0	6.683	11	0.8242	440683	39106	401577	chr10	93198567	10	10	93198567	93198567	1	1	0.0391	34461.4	0.0405	10	93198567	*	rs913421	Y	94958324	rs913421	T	C	0.04765	-0.0176	0.005	0.00045	687766	94958324	93198567	10	93198567	10	93198567	*	Y	-0.88716	-3.52
chr10:93519072:A:G	A	G	0.2526	0.012	0.2284	0.2786	0.0009	0.0115	0.9374	0	7.354	11	0.7698	440683	39106	401577	chr10	93519072	10	10	93519072	93519072	1	1	0.2526	222633	0.0502	10	93519072	*	rs2280605	R	95278829	rs2280605	A	G	0.2528	-0.0077	0.0021	0.00027	619056	95278829	93519072	10	93519072	10	93519072	*	R	0.0782609	-3.66667
chr10:93985307:G:A	A	G	0.2792	0.0067	0.2525	0.2951	-0.0016	0.0107	0.8794	15.5	13.018	11	0.2921	440683	39106	401577	chr10	93985307	10	10	93985307	93985307	1	1	0.2792	246077	0.0426	10	93985307	*	rs12772469	R	95745064	rs12772469	A	G	0.2902	-0.0079	0.0019	3.8e-05	675509	95745064	93985307	10	93985307	10	93985307	*	R	-0.149533	-4.15789
chr10:93986179:G:T	T	G	0.2717	0.0066	0.2486	0.2871	-0.0028	0.0108	0.7987	15.2	12.974	11	0.295	440683	39106	401577	chr10	93986179	10	10	93986179	93986179	1	1	0.2717	239467	0.0385	10	93986179	*	rs11187756	K	95745936	rs11187756	T	G	0.2838	-0.0076	0.0019	7.4e-05	687738	95745936	93986179	10	93986179	10	93986179	*	K	-0.259259	-4
chr10:93987719:A:G	A	G	0.7283	0.0066	0.7128	0.7516	0.0027	0.0108	0.8004	16.1	13.111	11	0.2861	440683	39106	401577	chr10	93987719	10	10	93987719	93987719	1	1	0.2717	239467	0.0388	10	93987719	*	rs11187757	R	95747476	rs11187757	A	G	0.7153	0.0076	0.0019	7.9e-05	688731	95747476	93987719	10	93987719	10	93987719	*	R	0.25	4
chr10:93991318:T:A	A	T	0.2587	0.0055	0.2322	0.2709	-0.0071	0.011	0.5188	8.7	12.046	11	0.3602	440683	39106	401577	chr10	93991318	10	10	93991318	93991318	1	1	0.2587	228009	0.0387	10	93991318	*	rs7073291	H	95751075	rs7073291	A	T	0.2726	-0.007	0.0019	0.00017	772049	95751075	93991318	10	93991318	10	93991318	*	H	-0.645455	-3.68421
chr10:93991730:C:T	T	C	0.2586	0.0056	0.2322	0.2709	-0.0074	0.011	0.4998	8.1	11.966	11	0.3662	440683	39106	401577	chr10	93991730	10	10	93991730	93991730	1	1	0.2586	227921	0.0387	10	93991730	*	rs10882378	Y	95751487	rs10882378	T	C	0.2715	-0.0078	0.0019	6.2e-05	691701	95751487	93991730	10	93991730	10	93991730	*	Y	-0.672727	-4.10526
chr10:93991742:G:A	A	G	0.2583	0.0055	0.232	0.2709	-0.0073	0.011	0.509	8.4	12.003	11	0.3634	440683	39106	401577	chr10	93991742	10	10	93991742	93991742	1	1	0.2583	227657	0.0389	10	93991742	*	rs10882379	R	95751499	rs10882379	A	G	0.2715	-0.0079	0.002	5.4e-05	679932	95751499	93991742	10	93991742	10	93991742	*	R	-0.663636	-3.95
chr10:94007870:C:T	T	C	0.2585	0.0062	0.2485	0.2731	-0.0026	0.011	0.8119	0	8.887	11	0.6323	440683	39106	401577	chr10	94007870	10	10	94007870	94007870	1	1	0.2585	227833	0.0246	10	94007870	*	rs11594479	H	95767627	rs11594479	T	C	0.2675	-0.007	0.002	0.00042	689083	95767627	94007870	10	94007870	10	94007870	*	H	-0.236364	-3.5
chr10:94274009:A:C	A	C	0.6767	0.0062	0.654	0.6881	-0.006	0.0102	0.5571	0	8.112	11	0.7033	440683	39106	401577	chr10	94274009	10	10	94274009	94274009	1	1	0.3233	284946	0.0341	10	94274009	*	rs4918188	M	96033766	rs4918188	A	C	0.6724	-0.006	0.0017	0.0005	794363	96033766	94274009	10	94274009	10	94274009	*	M	-0.588235	-3.52941
chr10:95347341:A:G	A	G	0.7869	0.0143	0.7596	0.8281	0.0122	0.0116	0.2932	0	9.761	11	0.552	440683	39106	401577	chr10	95347341	10	10	95347341	95347341	1	1	0.2131	187819	0.0685	10	95347341	*	rs11188287	R	97107098	rs11188287	A	G	0.8022	-0.0077	0.0022	0.00036	691775	97107098	95347341	10	95347341	10	95347341	*	R	1.05172	-3.5
chr10:95468581:G:C	C	G	0.0955	0.007	0.08	0.1078	-0.0143	0.0162	0.3761	0	4.296	11	0.9604	440683	39106	401577	chr10	95468581	10	10	95468581	95468581	1	1	0.0955	84170.5	0.0278	10	95468581	*	rs512766	S	97228338	rs512766	C	G	0.09939	-0.015	0.0029	3.5e-07	676362	97228338	95468581	10	95468581	10	95468581	*	S	-0.882716	-5.17241
chr10:95470005:G:A	A	G	0.0957	0.0069	0.0801	0.1078	-0.0145	0.0162	0.3689	0	4.286	11	0.9608	440683	39106	401577	chr10	95470005	10	10	95470005	95470005	1	1	0.0957	84346.7	0.0277	10	95470005	*	rs579342	R	97229762	rs579342	A	G	0.1002	-0.0147	0.0029	5.7e-07	677172	97229762	95470005	10	95470005	10	95470005	*	R	-0.895062	-5.06897
chr10:95472448:G:A	A	G	0.2961	0.0065	0.2798	0.3085	0.0036	0.0105	0.7271	0	7.856	11	0.7261	440683	39106	401577	chr10	95472448	10	10	95472448	95472448	1	1	0.2961	260972	0.0287	10	95472448	*	rs533480	R	97232205	rs533480	A	G	0.303	-0.0069	0.0019	0.00024	678781	97232205	95472448	10	95472448	10	95472448	*	R	0.342857	-3.63158
chr10:95483144:A:G	A	G	0.1224	0.0091	0.1017	0.1723	-0.0188	0.0148	0.2036	0	3.214	11	0.9876	440683	39106	401577	chr10	95483144	10	10	95483144	95483144	1	1	0.1224	107879	0.0706	10	95483144	*	rs4244315	R	97242901	rs4244315	A	G	0.1237	-0.0121	0.0027	6e-06	677898	97242901	95483144	10	95483144	10	95483144	*	R	-1.27027	-4.48148
chr10:95493755:T:C	T	C	0.1227	0.0092	0.1011	0.1724	-0.0168	0.0148	0.2536	0	4.651	11	0.9469	440683	39106	401577	chr10	95493755	10	10	95493755	95493755	1	1	0.1227	108144	0.0713	10	95493755	*	rs6584002	Y	97253512	rs6584002	T	C	0.122	-0.0117	0.0027	1.1e-05	689644	97253512	95493755	10	95493755	10	95493755	*	Y	-1.13514	-4.33333
chr10:95494548:C:T	T	C	0.9399	0.0076	0.9064	0.9542	0.0059	0.0203	0.772	0	3.502	11	0.9823	440683	39106	401577	chr10	95494548	10	10	95494548	95494548	1	1	0.0601	52970.1	0.0478	10	95494548	*	rs943346	Y	97254305	rs943346	T	C	0.94235	0.0181	0.0037	1e-06	676915	97254305	95494548	10	95494548	10	95494548	*	Y	0.29064	4.89189
chr10:95497277:G:A	A	G	0.8833	0.0097	0.8347	0.9048	0.0149	0.0151	0.3215	0	5.797	11	0.8866	440683	39106	401577	chr10	95497277	10	10	95497277	95497277	1	1	0.1167	102855	0.0701	10	95497277	*	rs1571132	R	97257034	rs1571132	A	G	0.8843	0.0114	0.0027	3.2e-05	690914	97257034	95497277	10	95497277	10	95497277	*	R	0.986755	4.22222
chr10:95500491:T:C	T	C	0.1787	0.0069	0.1617	0.2309	-0.007	0.0125	0.5774	0	10.886	11	0.4529	440683	39106	401577	chr10	95500491	10	10	95500491	95500491	1	1	0.1787	157500	0.0692	10	95500491	*	rs1326935	H	97260248	rs1326935	T	C	0.1778	-0.0079	0.0023	0.0005	690275	97260248	95500491	10	95500491	10	95500491	*	H	-0.56	-3.43478
chr10:95500494:A:G	A	G	0.1202	0.0092	0.0992	0.1682	-0.0112	0.0149	0.4524	0	4.692	11	0.9452	440683	39106	401577	chr10	95500494	10	10	95500494	95500494	1	1	0.1202	105940	0.069	10	95500494	*	rs1326936	R	97260251	rs1326936	A	G	0.1192	-0.0103	0.0027	0.00015	679909	97260251	95500494	10	95500494	10	95500494	*	R	-0.751678	-3.81481
chr10:95500807:A:G	A	G	0.1141	0.0084	0.0949	0.1654	-0.0102	0.0152	0.503	0	5.452	11	0.9073	440683	39106	401577	chr10	95500807	10	10	95500807	95500807	1	1	0.1141	100564	0.0705	10	95500807	*	rs1536447	R	97260564	rs1536447	A	G	0.1128	-0.0108	0.0027	8.7e-05	680822	97260564	95500807	10	95500807	10	95500807	*	R	-0.671053	-4
chr10:95508462:T:C	T	C	0.1083	0.0076	0.094	0.1515	-0.0179	0.0156	0.25	0	4.537	11	0.9515	440683	39106	401577	chr10	95508462	10	10	95508462	95508462	1	1	0.1083	95451.9	0.0575	10	95508462	*	rs1409715	Y	97268219	rs1409715	T	C	0.1048	-0.0105	0.0028	0.00019	691853	97268219	95508462	10	95508462	10	95508462	*	Y	-1.14744	-3.75
chr10:95509895:C:T	T	C	0.8732	0.0087	0.8276	0.8912	0.0233	0.0145	0.1075	0	8.017	11	0.7118	440683	39106	401577	chr10	95509895	10	10	95509895	95509895	1	1	0.1268	111757	0.0636	10	95509895	*	rs4918942	Y	97269652	rs4918942	T	C	0.8779	0.0112	0.0027	2.7e-05	691790	97269652	95509895	10	95509895	10	95509895	*	Y	1.6069	4.14815
chr10:95510250:G:A	A	G	0.8731	0.0085	0.8276	0.8897	0.0235	0.0145	0.1049	0	7.981	11	0.715	440683	39106	401577	chr10	95510250	10	10	95510250	95510250	1	1	0.1269	111845	0.0621	10	95510250	*	rs7081926	R	97270007	rs7081926	A	G	0.8788	0.0113	0.0027	2.2e-05	691853	97270007	95510250	10	95510250	10	95510250	*	R	1.62069	4.18519
chr10:95511150:G:A	A	G	0.8918	0.0077	0.8486	0.906	0.0178	0.0156	0.2531	0	4.634	11	0.9476	440683	39106	401577	chr10	95511150	10	10	95511150	95511150	1	1	0.1082	95363.8	0.0574	10	95511150	*	rs4457684	R	97270907	rs4457684	A	G	0.8952	0.0105	0.0028	0.00019	691947	97270907	95511150	10	95511150	10	95511150	*	R	1.14103	3.75
chr10:95512115:C:T	T	C	0.7612	0.0161	0.6945	0.7833	0.0159	0.0112	0.1578	17	13.246	11	0.2775	440683	39106	401577	chr10	95512115	10	10	95512115	95512115	1	1	0.2388	210470	0.0888	10	95512115	*	rs6584005	Y	97271872	rs6584005	T	C	0.7798	0.0079	0.0021	0.00015	686963	97271872	95512115	10	95512115	10	95512115	*	Y	1.41964	3.7619
chr10:95512882:G:T	T	G	0.7632	0.0155	0.6972	0.7847	0.0148	0.0113	0.1877	12.6	12.586	11	0.3213	440683	39106	401577	chr10	95512882	10	10	95512882	95512882	1	1	0.2368	208707	0.0875	10	95512882	*	rs4466758	K	97272639	rs4466758	T	G	0.7789	0.008	0.0021	0.00013	687776	97272639	95512882	10	95512882	10	95512882	*	K	1.30973	3.80952
chr10:95513017:T:C	T	C	0.235	0.0159	0.2138	0.3028	-0.0142	0.0112	0.2068	12	12.502	11	0.3271	440683	39106	401577	chr10	95513017	10	10	95513017	95513017	1	1	0.235	207121	0.089	10	95513017	*	rs7912249	Y	97272774	rs7912249	T	C	0.2215	-0.008	0.0021	0.0001	692508	97272774	95513017	10	95513017	10	95513017	*	Y	-1.26786	-3.80952
chr10:95513754:C:G	C	G	0.1084	0.0077	0.0943	0.1515	-0.0175	0.0156	0.2603	0	4.569	11	0.9502	440683	39106	401577	chr10	95513754	10	10	95513754	95513754	1	1	0.1084	95540.1	0.0572	10	95513754	*	rs1326937	V	97273511	rs1326937	C	G	0.1048	-0.0106	0.0028	0.00017	692380	97273511	95513754	10	95513754	10	95513754	*	V	-1.12179	-3.78571
chr10:95513756:T:G	T	G	0.1084	0.0077	0.0943	0.1515	-0.0175	0.0156	0.2603	0	4.569	11	0.9502	440683	39106	401577	chr10	95513756	10	10	95513756	95513756	1	1	0.1084	95540.1	0.0572	10	95513756	*	rs1326938	K	97273513	rs1326938	T	G	0.1048	-0.0106	0.0028	0.00018	692380	97273513	95513756	10	95513756	10	95513756	*	K	-1.12179	-3.78571
chr10:95515491:T:C	T	C	0.2368	0.0156	0.2153	0.3029	-0.015	0.0113	0.184	14.3	12.84	11	0.3039	440683	39106	401577	chr10	95515491	10	10	95515491	95515491	1	1	0.2368	208707	0.0876	10	95515491	*	rs7921696	Y	97275248	rs7921696	T	C	0.2212	-0.0081	0.0021	0.00011	684231	97275248	95515491	10	95515491	10	95515491	*	Y	-1.32743	-3.85714
chr10:95515688:C:T	T	C	0.7632	0.0156	0.697	0.7847	0.0148	0.0113	0.1881	14.6	12.883	11	0.3011	440683	39106	401577	chr10	95515688	10	10	95515688	95515688	1	1	0.2368	208707	0.0877	10	95515688	*	rs1359724	Y	97275445	rs1359724	T	C	0.7788	0.008	0.0021	0.00012	680317	97275445	95515688	10	95515688	10	95515688	*	Y	1.30973	3.80952
chr10:95515889:A:C	A	C	0.2368	0.0156	0.2153	0.303	-0.0148	0.0113	0.1878	12.6	12.588	11	0.3211	440683	39106	401577	chr10	95515889	10	10	95515889	95515889	1	1	0.2368	208707	0.0877	10	95515889	*	rs1819287	M	97275646	rs1819287	A	C	0.2212	-0.008	0.0021	0.00012	687856	97275646	95515889	10	95515889	10	95515889	*	M	-1.30973	-3.80952
chr10:95516678:C:T	T	C	0.7632	0.0156	0.6965	0.7847	0.0147	0.0113	0.191	14.9	12.921	11	0.2985	440683	39106	401577	chr10	95516678	10	10	95516678	95516678	1	1	0.2368	208707	0.0882	10	95516678	*	rs4638246	Y	97276435	rs4638246	T	C	0.7779	0.008	0.0021	0.00013	687908	97276435	95516678	10	95516678	10	95516678	*	Y	1.30088	3.80952
chr10:95516735:C:T	T	C	0.7632	0.0156	0.6965	0.7847	0.0147	0.0113	0.191	14.8	12.915	11	0.2989	440683	39106	401577	chr10	95516735	10	10	95516735	95516735	1	1	0.2368	208707	0.0882	10	95516735	*	rs4498913	Y	97276492	rs4498913	T	C	0.7788	0.008	0.0021	0.00012	686150	97276492	95516735	10	95516735	10	95516735	*	Y	1.30088	3.80952
chr10:95517053:G:T	T	G	0.7636	0.0147	0.6965	0.7847	0.0148	0.0113	0.1878	14.3	12.837	11	0.3041	440683	39106	401577	chr10	95517053	10	10	95517053	95517053	1	1	0.2364	208355	0.0882	10	95517053	*	rs6584006	K	97276810	rs6584006	T	G	0.7788	0.008	0.0021	0.00013	687872	97276810	95517053	10	95517053	10	95517053	*	K	1.30973	3.80952
chr10:95518119:C:T	T	C	0.7635	0.0156	0.6965	0.7847	0.0146	0.0113	0.1931	14.3	12.829	11	0.3046	440683	39106	401577	chr10	95518119	10	10	95518119	95518119	1	1	0.2365	208443	0.0882	10	95518119	*	rs4592368	Y	97277876	rs4592368	T	C	0.7788	0.008	0.0021	0.00013	687886	97277876	95518119	10	95518119	10	95518119	*	Y	1.29204	3.80952
chr10:95518501:C:G	C	G	0.1271	0.0086	0.1104	0.173	-0.0229	0.0145	0.1138	0	7.543	11	0.7535	440683	39106	401577	chr10	95518501	10	10	95518501	95518501	1	1	0.1271	112022	0.0626	10	95518501	*	rs943348	S	97278258	rs943348	C	G	0.1213	-0.0114	0.0026	1.7e-05	692361	97278258	95518501	10	95518501	10	95518501	*	S	-1.57931	-4.38462
chr10:95523210:G:A	A	G	0.8729	0.0087	0.8265	0.8896	0.022	0.0145	0.128	0	7.575	11	0.7508	440683	39106	401577	chr10	95523210	10	10	95523210	95523210	1	1	0.1271	112022	0.0631	10	95523210	*	rs3927490	R	97282967	rs3927490	A	G	0.8787	0.0112	0.0027	2.5e-05	691857	97282967	95523210	10	95523210	10	95523210	*	R	1.51724	4.14815
chr10:95523341:C:G	C	G	0.1282	0.0089	0.1107	0.1747	-0.0197	0.0144	0.1724	0	6.865	11	0.8099	440683	39106	401577	chr10	95523341	10	10	95523341	95523341	1	1	0.1282	112991	0.064	10	95523341	*	rs1609588	S	97283098	rs1609588	C	G	0.1213	-0.0113	0.0026	1.9e-05	691583	97283098	95523341	10	95523341	10	95523341	*	S	-1.36806	-4.34615
chr10:95523942:T:C	T	C	0.1271	0.0086	0.1104	0.1458	-0.0218	0.0145	0.1321	0	7.666	11	0.7429	440683	39106	401577	chr10	95523942	10	10	95523942	95523942	1	1	0.1271	112022	0.0354	10	95523942	*	rs1326931	Y	97283699	rs1326931	T	C	0.1213	-0.0113	0.0027	1.9e-05	691763	97283699	95523942	10	95523942	10	95523942	*	Y	-1.50345	-4.18519
chr10:95524143:T:C	T	C	0.1085	0.0077	0.0944	0.1286	-0.0156	0.0156	0.3149	0	4.525	11	0.952	440683	39106	401577	chr10	95524143	10	10	95524143	95524143	1	1	0.1085	95628.2	0.0342	10	95524143	*	rs1326933	Y	97283900	rs1326933	T	C	0.1048	-0.0102	0.0028	0.00029	691989	97283900	95524143	10	95524143	10	95524143	*	Y	-1	-3.64286
chr10:95525730:C:T	T	C	0.8729	0.0087	0.8275	0.8896	0.0225	0.0145	0.1208	0	7.224	11	0.7806	440683	39106	401577	chr10	95525730	10	10	95525730	95525730	1	1	0.1271	112022	0.0621	10	95525730	*	rs2031683	Y	97285487	rs2031683	T	C	0.8787	0.0113	0.0027	1.9e-05	691887	97285487	95525730	10	95525730	10	95525730	*	Y	1.55172	4.18519
chr10:95527793:C:T	T	C	0.8728	0.0087	0.8259	0.8894	0.0227	0.0145	0.1167	0	7.421	11	0.7641	440683	39106	401577	chr10	95527793	10	10	95527793	95527793	1	1	0.1272	112110	0.0635	10	95527793	*	rs4918945	Y	97287550	rs4918945	T	C	0.8786	0.0113	0.0027	2.1e-05	691890	97287550	95527793	10	95527793	10	95527793	*	Y	1.56552	4.18519
chr10:95527997:T:C	T	C	0.1272	0.0087	0.1106	0.1735	-0.0227	0.0145	0.1167	0	7.392	11	0.7665	440683	39106	401577	chr10	95527997	10	10	95527997	95527997	1	1	0.1272	112110	0.0629	10	95527997	*	rs4918946	Y	97287754	rs4918946	T	C	0.1213	-0.0113	0.0027	1.9e-05	691890	97287754	95527997	10	95527997	10	95527997	*	Y	-1.56552	-4.18519
chr10:95528326:T:C	T	C	0.1272	0.0087	0.1106	0.1741	-0.0227	0.0145	0.117	0	7.39	11	0.7667	440683	39106	401577	chr10	95528326	10	10	95528326	95528326	1	1	0.1272	112110	0.0635	10	95528326	*	rs7924227	Y	97288083	rs7924227	T	C	0.1216	-0.0114	0.0027	1.9e-05	691890	97288083	95528326	10	95528326	10	95528326	*	Y	-1.56552	-4.22222
chr10:95529951:G:A	A	G	0.8727	0.0087	0.8264	0.8893	0.0224	0.0145	0.1222	0	7.278	11	0.7762	440683	39106	401577	chr10	95529951	10	10	95529951	95529951	1	1	0.1273	112198	0.0629	10	95529951	*	rs6584008	R	97289708	rs6584008	A	G	0.8787	0.0114	0.0027	1.7e-05	691889	97289708	95529951	10	95529951	10	95529951	*	R	1.54483	4.22222
chr10:95531472:G:T	T	G	0.8727	0.0085	0.854	0.8893	0.0219	0.0145	0.13	0	7.463	11	0.7604	440683	39106	401577	chr10	95531472	10	10	95531472	95531472	1	1	0.1273	112198	0.0353	10	95531472	*	rs943339	K	97291229	rs943339	T	G	0.8787	0.0115	0.0027	1.5e-05	691634	97291229	95531472	10	95531472	10	95531472	*	K	1.51034	4.25926
chr10:95533075:T:A	A	T	0.8727	0.0087	0.8264	0.8893	0.0215	0.0145	0.137	0	7.417	11	0.7643	440683	39106	401577	chr10	95533075	10	10	95533075	95533075	1	1	0.1273	112198	0.0629	10	95533075	*	rs943340	W	97292832	rs943340	A	T	0.8787	0.0115	0.0027	1.6e-05	691488	97292832	95533075	10	95533075	10	95533075	*	W	1.48276	4.25926
chr10:95536074:G:A	A	G	0.8731	0.0089	0.8264	0.892	0.0196	0.0145	0.177	0	7.581	11	0.7502	440683	39106	401577	chr10	95536074	10	10	95536074	95536074	1	1	0.1269	111845	0.0656	10	95536074	*	rs1536441	R	97295831	rs1536441	A	G	0.8788	0.0116	0.0027	1.3e-05	691148	97295831	95536074	10	95536074	10	95536074	*	R	1.35172	4.2963
chr10:95549250:C:T	T	C	0.9397	0.009	0.8962	0.9542	-0.0071	0.0204	0.7298	0	5.178	11	0.9222	440683	39106	401577	chr10	95549250	10	10	95549250	95549250	1	1	0.0603	53146.4	0.058	10	95549250	*	rs10736090	Y	97309007	rs10736090	T	C	0.94539	0.0157	0.0038	3.2e-05	676541	97309007	95549250	10	95549250	10	95549250	*	Y	-0.348039	4.13158
chr10:95550674:T:C	T	C	0.0624	0.008	0.0455	0.1038	0.0067	0.0205	0.7417	0	5.819	11	0.8852	440683	39106	401577	chr10	95550674	10	10	95550674	95550674	1	1	0.0624	54997.2	0.0583	10	95550674	*	rs1409711	Y	97310431	rs1409711	T	C	0.05648	-0.0155	0.0038	3.9e-05	676341	97310431	95550674	10	95550674	10	95550674	*	Y	0.326829	-4.07895
chr10:95589201:C:G	C	G	0.8746	0.0122	0.8576	0.9068	0.0147	0.0145	0.311	0	7.11	11	0.7901	440683	39106	401577	chr10	95589201	10	10	95589201	95589201	1	1	0.1254	110523	0.0492	10	95589201	*	rs12761112	S	97348958	rs12761112	C	G	0.8803	-0.0099	0.0027	0.00029	679025	97348958	95589201	10	95589201	10	95589201	*	S	1.01379	-3.66667
chr10:95607060:T:G	T	G	0.8574	0.0128	0.8381	0.8875	0.0151	0.0137	0.2686	0	5.894	11	0.8803	440683	39106	401577	chr10	95607060	10	10	95607060	95607060	1	1	0.1426	125683	0.0494	10	95607060	*	rs11592809	D	97366817	rs11592809	T	G	0.8691	-0.0093	0.0026	0.00028	691853	97366817	95607060	10	95607060	10	95607060	*	D	1.10219	-3.57692
chr10:95612912:A:C	A	C	0.8638	0.0125	0.8469	0.8925	0.0137	0.0139	0.3269	0	7.201	11	0.7826	440683	39106	401577	chr10	95612912	10	10	95612912	95612912	1	1	0.1362	120042	0.0456	10	95612912	*	rs1409710	M	97372669	rs1409710	A	C	0.869	-0.0094	0.0026	0.00033	691994	97372669	95612912	10	95612912	10	95612912	*	M	0.985612	-3.61538
chr10:95616071:C:A	A	C	0.1152	0.0111	0.0891	0.1306	-0.0108	0.015	0.4721	0	5.387	11	0.911	440683	39106	401577	chr10	95616071	10	10	95616071	95616071	1	1	0.1152	101533	0.0415	10	95616071	*	rs11592789	M	97375828	rs11592789	A	C	0.1091	0.0116	0.0028	2.9e-05	692387	97375828	95616071	10	95616071	10	95616071	*	M	-0.72	4.14286
chr10:95618144:T:C	T	C	0.8639	0.0125	0.8469	0.8925	0.0135	0.0139	0.3333	0	7.191	11	0.7834	440683	39106	401577	chr10	95618144	10	10	95618144	95618144	1	1	0.1361	119954	0.0456	10	95618144	*	rs3793751	Y	97377901	rs3793751	T	C	0.8707	-0.0095	0.0026	0.00026	692512	97377901	95618144	10	95618144	10	95618144	*	Y	0.971223	-3.65385
chr10:95628405:G:A	A	G	0.1364	0.0126	0.1076	0.1536	-0.0132	0.0139	0.3437	0	7.03	11	0.7967	440683	39106	401577	chr10	95628405	10	10	95628405	95628405	1	1	0.1364	120218	0.046	10	95628405	*	rs2275272	R	97388162	rs2275272	A	G	0.1303	0.0094	0.0026	0.00033	692589	97388162	95628405	10	95628405	10	95628405	*	R	-0.94964	3.61538
chr10:95680402:G:A	A	G	0.1365	0.0125	0.1082	0.1537	-0.0124	0.0139	0.3737	0	6.21	11	0.859	440683	39106	401577	chr10	95680402	10	10	95680402	95680402	1	1	0.1365	120306	0.0455	10	95680402	*	rs11595248	R	97440159	rs11595248	A	G	0.1322	0.0095	0.0026	0.00025	691890	97440159	95680402	10	95680402	10	95680402	*	R	-0.892086	3.65385
chr10:95699246:A:G	A	G	0.8631	0.0125	0.8455	0.8916	0.013	0.0139	0.3484	0	6.229	11	0.8577	440683	39106	401577	chr10	95699246	10	10	95699246	95699246	1	1	0.1369	120659	0.0461	10	95699246	*	rs11593038	R	97459003	rs11593038	A	G	0.8692	-0.0095	0.0026	0.00028	692076	97459003	95699246	10	95699246	10	95699246	*	R	0.935252	-3.65385
chr10:95706670:C:T	T	C	0.1369	0.0126	0.1084	0.1545	-0.0123	0.0139	0.376	0	6.405	11	0.845	440683	39106	401577	chr10	95706670	10	10	95706670	95706670	1	1	0.1369	120659	0.0461	10	95706670	*	rs11598540	Y	97466427	rs11598540	T	C	0.1308	0.0094	0.0026	0.00036	680326	97466427	95706670	10	95706670	10	95706670	*	Y	-0.884892	3.61538
chr10:95747688:T:C	T	C	0.8838	0.0111	0.8685	0.9099	0.013	0.0149	0.3839	0	5.002	11	0.9311	440683	39106	401577	chr10	95747688	10	10	95747688	95747688	1	1	0.1162	102415	0.0414	10	95747688	*	rs12761960	Y	97507445	rs12761960	T	C	0.8894	-0.0116	0.0028	2.8e-05	688966	97507445	95747688	10	95747688	10	95747688	*	Y	0.872483	-4.14286
chr10:95762540:T:C	T	C	0.8567	0.013	0.8347	0.8866	0.0141	0.0136	0.3009	0	4.967	11	0.9327	440683	39106	401577	chr10	95762540	10	10	95762540	95762540	1	1	0.1433	126300	0.0519	10	95762540	*	rs12767650	Y	97522297	rs12767650	T	C	0.8637	-0.0092	0.0026	0.0003	692005	97522297	95762540	10	95762540	10	95762540	*	Y	1.03676	-3.53846
chr10:95766341:T:A	A	T	0.1161	0.0111	0.0901	0.1312	-0.013	0.0149	0.3845	0	5.025	11	0.9299	440683	39106	401577	chr10	95766341	10	10	95766341	95766341	1	1	0.1161	102327	0.0411	10	95766341	*	rs12770313	W	97526098	rs12770313	A	T	0.1106	0.0116	0.0028	2.8e-05	688855	97526098	95766341	10	95766341	10	95766341	*	W	-0.872483	4.14286
chr10:95767742:A:G	A	G	0.8839	0.0111	0.8688	0.9099	0.0131	0.0149	0.3793	0	5.024	11	0.93	440683	39106	401577	chr10	95767742	10	10	95767742	95767742	1	1	0.1161	102327	0.0411	10	95767742	*	rs11595122	R	97527499	rs11595122	A	G	0.8894	-0.0115	0.0028	2.9e-05	692183	97527499	95767742	10	95767742	10	95767742	*	R	0.879195	-4.10714
chr10:95794290:T:C	T	C	0.8567	0.013	0.8346	0.8866	0.0144	0.0136	0.2908	0	4.976	11	0.9323	440683	39106	401577	chr10	95794290	10	10	95794290	95794290	1	1	0.1433	126300	0.052	10	95794290	*	rs12770849	Y	97554047	rs12770849	T	C	0.8637	-0.0093	0.0026	0.00026	691991	97554047	95794290	10	95794290	10	95794290	*	Y	1.05882	-3.57692
chr10:95824287:C:G	C	G	0.8568	0.0129	0.8344	0.8866	0.0144	0.0136	0.2909	0	5.151	11	0.9236	440683	39106	401577	chr10	95824287	10	10	95824287	95824287	1	1	0.1432	126212	0.0522	10	95824287	*	rs3176888	S	97584044	rs3176888	C	G	0.8638	-0.0092	0.0026	0.00035	691827	97584044	95824287	10	95824287	10	95824287	*	S	1.05882	-3.53846
chr10:95829520:G:A	A	G	0.1431	0.0129	0.1134	0.1648	-0.0145	0.0136	0.2866	0	5.263	11	0.9178	440683	39106	401577	chr10	95829520	10	10	95829520	95829520	1	1	0.1431	126123	0.0514	10	95829520	*	rs12780375	V	97589277	rs12780375	A	G	0.1366	0.009	0.0026	0.00049	680135	97589277	95829520	10	95829520	10	95829520	*	V	-1.06618	3.46154
chr10:95832399:A:T	A	T	0.8567	0.0129	0.8349	0.8866	0.015	0.0136	0.272	0	5.298	11	0.9159	440683	39106	401577	chr10	95832399	10	10	95832399	95832399	1	1	0.1433	126300	0.0517	10	95832399	*	rs12763743	W	97592156	rs12763743	A	T	0.8634	-0.0092	0.0026	0.00035	691864	97592156	95832399	10	95832399	10	95832399	*	W	1.10294	-3.53846
chr10:95844649:A:G	A	G	0.8569	0.0129	0.8352	0.8865	0.0146	0.0136	0.2839	0	5.246	11	0.9187	440683	39106	401577	chr10	95844649	10	10	95844649	95844649	1	1	0.1431	126123	0.0513	10	95844649	*	rs3176886	R	97604406	rs3176886	A	G	0.8669	-0.0092	0.0026	0.00035	691668	97604406	95844649	10	95844649	10	95844649	*	R	1.07353	-3.53846
chr10:95868413:T:C	T	C	0.8841	0.011	0.8688	0.91	0.0132	0.0149	0.3745	0	5.101	11	0.9262	440683	39106	401577	chr10	95868413	10	10	95868413	95868413	1	1	0.1159	102150	0.0412	10	95868413	*	rs3181115	Y	97628170	rs3181115	T	C	0.8901	-0.0114	0.0028	4.1e-05	692365	97628170	95868413	10	95868413	10	95868413	*	Y	0.885906	-4.07143
chr10:95911265:A:G	A	G	0.8822	0.0116	0.8656	0.9098	0.013	0.0148	0.3803	0	5.684	11	0.8936	440683	39106	401577	chr10	95911265	10	10	95911265	95911265	1	1	0.1178	103825	0.0442	10	95911265	*	rs11596697	R	97671022	rs11596697	A	G	0.89	-0.0115	0.0028	3.6e-05	691864	97671022	95911265	10	95911265	10	95911265	*	R	0.878378	-4.10714
chr10:95914330:C:A	A	C	0.1175	0.0114	0.0902	0.1336	-0.0127	0.0149	0.3918	0	5.675	11	0.8942	440683	39106	401577	chr10	95914330	10	10	95914330	95914330	1	1	0.1175	103561	0.0434	10	95914330	*	rs11599779	H	97674087	rs11599779	A	C	0.1104	0.0118	0.0028	2.5e-05	685674	97674087	95914330	10	95914330	10	95914330	*	H	-0.852349	4.21429
chr10:97198981:T:C	T	C	0.4098	0.0235	0.3626	0.4483	0.016	0.0098	0.1036	17.2	13.292	11	0.2747	440683	39106	401577	chr10	97198981	10	10	97198981	97198981	1	1	0.4098	361184	0.0857	10	97198981	*	rs4919083	Y	98958738	rs4919083	T	C	0.4221	0.0061	0.0017	0.00026	791300	98958738	97198981	10	97198981	10	97198981	*	Y	1.63265	3.58824
chr10:97207125:G:A	A	G	0.2922	0.0124	0.2497	0.3109	0.0172	0.0106	0.1036	1.5	11.163	11	0.4297	440683	39106	401577	chr10	97207125	10	10	97207125	97207125	1	1	0.2922	257535	0.0612	10	97207125	*	rs877825	R	98966882	rs877825	A	G	0.3024	0.0083	0.0019	9.6e-06	692385	98966882	97207125	10	97207125	10	97207125	*	R	1.62264	4.36842
chr10:97207602:G:A	A	G	0.2918	0.0131	0.2488	0.3113	0.0167	0.0106	0.1153	0	10.995	11	0.4437	440683	39106	401577	chr10	97207602	10	10	97207602	97207602	1	1	0.2918	257183	0.0625	10	97207602	*	rs902466	R	98967359	rs902466	A	G	0.3024	0.0084	0.0019	7.4e-06	692145	98967359	97207602	10	97207602	10	97207602	*	R	1.57547	4.42105
chr10:97209311:G:A	A	G	0.3142	0.0169	0.2561	0.3361	0.0178	0.0105	0.08979	24.6	14.588	11	0.2021	440683	39106	401577	chr10	97209311	10	10	97209311	97209311	1	1	0.3142	276925	0.08	10	97209311	*	rs1253407	R	98969068	rs1253407	A	G	0.3164	0.0081	0.0019	1.5e-05	675113	98969068	97209311	10	97209311	10	97209311	*	R	1.69524	4.26316
chr10:97211268:G:A	A	G	0.2781	0.0143	0.2319	0.3062	0.0113	0.0108	0.2917	21.6	14.035	11	0.2311	440683	39106	401577	chr10	97211268	10	10	97211268	97211268	1	1	0.2781	245108	0.0743	10	97211268	*	rs1253425	R	98971025	rs1253425	A	G	0.2905	0.0089	0.0019	4.6e-06	679563	98971025	97211268	10	97211268	10	97211268	*	R	1.0463	4.68421
chr10:97214058:C:G	C	G	0.3524	0.0206	0.3109	0.4255	0.0119	0.0101	0.2419	21.1	13.935	11	0.2366	440683	39106	401577	chr10	97214058	10	10	97214058	97214058	1	1	0.3524	310593	0.1146	10	97214058	*	rs10882876	S	98973815	rs10882876	C	G	0.36	0.0091	0.0018	8.1e-07	674574	98973815	97214058	10	97214058	10	97214058	*	S	1.17822	5.05556
chr10:97214950:C:G	C	G	0.4008	0.0222	0.3568	0.4747	0.0212	0.0098	0.0306	0	10.547	11	0.482	440683	39106	401577	chr10	97214950	10	10	97214950	97214950	1	1	0.4008	353251	0.1179	10	97214950	*	rs11189037	S	98974707	rs11189037	C	G	0.4135	0.0084	0.0018	2.6e-06	676295	98974707	97214950	10	97214950	10	97214950	*	S	2.16327	4.66667
chr10:97215008:A:T	A	T	0.4007	0.0222	0.3568	0.4748	0.0211	0.0098	0.03167	0	10.473	11	0.4884	440683	39106	401577	chr10	97215008	10	10	97215008	97215008	1	1	0.4007	353163	0.118	10	97215008	*	rs11189038	W	98974765	rs11189038	A	T	0.4132	0.0085	0.0018	2.3e-06	676643	98974765	97215008	10	97215008	10	97215008	*	W	2.15306	4.72222
chr10:97215092:C:T	T	C	0.3133	0.0215	0.2508	0.3539	0.0245	0.0103	0.01714	31.5	16.067	11	0.1387	440683	39106	401577	chr10	97215092	10	10	97215092	97215092	1	1	0.3133	276132	0.1031	10	97215092	*	rs701810	Y	98974849	rs701810	T	C	0.3299	0.0095	0.0019	3.4e-07	677426	98974849	97215092	10	97215092	10	97215092	*	Y	2.37864	5
chr10:97215962:G:A	A	G	0.3131	0.0214	0.2636	0.3536	0.0235	0.0103	0.02237	29.2	15.544	11	0.1589	440683	39106	401577	chr10	97215962	10	10	97215962	97215962	1	1	0.3131	275956	0.09	10	97215962	*	rs701814	R	98975719	rs701814	A	G	0.3297	0.0094	0.0019	3.8e-07	683741	98975719	97215962	10	97215962	10	97215962	*	R	2.28155	4.94737
chr10:97216136:A:C	A	C	0.6879	0.0223	0.6476	0.7524	-0.0234	0.0103	0.02259	25.7	14.799	11	0.1919	440683	39106	401577	chr10	97216136	10	10	97216136	97216136	1	1	0.3121	275074	0.1048	10	97216136	*	rs701815	M	98975893	rs701815	A	C	0.6707	-0.0106	0.0019	3.6e-08	679342	98975893	97216136	10	97216136	10	97216136	*	M	-2.27184	-5.57895
chr10:97217166:G:A	A	G	0.3081	0.0241	0.2362	0.3514	0.0248	0.0103	0.01627	23.2	14.316	11	0.216	440683	39106	401577	chr10	97217166	10	10	97217166	97217166	1	1	0.3081	271549	0.1152	10	97217166	*	rs1687369	R	98976923	rs1687369	A	G	0.3275	0.0096	0.0019	2.6e-07	684660	98976923	97217166	10	97217166	10	97217166	*	R	2.40777	5.05263
chr10:97217493:C:T	T	C	0.308	0.0243	0.2362	0.3518	0.0251	0.0103	0.0152	23.4	14.358	11	0.2138	440683	39106	401577	chr10	97217493	10	10	97217493	97217493	1	1	0.308	271461	0.1156	10	97217493	*	rs701816	Y	98977250	rs701816	T	C	0.328	0.0096	0.0019	2.5e-07	678906	98977250	97217493	10	97217493	10	97217493	*	Y	2.43689	5.05263
chr10:97217572:G:C	C	G	0.3109	0.0224	0.2476	0.3519	0.0235	0.0103	0.02259	25.4	14.755	11	0.194	440683	39106	401577	chr10	97217572	10	10	97217572	97217572	1	1	0.3109	274017	0.1043	10	97217572	*	rs701817	S	98977329	rs701817	C	G	0.3288	0.0094	0.0019	4.1e-07	678818	98977329	97217572	10	97217572	10	97217572	*	S	2.28155	4.94737
chr10:97221886:T:C	T	C	0.6922	0.0243	0.6485	0.7638	-0.0253	0.0103	0.01403	23.9	14.458	11	0.2087	440683	39106	401577	chr10	97221886	10	10	97221886	97221886	1	1	0.3078	271284	0.1153	10	97221886	*	rs1147600	Y	98981643	rs1147600	T	C	0.6723	-0.0096	0.0019	2.4e-07	681191	98981643	97221886	10	97221886	10	97221886	*	Y	-2.45631	-5.05263
chr10:97222157:T:C	T	C	0.3963	0.0237	0.3492	0.4736	0.0204	0.0098	0.03741	0	9.622	11	0.5647	440683	39106	401577	chr10	97222157	10	10	97222157	97222157	1	1	0.3963	349285	0.1244	10	97222157	*	rs953097	Y	98981914	rs953097	T	C	0.4124	0.0088	0.0018	5.9e-07	686555	98981914	97222157	10	97222157	10	97222157	*	Y	2.08163	4.88889
chr10:97222992:G:A	A	G	0.6031	0.0234	0.5264	0.6506	-0.0202	0.0098	0.03923	0	9.639	11	0.5631	440683	39106	401577	chr10	97222992	10	10	97222992	97222992	1	1	0.3969	349814	0.1242	10	97222992	*	rs3814164	R	98982749	rs3814164	A	G	0.5876	-0.0088	0.0018	5.4e-07	687067	98982749	97222992	10	97222992	10	97222992	*	R	-2.06122	-4.88889
chr10:97224198:G:A	A	G	0.6032	0.0235	0.5264	0.6513	-0.0201	0.0098	0.04012	0	9.475	11	0.5781	440683	39106	401577	chr10	97224198	10	10	97224198	97224198	1	1	0.3968	349726	0.1249	10	97224198	*	rs10748691	R	98983955	rs10748691	A	G	0.5871	-0.0087	0.0018	6.3e-07	687918	98983955	97224198	10	97224198	10	97224198	*	R	-2.05102	-4.83333
chr10:97227765:T:C	T	C	0.6921	0.0245	0.6484	0.7638	-0.0255	0.0103	0.0134	23.4	14.361	11	0.2136	440683	39106	401577	chr10	97227765	10	10	97227765	97227765	1	1	0.3079	271373	0.1154	10	97227765	*	rs793517	Y	98987522	rs793517	T	C	0.6724	-0.0099	0.0018	8.6e-08	692192	98987522	97227765	10	97227765	10	97227765	*	Y	-2.47573	-5.5
chr10:97228228:G:T	T	G	0.3082	0.0245	0.2364	0.3519	0.026	0.0103	0.01154	24.6	14.58	11	0.2026	440683	39106	401577	chr10	97228228	10	10	97228228	97228228	1	1	0.3082	271637	0.1155	10	97228228	*	rs793516	K	98987985	rs793516	T	G	0.3276	0.0099	0.0018	7.2e-08	692286	98987985	97228228	10	97228228	10	97228228	*	K	2.52427	5.5
chr10:97228712:A:C	A	C	0.7144	0.0245	0.6714	0.7867	-0.0232	0.0105	0.0279	11.8	12.476	11	0.3289	440683	39106	401577	chr10	97228712	10	10	97228712	97228712	1	1	0.2856	251718	0.1153	10	97228712	*	rs793515	M	98988469	rs793515	A	C	0.6967	-0.0088	0.0019	2.7e-06	692073	98988469	97228712	10	97228712	10	97228712	*	M	-2.20952	-4.63158
chr10:97229002:A:C	A	C	0.344	0.023	0.2984	0.4164	0.0263	0.0101	0.008862	4.4	11.506	11	0.4019	440683	39106	401577	chr10	97229002	10	10	97229002	97229002	1	1	0.344	303190	0.118	10	97229002	*	rs1468069	M	98988759	rs1468069	A	C	0.3573	0.0104	0.0018	8.5e-09	691817	98988759	97229002	10	97229002	10	97229002	*	M	2.60396	5.77778
chr10:97229697:A:G	A	G	0.3414	0.0255	0.2873	0.4152	0.0279	0.0101	0.005642	11.2	12.388	11	0.3352	440683	39106	401577	chr10	97229697	10	10	97229697	97229697	1	1	0.3414	300898	0.1279	10	97229697	*	rs2297987	R	98989454	rs2297987	A	G	0.3551	0.0103	0.0018	9.6e-09	692588	98989454	97229697	10	97229697	10	97229697	*	R	2.76238	5.72222
chr10:97230382:G:C	C	G	0.6027	0.0232	0.5261	0.6494	-0.0209	0.0098	0.03207	0	9.441	11	0.5813	440683	39106	401577	chr10	97230382	10	10	97230382	97230382	1	1	0.3973	350167	0.1233	10	97230382	*	rs2861875	S	98990139	rs2861875	C	G	0.5876	-0.0091	0.0017	1.6e-07	692135	98990139	97230382	10	97230382	10	97230382	*	S	-2.13265	-5.35294
chr10:97235319:A:G	A	G	0.6975	0.0234	0.658	0.7672	-0.0253	0.0103	0.01428	22.3	14.148	11	0.2249	440683	39106	401577	chr10	97235319	10	10	97235319	97235319	1	1	0.3025	266613	0.1092	10	97235319	*	rs946981	R	98995076	rs946981	A	G	0.6783	-0.0098	0.0019	1.2e-07	691723	98995076	97235319	10	97235319	10	97235319	*	R	-2.45631	-5.15789
chr10:97238598:T:C	T	C	0.6965	0.0224	0.6573	0.7644	-0.0253	0.0103	0.01446	23.5	14.38	11	0.2127	440683	39106	401577	chr10	97238598	10	10	97238598	97238598	1	1	0.3035	267495	0.1071	10	97238598	*	rs2484880	Y	98998355	rs2484880	T	C	0.6772	-0.0109	0.002	6.2e-08	527968	98998355	97238598	10	97238598	10	97238598	*	Y	-2.45631	-5.45
chr10:97244851:C:T	T	C	0.603	0.0223	0.5429	0.6486	-0.0207	0.0098	0.03425	0	9.65	11	0.5621	440683	39106	401577	chr10	97244851	10	10	97244851	97244851	1	1	0.397	349902	0.1057	10	97244851	*	rs2065861	Y	99004608	rs2065861	T	C	0.5896	-0.0094	0.0018	1.4e-07	684848	99004608	97244851	10	97244851	10	97244851	*	Y	-2.11224	-5.22222
chr10:97246326:G:A	A	G	0.3027	0.023	0.2336	0.3423	0.0256	0.0103	0.0135	19.8	13.723	11	0.2487	440683	39106	401577	chr10	97246326	10	10	97246326	97246326	1	1	0.3027	266789	0.1087	10	97246326	*	rs13439	R	99006083	rs13439	A	G	0.3221	0.0101	0.0019	5.7e-08	691119	99006083	97246326	10	97246326	10	97246326	*	R	2.48544	5.31579
chr10:97250310:T:A	A	T	0.6058	0.024	0.5438	0.6556	-0.0222	0.0098	0.02313	0	10.144	11	0.5175	440683	39106	401577	chr10	97250310	10	10	97250310	97250310	1	1	0.3942	347434	0.1118	10	97250310	*	rs10882881	W	99010067	rs10882881	A	T	0.5886	-0.0091	0.0018	2.4e-07	691277	99010067	97250310	10	97250310	10	97250310	*	W	-2.26531	-5.05556
chr10:97253555:A:G	A	G	0.3965	0.0223	0.3511	0.457	0.021	0.0098	0.03116	0	9.68	11	0.5594	440683	39106	401577	chr10	97253555	10	10	97253555	97253555	1	1	0.3965	349462	0.1059	10	97253555	*	rs10882883	R	99013312	rs10882883	A	G	0.4137	0.0092	0.0018	1.9e-07	685296	99013312	97253555	10	97253555	10	97253555	*	R	2.14286	5.11111
chr10:97259387:C:T	T	C	0.6041	0.0228	0.5427	0.6492	-0.021	0.0098	0.031	0	10.535	11	0.483	440683	39106	401577	chr10	97259387	10	10	97259387	97259387	1	1	0.3959	348933	0.1065	10	97259387	*	rs3740522	Y	99019144	rs3740522	T	C	0.5865	-0.0093	0.0017	1e-07	691007	99019144	97259387	10	97259387	10	97259387	*	Y	-2.14286	-5.47059
chr10:97264815:A:G	A	G	0.6964	0.0225	0.657	0.7663	-0.0256	0.0103	0.01327	20.1	13.774	11	0.2457	440683	39106	401577	chr10	97264815	10	10	97264815	97264815	1	1	0.3036	267583	0.1093	10	97264815	*	rs793524	R	99024572	rs793524	A	G	0.6763	-0.0103	0.0019	3.6e-08	684939	99024572	97264815	10	97264815	10	97264815	*	R	-2.48544	-5.42105
chr10:97265854:T:A	A	T	0.6037	0.0225	0.5429	0.6492	-0.0206	0.0098	0.03465	0	10.293	11	0.5043	440683	39106	401577	chr10	97265854	10	10	97265854	97265854	1	1	0.3963	349285	0.1063	10	97265854	*	rs10882884	W	99025611	rs10882884	A	T	0.5869	-0.0099	0.0018	1.8e-08	689381	99025611	97265854	10	97265854	10	97265854	*	W	-2.10204	-5.5
chr10:97266355:T:C	T	C	0.3685	0.024	0.3207	0.4357	0.0192	0.0098	0.05169	0	9.93	11	0.5367	440683	39106	401577	chr10	97266355	10	10	97266355	97266355	1	1	0.3685	324783	0.115	10	97266355	*	rs10786321	Y	99026112	rs10786321	T	C	0.3872	0.0082	0.0018	3.6e-06	689825	99026112	97266355	10	97266355	10	97266355	*	Y	1.95918	4.55556
chr10:97270797:C:G	C	G	0.7259	0.0234	0.6826	0.7857	-0.0195	0.0107	0.06782	2.2	11.248	11	0.4228	440683	39106	401577	chr10	97270797	10	10	97270797	97270797	1	1	0.2741	241582	0.1031	10	97270797	*	rs793519	S	99030554	rs793519	C	G	0.7071	-0.0093	0.0019	1.2e-06	689312	99030554	97270797	10	97270797	10	97270797	*	S	-1.82243	-4.89474
chr10:97271928:T:C	T	C	0.3711	0.0241	0.3214	0.4359	0.0188	0.0099	0.05645	0	10.078	11	0.5234	440683	39106	401577	chr10	97271928	10	10	97271928	97271928	1	1	0.3711	327075	0.1145	10	97271928	*	rs10736115	Y	99031685	rs10736115	T	C	0.3873	0.0084	0.0018	1.9e-06	683787	99031685	97271928	10	97271928	10	97271928	*	Y	1.89899	4.66667
chr10:97272618:G:A	A	G	0.3042	0.0223	0.2336	0.3433	0.0258	0.0103	0.0125	21.1	13.942	11	0.2362	440683	39106	401577	chr10	97272618	10	10	97272618	97272618	1	1	0.3042	268112	0.1097	10	97272618	*	rs793520	R	99032375	rs793520	A	G	0.3233	0.0105	0.0019	1.9e-08	687049	99032375	97272618	10	97272618	10	97272618	*	R	2.50485	5.52632
chr10:97286133:A:G	A	G	0.3968	0.0222	0.3516	0.4551	0.0202	0.0098	0.03852	0	10.803	11	0.46	440683	39106	401577	chr10	97286133	10	10	97286133	97286133	1	1	0.3968	349726	0.1035	10	97286133	*	rs10882889	R	99045890	rs10882889	A	G	0.413	0.0097	0.0018	5.9e-08	689528	99045890	97286133	10	97286133	10	97286133	*	R	2.06122	5.38889
chr10:97290513:G:A	A	G	0.281	0.0226	0.2112	0.3242	0.0226	0.0106	0.03282	9.1	12.104	11	0.3559	440683	39106	401577	chr10	97290513	10	10	97290513	97290513	1	1	0.281	247664	0.113	10	97290513	*	rs1253401	R	99050270	rs1253401	A	G	0.2986	0.0092	0.0019	1.1e-06	683918	99050270	97290513	10	97290513	10	97290513	*	R	2.13208	4.84211
chr10:97294295:G:A	A	G	0.2813	0.0223	0.2094	0.3243	0.0226	0.0106	0.03298	8.9	12.075	11	0.358	440683	39106	401577	chr10	97294295	10	10	97294295	97294295	1	1	0.2813	247928	0.1149	10	97294295	*	rs7915926	R	99054052	rs7915926	A	G	0.2985	0.0091	0.0019	1.7e-06	689675	99054052	97294295	10	97294295	10	97294295	*	R	2.13208	4.78947
chr10:97296433:A:T	A	T	0.397	0.0221	0.3522	0.4553	0.0201	0.0098	0.03954	0	10.77	11	0.4627	440683	39106	401577	chr10	97296433	10	10	97296433	97296433	1	1	0.397	349902	0.1031	10	97296433	*	rs10748694	W	99056190	rs10748694	A	T	0.4127	0.0095	0.0018	5.9e-08	689635	99056190	97296433	10	97296433	10	97296433	*	W	2.05102	5.27778
chr10:97299888:C:A	A	C	0.6009	0.0224	0.5431	0.6459	-0.0233	0.0097	0.01696	7	11.828	11	0.3767	440683	39106	401577	chr10	97299888	10	10	97299888	97299888	1	1	0.3991	351753	0.1028	10	97299888	*	rs10882891	M	99059645	rs10882891	A	C	0.584	-0.0092	0.0018	1.6e-07	689959	99059645	97299888	10	97299888	10	97299888	*	M	-2.40206	-5.11111
chr10:97311651:C:T	T	C	0.602	0.0226	0.5435	0.6476	-0.0218	0.0097	0.02488	0	10.454	11	0.4901	440683	39106	401577	chr10	97311651	10	10	97311651	97311651	1	1	0.398	350784	0.1041	10	97311651	*	rs10786327	Y	99071408	rs10786327	T	C	0.5851	-0.0092	0.0018	1.6e-07	690676	99071408	97311651	10	97311651	10	97311651	*	Y	-2.24742	-5.11111
chr10:97312750:A:G	A	G	0.3991	0.0223	0.3535	0.4559	0.022	0.0097	0.02421	0	10.963	11	0.4463	440683	39106	401577	chr10	97312750	10	10	97312750	97312750	1	1	0.3991	351753	0.1024	10	97312750	*	rs4919087	R	99072507	rs4919087	A	G	0.4148	0.009	0.0018	2.8e-07	691549	99072507	97312750	10	97312750	10	97312750	*	R	2.26804	5
chr10:97318988:C:T	T	C	0.6031	0.0235	0.5445	0.6523	-0.0226	0.0098	0.02066	0	10.292	11	0.5043	440683	39106	401577	chr10	97318988	10	10	97318988	97318988	1	1	0.3969	349814	0.1078	10	97318988	*	rs3740512	Y	99078745	rs3740512	T	C	0.5859	-0.0093	0.0018	2.3e-07	637835	99078745	97318988	10	97318988	10	97318988	*	Y	-2.30612	-5.16667
chr10:97320828:C:T	T	C	0.6262	0.0246	0.5648	0.6782	-0.0206	0.0099	0.03651	0	9.605	11	0.5662	440683	39106	401577	chr10	97320828	10	10	97320828	97320828	1	1	0.3738	329455	0.1134	10	97320828	*	rs3781373	Y	99080585	rs3781373	T	C	0.6097	-0.0081	0.0018	5e-06	692018	99080585	97320828	10	97320828	10	97320828	*	Y	-2.08081	-4.5
chr10:97321114:G:T	T	G	0.3299	0.0155	0.3008	0.3612	-0.0008	0.0102	0.9397	0	8.411	11	0.6761	440683	39106	401577	chr10	97321114	10	10	97321114	97321114	1	1	0.3299	290763	0.0604	10	97321114	*	rs1334891	K	99080871	rs1334891	T	G	0.3224	-0.0072	0.0019	0.00014	637310	99080871	97321114	10	97321114	10	97321114	*	K	-0.0784314	-3.78947
chr10:97326438:G:C	C	G	0.3815	0.0279	0.3004	0.4352	0.0193	0.0098	0.04882	0	10.32	11	0.5019	440683	39106	401577	chr10	97326438	10	10	97326438	97326438	1	1	0.3815	336241	0.1348	10	97326438	*	rs11189132	S	99086195	rs11189132	C	G	0.4056	0.0091	0.0018	2.3e-07	691050	99086195	97326438	10	97326438	10	97326438	*	S	1.96939	5.05556
chr10:97332009:C:G	C	G	0.3725	0.0242	0.3228	0.4326	0.0228	0.0099	0.02141	0	9.596	11	0.5671	440683	39106	401577	chr10	97332009	10	10	97332009	97332009	1	1	0.3725	328309	0.1098	10	97332009	*	rs945189	S	99091766	rs945189	C	G	0.3921	0.0086	0.0018	1.2e-06	686463	99091766	97332009	10	97332009	10	97332009	*	S	2.30303	4.77778
chr10:97337434:G:A	A	G	0.6053	0.024	0.5449	0.6527	-0.023	0.0097	0.01792	2.1	11.231	11	0.4241	440683	39106	401577	chr10	97337434	10	10	97337434	97337434	1	1	0.3947	347875	0.1078	10	97337434	*	rs4917766	R	99097191	rs4917766	A	G	0.5861	-0.0088	0.0018	5.4e-07	692284	99097191	97337434	10	97337434	10	97337434	*	R	-2.37113	-4.88889
chr10:97344792:C:T	T	C	0.3293	0.0145	0.3058	0.3577	-0.0045	0.0102	0.6596	0	7.532	11	0.7545	440683	39106	401577	chr10	97344792	10	10	97344792	97344792	1	1	0.3293	290234	0.0519	10	97344792	*	rs4919096	Y	99104549	rs4919096	T	C	0.3182	-0.0068	0.0018	0.00014	789327	99104549	97344792	10	97344792	10	97344792	*	Y	-0.441176	-3.77778
chr10:97347786:C:T	T	C	0.3298	0.0143	0.3038	0.3582	-0.0061	0.0102	0.5503	0	7.782	11	0.7327	440683	39106	401577	chr10	97347786	10	10	97347786	97347786	1	1	0.3298	290675	0.0544	10	97347786	*	rs11189150	Y	99107543	rs11189150	T	C	0.3186	-0.0068	0.0019	0.00024	687410	99107543	97347786	10	97347786	10	97347786	*	Y	-0.598039	-3.57895
chr10:97357363:G:A	A	G	0.3296	0.0137	0.3042	0.3566	-0.0039	0.0102	0.7044	0	7.685	11	0.7412	440683	39106	401577	chr10	97357363	10	10	97357363	97357363	1	1	0.3296	290498	0.0524	10	97357363	*	rs10882905	R	99117120	rs10882905	A	G	0.3188	-0.0075	0.0019	5.7e-05	688185	99117120	97357363	10	97357363	10	97357363	*	R	-0.382353	-3.94737
chr10:97363575:G:C	C	G	0.2629	0.0199	0.1843	0.3024	0.0238	0.0109	0.02803	0	9.328	11	0.5916	440683	39106	401577	chr10	97363575	10	10	97363575	97363575	1	1	0.2629	231711	0.1181	10	97363575	*	rs11817846	S	99123332	rs11817846	C	G	0.2799	0.0086	0.002	1e-05	689573	99123332	97363575	10	97363575	10	97363575	*	S	2.18349	4.3
chr10:97423645:T:C	T	C	0.6652	0.0153	0.6406	0.6948	0.0116	0.0101	0.2528	14.3	12.843	11	0.3037	440683	39106	401577	chr10	97423645	10	10	97423645	97423645	1	1	0.3348	295081	0.0542	10	97423645	*	rs928603	Y	99183402	rs928603	T	C	0.6803	0.0082	0.0019	1e-05	687094	99183402	97423645	10	97423645	10	97423645	*	Y	1.14851	4.31579
chr10:97432178:G:A	A	G	0.3334	0.0147	0.3051	0.3568	-0.0123	0.0102	0.2275	13.3	12.682	11	0.3146	440683	39106	401577	chr10	97432178	10	10	97432178	97432178	1	1	0.3334	293847	0.0517	10	97432178	*	rs764223	R	99191935	rs764223	A	G	0.3194	-0.0081	0.0019	1.1e-05	687841	99191935	97432178	10	97432178	10	97432178	*	R	-1.20588	-4.26316
chr10:97445929:A:G	A	G	0.6687	0.0161	0.6421	0.7002	0.012	0.0102	0.2359	18	13.408	11	0.2675	440683	39106	401577	chr10	97445929	10	10	97445929	97445929	1	1	0.3313	291997	0.0581	10	97445929	*	rs2297666	R	99205686	rs2297666	A	G	0.6842	0.0072	0.0019	0.00012	688845	99205686	97445929	10	97445929	10	97445929	*	R	1.17647	3.78947
chr10:97935300:T:C	T	C	0.5963	0.0197	0.5591	0.637	0.0014	0.01	0.8869	0	3.022	11	0.9904	440683	39106	401577	chr10	97935300	10	10	97935300	97935300	1	1	0.4037	355807	0.0779	10	97935300	*	rs472818	Y	99695057	rs472818	T	C	0.5768	-0.0144	0.0018	2.2e-15	677933	99695057	97935300	10	97935300	10	97935300	*	Y	0.14	-8
chr10:97938999:T:C	T	C	0.5817	0.0185	0.546	0.6253	0.002	0.0098	0.8372	0	5.022	11	0.9301	440683	39106	401577	chr10	97938999	10	10	97938999	97938999	1	1	0.4183	368675	0.0793	10	97938999	*	rs579794	Y	99698756	rs579794	T	C	0.5617	-0.0143	0.0017	2.1e-16	689390	99698756	97938999	10	97938999	10	97938999	*	Y	0.204082	-8.41176
chr10:97944048:C:T	T	C	0.4211	0.0199	0.3735	0.4656	-0.0005	0.0098	0.9578	0	4.913	11	0.9353	440683	39106	401577	chr10	97944048	10	10	97944048	97944048	1	1	0.4211	371143	0.0921	10	97944048	*	rs556474	Y	99703805	rs556474	T	C	0.4392	0.0136	0.0016	8.7e-17	794139	99703805	97944048	10	97944048	10	97944048	*	Y	-0.0510204	8.5
chr10:97946567:T:C	T	C	0.582	0.0198	0.5446	0.6305	0.001	0.0098	0.917	0	5.343	11	0.9134	440683	39106	401577	chr10	97946567	10	10	97946567	97946567	1	1	0.418	368411	0.0859	10	97946567	*	rs511346	Y	99706324	rs511346	T	C	0.5614	-0.014	0.0017	5.3e-16	691123	99706324	97946567	10	97946567	10	97946567	*	Y	0.102041	-8.23529
chr10:97948137:A:G	A	G	0.5862	0.0218	0.5457	0.6436	0.0009	0.0098	0.9246	0	5.496	11	0.9048	440683	39106	401577	chr10	97948137	10	10	97948137	97948137	1	1	0.4138	364709	0.0979	10	97948137	*	rs544742	R	99707894	rs544742	A	G	0.5631	-0.014	0.0017	5.8e-16	691281	99707894	97948137	10	97948137	10	97948137	*	R	0.0918367	-8.23529
chr10:97948543:A:T	A	T	0.5862	0.0219	0.5457	0.6436	0.001	0.0098	0.9159	0	5.461	11	0.9068	440683	39106	401577	chr10	97948543	10	10	97948543	97948543	1	1	0.4138	364709	0.0979	10	97948543	*	rs570134	W	99708300	rs570134	A	T	0.563	-0.014	0.0017	5.6e-16	691356	99708300	97948543	10	97948543	10	97948543	*	W	0.102041	-8.23529
chr10:97949863:A:G	A	G	0.5823	0.0204	0.5446	0.6316	0.0006	0.0098	0.952	0	5.246	11	0.9186	440683	39106	401577	chr10	97949863	10	10	97949863	97949863	1	1	0.4177	368147	0.087	10	97949863	*	rs493478	R	99709620	rs493478	A	G	0.5603	-0.0141	0.0017	3.9e-16	692096	99709620	97949863	10	97949863	10	97949863	*	R	0.0612245	-8.29412
chr10:97950681:C:T	T	C	0.415	0.0222	0.3569	0.4545	0	0.0098	0.9999	0	5.414	11	0.9095	440683	39106	401577	chr10	97950681	10	10	97950681	97950681	1	1	0.415	365767	0.0976	10	97950681	*	rs535081	Y	99710438	rs535081	T	C	0.4371	0.014	0.0017	5.9e-16	691764	99710438	97950681	10	97950681	10	97950681	*	Y	0	8.23529
chr10:97953360:T:C	T	C	0.5788	0.0166	0.5437	0.6262	0	0.0098	0.9997	0	5.004	11	0.931	440683	39106	401577	chr10	97953360	10	10	97953360	97953360	1	1	0.4212	371231	0.0825	10	97953360	*	rs533358	Y	99713117	rs533358	T	C	0.5607	-0.014	0.0017	5.5e-16	692606	99713117	97953360	10	97953360	10	97953360	*	Y	0	-8.23529
chr10:97955987:G:A	A	G	0.4186	0.0188	0.373	0.4554	-0.0007	0.0098	0.9446	0	5.125	11	0.925	440683	39106	401577	chr10	97955987	10	10	97955987	97955987	1	1	0.4186	368940	0.0824	10	97955987	*	rs489062	R	99715744	rs489062	A	G	0.4375	0.0141	0.0017	3.3e-16	691913	99715744	97955987	10	97955987	10	97955987	*	R	-0.0714286	8.29412
chr10:97959380:A:G	A	G	0.5845	0.0205	0.5457	0.6353	0.0017	0.0098	0.8624	0	5.462	11	0.9067	440683	39106	401577	chr10	97959380	10	10	97959380	97959380	1	1	0.4155	366208	0.0896	10	97959380	*	rs494243	R	99719137	rs494243	A	G	0.5619	-0.0157	0.0019	1.1e-16	527578	99719137	97959380	10	97959380	10	97959380	*	R	0.173469	-8.26316
chr10:97961709:C:G	C	G	0.5814	0.0202	0.541	0.6355	0.0006	0.0098	0.9511	0	4.659	11	0.9466	440683	39106	401577	chr10	97961709	10	10	97961709	97961709	1	1	0.4186	368940	0.0945	10	97961709	*	rs7069882	V	99721466	rs7069882	C	G	0.5616	-0.0137	0.0017	3.2e-15	688852	99721466	97961709	10	97961709	10	97961709	*	V	0.0612245	-8.05882
chr10:97967939:G:A	A	G	0.4094	0.0222	0.3503	0.4511	-0.0026	0.0099	0.7953	0	6.791	11	0.8158	440683	39106	401577	chr10	97967939	10	10	97967939	97967939	1	1	0.4094	360831	0.1008	10	97967939	*	rs1925557	R	99727696	rs1925557	A	G	0.4321	0.0138	0.0017	1.7e-15	686604	99727696	97967939	10	97967939	10	97967939	*	R	-0.262626	8.11765
chr10:97976846:A:C	A	C	0.5783	0.0193	0.5418	0.6266	0.0018	0.0098	0.8542	0	5.048	11	0.9288	440683	39106	401577	chr10	97976846	10	10	97976846	97976846	1	1	0.4217	371672	0.0848	10	97976846	*	rs1925556	M	99736603	rs1925556	A	C	0.5587	-0.014	0.0017	7.1e-16	687223	99736603	97976846	10	97976846	10	97976846	*	M	0.183673	-8.23529
chr10:97981430:C:T	T	C	0.1125	0.0081	0.0983	0.1286	0.0094	0.0151	0.5332	0	7.795	11	0.7315	440683	39106	401577	chr10	97981430	10	10	97981430	97981430	1	1	0.1125	99153.7	0.0303	10	97981430	*	rs487602	Y	99741187	rs487602	T	C	0.1251	0.0099	0.0027	0.0002	691917	99741187	97981430	10	97981430	10	97981430	*	Y	0.622517	3.66667
chr10:97984017:T:C	T	C	0.6967	0.0147	0.6682	0.7537	0.0071	0.0105	0.5033	0	9.137	11	0.6093	440683	39106	401577	chr10	97984017	10	10	97984017	97984017	1	1	0.3033	267318	0.0855	10	97984017	*	rs2147878	Y	99743774	rs2147878	T	C	0.6869	-0.0112	0.0019	1.4e-09	687868	99743774	97984017	10	97984017	10	97984017	*	Y	0.67619	-5.89474
chr10:97984324:A:G	A	G	0.8833	0.0061	0.871	0.8907	-0.0087	0.0149	0.5602	0	9.518	11	0.5742	440683	39106	401577	chr10	97984324	10	10	97984324	97984324	1	1	0.1167	102855	0.0197	10	97984324	*	rs1548052	R	99744081	rs1548052	A	G	0.8723	-0.0105	0.0026	6.8e-05	692197	99744081	97984324	10	97984324	10	97984324	*	R	-0.583893	-4.03846
chr10:97984615:G:A	A	G	0.1142	0.0075	0.102	0.1293	0.009	0.015	0.5504	0	7.864	11	0.7255	440683	39106	401577	chr10	97984615	10	10	97984615	97984615	1	1	0.1142	100652	0.0273	10	97984615	*	rs11189457	D	99744372	rs11189457	A	G	0.1265	0.0102	0.0026	0.0001	691884	99744372	97984615	10	97984615	10	97984615	*	D	0.6	3.92308
chr10:97986609:A:T	A	T	0.8861	0.0075	0.8713	0.8986	-0.0098	0.015	0.5133	0	7.527	11	0.7549	440683	39106	401577	chr10	97986609	10	10	97986609	97986609	1	1	0.1139	100388	0.0273	10	97986609	*	rs568549	W	99746366	rs568549	A	T	0.8741	-0.0103	0.0027	0.0001	692423	99746366	97986609	10	97986609	10	97986609	*	W	-0.653333	-3.81481
chr10:97987304:A:T	A	T	0.8843	0.0067	0.8713	0.8937	-0.0119	0.0149	0.4268	0	7.456	11	0.7611	440683	39106	401577	chr10	97987304	10	10	97987304	97987304	1	1	0.1157	101974	0.0224	10	97987304	*	rs510100	W	99747061	rs510100	A	T	0.8738	-0.0102	0.0027	0.00013	684937	99747061	97987304	10	97987304	10	97987304	*	W	-0.798658	-3.77778
chr10:97987691:A:G	A	G	0.8874	0.0081	0.8714	0.9015	-0.0094	0.0151	0.5343	0	7.797	11	0.7314	440683	39106	401577	chr10	97987691	10	10	97987691	97987691	1	1	0.1126	99241.8	0.0301	10	97987691	*	rs506440	R	99747448	rs506440	A	G	0.8749	-0.01	0.0027	0.00017	692254	99747448	97987691	10	97987691	10	97987691	*	R	-0.622517	-3.7037
chr10:97988881:T:A	A	T	0.1173	0.006	0.1094	0.129	0.0096	0.0148	0.5169	0	9.279	11	0.5962	440683	39106	401577	chr10	97988881	10	10	97988881	97988881	1	1	0.1173	103384	0.0196	10	97988881	*	rs505456	W	99748638	rs505456	A	T	0.1273	0.0105	0.0026	6.8e-05	692075	99748638	97988881	10	97988881	10	97988881	*	W	0.648649	4.03846
chr10:97995216:A:C	A	C	0.8813	0.0058	0.8679	0.8896	-0.0095	0.0147	0.5154	0	9.266	11	0.5974	440683	39106	401577	chr10	97995216	10	10	97995216	97995216	1	1	0.1187	104618	0.0217	10	97995216	*	rs508001	M	99754973	rs508001	A	C	0.8724	-0.0105	0.0026	7.3e-05	691925	99754973	97995216	10	97995216	10	97995216	*	M	-0.646259	-4.03846
chr10:97997534:G:A	A	G	0.1139	0.0075	0.1015	0.1287	0.0099	0.015	0.5096	0	7.454	11	0.7612	440683	39106	401577	chr10	97997534	10	10	97997534	97997534	1	1	0.1139	100388	0.0272	10	97997534	*	rs2584525	R	99757291	rs2584525	A	G	0.1258	0.0104	0.0027	9.3e-05	692462	99757291	97997534	10	97997534	10	97997534	*	R	0.66	3.85185
chr10:97998632:G:A	A	G	0.1173	0.006	0.1094	0.129	0.01	0.0148	0.4998	0	9.119	11	0.6109	440683	39106	401577	chr10	97998632	10	10	97998632	97998632	1	1	0.1173	103384	0.0196	10	97998632	*	rs493761	R	99758389	rs493761	A	G	0.128	0.0106	0.0026	6.3e-05	692081	99758389	97998632	10	97998632	10	97998632	*	R	0.675676	4.07692
chr10:97998854:C:T	T	C	0.1143	0.007	0.1045	0.1287	0.0106	0.015	0.4778	0	7.244	11	0.779	440683	39106	401577	chr10	97998854	10	10	97998854	97998854	1	1	0.1143	100740	0.0242	10	97998854	*	rs495652	Y	99758611	rs495652	T	C	0.1262	0.0104	0.0027	8.7e-05	692560	99758611	97998854	10	97998854	10	97998854	*	Y	0.706667	3.85185
chr10:98000819:C:G	C	G	0.884	0.0065	0.8713	0.8928	-0.0128	0.0149	0.3895	0	7.24	11	0.7793	440683	39106	401577	chr10	98000819	10	10	98000819	98000819	1	1	0.116	102238	0.0215	10	98000819	*	rs479279	S	99760576	rs479279	C	G	0.8735	-0.0107	0.0027	5.8e-05	691147	99760576	98000819	10	98000819	10	98000819	*	S	-0.85906	-3.96296
chr10:98000875:C:T	T	C	0.1173	0.006	0.1094	0.129	0.0097	0.0148	0.5149	0	8.895	11	0.6315	440683	39106	401577	chr10	98000875	10	10	98000875	98000875	1	1	0.1173	103384	0.0196	10	98000875	*	rs479421	Y	99760632	rs479421	T	C	0.1274	0.0108	0.0027	4.8e-05	690986	99760632	98000875	10	98000875	10	98000875	*	Y	0.655405	4
chr10:98003409:G:A	A	G	0.314	0.0157	0.2966	0.363	-0.0068	0.0104	0.5155	0	6.546	11	0.8346	440683	39106	401577	chr10	98003409	10	10	98003409	98003409	1	1	0.314	276749	0.0664	10	98003409	*	rs12242465	R	99763166	rs12242465	A	G	0.3324	0.0123	0.0018	2.5e-11	688013	99763166	98003409	10	98003409	10	98003409	*	R	-0.653846	6.83333
chr10:98005640:T:C	T	C	0.6859	0.0159	0.6363	0.7032	0.0071	0.0104	0.4958	0	6.588	11	0.8314	440683	39106	401577	chr10	98005640	10	10	98005640	98005640	1	1	0.3141	276837	0.0669	10	98005640	*	rs557334	Y	99765397	rs557334	T	C	0.6676	-0.0124	0.0018	2.1e-11	688840	99765397	98005640	10	98005640	10	98005640	*	Y	0.682692	-6.88889
chr10:98005938:A:G	A	G	0.6817	0.0146	0.6352	0.6929	0.0065	0.0104	0.5317	0	6.621	11	0.8289	440683	39106	401577	chr10	98005938	10	10	98005938	98005938	1	1	0.3183	280539	0.0577	10	98005938	*	rs560100	R	99765695	rs560100	A	G	0.6662	-0.0126	0.0018	9.2e-12	688924	99765695	98005938	10	98005938	10	98005938	*	R	0.625	-7
chr10:98006059:G:A	A	G	0.3182	0.0144	0.3071	0.3648	-0.0064	0.0104	0.5388	0	6.69	11	0.8236	440683	39106	401577	chr10	98006059	10	10	98006059	98006059	1	1	0.3182	280451	0.0577	10	98006059	*	rs561111	R	99765816	rs561111	A	G	0.3343	0.0126	0.0018	8.5e-12	688916	99765816	98006059	10	98006059	10	98006059	*	R	-0.615385	7
chr10:98006947:G:A	A	G	0.3182	0.0144	0.3071	0.3648	-0.0064	0.0104	0.5385	0	6.592	11	0.8311	440683	39106	401577	chr10	98006947	10	10	98006947	98006947	1	1	0.3182	280451	0.0577	10	98006947	*	rs479907	R	99766704	rs479907	A	G	0.3344	0.0127	0.0018	4.9e-12	689453	99766704	98006947	10	98006947	10	98006947	*	R	-0.615385	7.05556
chr10:98007144:T:G	T	G	0.6851	0.0159	0.6363	0.7032	0.007	0.0104	0.5001	0	6.946	11	0.8034	440683	39106	401577	chr10	98007144	10	10	98007144	98007144	1	1	0.3149	277542	0.0669	10	98007144	*	rs553364	K	99766901	rs553364	T	G	0.6676	-0.0127	0.0018	5.4e-12	689380	99766901	98007144	10	98007144	10	98007144	*	K	0.673077	-7.05556
chr10:98007267:T:C	T	C	0.681	0.0142	0.6352	0.6927	0.0063	0.0104	0.5429	0	6.738	11	0.8199	440683	39106	401577	chr10	98007267	10	10	98007267	98007267	1	1	0.319	281156	0.0575	10	98007267	*	rs482787	H	99767024	rs482787	T	C	0.6656	-0.0128	0.0018	3.7e-12	689499	99767024	98007267	10	98007267	10	98007267	*	H	0.605769	-7.11111
chr10:98009631:T:C	T	C	0.4555	0.0195	0.4118	0.4982	0.01	0.0098	0.3063	0	8.706	11	0.649	440683	39106	401577	chr10	98009631	10	10	98009631	98009631	1	1	0.4555	401462	0.0864	10	98009631	*	rs577525	Y	99769388	rs577525	T	C	0.4324	-0.0166	0.0017	9.7e-22	690616	99769388	98009631	10	98009631	10	98009631	*	Y	1.02041	-9.76471
chr10:98010576:A:G	A	G	0.7424	0.0112	0.7253	0.7678	-0.0037	0.0111	0.7368	0	7.181	11	0.7843	440683	39106	401577	chr10	98010576	10	10	98010576	98010576	1	1	0.2576	227040	0.0425	10	98010576	*	rs11591797	R	99770333	rs11591797	A	G	0.739	0.0153	0.002	5.8e-15	691043	99770333	98010576	10	98010576	10	98010576	*	R	-0.333333	7.65
chr10:98012433:T:C	T	C	0.4611	0.0176	0.4187	0.4958	0.0091	0.0097	0.3487	0	9.106	11	0.6121	440683	39106	401577	chr10	98012433	10	10	98012433	98012433	1	1	0.4611	406398	0.0771	10	98012433	*	rs565108	Y	99772190	rs565108	T	C	0.4397	-0.0163	0.0017	4.1e-21	690187	99772190	98012433	10	98012433	10	98012433	*	Y	0.938144	-9.58824
chr10:98012647:G:A	A	G	0.5405	0.0172	0.5054	0.5834	-0.0072	0.0098	0.4575	0	8.747	11	0.6452	440683	39106	401577	chr10	98012647	10	10	98012647	98012647	1	1	0.4595	404988	0.078	10	98012647	*	rs563296	D	99772404	rs563296	A	G	0.5605	0.0168	0.0018	5e-21	635597	99772404	98012647	10	98012647	10	98012647	*	D	-0.734694	9.33333
chr10:98012764:T:A	A	T	0.5359	0.0192	0.4981	0.581	-0.0097	0.0097	0.3168	0	8.528	11	0.6654	440683	39106	401577	chr10	98012764	10	10	98012764	98012764	1	1	0.4641	409042	0.0829	10	98012764	*	rs525651	W	99772521	rs525651	A	T	0.5588	0.0163	0.0017	5.2e-21	690031	99772521	98012764	10	98012764	10	98012764	*	W	-1	9.58824
chr10:98013128:A:G	A	G	0.4604	0.0183	0.4185	0.4965	0.0104	0.0097	0.2854	0	8.911	11	0.6302	440683	39106	401577	chr10	98013128	10	10	98013128	98013128	1	1	0.4604	405781	0.078	10	98013128	*	rs522110	R	99772885	rs522110	A	G	0.4398	-0.0165	0.0017	1.2e-21	689535	99772885	98013128	10	98013128	10	98013128	*	R	1.07216	-9.70588
chr10:98013290:C:T	T	C	0.3174	0.0148	0.3055	0.3649	-0.0057	0.0104	0.5796	0	6.69	11	0.8236	440683	39106	401577	chr10	98013290	10	10	98013290	98013290	1	1	0.3174	279746	0.0594	10	98013290	*	rs499415	Y	99773047	rs499415	T	C	0.3349	0.013	0.0018	1.2e-12	692459	99773047	98013290	10	98013290	10	98013290	*	Y	-0.548077	7.22222
chr10:98014319:C:T	T	C	0.3137	0.0164	0.295	0.3652	-0.0072	0.0104	0.4887	0	6.329	11	0.8506	440683	39106	401577	chr10	98014319	10	10	98014319	98014319	1	1	0.3137	276485	0.0702	10	98014319	*	rs505699	Y	99774076	rs505699	T	C	0.3333	0.0128	0.0018	3.9e-12	691398	99774076	98014319	10	98014319	10	98014319	*	Y	-0.692308	7.11111
chr10:98015363:T:A	A	T	0.1803	0.0203	0.1384	0.2177	0.0145	0.0127	0.2551	0	8.49	11	0.6688	440683	39106	401577	chr10	98015363	10	10	98015363	98015363	1	1	0.1803	158910	0.0793	10	98015363	*	rs10883025	W	99775120	rs10883025	A	T	0.1735	-0.0085	0.0024	0.00031	673965	99775120	98015363	10	98015363	10	98015363	*	W	1.14173	-3.54167
chr10:98017352:C:G	C	G	0.9415	0.0087	0.9286	0.9638	-0.0381	0.022	0.08351	10.6	12.307	11	0.341	440683	39106	401577	chr10	98017352	10	10	98017352	98017352	1	1	0.0585	51559.9	0.0352	10	98017352	*	rs17442418	S	99777109	rs17442418	C	G	0.93464	0.0167	0.0035	2.4e-06	665392	99777109	98017352	10	98017352	10	98017352	*	S	-1.73182	4.77143
chr10:98018469:A:G	A	G	0.47	0.0168	0.4242	0.4963	0.0101	0.0097	0.2995	0	7.4	11	0.7659	440683	39106	401577	chr10	98018469	10	10	98018469	98018469	1	1	0.47	414242	0.0721	10	98018469	*	rs2439823	R	99778226	rs2439823	A	G	0.4511	-0.0164	0.0017	4.2e-21	686791	99778226	98018469	10	98018469	10	98018469	*	R	1.04124	-9.64706
chr10:98020049:C:G	C	G	0.7817	0.005	0.765	0.8047	0.0063	0.0116	0.5892	21.9	14.085	11	0.2283	440683	39106	401577	chr10	98020049	10	10	98020049	98020049	1	1	0.2183	192402	0.0397	10	98020049	*	rs877000	S	99779806	rs877000	C	G	0.7775	-0.0074	0.0021	0.00037	685666	99779806	98020049	10	98020049	10	98020049	*	S	0.543103	-3.52381
chr10:98025879:A:G	A	G	0.8082	0.0048	0.8005	0.8254	0.0026	0.0122	0.8289	0	5.544	11	0.902	440683	39106	401577	chr10	98025879	10	10	98025879	98025879	1	1	0.1918	169046	0.0249	10	98025879	*	rs7922066	R	99785636	rs7922066	A	G	0.8047	-0.0111	0.0022	3.8e-07	687066	99785636	98025879	10	98025879	10	98025879	*	R	0.213115	-5.04545
chr10:98031229:A:C	A	C	0.6806	0.0169	0.6262	0.6956	0.0048	0.0104	0.6471	0	6.78	11	0.8166	440683	39106	401577	chr10	98031229	10	10	98031229	98031229	1	1	0.3194	281508	0.0694	10	98031229	*	rs514554	M	99790986	rs514554	A	C	0.6656	-0.0108	0.0018	1.6e-09	778224	99790986	98031229	10	98031229	10	98031229	*	M	0.461538	-6
chr10:98033255:G:A	A	G	0.2958	0.0192	0.2467	0.3266	0.0041	0.0107	0.7023	0	7.403	11	0.7656	440683	39106	401577	chr10	98033255	10	10	98033255	98033255	1	1	0.2958	260708	0.0799	10	98033255	*	rs1867073	R	99793012	rs1867073	A	G	0.2999	-0.0163	0.0019	1.3e-17	678241	99793012	98033255	10	98033255	10	98033255	*	R	0.383178	-8.57895
chr10:98036458:C:G	C	G	0.8182	0.0045	0.8118	0.8362	0.0059	0.0124	0.6364	0	7.851	11	0.7266	440683	39106	401577	chr10	98036458	10	10	98036458	98036458	1	1	0.1818	160232	0.0244	10	98036458	*	rs7088779	B	99796215	rs7088779	C	G	0.8148	-0.0117	0.0022	1.3e-07	689922	99796215	98036458	10	98036458	10	98036458	*	B	0.475806	-5.31818
chr10:98038477:G:C	C	G	0.5279	0.0077	0.5062	0.5494	0.0095	0.0097	0.331	0	5.277	11	0.917	440683	39106	401577	chr10	98038477	10	10	98038477	98038477	1	1	0.4721	416093	0.0432	10	98038477	*	rs10883027	S	99798234	rs10883027	C	G	0.5272	-0.0165	0.0018	4.8e-21	672655	99798234	98038477	10	98038477	10	98038477	*	S	0.979381	-9.16667
chr10:98040067:G:A	A	G	0.807	0.0131	0.7609	0.8292	0.0018	0.0122	0.8826	28.7	15.435	11	0.1634	440683	39106	401577	chr10	98040067	10	10	98040067	98040067	1	1	0.193	170104	0.0683	10	98040067	*	rs1867075	R	99799824	rs1867075	A	G	0.7961	-0.012	0.0022	6.4e-08	674730	99799824	98040067	10	98040067	10	98040067	*	R	0.147541	-5.45455
chr10:98041742:G:C	C	G	0.6993	0.011	0.656	0.7222	0.0024	0.0106	0.8212	16.3	13.135	11	0.2846	440683	39106	401577	chr10	98041742	10	10	98041742	98041742	1	1	0.3007	265027	0.0662	10	98041742	*	rs11189473	S	99801499	rs11189473	C	G	0.7039	-0.0119	0.0019	8e-10	675922	99801499	98041742	10	98041742	10	98041742	*	S	0.226415	-6.26316
chr10:98042669:T:G	T	G	0.2933	0.0094	0.2728	0.3329	-0.0041	0.0107	0.702	24.1	14.498	11	0.2066	440683	39106	401577	chr10	98042669	10	10	98042669	98042669	1	1	0.2933	258505	0.0601	10	98042669	*	rs10786379	K	99802426	rs10786379	T	G	0.294	0.0118	0.0019	1.2e-09	676376	99802426	98042669	10	98042669	10	98042669	*	K	-0.383178	6.21053
chr10:98043440:C:T	T	C	0.7075	0.01	0.667	0.7267	0.0038	0.0107	0.721	24.1	14.487	11	0.2072	440683	39106	401577	chr10	98043440	10	10	98043440	98043440	1	1	0.2925	257800	0.0597	10	98043440	*	rs1413615	Y	99803197	rs1413615	T	C	0.7055	-0.0118	0.0019	1.4e-09	676571	99803197	98043440	10	98043440	10	98043440	*	Y	0.35514	-6.21053
chr10:98044249:G:A	A	G	0.7052	0.0094	0.6667	0.7271	0.0039	0.0107	0.7156	17.5	13.332	11	0.2722	440683	39106	401577	chr10	98044249	10	10	98044249	98044249	1	1	0.2948	259827	0.0604	10	98044249	*	rs1867074	D	99804006	rs1867074	A	G	0.7049	-0.0119	0.0019	8.8e-10	676742	99804006	98044249	10	98044249	10	98044249	*	D	0.364486	-6.26316
chr10:98046923:G:A	A	G	0.7018	0.0107	0.657	0.7213	0.0017	0.0107	0.8719	41.4	18.785	11	0.06506	440683	39106	401577	chr10	98046923	10	10	98046923	98046923	1	1	0.2982	262823	0.0643	10	98046923	*	rs7906040	R	99806680	rs7906040	A	G	0.6999	-0.0119	0.0019	9e-10	676716	99806680	98046923	10	98046923	10	98046923	*	R	0.158879	-6.26316
chr10:98046991:C:T	T	C	0.6941	0.0105	0.6546	0.7167	0.0004	0.0106	0.9674	37.5	17.59	11	0.0916	440683	39106	401577	chr10	98046991	10	10	98046991	98046991	1	1	0.3059	269610	0.0621	10	98046991	*	rs10736121	Y	99806748	rs10736121	T	C	0.6973	-0.0121	0.0019	3.4e-10	676902	99806748	98046991	10	98046991	10	98046991	*	Y	0.0377358	-6.36842
chr10:98050158:A:G	A	G	0.819	0.0049	0.8104	0.8436	0.0093	0.0124	0.4521	0	3.73	11	0.9772	440683	39106	401577	chr10	98050158	10	10	98050158	98050158	1	1	0.181	159527	0.0332	10	98050158	*	rs1889443	R	99809915	rs1889443	A	G	0.8117	-0.0115	0.0022	2.1e-07	686655	99809915	98050158	10	98050158	10	98050158	*	R	0.75	-5.22727
chr10:98053445:C:G	C	G	0.4772	0.0175	0.4413	0.5252	0	0.0096	0.9991	18.3	13.457	11	0.2645	440683	39106	401577	chr10	98053445	10	10	98053445	98053445	1	1	0.4772	420588	0.0839	10	98053445	*	rs1413614	V	99813202	rs1413614	C	G	0.4713	0.0068	0.0017	9.1e-05	681429	99813202	98053445	10	98053445	10	98053445	*	V	0	4
chr10:98054723:A:T	A	T	0.4769	0.0175	0.4411	0.5244	0.0004	0.0096	0.9671	17.5	13.328	11	0.2724	440683	39106	401577	chr10	98054723	10	10	98054723	98054723	1	1	0.4769	420323	0.0833	10	98054723	*	rs894374	W	99814480	rs894374	A	T	0.4708	0.0067	0.0017	0.00012	683317	99814480	98054723	10	98054723	10	98054723	*	W	0.0416667	3.94118
chr10:98055378:T:C	T	C	0.4815	0.0205	0.4425	0.5415	0.0006	0.0096	0.9474	22.5	14.19	11	0.2227	440683	39106	401577	chr10	98055378	10	10	98055378	98055378	1	1	0.4815	424378	0.099	10	98055378	*	rs10786380	Y	99815135	rs10786380	T	C	0.4726	0.0067	0.0017	0.00013	682049	99815135	98055378	10	98055378	10	98055378	*	Y	0.0625	3.94118
chr10:98057357:C:G	C	G	0.8191	0.0048	0.8106	0.8446	0.0104	0.0124	0.4006	0	3.237	11	0.9872	440683	39106	401577	chr10	98057357	10	10	98057357	98057357	1	1	0.1809	159439	0.034	10	98057357	*	rs1041652	V	99817114	rs1041652	C	G	0.811	-0.0104	0.0021	8.1e-07	771330	99817114	98057357	10	98057357	10	98057357	*	V	0.83871	-4.95238
chr10:98057423:T:G	T	G	0.4838	0.0215	0.4431	0.5341	0.0014	0.0096	0.8815	18	13.415	11	0.2671	440683	39106	401577	chr10	98057423	10	10	98057423	98057423	1	1	0.4838	426405	0.091	10	98057423	*	rs17521795	K	99817180	rs17521795	T	G	0.4733	0.0067	0.0017	0.00011	683648	99817180	98057423	10	98057423	10	98057423	*	K	0.145833	3.94118
chr10:98058263:G:A	A	G	0.0809	0.0083	0.0595	0.0938	0.0132	0.0187	0.4815	19.2	13.606	11	0.2556	440683	39106	401577	chr10	98058263	10	10	98058263	98058263	1	1	0.0809	71302.5	0.0343	10	98058263	*	rs12411809	R	99818020	rs12411809	A	G	0.08431	-0.0158	0.0032	1e-06	667133	99818020	98058263	10	98058263	10	98058263	*	R	0.705882	-4.9375
chr10:98059257:C:T	T	C	0.5233	0.0173	0.4757	0.5588	-0.0003	0.0096	0.9748	17.6	13.351	11	0.271	440683	39106	401577	chr10	98059257	10	10	98059257	98059257	1	1	0.4767	420147	0.0831	10	98059257	*	rs10883029	Y	99819014	rs10883029	T	C	0.5292	-0.0067	0.0017	0.00012	683254	99819014	98059257	10	98059257	10	98059257	*	Y	-0.03125	-3.94118
chr10:98059341:A:G	A	G	0.4767	0.0173	0.4412	0.5243	0.0003	0.0096	0.9731	17.6	13.35	11	0.271	440683	39106	401577	chr10	98059341	10	10	98059341	98059341	1	1	0.4767	420147	0.0831	10	98059341	*	rs1334464	R	99819098	rs1334464	A	G	0.4708	0.0067	0.0017	0.00013	683707	99819098	98059341	10	98059341	10	98059341	*	R	0.03125	3.94118
chr10:98060521:A:G	A	G	0.4755	0.0164	0.4385	0.5206	0	0.0096	0.9991	16.5	13.173	11	0.2822	440683	39106	401577	chr10	98060521	10	10	98060521	98060521	1	1	0.4755	419090	0.0821	10	98060521	*	rs7085196	R	99820278	rs7085196	A	G	0.4708	0.0065	0.0017	0.00016	683677	99820278	98060521	10	98060521	10	98060521	*	R	0	3.82353
chr10:98062123:G:A	A	G	0.5163	0.0215	0.4534	0.5567	-0.0014	0.0096	0.8856	16.4	13.157	11	0.2832	440683	39106	401577	chr10	98062123	10	10	98062123	98062123	1	1	0.4837	426317	0.1033	10	98062123	*	rs930479	R	99821880	rs930479	A	G	0.5269	-0.0067	0.0017	0.00012	684256	99821880	98062123	10	98062123	10	98062123	*	R	-0.145833	-3.94118
chr10:98062830:A:C	A	C	0.4794	0.0231	0.4428	0.5472	0.0015	0.0095	0.8735	14.6	12.877	11	0.3014	440683	39106	401577	chr10	98062830	10	10	98062830	98062830	1	1	0.4794	422527	0.1044	10	98062830	*	rs920643	M	99822587	rs920643	A	C	0.4736	0.0065	0.0017	0.00018	684440	99822587	98062830	10	98062830	10	98062830	*	M	0.157895	3.82353
chr10:98065999:A:G	A	G	0.4762	0.0172	0.4408	0.5246	-0.0004	0.0096	0.9636	18.2	13.449	11	0.265	440683	39106	401577	chr10	98065999	10	10	98065999	98065999	1	1	0.4762	419706	0.0838	10	98065999	*	rs928577	R	99825756	rs928577	A	G	0.4704	0.0066	0.0017	0.00016	683978	99825756	98065999	10	98065999	10	98065999	*	R	-0.0416667	3.88235
chr10:98066138:T:A	A	T	0.1739	0.0054	0.1493	0.183	-0.0075	0.0126	0.5535	0	4.131	11	0.9659	440683	39106	401577	chr10	98066138	10	10	98066138	98066138	1	1	0.1739	153270	0.0337	10	98066138	*	rs7072169	W	99825895	rs7072169	A	T	0.1829	0.0114	0.0022	3.4e-07	676249	99825895	98066138	10	98066138	10	98066138	*	W	-0.595238	5.18182
chr10:98069873:C:G	C	G	0.4827	0.0175	0.4471	0.5293	0.0009	0.0096	0.9277	22.7	14.233	11	0.2204	440683	39106	401577	chr10	98069873	10	10	98069873	98069873	1	1	0.4827	425435	0.0822	10	98069873	*	rs1334463	S	99829630	rs1334463	C	G	0.477	0.0066	0.0017	0.00014	684330	99829630	98069873	10	98069873	10	98069873	*	S	0.09375	3.88235
chr10:98073147:G:T	T	G	0.5147	0.0191	0.4696	0.5528	-0.0003	0.0096	0.9781	25.3	14.721	11	0.1956	440683	39106	401577	chr10	98073147	10	10	98073147	98073147	1	1	0.4853	427727	0.0832	10	98073147	*	rs3850697	K	99832904	rs3850697	T	G	0.5221	-0.0066	0.0016	4.8e-05	787130	99832904	98073147	10	98073147	10	98073147	*	K	-0.03125	-4.125
chr10:98074982:A:G	A	G	0.4815	0.0165	0.4452	0.5254	0.0004	0.0096	0.9642	22.5	14.201	11	0.2221	440683	39106	401577	chr10	98074982	10	10	98074982	98074982	1	1	0.4815	424378	0.0802	10	98074982	*	rs6584166	R	99834739	rs6584166	A	G	0.477	0.0064	0.0017	0.00024	678463	99834739	98074982	10	98074982	10	98074982	*	R	0.0416667	3.76471
chr10:98075991:T:C	T	C	0.49	0.0219	0.4486	0.5525	0.0021	0.0096	0.8232	21.9	14.076	11	0.2288	440683	39106	401577	chr10	98075991	10	10	98075991	98075991	1	1	0.49	431869	0.1039	10	98075991	*	rs11189478	Y	99835748	rs11189478	T	C	0.4794	0.0066	0.0017	0.00015	686096	99835748	98075991	10	98075991	10	98075991	*	Y	0.21875	3.88235
chr10:98076274:A:G	A	G	0.4849	0.0191	0.4474	0.5419	0.0003	0.0096	0.9709	28.2	15.315	11	0.1685	440683	39106	401577	chr10	98076274	10	10	98076274	98076274	1	1	0.4849	427374	0.0945	10	98076274	*	rs11189479	R	99836031	rs11189479	A	G	0.4778	0.0064	0.0017	0.00021	686291	99836031	98076274	10	98076274	10	98076274	*	R	0.03125	3.76471
chr10:98076534:A:G	A	G	0.4854	0.0191	0.4474	0.5419	0.0002	0.0096	0.9795	27.6	15.184	11	0.1742	440683	39106	401577	chr10	98076534	10	10	98076534	98076534	1	1	0.4854	427815	0.0945	10	98076534	*	rs10509717	R	99836291	rs10509717	A	G	0.478	0.0065	0.0017	0.00015	687826	99836291	98076534	10	98076534	10	98076534	*	R	0.0208333	3.82353
chr10:98076671:G:T	T	G	0.51	0.0218	0.4474	0.5515	-0.0021	0.0096	0.8238	22.4	14.176	11	0.2234	440683	39106	401577	chr10	98076671	10	10	98076671	98076671	1	1	0.49	431869	0.1041	10	98076671	*	rs11189480	K	99836428	rs11189480	T	G	0.5206	-0.0064	0.0017	0.0002	688962	99836428	98076671	10	98076671	10	98076671	*	K	-0.21875	-3.76471
chr10:98077544:T:C	T	C	0.481	0.0164	0.4454	0.5256	0.0004	0.0096	0.9679	22.9	14.272	11	0.2183	440683	39106	401577	chr10	98077544	10	10	98077544	98077544	1	1	0.481	423937	0.0802	10	98077544	*	rs2225693	Y	99837301	rs2225693	T	C	0.4771	0.0065	0.0017	0.00018	688360	99837301	98077544	10	98077544	10	98077544	*	Y	0.0416667	3.82353
chr10:98077645:G:C	C	G	0.512	0.0204	0.4528	0.5522	-0.001	0.0096	0.915	21	13.92	11	0.2375	440683	39106	401577	chr10	98077645	10	10	98077645	98077645	1	1	0.488	430107	0.0994	10	98077645	*	rs10786382	B	99837402	rs10786382	C	G	0.5222	-0.0066	0.0017	0.00013	689010	99837402	98077645	10	98077645	10	98077645	*	B	-0.104167	-3.88235
chr10:98079269:G:T	T	G	0.5105	0.0219	0.4472	0.5511	-0.0022	0.0096	0.8164	22.3	14.149	11	0.2248	440683	39106	401577	chr10	98079269	10	10	98079269	98079269	1	1	0.4895	431429	0.1039	10	98079269	*	rs10883030	K	99839026	rs10883030	T	G	0.5205	-0.0069	0.0017	6.2e-05	690410	99839026	98079269	10	98079269	10	98079269	*	K	-0.229167	-4.05882
chr10:98081868:C:T	T	C	0.5032	0.0189	0.4542	0.5448	-0.0009	0.0096	0.9213	25.7	14.809	11	0.1914	440683	39106	401577	chr10	98081868	10	10	98081868	98081868	1	1	0.4968	437863	0.0906	10	98081868	*	rs7904265	Y	99841625	rs7904265	T	C	0.5131	-0.0063	0.0017	0.0003	686846	99841625	98081868	10	98081868	10	98081868	*	Y	-0.09375	-3.70588
chr10:98085816:A:G	A	G	0.6606	0.0201	0.6277	0.7097	0.0013	0.0101	0.8971	0	10.031	11	0.5276	440683	39106	401577	chr10	98085816	10	10	98085816	98085816	1	1	0.3394	299136	0.082	10	98085816	*	rs10883035	R	99845573	rs10883035	A	G	0.6554	0.0147	0.0018	5.2e-16	692322	99845573	98085816	10	98085816	10	98085816	*	R	0.128713	8.16667
chr10:98086313:A:G	A	G	0.6606	0.0201	0.6268	0.7094	0.0011	0.0101	0.9147	0	10.005	11	0.5299	440683	39106	401577	chr10	98086313	10	10	98086313	98086313	1	1	0.3394	299136	0.0826	10	98086313	*	rs11189483	R	99846070	rs11189483	A	G	0.6554	0.0146	0.0018	3.4e-16	692478	99846070	98086313	10	98086313	10	98086313	*	R	0.108911	8.11111
chr10:98086914:A:C	A	C	0.659	0.0196	0.6268	0.7067	0.0009	0.01	0.9258	0	10.138	11	0.518	440683	39106	401577	chr10	98086914	10	10	98086914	98086914	1	1	0.341	300546	0.0799	10	98086914	*	rs928578	M	99846671	rs928578	A	C	0.6551	0.0146	0.0018	3.2e-16	692490	99846671	98086914	10	98086914	10	98086914	*	M	0.09	8.11111
chr10:98088230:G:A	A	G	0.4648	0.0156	0.4239	0.4958	-0.009	0.0096	0.3485	16.5	13.169	11	0.2824	440683	39106	401577	chr10	98088230	10	10	98088230	98088230	1	1	0.4648	409659	0.0719	10	98088230	*	rs1473795	R	99847987	rs1473795	A	G	0.4704	-0.0072	0.0017	4.2e-05	682148	99847987	98088230	10	98088230	10	98088230	*	R	-0.9375	-4.23529
chr10:98088548:G:T	T	G	0.4644	0.0158	0.4234	0.4954	-0.0094	0.0096	0.3281	14.1	12.802	11	0.3064	440683	39106	401577	chr10	98088548	10	10	98088548	98088548	1	1	0.4644	409306	0.072	10	98088548	*	rs7075757	K	99848305	rs7075757	T	G	0.4703	-0.0072	0.0017	3e-05	681936	99848305	98088548	10	98088548	10	98088548	*	K	-0.979167	-4.23529
chr10:98091325:T:A	A	T	0.1538	0.0048	0.1366	0.161	-0.0074	0.0133	0.5764	0	7.26	11	0.7776	440683	39106	401577	chr10	98091325	10	10	98091325	98091325	1	1	0.1538	135554	0.0244	10	98091325	*	rs7898701	W	99851082	rs7898701	A	T	0.1598	0.0116	0.0024	1.4e-06	672527	99851082	98091325	10	98091325	10	98091325	*	W	-0.556391	4.83333
chr10:98091811:T:A	A	T	0.4593	0.017	0.4087	0.4912	-0.0107	0.0096	0.2658	2.4	11.271	11	0.4208	440683	39106	401577	chr10	98091811	10	10	98091811	98091811	1	1	0.4593	404811	0.0825	10	98091811	*	rs4394775	W	99851568	rs4394775	A	T	0.4693	-0.0076	0.0018	1.4e-05	677493	99851568	98091811	10	98091811	10	98091811	*	W	-1.11458	-4.22222
chr10:98092219:A:G	A	G	0.5388	0.0178	0.5097	0.591	0.0097	0.0095	0.3098	0	10.87	11	0.4542	440683	39106	401577	chr10	98092219	10	10	98092219	98092219	1	1	0.4612	406486	0.0813	10	98092219	*	rs10883039	R	99851976	rs10883039	A	G	0.5322	0.0076	0.0017	1.2e-05	677420	99851976	98092219	10	98092219	10	98092219	*	R	1.02105	4.47059
chr10:98092359:C:G	C	G	0.5407	0.017	0.5096	0.5913	0.0109	0.0096	0.2574	2.6	11.298	11	0.4187	440683	39106	401577	chr10	98092359	10	10	98092359	98092359	1	1	0.4593	404811	0.0817	10	98092359	*	rs10883040	S	99852116	rs10883040	C	G	0.5307	0.0077	0.0017	1.1e-05	677542	99852116	98092359	10	98092359	10	98092359	*	S	1.13542	4.52941
chr10:98092391:G:A	A	G	0.4593	0.017	0.4087	0.4904	-0.0108	0.0096	0.2593	2.8	11.319	11	0.417	440683	39106	401577	chr10	98092391	10	10	98092391	98092391	1	1	0.4593	404811	0.0817	10	98092391	*	rs10883041	R	99852148	rs10883041	A	G	0.4693	-0.0075	0.0018	2e-05	670278	99852148	98092391	10	98092391	10	98092391	*	R	-1.125	-4.16667
chr10:98092526:T:C	T	C	0.5408	0.017	0.5097	0.5913	0.0108	0.0096	0.2592	2.4	11.267	11	0.4212	440683	39106	401577	chr10	98092526	10	10	98092526	98092526	1	1	0.4592	404723	0.0816	10	98092526	*	rs10883042	Y	99852283	rs10883042	T	C	0.5307	0.0076	0.0018	1.4e-05	677411	99852283	98092526	10	98092526	10	98092526	*	Y	1.125	4.22222
chr10:98092996:A:C	A	C	0.5407	0.017	0.5096	0.5912	0.0109	0.0096	0.2544	2.5	11.284	11	0.4197	440683	39106	401577	chr10	98092996	10	10	98092996	98092996	1	1	0.4593	404811	0.0816	10	98092996	*	rs10786386	M	99852753	rs10786386	A	C	0.5308	0.0075	0.0017	1.5e-05	677658	99852753	98092996	10	98092996	10	98092996	*	M	1.13542	4.41176
chr10:98096827:G:A	A	G	0.782	0.0133	0.7392	0.8012	0.0007	0.0117	0.9525	24.3	14.533	11	0.2049	440683	39106	401577	chr10	98096827	10	10	98096827	98096827	1	1	0.218	192138	0.062	10	98096827	*	rs4919173	R	99856584	rs4919173	A	G	0.7741	-0.0129	0.0021	8.4e-10	672822	99856584	98096827	10	98096827	10	98096827	*	R	0.0598291	-6.14286
chr10:98097831:C:T	T	C	0.5156	0.0125	0.4714	0.5307	-0.003	0.0095	0.7561	0	10.659	11	0.4723	440683	39106	401577	chr10	98097831	10	10	98097831	98097831	1	1	0.4844	426934	0.0593	10	98097831	*	rs996621	Y	99857588	rs996621	T	C	0.5152	-0.0085	0.0017	7.6e-07	685396	99857588	98097831	10	98097831	10	98097831	*	Y	-0.315789	-5
chr10:98101555:C:G	C	G	0.6906	0.0141	0.6694	0.7253	-0.0013	0.0103	0.9023	11.8	12.475	11	0.329	440683	39106	401577	chr10	98101555	10	10	98101555	98101555	1	1	0.3094	272695	0.0559	10	98101555	*	rs10786387	S	99861312	rs10786387	C	G	0.69	0.0163	0.0019	2e-18	687049	99861312	98101555	10	98101555	10	98101555	*	S	-0.126214	8.57895
chr10:98101663:G:A	A	G	0.5122	0.0157	0.4577	0.529	-0.0031	0.0095	0.7475	0.4	11.045	11	0.4395	440683	39106	401577	chr10	98101663	10	10	98101663	98101663	1	1	0.4878	429930	0.0713	10	98101663	*	rs10786388	R	99861420	rs10786388	A	G	0.5133	-0.0083	0.0017	1.6e-06	683909	99861420	98101663	10	98101663	10	98101663	*	R	-0.326316	-4.88235
chr10:98102614:C:T	T	C	0.5112	0.0154	0.4566	0.529	-0.0032	0.0095	0.7391	0.6	11.066	11	0.4377	440683	39106	401577	chr10	98102614	10	10	98102614	98102614	1	1	0.4888	430812	0.0724	10	98102614	*	rs10883043	Y	99862371	rs10883043	T	C	0.5134	-0.0085	0.0017	8.3e-07	686487	99862371	98102614	10	98102614	10	98102614	*	Y	-0.336842	-5
chr10:98102974:C:T	T	C	0.3081	0.0146	0.2719	0.3303	0.0009	0.0104	0.9274	11.2	12.381	11	0.3357	440683	39106	401577	chr10	98102974	10	10	98102974	98102974	1	1	0.3081	271549	0.0584	10	98102974	*	rs12411523	Y	99862731	rs12411523	T	C	0.3094	-0.0162	0.0019	2.2e-18	687914	99862731	98102974	10	98102974	10	98102974	*	Y	0.0865385	-8.52632
chr10:98103470:C:T	T	C	0.6355	0.0091	0.5969	0.648	-0.0046	0.0099	0.6437	0	10.156	11	0.5164	440683	39106	401577	chr10	98103470	10	10	98103470	98103470	1	1	0.3645	321258	0.0511	10	98103470	*	rs4112273	Y	99863227	rs4112273	T	C	0.6265	-0.0081	0.0018	5.1e-06	691540	99863227	98103470	10	98103470	10	98103470	*	Y	-0.464646	-4.5
chr10:98104068:A:G	A	G	0.3644	0.0091	0.3521	0.4032	0.0047	0.0099	0.6354	0	10.087	11	0.5226	440683	39106	401577	chr10	98104068	10	10	98104068	98104068	1	1	0.3644	321170	0.0511	10	98104068	*	rs11189489	R	99863825	rs11189489	A	G	0.3735	0.0081	0.0018	5e-06	691589	99863825	98104068	10	98104068	10	98104068	*	R	0.474747	4.5
chr10:98108510:C:T	T	C	0.6373	0.0104	0.597	0.6515	-0.0034	0.0099	0.73	0	9.774	11	0.5509	440683	39106	401577	chr10	98108510	10	10	98108510	98108510	1	1	0.3627	319671	0.0545	10	98108510	*	rs1334461	Y	99868267	rs1334461	T	C	0.6264	-0.0081	0.0018	4.7e-06	692144	99868267	98108510	10	98108510	10	98108510	*	Y	-0.343434	-4.5
chr10:98109204:G:A	A	G	0.6369	0.01	0.6028	0.6482	-0.0037	0.0099	0.7132	0	9.776	11	0.5506	440683	39106	401577	chr10	98109204	10	10	98109204	98109204	1	1	0.3631	320024	0.0454	10	98109204	*	rs987793	R	99868961	rs987793	A	G	0.6267	-0.0082	0.0018	5.6e-06	691999	99868961	98109204	10	98109204	10	98109204	*	R	-0.373737	-4.55556
chr10:98116364:G:A	A	G	0.6376	0.0103	0.596	0.6516	-0.0031	0.0099	0.7543	0	9.721	11	0.5556	440683	39106	401577	chr10	98116364	10	10	98116364	98116364	1	1	0.3624	319407	0.0556	10	98116364	*	rs1334465	R	99876121	rs1334465	A	G	0.6266	-0.0081	0.0018	6.3e-06	692383	99876121	98116364	10	98116364	10	98116364	*	R	-0.313131	-4.5
chr10:98127275:A:C	A	C	0.784	0.0065	0.7713	0.816	0.0097	0.0116	0.402	0	3.528	11	0.9818	440683	39106	401577	chr10	98127275	10	10	98127275	98127275	1	1	0.216	190375	0.0447	10	98127275	*	rs4522104	M	99887032	rs4522104	A	C	0.7782	-0.0088	0.0021	2.3e-05	689485	99887032	98127275	10	98127275	10	98127275	*	M	0.836207	-4.19048
chr10:98128372:C:T	T	C	0.4284	0.0097	0.4013	0.4436	0.0003	0.0096	0.9782	0	8.851	11	0.6356	440683	39106	401577	chr10	98128372	10	10	98128372	98128372	1	1	0.4284	377577	0.0423	10	98128372	*	rs1413618	Y	99888129	rs1413618	T	C	0.4213	-0.013	0.0017	6.5e-14	691871	99888129	98128372	10	98128372	10	98128372	*	Y	0.03125	-7.64706
chr10:98128586:G:A	A	G	0.4287	0.0097	0.4013	0.4436	0.0003	0.0096	0.9745	0	8.774	11	0.6428	440683	39106	401577	chr10	98128586	10	10	98128586	98128586	1	1	0.4287	377842	0.0423	10	98128586	*	rs928579	R	99888343	rs928579	A	G	0.4213	-0.013	0.0017	5.3e-14	691668	99888343	98128586	10	98128586	10	98128586	*	R	0.03125	-7.64706
chr10:98130095:C:T	T	C	0.6382	0.0095	0.5966	0.649	-0.0025	0.0099	0.8013	0	9.044	11	0.6178	440683	39106	401577	chr10	98130095	10	10	98130095	98130095	1	1	0.3618	318878	0.0524	10	98130095	*	rs6584167	Y	99889852	rs6584167	T	C	0.6266	-0.0081	0.0018	5.5e-06	692473	99889852	98130095	10	98130095	10	98130095	*	Y	-0.252525	-4.5
chr10:98130713:G:A	A	G	0.6359	0.0106	0.5912	0.6475	-0.0028	0.0099	0.7739	0	9.111	11	0.6116	440683	39106	401577	chr10	98130713	10	10	98130713	98130713	1	1	0.3641	320905	0.0563	10	98130713	*	rs7911699	R	99890470	rs7911699	A	G	0.6256	-0.008	0.0018	8.8e-06	692305	99890470	98130713	10	98130713	10	98130713	*	R	-0.282828	-4.44444
chr10:98130795:C:T	T	C	0.4294	0.0095	0.4017	0.4452	0.0013	0.0096	0.8961	0	8.776	11	0.6426	440683	39106	401577	chr10	98130795	10	10	98130795	98130795	1	1	0.4294	378459	0.0435	10	98130795	*	rs7911609	Y	99890552	rs7911609	T	C	0.4213	-0.0129	0.0017	7.3e-14	692225	99890552	98130795	10	98130795	10	98130795	*	Y	0.135417	-7.58824
chr10:98130980:T:A	A	T	0.4294	0.0095	0.4017	0.4452	0.0012	0.0096	0.8976	0	8.791	11	0.6412	440683	39106	401577	chr10	98130980	10	10	98130980	98130980	1	1	0.4294	378459	0.0435	10	98130980	*	rs11189490	W	99890737	rs11189490	A	T	0.4212	-0.0129	0.0017	7.3e-14	692228	99890737	98130980	10	98130980	10	98130980	*	W	0.125	-7.58824
chr10:98131253:C:T	T	C	0.6355	0.0104	0.5943	0.6492	-0.0016	0.0099	0.8701	0	8.771	11	0.643	440683	39106	401577	chr10	98131253	10	10	98131253	98131253	1	1	0.3645	321258	0.0549	10	98131253	*	rs7088359	Y	99891010	rs7088359	T	C	0.6245	-0.0082	0.0018	4.1e-06	691312	99891010	98131253	10	98131253	10	98131253	*	Y	-0.161616	-4.55556
chr10:98132985:T:G	T	G	0.3663	0.0112	0.3542	0.4169	0.0028	0.0099	0.7773	0	9.671	11	0.5602	440683	39106	401577	chr10	98132985	10	10	98132985	98132985	1	1	0.3663	322844	0.0627	10	98132985	*	rs7090206	K	99892742	rs7090206	T	G	0.379	0.0082	0.0018	4.8e-06	691805	99892742	98132985	10	98132985	10	98132985	*	K	0.282828	4.55556
chr10:98133296:A:G	A	G	0.3623	0.0101	0.3509	0.4035	0.0023	0.0099	0.8142	0	8.955	11	0.626	440683	39106	401577	chr10	98133296	10	10	98133296	98133296	1	1	0.3623	319319	0.0526	10	98133296	*	rs7072474	R	99893053	rs7072474	A	G	0.3734	0.0081	0.0018	5.4e-06	692512	99893053	98133296	10	98133296	10	98133296	*	R	0.232323	4.5
chr10:98133996:G:T	T	G	0.6376	0.0101	0.5965	0.6491	-0.0024	0.0099	0.8064	0	8.913	11	0.6299	440683	39106	401577	chr10	98133996	10	10	98133996	98133996	1	1	0.3624	319407	0.0526	10	98133996	*	rs6584168	K	99893753	rs6584168	T	G	0.6266	-0.0081	0.0018	5.2e-06	692246	99893753	98133996	10	98133996	10	98133996	*	K	-0.242424	-4.5
chr10:98135489:T:C	T	C	0.3582	0.0102	0.3467	0.4024	0.0043	0.0099	0.6679	0	9.253	11	0.5986	440683	39106	401577	chr10	98135489	10	10	98135489	98135489	1	1	0.3582	315705	0.0557	10	98135489	*	rs6584169	Y	99895246	rs6584169	T	C	0.3689	0.0076	0.0018	2.5e-05	692144	99895246	98135489	10	98135489	10	98135489	*	Y	0.434343	4.22222
chr10:98138025:A:G	A	G	0.3578	0.0103	0.3453	0.4024	0.0043	0.0099	0.6674	0	9.28	11	0.596	440683	39106	401577	chr10	98138025	10	10	98138025	98138025	1	1	0.3578	315353	0.0571	10	98138025	*	rs6584170	R	99897782	rs6584170	A	G	0.3692	0.0076	0.0018	2e-05	692237	99897782	98138025	10	98138025	10	98138025	*	R	0.434343	4.22222
chr10:98138376:A:T	A	T	0.359	0.0105	0.3472	0.4066	0.004	0.0099	0.6899	0	9.407	11	0.5844	440683	39106	401577	chr10	98138376	10	10	98138376	98138376	1	1	0.359	316410	0.0594	10	98138376	*	rs6584171	W	99898133	rs6584171	A	T	0.3687	0.0077	0.0018	1.8e-05	692131	99898133	98138376	10	98138376	10	98138376	*	W	0.40404	4.27778
chr10:98143388:G:A	A	G	0.4286	0.0097	0.4013	0.4445	0.0003	0.0096	0.9718	0	8.852	11	0.6355	440683	39106	401577	chr10	98143388	10	10	98143388	98143388	1	1	0.4286	377753	0.0432	10	98143388	*	rs10736122	R	99903145	rs10736122	A	G	0.4227	-0.013	0.0017	6.5e-14	692023	99903145	98143388	10	98143388	10	98143388	*	R	0.03125	-7.64706
chr10:98143947:C:T	T	C	0.6392	0.0124	0.5845	0.6488	-0.0046	0.0099	0.6406	0	9.532	11	0.5729	440683	39106	401577	chr10	98143947	10	10	98143947	98143947	1	1	0.3608	317997	0.0643	10	98143947	*	rs10786395	Y	99903704	rs10786395	T	C	0.6297	-0.0077	0.0018	1.6e-05	691954	99903704	98143947	10	98143947	10	98143947	*	Y	-0.464646	-4.27778
chr10:98144164:A:G	A	G	0.3582	0.0102	0.3469	0.4024	0.0041	0.0099	0.6778	0	9.033	11	0.6189	440683	39106	401577	chr10	98144164	10	10	98144164	98144164	1	1	0.3582	315705	0.0555	10	98144164	*	rs10748714	R	99903921	rs10748714	A	G	0.3692	0.0079	0.0018	1.2e-05	691375	99903921	98144164	10	98144164	10	98144164	*	R	0.414141	4.38889
chr10:98145333:T:G	T	G	0.7977	0.006	0.7882	0.8275	0.0063	0.0118	0.5969	0	6.364	11	0.848	440683	39106	401577	chr10	98145333	10	10	98145333	98145333	1	1	0.2023	178300	0.0393	10	98145333	*	rs7912705	B	99905090	rs7912705	T	G	0.7965	-0.008	0.0021	0.0002	680148	99905090	98145333	10	98145333	10	98145333	*	B	0.533898	-3.80952
chr10:98148157:C:T	T	C	0.6419	0.0102	0.5976	0.6531	-0.0042	0.0099	0.6717	0	8.991	11	0.6227	440683	39106	401577	chr10	98148157	10	10	98148157	98148157	1	1	0.3581	315617	0.0555	10	98148157	*	rs7909145	Y	99907914	rs7909145	T	C	0.6308	-0.0076	0.0018	1.9e-05	692150	99907914	98148157	10	98148157	10	98148157	*	Y	-0.424242	-4.22222
chr10:98150276:C:T	T	C	0.3075	0.0147	0.2711	0.3279	0.0002	0.0103	0.9865	0.2	11.024	11	0.4412	440683	39106	401577	chr10	98150276	10	10	98150276	98150276	1	1	0.3075	271020	0.0568	10	98150276	*	rs2095365	Y	99910033	rs2095365	T	C	0.3097	-0.0158	0.0018	1.1e-17	692157	99910033	98150276	10	98150276	10	98150276	*	Y	0.0194175	-8.77778
chr10:98154504:C:T	T	C	0.6421	0.0101	0.6095	0.6535	-0.0045	0.0099	0.6533	0	9.009	11	0.621	440683	39106	401577	chr10	98154504	10	10	98154504	98154504	1	1	0.3579	315441	0.044	10	98154504	*	rs10748715	Y	99914261	rs10748715	T	C	0.6303	-0.0077	0.0018	1.7e-05	692216	99914261	98154504	10	98154504	10	98154504	*	Y	-0.454545	-4.27778
chr10:98157559:T:C	T	C	0.3582	0.0102	0.3463	0.4024	0.0043	0.0099	0.6638	0	9.025	11	0.6196	440683	39106	401577	chr10	98157559	10	10	98157559	98157559	1	1	0.3582	315705	0.0561	10	98157559	*	rs7911317	B	99917316	rs7911317	T	C	0.3699	0.0076	0.0018	2.2e-05	692277	99917316	98157559	10	98157559	10	98157559	*	B	0.434343	4.22222
chr10:98159190:T:C	T	C	0.795	0.006	0.7873	0.819	0.0052	0.0118	0.657	0	6.186	11	0.8606	440683	39106	401577	chr10	98159190	10	10	98159190	98159190	1	1	0.205	180680	0.0317	10	98159190	*	rs7096493	Y	99918947	rs7096493	T	C	0.7957	-0.0083	0.0021	0.00011	680845	99918947	98159190	10	98159190	10	98159190	*	Y	0.440678	-3.95238
chr10:98159219:A:G	A	G	0.3582	0.0102	0.3463	0.4023	0.0044	0.0099	0.6594	0	9.06	11	0.6163	440683	39106	401577	chr10	98159219	10	10	98159219	98159219	1	1	0.3582	315705	0.056	10	98159219	*	rs4468282	R	99918976	rs4468282	A	G	0.3692	0.0076	0.0018	1.8e-05	692284	99918976	98159219	10	98159219	10	98159219	*	R	0.444444	4.22222
chr10:98164006:C:G	C	G	0.5577	0.0088	0.5389	0.5852	0.0012	0.0096	0.8992	1.4	11.152	11	0.4306	440683	39106	401577	chr10	98164006	10	10	98164006	98164006	1	1	0.4423	389828	0.0463	10	98164006	*	rs884811	S	99923763	rs884811	C	G	0.575	0.0124	0.0017	9e-13	689006	99923763	98164006	10	98164006	10	98164006	*	S	0.125	7.29412
chr10:98167102:A:G	A	G	0.6924	0.0147	0.6717	0.7287	0.0003	0.0103	0.9762	2.3	11.255	11	0.4222	440683	39106	401577	chr10	98167102	10	10	98167102	98167102	1	1	0.3076	271108	0.057	10	98167102	*	rs10786400	R	99926859	rs10786400	A	G	0.6907	0.0159	0.0018	7.6e-18	692246	99926859	98167102	10	98167102	10	98167102	*	R	0.0291262	8.83333
chr10:98167799:A:G	A	G	0.646	0.0095	0.6095	0.6565	-0.0052	0.0099	0.6036	0	9.379	11	0.5869	440683	39106	401577	chr10	98167799	10	10	98167799	98167799	1	1	0.354	312004	0.047	10	98167799	*	rs4919179	R	99927556	rs4919179	A	G	0.6308	-0.0077	0.0018	1.8e-05	692025	99927556	98167799	10	98167799	10	98167799	*	R	-0.525253	-4.27778
chr10:98168441:G:A	A	G	0.354	0.0095	0.3436	0.3905	0.0052	0.0099	0.6011	0	9.35	11	0.5896	440683	39106	401577	chr10	98168441	10	10	98168441	98168441	1	1	0.354	312004	0.0469	10	98168441	*	rs9420720	R	99928198	rs9420720	A	G	0.3692	0.0077	0.0018	1.6e-05	692084	99928198	98168441	10	98168441	10	98168441	*	R	0.525253	4.27778
chr10:98170143:A:G	A	G	0.6459	0.0095	0.6095	0.6563	-0.0052	0.01	0.6031	0	9.458	11	0.5797	440683	39106	401577	chr10	98170143	10	10	98170143	98170143	1	1	0.3541	312092	0.0468	10	98170143	*	rs9419844	R	99929900	rs9419844	A	G	0.6282	-0.0077	0.0018	1.8e-05	692004	99929900	98170143	10	98170143	10	98170143	*	R	-0.52	-4.27778
chr10:98172563:C:T	T	C	0.2055	0.0062	0.1809	0.213	-0.0056	0.0118	0.6326	0	6.5	11	0.838	440683	39106	401577	chr10	98172563	10	10	98172563	98172563	1	1	0.2055	181121	0.0321	10	98172563	*	rs10509718	Y	99932320	rs10509718	T	C	0.2043	0.008	0.0021	0.00016	692551	99932320	98172563	10	98172563	10	98172563	*	Y	-0.474576	3.80952
chr10:98173507:C:T	T	C	0.2053	0.0061	0.1809	0.2127	-0.0058	0.0118	0.6246	0	6.539	11	0.8351	440683	39106	401577	chr10	98173507	10	10	98173507	98173507	1	1	0.2053	180944	0.0318	10	98173507	*	rs11814972	Y	99933264	rs11814972	T	C	0.2043	0.0081	0.0021	0.00014	692580	99933264	98173507	10	98173507	10	98173507	*	Y	-0.491525	3.85714
chr10:98176425:T:C	T	C	0.6461	0.0095	0.6096	0.6566	-0.005	0.01	0.6121	0	9.493	11	0.5764	440683	39106	401577	chr10	98176425	10	10	98176425	98176425	1	1	0.3539	311915	0.047	10	98176425	*	rs9420721	Y	99936182	rs9420721	T	C	0.6308	-0.0077	0.0018	1.6e-05	692061	99936182	98176425	10	98176425	10	98176425	*	Y	-0.5	-4.27778
chr10:98183811:C:T	T	C	0.3074	0.0146	0.2713	0.3285	-0.0004	0.0103	0.9703	0	10.957	11	0.4469	440683	39106	401577	chr10	98183811	10	10	98183811	98183811	1	1	0.3074	270932	0.0572	10	98183811	*	rs10883050	Y	99943568	rs10883050	T	C	0.3093	-0.0158	0.0018	1.2e-17	692321	99943568	98183811	10	98183811	10	98183811	*	Y	-0.038835	-8.77778
chr10:98185008:T:C	T	C	0.7949	0.006	0.7874	0.8192	0.0061	0.0118	0.6054	0	6.395	11	0.8458	440683	39106	401577	chr10	98185008	10	10	98185008	98185008	1	1	0.2051	180768	0.0318	10	98185008	*	rs7901698	Y	99944765	rs7901698	T	C	0.7957	-0.0083	0.0021	0.0001	680850	99944765	98185008	10	98185008	10	98185008	*	Y	0.516949	-3.95238
chr10:98186463:C:G	C	G	0.566	0.0106	0.5462	0.5974	0	0.0096	0.9971	0	9.66	11	0.5612	440683	39106	401577	chr10	98186463	10	10	98186463	98186463	1	1	0.434	382513	0.0512	10	98186463	*	rs1325494	S	99946220	rs1325494	C	G	0.5752	0.0124	0.0017	6.3e-13	691289	99946220	98186463	10	98186463	10	98186463	*	S	0	7.29412
chr10:98188014:G:A	A	G	0.3541	0.0094	0.3437	0.3904	0.0046	0.0099	0.6403	0	8.923	11	0.629	440683	39106	401577	chr10	98188014	10	10	98188014	98188014	1	1	0.3541	312092	0.0467	10	98188014	*	rs1252920	R	99947771	rs1252920	A	G	0.3692	0.0076	0.0018	1.9e-05	692304	99947771	98188014	10	98188014	10	98188014	*	R	0.464646	4.22222
chr10:98188479:C:G	C	G	0.794	0.0062	0.7874	0.819	0.0064	0.0117	0.5833	0	5.842	11	0.8837	440683	39106	401577	chr10	98188479	10	10	98188479	98188479	1	1	0.206	181561	0.0316	10	98188479	*	rs17109059	B	99948236	rs17109059	C	G	0.7956	-0.0082	0.0021	0.00011	686675	99948236	98188479	10	98188479	10	98188479	*	B	0.547009	-3.90476
chr10:98188732:G:A	A	G	0.3076	0.0145	0.2718	0.3281	-0.0004	0.0103	0.9713	0	10.954	11	0.4471	440683	39106	401577	chr10	98188732	10	10	98188732	98188732	1	1	0.3076	271108	0.0563	10	98188732	*	rs9651448	R	99948489	rs9651448	A	G	0.3098	-0.0159	0.0019	1.2e-17	686371	99948489	98188732	10	98188732	10	98188732	*	R	-0.038835	-8.36842
chr10:98190056:A:G	A	G	0.6459	0.0095	0.6096	0.6563	-0.005	0.0099	0.6173	0	8.892	11	0.6318	440683	39106	401577	chr10	98190056	10	10	98190056	98190056	1	1	0.3541	312092	0.0467	10	98190056	*	rs12780143	R	99949813	rs12780143	A	G	0.6308	-0.0076	0.0018	2.3e-05	692388	99949813	98190056	10	98190056	10	98190056	*	R	-0.505051	-4.22222
chr10:98192777:C:G	C	G	0.6441	0.01	0.6094	0.6549	-0.0056	0.0099	0.5707	0	9.094	11	0.6133	440683	39106	401577	chr10	98192777	10	10	98192777	98192777	1	1	0.3559	313678	0.0455	10	98192777	*	rs7071520	S	99952534	rs7071520	C	G	0.6303	-0.0075	0.0018	2.9e-05	692167	99952534	98192777	10	98192777	10	98192777	*	S	-0.565657	-4.16667
chr10:98193513:A:G	A	G	0.4403	0.0079	0.4254	0.4545	0.0002	0.0096	0.9862	0	8.77	11	0.6431	440683	39106	401577	chr10	98193513	10	10	98193513	98193513	1	1	0.4403	388065	0.0291	10	98193513	*	rs4919182	R	99953270	rs4919182	A	G	0.4264	-0.0125	0.0017	4e-13	692365	99953270	98193513	10	98193513	10	98193513	*	R	0.0208333	-7.35294
chr10:98193551:C:T	T	C	0.3542	0.0094	0.3439	0.3903	0.0049	0.0099	0.6201	0	9.083	11	0.6142	440683	39106	401577	chr10	98193551	10	10	98193551	98193551	1	1	0.3542	312180	0.0464	10	98193551	*	rs4919183	Y	99953308	rs4919183	T	C	0.3692	0.0076	0.0018	2.3e-05	692465	99953308	98193551	10	98193551	10	98193551	*	Y	0.494949	4.22222
chr10:98194222:A:G	A	G	0.5673	0.0103	0.5474	0.5986	0.0008	0.0096	0.9349	0	9.671	11	0.5602	440683	39106	401577	chr10	98194222	10	10	98194222	98194222	1	1	0.4327	381367	0.0512	10	98194222	*	rs10786401	R	99953979	rs10786401	A	G	0.5751	0.0124	0.0017	6.4e-13	692351	99953979	98194222	10	98194222	10	98194222	*	R	0.0833333	7.29412
chr10:98198411:C:T	T	C	0.3543	0.0094	0.3447	0.3903	0.0051	0.0099	0.6087	0	8.74	11	0.6459	440683	39106	401577	chr10	98198411	10	10	98198411	98198411	1	1	0.3543	312268	0.0456	10	98198411	*	rs4919185	Y	99958168	rs4919185	T	C	0.3692	0.0076	0.0018	2.4e-05	692454	99958168	98198411	10	98198411	10	98198411	*	Y	0.515152	4.22222
chr10:98198931:T:C	T	C	0.6459	0.0095	0.6097	0.6563	-0.0049	0.0099	0.6233	0	8.886	11	0.6325	440683	39106	401577	chr10	98198931	10	10	98198931	98198931	1	1	0.3541	312092	0.0466	10	98198931	*	rs9420727	Y	99958688	rs9420727	T	C	0.6308	-0.0076	0.0018	1.9e-05	692476	99958688	98198931	10	98198931	10	98198931	*	Y	-0.494949	-4.22222
chr10:98201401:A:G	A	G	0.794	0.0062	0.7873	0.819	0.0068	0.0117	0.5625	0	5.848	11	0.8833	440683	39106	401577	chr10	98201401	10	10	98201401	98201401	1	1	0.206	181561	0.0317	10	98201401	*	rs1467644	R	99961158	rs1467644	A	G	0.7956	-0.0081	0.0021	0.00014	692547	99961158	98201401	10	98201401	10	98201401	*	R	0.581197	-3.85714
chr10:98207358:A:G	A	G	0.6459	0.0095	0.6097	0.6563	-0.0048	0.0099	0.6271	0	8.996	11	0.6223	440683	39106	401577	chr10	98207358	10	10	98207358	98207358	1	1	0.3541	312092	0.0466	10	98207358	*	rs10509720	R	99967115	rs10509720	A	G	0.6342	-0.0076	0.0018	2.2e-05	692467	99967115	98207358	10	98207358	10	98207358	*	R	-0.484848	-4.22222
chr10:98209811:A:G	A	G	0.6917	0.0139	0.6715	0.726	0.001	0.0103	0.924	0.7	11.083	11	0.4364	440683	39106	401577	chr10	98209811	10	10	98209811	98209811	1	1	0.3083	271725	0.0545	10	98209811	*	rs11189513	R	99969568	rs11189513	A	G	0.6898	0.0157	0.0018	1.6e-17	692539	99969568	98209811	10	98209811	10	98209811	*	R	0.0970874	8.72222
chr10:98212366:T:G	T	G	0.6925	0.0145	0.6723	0.7281	0.0005	0.0103	0.9599	1.2	11.131	11	0.4324	440683	39106	401577	chr10	98212366	10	10	98212366	98212366	1	1	0.3075	271020	0.0558	10	98212366	*	rs10883053	K	99972123	rs10883053	T	G	0.6907	0.0158	0.0018	1.1e-17	692042	99972123	98212366	10	98212366	10	98212366	*	K	0.0485437	8.77778
chr10:98214043:C:A	A	C	0.2052	0.006	0.1811	0.2126	-0.0063	0.0118	0.5941	0	6.271	11	0.8547	440683	39106	401577	chr10	98214043	10	10	98214043	98214043	1	1	0.2052	180856	0.0315	10	98214043	*	rs1359509	M	99973800	rs1359509	A	C	0.2053	0.0084	0.0021	9.5e-05	680831	99973800	98214043	10	98214043	10	98214043	*	M	-0.533898	4
chr10:98214325:T:C	T	C	0.7948	0.006	0.7873	0.8189	0.0062	0.0118	0.5962	0	6.392	11	0.846	440683	39106	401577	chr10	98214325	10	10	98214325	98214325	1	1	0.2052	180856	0.0316	10	98214325	*	rs7906993	Y	99974082	rs7906993	T	C	0.7957	-0.0084	0.0021	9.2e-05	680846	99974082	98214325	10	98214325	10	98214325	*	Y	0.525424	-4
chr10:98215057:C:T	T	C	0.3541	0.0095	0.3437	0.3903	0.0048	0.0099	0.631	0	9.025	11	0.6196	440683	39106	401577	chr10	98215057	10	10	98215057	98215057	1	1	0.3541	312092	0.0466	10	98215057	*	rs4919188	Y	99974814	rs4919188	T	C	0.3692	0.0077	0.0018	2.2e-05	692450	99974814	98215057	10	98215057	10	98215057	*	Y	0.484848	4.27778
chr10:98216982:A:G	A	G	0.6459	0.0095	0.6097	0.6563	-0.0049	0.0099	0.6227	0	9.076	11	0.6149	440683	39106	401577	chr10	98216982	10	10	98216982	98216982	1	1	0.3541	312092	0.0466	10	98216982	*	rs7078393	R	99976739	rs7078393	A	G	0.6308	-0.0077	0.0018	2.2e-05	692426	99976739	98216982	10	98216982	10	98216982	*	R	-0.494949	-4.27778
chr10:98220315:T:G	T	G	0.7948	0.006	0.7874	0.819	0.0063	0.0118	0.5909	0	6.357	11	0.8485	440683	39106	401577	chr10	98220315	10	10	98220315	98220315	1	1	0.2052	180856	0.0316	10	98220315	*	rs2862295	K	99980072	rs2862295	T	G	0.7957	-0.0084	0.0021	9.3e-05	680691	99980072	98220315	10	98220315	10	98220315	*	K	0.533898	-4
chr10:98226881:A:C	A	C	0.5672	0.0103	0.5476	0.5988	0.0005	0.0096	0.9577	0	9.651	11	0.562	440683	39106	401577	chr10	98226881	10	10	98226881	98226881	1	1	0.4328	381455	0.0512	10	98226881	*	rs10748719	M	99986638	rs10748719	A	C	0.5751	0.0125	0.0017	4.5e-13	692131	99986638	98226881	10	98226881	10	98226881	*	M	0.0520833	7.35294
chr10:98230736:G:A	A	G	0.6388	0.0111	0.5868	0.6534	-0.0057	0.0099	0.5697	0	9.269	11	0.5971	440683	39106	401577	chr10	98230736	10	10	98230736	98230736	1	1	0.3612	318349	0.0666	10	98230736	*	rs10450402	R	99990493	rs10450402	A	G	0.6295	-0.0077	0.0018	2.1e-05	692068	99990493	98230736	10	98230736	10	98230736	*	R	-0.575758	-4.27778
chr10:98232449:T:A	A	T	0.354	0.0097	0.3439	0.3903	0.0053	0.01	0.5967	0	9.384	11	0.5865	440683	39106	401577	chr10	98232449	10	10	98232449	98232449	1	1	0.354	312004	0.0464	10	98232449	*	rs11189521	H	99992206	rs11189521	A	T	0.37	0.0077	0.0018	1.6e-05	692221	99992206	98232449	10	98232449	10	98232449	*	H	0.53	4.27778
chr10:98239586:C:T	T	C	0.4331	0.0101	0.4003	0.4526	-0.0004	0.0096	0.9705	0	9.589	11	0.5677	440683	39106	401577	chr10	98239586	10	10	98239586	98239586	1	1	0.4331	381720	0.0523	10	98239586	*	rs10748721	Y	99999343	rs10748721	T	C	0.425	-0.0125	0.0017	4.4e-13	692081	99999343	98239586	10	98239586	10	98239586	*	Y	-0.0416667	-7.35294
chr10:98244684:G:C	C	G	0.6387	0.0109	0.6054	0.6534	-0.0056	0.0099	0.5747	0	9.095	11	0.6131	440683	39106	401577	chr10	98244684	10	10	98244684	98244684	1	1	0.3613	318438	0.048	10	98244684	*	rs1048757	S	100004441	rs1048757	C	G	0.6296	-0.0077	0.0018	2e-05	692040	100004441	98244684	10	98244684	10	98244684	*	S	-0.565657	-4.27778
chr10:98245149:C:A	A	C	0.4327	0.0102	0.4102	0.4521	-0.0006	0.0096	0.9502	0	9.563	11	0.5701	440683	39106	401577	chr10	98245149	10	10	98245149	98245149	1	1	0.4327	381367	0.0419	10	98245149	*	rs3750595	M	100004906	rs3750595	A	C	0.4249	-0.0126	0.0017	3.3e-13	692222	100004906	98245149	10	98245149	10	98245149	*	M	-0.0625	-7.41176
chr10:98245525:C:T	T	C	0.4326	0.0103	0.4002	0.4521	-0.0005	0.0096	0.9553	0	9.61	11	0.5657	440683	39106	401577	chr10	98245525	10	10	98245525	98245525	1	1	0.4326	381279	0.0519	10	98245525	*	rs10786405	Y	100005282	rs10786405	T	C	0.4249	-0.0126	0.0017	3.8e-13	692060	100005282	98245525	10	98245525	10	98245525	*	Y	-0.0520833	-7.41176
chr10:98248679:G:A	A	G	0.3543	0.0101	0.3438	0.3903	0.0045	0.01	0.65	0	9.167	11	0.6065	440683	39106	401577	chr10	98248679	10	10	98248679	98248679	1	1	0.3543	312268	0.0465	10	98248679	*	rs3793692	R	100008436	rs3793692	A	G	0.369	0.0077	0.0018	1.5e-05	692178	100008436	98248679	10	98248679	10	98248679	*	R	0.45	4.27778
chr10:98252982:A:G	A	G	0.3628	0.0113	0.3471	0.4153	0.0057	0.0099	0.5662	0	9.539	11	0.5722	440683	39106	401577	chr10	98252982	10	10	98252982	98252982	1	1	0.3628	319760	0.0682	10	98252982	*	rs737656	R	100012739	rs737656	A	G	0.371	0.0076	0.0018	2.2e-05	691823	100012739	98252982	10	98252982	10	98252982	*	R	0.575758	4.22222
chr10:98253133:A:G	A	G	0.3624	0.0115	0.3471	0.4152	0.0058	0.0099	0.56	0	9.543	11	0.5719	440683	39106	401577	chr10	98253133	10	10	98253133	98253133	1	1	0.3624	319407	0.0681	10	98253133	*	rs737657	R	100012890	rs737657	A	G	0.3712	0.0077	0.0018	1.6e-05	691847	100012890	98253133	10	98253133	10	98253133	*	R	0.585859	4.27778
chr10:98253806:C:T	T	C	0.2034	0.0059	0.1791	0.2116	-0.007	0.0118	0.5548	0	6.835	11	0.8123	440683	39106	401577	chr10	98253806	10	10	98253806	98253806	1	1	0.2034	179270	0.0325	10	98253806	*	rs7086391	Y	100013563	rs7086391	T	C	0.2036	0.0083	0.0022	0.00013	687530	100013563	98253806	10	98253806	10	98253806	*	Y	-0.59322	3.77273
chr10:98254058:C:T	T	C	0.3314	0.0145	0.2958	0.3519	0.0031	0.0101	0.7616	20.9	13.898	11	0.2387	440683	39106	401577	chr10	98254058	10	10	98254058	98254058	1	1	0.3314	292085	0.0561	10	98254058	*	rs878177	Y	100013815	rs878177	T	C	0.3324	-0.0158	0.0018	4.5e-18	692027	100013815	98254058	10	98254058	10	98254058	*	Y	0.306931	-8.77778
chr10:98254220:A:T	A	T	0.6485	0.0107	0.6108	0.6573	-0.0031	0.01	0.7552	0	8.747	11	0.6452	440683	39106	401577	chr10	98254220	10	10	98254220	98254220	1	1	0.3515	309800	0.0465	10	98254220	*	rs878178	W	100013977	rs878178	A	T	0.6323	-0.008	0.0018	9.2e-06	692019	100013977	98254220	10	98254220	10	98254220	*	W	-0.31	-4.44444
chr10:98255846:G:T	T	G	0.2039	0.0058	0.1799	0.2123	-0.0066	0.0118	0.5789	0	7.049	11	0.7951	440683	39106	401577	chr10	98255846	10	10	98255846	98255846	1	1	0.2039	179711	0.0324	10	98255846	*	rs3763689	K	100015603	rs3763689	T	G	0.2038	0.008	0.0021	0.00018	692003	100015603	98255846	10	98255846	10	98255846	*	K	-0.559322	3.80952
chr10:98256439:G:C	C	G	0.4352	0.0113	0.4037	0.4534	0.0012	0.0096	0.901	0	9.61	11	0.5658	440683	39106	401577	chr10	98256439	10	10	98256439	98256439	1	1	0.4352	383570	0.0497	10	98256439	*	rs1983867	S	100016196	rs1983867	C	G	0.4264	-0.0127	0.0017	1.6e-13	692461	100016196	98256439	10	98256439	10	98256439	*	S	0.125	-7.47059
chr10:98256556:A:T	A	T	0.6899	0.0154	0.6707	0.7277	-0.0003	0.0103	0.9801	0	10.848	11	0.4561	440683	39106	401577	chr10	98256556	10	10	98256556	98256556	1	1	0.3101	273312	0.057	10	98256556	*	rs1983866	W	100016313	rs1983866	A	T	0.6891	0.0162	0.0018	2.1e-18	691509	100016313	98256556	10	98256556	10	98256556	*	W	-0.0291262	9
chr10:98256582:C:T	T	C	0.4364	0.0119	0.4038	0.4533	0.001	0.0096	0.9152	0	9.59	11	0.5676	440683	39106	401577	chr10	98256582	10	10	98256582	98256582	1	1	0.4364	384628	0.0495	10	98256582	*	rs1983865	Y	100016339	rs1983865	T	C	0.4266	-0.0127	0.0017	1.8e-13	691975	100016339	98256582	10	98256582	10	98256582	*	Y	0.104167	-7.47059
chr10:98257696:T:G	T	G	0.6672	0.0143	0.6479	0.7023	-0.003	0.0101	0.7639	20.5	13.843	11	0.2418	440683	39106	401577	chr10	98257696	10	10	98257696	98257696	1	1	0.3328	293319	0.0544	10	98257696	*	rs1983864	K	100017453	rs1983864	T	G	0.6674	0.0158	0.0018	3.7e-18	692553	100017453	98257696	10	98257696	10	98257696	*	K	-0.29703	8.77778
chr10:98260815:T:G	T	G	0.6434	0.0123	0.6057	0.6547	-0.0024	0.01	0.8067	0	7.172	11	0.785	440683	39106	401577	chr10	98260815	10	10	98260815	98260815	1	1	0.3566	314295	0.049	10	98260815	*	rs11189526	K	100020572	rs11189526	T	G	0.6313	-0.008	0.0018	7.6e-06	691215	100020572	98260815	10	98260815	10	98260815	*	K	-0.24	-4.44444
chr10:98261776:A:G	A	G	0.6432	0.0122	0.606	0.6553	-0.0028	0.01	0.7758	0	6.504	11	0.8377	440683	39106	401577	chr10	98261776	10	10	98261776	98261776	1	1	0.3568	314471	0.0493	10	98261776	*	rs735116	R	100021533	rs735116	A	G	0.632	-0.008	0.0018	8.3e-06	691006	100021533	98261776	10	98261776	10	98261776	*	R	-0.28	-4.44444
chr10:98264100:C:G	C	G	0.6439	0.0123	0.6064	0.6556	-0.0017	0.01	0.8645	0	6.393	11	0.8459	440683	39106	401577	chr10	98264100	10	10	98264100	98264100	1	1	0.3561	313854	0.0492	10	98264100	*	rs11189527	S	100023857	rs11189527	C	G	0.6322	-0.0083	0.0018	4.4e-06	690075	100023857	98264100	10	98264100	10	98264100	*	S	-0.17	-4.61111
chr10:98264200:T:G	T	G	0.6438	0.0123	0.6067	0.6559	-0.0016	0.01	0.8703	0	6.443	11	0.8422	440683	39106	401577	chr10	98264200	10	10	98264200	98264200	1	1	0.3562	313943	0.0492	10	98264200	*	rs11189528	K	100023957	rs11189528	T	G	0.6311	-0.0082	0.0018	5.3e-06	690119	100023957	98264200	10	98264200	10	98264200	*	K	-0.16	-4.55556
chr10:98265338:T:C	T	C	0.6487	0.011	0.6119	0.6579	-0.0021	0.01	0.8331	0	7.877	11	0.7243	440683	39106	401577	chr10	98265338	10	10	98265338	98265338	1	1	0.3513	309624	0.046	10	98265338	*	rs12778335	Y	100025095	rs12778335	T	C	0.6338	-0.0086	0.0018	1.8e-06	689221	100025095	98265338	10	98265338	10	98265338	*	Y	-0.21	-4.77778
chr10:98266059:G:A	A	G	0.6391	0.0132	0.5823	0.6564	-0.0029	0.01	0.7699	0	9.055	11	0.6168	440683	39106	401577	chr10	98266059	10	10	98266059	98266059	1	1	0.3609	318085	0.0741	10	98266059	*	rs10748723	R	100025816	rs10748723	A	G	0.6321	-0.0085	0.0018	3.1e-06	687038	100025816	98266059	10	98266059	10	98266059	*	R	-0.29	-4.72222
chr10:98266167:A:G	A	G	0.5607	0.0113	0.544	0.5844	-0.0006	0.0096	0.951	0	9.227	11	0.601	440683	39106	401577	chr10	98266167	10	10	98266167	98266167	1	1	0.4393	387184	0.0404	10	98266167	*	rs10736126	R	100025924	rs10736126	A	G	0.5699	0.013	0.0017	1.1e-13	687525	100025924	98266167	10	98266167	10	98266167	*	R	-0.0625	7.64706
chr10:98267034:G:C	C	G	0.4311	0.0112	0.4032	0.4518	0.0028	0.0096	0.7743	0	9.099	11	0.6127	440683	39106	401577	chr10	98267034	10	10	98267034	98267034	1	1	0.4311	379957	0.0486	10	98267034	*	rs7090035	S	100026791	rs7090035	C	G	0.4245	-0.0133	0.0018	3.7e-14	685512	100026791	98267034	10	98267034	10	98267034	*	S	0.291667	-7.38889
chr10:98271637:T:C	T	C	0.5402	0.0131	0.5212	0.5828	-0.001	0.0097	0.9203	17.1	13.268	11	0.2762	440683	39106	401577	chr10	98271637	10	10	98271637	98271637	1	1	0.4598	405252	0.0616	10	98271637	*	rs10786408	Y	100031394	rs10786408	T	C	0.5395	0.0066	0.0017	7.1e-05	776507	100031394	98271637	10	98271637	10	98271637	*	Y	-0.103093	3.88235
chr10:98272280:G:C	C	G	0.2621	0.0094	0.2427	0.2793	0.0074	0.0112	0.5126	33.5	16.55	11	0.1219	440683	39106	401577	chr10	98272280	10	10	98272280	98272280	1	1	0.2621	231006	0.0366	10	98272280	*	rs10883057	V	100032037	rs10883057	C	G	0.2728	-0.0121	0.002	9.2e-10	674090	100032037	98272280	10	98272280	10	98272280	*	V	0.660714	-6.05
chr10:98272532:G:A	A	G	0.2643	0.0108	0.244	0.283	0.0084	0.0112	0.4518	29.7	15.653	11	0.1545	440683	39106	401577	chr10	98272532	10	10	98272532	98272532	1	1	0.2643	232945	0.039	10	98272532	*	rs878259	R	100032289	rs878259	A	G	0.2744	-0.012	0.002	1e-09	675950	100032289	98272532	10	98272532	10	98272532	*	R	0.75	-6
chr10:98275126:C:T	T	C	0.2741	0.0069	0.2591	0.2963	0.0043	0.0109	0.6922	25.4	14.747	11	0.1944	440683	39106	401577	chr10	98275126	10	10	98275126	98275126	1	1	0.2741	241582	0.0372	10	98275126	*	rs12784535	H	100034883	rs12784535	T	C	0.2858	0.0117	0.002	5.8e-09	653988	100034883	98275126	10	98275126	10	98275126	*	H	0.394495	5.85
chr10:98286278:G:C	C	G	0.3703	0.0112	0.3524	0.3961	-0.0001	0.0101	0.9891	0	10.534	11	0.4831	440683	39106	401577	chr10	98286278	10	10	98286278	98286278	1	1	0.3703	326370	0.0437	10	98286278	*	rs11599085	B	100046035	rs11599085	C	G	0.3791	0.0073	0.0018	6.5e-05	673185	100046035	98286278	10	98286278	10	98286278	*	B	-0.00990099	4.05556
chr10:98287428:G:A	A	G	0.3249	0.0095	0.3111	0.3456	-0.0065	0.0104	0.5319	0	9.087	11	0.6138	440683	39106	401577	chr10	98287428	10	10	98287428	98287428	1	1	0.3249	286356	0.0345	10	98287428	*	rs11599733	R	100047185	rs11599733	A	G	0.3354	0.0066	0.0019	0.00047	672308	100047185	98287428	10	98287428	10	98287428	*	R	-0.625	3.47368
chr10:98287744:C:T	T	C	0.4663	0.0076	0.4438	0.4837	-0.0034	0.0098	0.7274	15	12.94	11	0.2973	440683	39106	401577	chr10	98287744	10	10	98287744	98287744	1	1	0.4663	410981	0.0399	10	98287744	*	rs10883059	Y	100047501	rs10883059	T	C	0.4764	-0.0073	0.0018	3.4e-05	673059	100047501	98287744	10	98287744	10	98287744	*	Y	-0.346939	-4.05556
chr10:98290599:C:T	T	C	0.3604	0.0121	0.3408	0.3896	-0.0049	0.0102	0.6299	0	7.024	11	0.7971	440683	39106	401577	chr10	98290599	10	10	98290599	98290599	1	1	0.3604	317644	0.0488	10	98290599	*	rs927741	Y	100050356	rs927741	T	C	0.3662	-0.0074	0.0018	6.4e-05	683743	100050356	98290599	10	98290599	10	98290599	*	Y	-0.480392	-4.11111
chr10:98290924:T:C	T	C	0.589	0.0095	0.565	0.614	-0.002	0.01	0.8404	0	8.027	11	0.7109	440683	39106	401577	chr10	98290924	10	10	98290924	98290924	1	1	0.411	362241	0.049	10	98290924	*	rs7895376	Y	100050681	rs7895376	T	C	0.5844	0.0067	0.0018	0.00025	656860	100050681	98290924	10	98290924	10	98290924	*	Y	-0.2	3.72222
chr10:98878365:T:C	T	C	0.9642	0.0031	0.9576	0.9709	-0.0008	0.0259	0.9756	0	10.505	11	0.4856	440683	39106	401577	chr10	98878365	10	10	98878365	98878365	1	1	0.0358	31552.9	0.0133	10	98878365	*	rs11189849	Y	100638122	rs11189849	T	C	0.96603	-0.019	0.005	0.00015	676901	100638122	98878365	10	98878365	10	98878365	*	Y	-0.030888	-3.8
chr10:98916692:C:G	C	G	0.9088	0.0078	0.8985	0.9272	0.0103	0.0166	0.5363	37.4	17.58	11	0.09186	440683	39106	401577	chr10	98916692	10	10	98916692	98916692	1	1	0.0912	80380.6	0.0287	10	98916692	*	rs7100093	S	100676449	rs7100093	C	G	0.91727	-0.0113	0.0032	0.0004	682465	100676449	98916692	10	98916692	10	98916692	*	S	0.620482	-3.53125
chr10:98958350:T:C	T	C	0.913	0.0083	0.9005	0.9298	0.0129	0.017	0.4484	41.5	18.798	11	0.06481	440683	39106	401577	chr10	98958350	10	10	98958350	98958350	1	1	0.087	76678.8	0.0293	10	98958350	*	rs12258897	Y	100718107	rs12258897	T	C	0.91932	-0.0112	0.0032	0.00041	692526	100718107	98958350	10	98958350	10	98958350	*	Y	0.758824	-3.5
chr10:98967548:T:C	T	C	0.9131	0.0083	0.9007	0.9298	0.0125	0.017	0.4615	40.8	18.587	11	0.06893	440683	39106	401577	chr10	98967548	10	10	98967548	98967548	1	1	0.0869	76590.7	0.0291	10	98967548	*	rs11189909	Y	100727305	rs11189909	T	C	0.91891	-0.0114	0.0032	0.00035	692570	100727305	98967548	10	98967548	10	98967548	*	Y	0.735294	-3.5625
chr10:98969395:T:C	T	C	0.913	0.0082	0.9005	0.9298	0.013	0.017	0.4446	41.2	18.719	11	0.06634	440683	39106	401577	chr10	98969395	10	10	98969395	98969395	1	1	0.087	76678.8	0.0293	10	98969395	*	rs7897140	Y	100729152	rs7897140	T	C	0.91885	-0.0114	0.0032	0.00034	692565	100729152	98969395	10	98969395	10	98969395	*	Y	0.764706	-3.5625
chr10:98971565:T:C	T	C	0.9131	0.0083	0.8998	0.9298	0.0127	0.017	0.4552	40.7	18.547	11	0.06972	440683	39106	401577	chr10	98971565	10	10	98971565	98971565	1	1	0.0869	76590.7	0.03	10	98971565	*	rs10883233	Y	100731322	rs10883233	T	C	0.91879	-0.0114	0.0032	0.00035	692520	100731322	98971565	10	98971565	10	98971565	*	Y	0.747059	-3.5625
chr10:98971777:C:A	A	C	0.087	0.0082	0.0702	0.0995	-0.013	0.017	0.4434	41.2	18.701	11	0.06667	440683	39106	401577	chr10	98971777	10	10	98971777	98971777	1	1	0.087	76678.8	0.0293	10	98971777	*	rs7900872	M	100731534	rs7900872	A	C	0.08121	0.0113	0.0032	0.00041	692520	100731534	98971777	10	98971777	10	98971777	*	M	-0.764706	3.53125
chr10:98973500:C:A	A	C	0.0868	0.0082	0.0701	0.0992	-0.0132	0.017	0.4387	44.5	19.819	11	0.04788	440683	39106	401577	chr10	98973500	10	10	98973500	98973500	1	1	0.0868	76502.6	0.0291	10	98973500	*	rs10883234	M	100733257	rs10883234	A	C	0.08115	0.0113	0.0032	0.00044	692415	100733257	98973500	10	98973500	10	98973500	*	M	-0.776471	3.53125
chr10:99064730:C:A	A	C	0.0785	0.0055	0.0657	0.0912	-0.0184	0.0182	0.3128	0	9.446	11	0.5808	440683	39106	401577	chr10	99064730	10	10	99064730	99064730	1	1	0.0785	69187.2	0.0255	10	99064730	*	rs1954294	M	100824487	rs1954294	A	C	0.07922	-0.0119	0.0031	0.00014	724945	100824487	99064730	10	99064730	10	99064730	*	M	-1.01099	-3.83871
chr10:99291663:G:A	A	G	0.0355	0.0032	0.0298	0.0432	-0.0155	0.0259	0.5495	18.1	13.423	11	0.2666	440683	39106	401577	chr10	99291663	10	10	99291663	99291663	1	1	0.0355	31288.5	0.0134	10	99291663	*	rs17111428	R	101051420	rs17111428	A	G	0.03338	0.0162	0.0045	0.0003	676359	101051420	99291663	10	99291663	10	99291663	*	R	-0.598456	3.6
chr10:99361221:A:G	A	G	0.3836	0.0086	0.3587	0.4096	0.0042	0.0099	0.6698	29.7	15.658	11	0.1543	440683	39106	401577	chr10	99361221	10	10	99361221	99361221	1	1	0.3836	338092	0.0509	10	99361221	*	rs10883338	R	101120978	rs10883338	A	G	0.3842	0.0071	0.0018	9.3e-05	678177	101120978	99361221	10	99361221	10	99361221	*	R	0.424242	3.94444
chr10:99363524:G:T	T	G	0.6753	0.0199	0.632	0.7282	-0.0067	0.0103	0.5148	42.9	19.275	11	0.05633	440683	39106	401577	chr10	99363524	10	10	99363524	99363524	1	1	0.3247	286180	0.0962	10	99363524	*	rs7911350	K	101123281	rs7911350	T	G	0.6704	-0.0065	0.0019	0.00043	678970	101123281	99363524	10	99363524	10	99363524	*	K	-0.650485	-3.42105
chr10:99364110:G:A	A	G	0.6725	0.0177	0.6294	0.7323	-0.0066	0.0103	0.5209	38.3	17.827	11	0.08568	440683	39106	401577	chr10	99364110	10	10	99364110	99364110	1	1	0.3275	288647	0.1029	10	99364110	*	rs10883339	R	101123867	rs10883339	A	G	0.6696	-0.0065	0.0018	0.00046	689765	101123867	99364110	10	99364110	10	99364110	*	R	-0.640777	-3.61111
chr10:99372525:A:C	A	C	0.2752	0.0074	0.2549	0.3086	0.0093	0.0108	0.3912	27.9	15.266	11	0.1707	440683	39106	401577	chr10	99372525	10	10	99372525	99372525	1	1	0.2752	242552	0.0537	10	99372525	*	rs10509735	M	101132282	rs10509735	A	C	0.2708	0.0071	0.002	0.00028	671773	101132282	99372525	10	99372525	10	99372525	*	M	0.861111	3.55
chr10:99451500:C:T	T	C	0.1267	0.0083	0.1086	0.1475	0.0419	0.0144	0.003655	24.4	14.541	11	0.2045	440683	39106	401577	chr10	99451500	10	10	99451500	99451500	1	1	0.1267	111669	0.0389	10	99451500	*	rs2862595	Y	101211257	rs2862595	T	C	0.1275	0.009	0.0026	0.00044	689139	101211257	99451500	10	99451500	10	99451500	*	Y	2.90972	3.46154
chr10:99570210:C:T	T	C	0.4413	0.0172	0.403	0.4727	0.0063	0.0097	0.5202	46.9	20.708	11	0.03652	440683	39106	401577	chr10	99570210	10	10	99570210	99570210	1	1	0.4413	388947	0.0697	10	99570210	*	rs4919352	Y	101329967	rs4919352	T	C	0.4257	0.0074	0.0018	2.6e-05	692543	101329967	99570210	10	99570210	10	99570210	*	Y	0.649485	4.11111
chr10:100496739:G:T	T	G	0.2166	0.0084	0.1875	0.2414	0.0089	0.0115	0.4383	32.1	16.19	11	0.1342	440683	39106	401577	chr10	100496739	10	10	100496739	100496739	1	1	0.2166	190904	0.0539	10	100496739	*	rs2273694	K	102256496	rs2273694	T	G	0.2261	-0.0074	0.0021	0.00038	690798	102256496	100496739	10	100496739	10	100496739	*	K	0.773913	-3.52381
chr10:100499811:A:G	A	G	0.7843	0.0089	0.7586	0.8017	-0.0083	0.0115	0.4728	32.6	16.312	11	0.1299	440683	39106	401577	chr10	100499811	10	10	100499811	100499811	1	1	0.2157	190111	0.0431	10	100499811	*	rs2273695	R	102259568	rs2273695	A	G	0.777	0.0076	0.0021	0.00023	692338	102259568	100499811	10	100499811	10	100499811	*	R	-0.721739	3.61905
chr10:100501652:G:C	C	G	0.2165	0.0085	0.188	0.2413	0.0089	0.0115	0.4415	31.4	16.036	11	0.1398	440683	39106	401577	chr10	100501652	10	10	100501652	100501652	1	1	0.2165	190816	0.0533	10	100501652	*	rs4604805	S	102261409	rs4604805	C	G	0.2236	-0.0076	0.0021	0.00025	692492	102261409	100501652	10	100501652	10	100501652	*	S	0.773913	-3.61905
chr10:100501781:C:T	T	C	0.2157	0.009	0.1861	0.2413	0.0084	0.0115	0.4642	31.4	16.039	11	0.1397	440683	39106	401577	chr10	100501781	10	10	100501781	100501781	1	1	0.2157	190111	0.0552	10	100501781	*	rs7477246	Y	102261538	rs7477246	T	C	0.2229	-0.0076	0.0021	0.00023	692551	102261538	100501781	10	100501781	10	100501781	*	Y	0.730435	-3.61905
chr10:100505067:G:A	A	G	0.2164	0.0088	0.1873	0.2425	0.008	0.0115	0.4851	31.2	15.983	11	0.1418	440683	39106	401577	chr10	100505067	10	10	100505067	100505067	1	1	0.2164	190728	0.0552	10	100505067	*	rs7071271	R	102264824	rs7071271	A	G	0.2229	-0.0076	0.0021	0.00026	692332	102264824	100505067	10	100505067	10	100505067	*	R	0.695652	-3.61905
chr10:100505426:G:A	A	G	0.2158	0.0087	0.1865	0.2412	0.0081	0.0115	0.483	31.6	16.075	11	0.1384	440683	39106	401577	chr10	100505426	10	10	100505426	100505426	1	1	0.2158	190199	0.0547	10	100505426	*	rs2295772	R	102265183	rs2295772	A	G	0.2259	-0.0075	0.0021	0.0003	692608	102265183	100505426	10	100505426	10	100505426	*	R	0.704348	-3.57143
chr10:100506058:A:G	A	G	0.7842	0.0087	0.7588	0.8136	-0.0081	0.0115	0.4839	31.7	16.094	11	0.1377	440683	39106	401577	chr10	100506058	10	10	100506058	100506058	1	1	0.2158	190199	0.0548	10	100506058	*	rs2295773	R	102265815	rs2295773	A	G	0.7771	0.0075	0.0021	0.00028	692602	102265815	100506058	10	100506058	10	100506058	*	R	-0.704348	3.57143
chr10:100506090:A:C	A	C	0.7844	0.0093	0.7585	0.8152	-0.0076	0.0115	0.5102	32.8	16.372	11	0.1279	440683	39106	401577	chr10	100506090	10	10	100506090	100506090	1	1	0.2156	190023	0.0567	10	100506090	*	rs2295774	H	102265847	rs2295774	A	C	0.7772	0.0075	0.0021	0.00029	692498	102265847	100506090	10	100506090	10	100506090	*	H	-0.66087	3.57143
chr10:100506978:A:C	A	C	0.7833	0.0083	0.7585	0.8112	-0.0088	0.0115	0.4422	31.6	16.077	11	0.1383	440683	39106	401577	chr10	100506978	10	10	100506978	100506978	1	1	0.2167	190992	0.0527	10	100506978	*	rs7080356	M	102266735	rs7080356	A	C	0.7762	0.0075	0.0021	0.00028	692573	102266735	100506978	10	100506978	10	100506978	*	M	-0.765217	3.57143
chr10:100509328:C:A	A	C	0.2168	0.0083	0.2007	0.2423	0.0089	0.0115	0.4385	33	16.428	11	0.126	440683	39106	401577	chr10	100509328	10	10	100509328	100509328	1	1	0.2168	191080	0.0416	10	100509328	*	rs3793706	M	102269085	rs3793706	A	C	0.2237	-0.0076	0.0021	0.00022	692549	102269085	100509328	10	100509328	10	100509328	*	M	0.773913	-3.61905
chr10:100509449:A:G	A	G	0.7838	0.0089	0.7577	0.8135	-0.0074	0.0115	0.5173	30.5	15.831	11	0.1475	440683	39106	401577	chr10	100509449	10	10	100509449	100509449	1	1	0.2162	190551	0.0558	10	100509449	*	rs3763695	R	102269206	rs3763695	A	G	0.777	0.0073	0.0021	0.0004	692388	102269206	100509449	10	100509449	10	100509449	*	R	-0.643478	3.47619
chr10:100511822:C:T	T	C	0.2157	0.0089	0.1863	0.2414	0.0079	0.0115	0.4921	30.9	15.928	11	0.1438	440683	39106	401577	chr10	100511822	10	10	100511822	100511822	1	1	0.2157	190111	0.0551	10	100511822	*	rs10509744	Y	102271579	rs10509744	T	C	0.2229	-0.0077	0.0021	0.00021	692087	102271579	100511822	10	100511822	10	100511822	*	Y	0.686957	-3.66667
chr10:100513045:A:G	A	G	0.7841	0.0088	0.7591	0.8132	-0.0077	0.0115	0.5044	30.2	15.769	11	0.1499	440683	39106	401577	chr10	100513045	10	10	100513045	100513045	1	1	0.2159	190287	0.0541	10	100513045	*	rs4244338	R	102272802	rs4244338	A	G	0.7771	0.0077	0.0021	0.00021	692039	102272802	100513045	10	100513045	10	100513045	*	R	-0.669565	3.66667
chr10:100515714:A:G	A	G	0.7837	0.0084	0.7591	0.8117	-0.0091	0.0115	0.4292	31.2	15.993	11	0.1414	440683	39106	401577	chr10	100515714	10	10	100515714	100515714	1	1	0.2163	190639	0.0526	10	100515714	*	rs11190589	R	102275471	rs11190589	A	G	0.7766	0.0076	0.0021	0.00022	691870	102275471	100515714	10	100515714	10	100515714	*	R	-0.791304	3.61905
chr10:100515885:C:A	A	C	0.2156	0.0089	0.1865	0.2409	0.0083	0.0115	0.4694	30	15.714	11	0.1521	440683	39106	401577	chr10	100515885	10	10	100515885	100515885	1	1	0.2156	190023	0.0544	10	100515885	*	rs3750627	M	102275642	rs3750627	A	C	0.2228	-0.0076	0.0021	0.00024	691828	102275642	100515885	10	100515885	10	100515885	*	M	0.721739	-3.61905
chr10:100515970:T:C	T	C	0.7836	0.0085	0.7583	0.8117	-0.0091	0.0115	0.4299	29.8	15.673	11	0.1537	440683	39106	401577	chr10	100515970	10	10	100515970	100515970	1	1	0.2164	190728	0.0534	10	100515970	*	rs3750629	Y	102275727	rs3750629	T	C	0.776	0.0076	0.0021	0.00024	691814	102275727	100515970	10	100515970	10	100515970	*	Y	-0.791304	3.61905
chr10:100516023:A:G	A	G	0.7834	0.0083	0.7588	0.8113	-0.0089	0.0115	0.4398	29.8	15.664	11	0.1541	440683	39106	401577	chr10	100516023	10	10	100516023	100516023	1	1	0.2166	190904	0.0525	10	100516023	*	rs3750630	R	102275780	rs3750630	A	G	0.7763	0.0076	0.0021	0.00026	691831	102275780	100516023	10	100516023	10	100516023	*	R	-0.773913	3.61905
chr10:100519537:A:G	A	G	0.7848	0.0089	0.7597	0.8135	-0.0087	0.0115	0.4519	29.1	15.526	11	0.1597	440683	39106	401577	chr10	100519537	10	10	100519537	100519537	1	1	0.2152	189670	0.0538	10	100519537	*	rs3750631	R	102279294	rs3750631	A	G	0.7786	0.008	0.0021	0.00012	690448	102279294	100519537	10	100519537	10	100519537	*	R	-0.756522	3.80952
chr10:100519537:A:G	A	G	0.7848	0.0089	0.7597	0.8135	-0.0087	0.0115	0.4519	29.1	15.526	11	0.1597	440683	39106	401577	chr10	100519537	10	10	100519537	100519537	1	1	0.2152	189670	0.0538	10	100519537	*	rs879259979	S	102279294	rs3750631	A	G	0.7786	0.008	0.0021	0.00012	690448	102279294	100519537	10	100519537	10	100519537	*	S	-0.756522	3.80952
chr10:100524692:C:G	C	G	0.7847	0.0091	0.7593	0.8137	-0.0083	0.0115	0.4742	32	16.177	11	0.1347	440683	39106	401577	chr10	100524692	10	10	100524692	100524692	1	1	0.2153	189758	0.0544	10	100524692	*	rs12358187	S	102284449	rs12358187	C	G	0.7774	0.0077	0.0021	0.0002	691772	102284449	100524692	10	100524692	10	100524692	*	S	-0.721739	3.66667
chr10:100528586:G:C	C	G	0.2147	0.0094	0.1847	0.24	0.0078	0.0116	0.5013	31.4	16.038	11	0.1397	440683	39106	401577	chr10	100528586	10	10	100528586	100528586	1	1	0.2147	189229	0.0553	10	100528586	*	rs4919468	S	102288343	rs4919468	C	G	0.2225	-0.0077	0.0021	0.00022	691819	102288343	100528586	10	100528586	10	100528586	*	S	0.672414	-3.66667
chr10:100529321:C:A	A	C	0.2152	0.0091	0.1861	0.2404	0.0083	0.0115	0.4745	31.2	15.992	11	0.1414	440683	39106	401577	chr10	100529321	10	10	100529321	100529321	1	1	0.2152	189670	0.0543	10	100529321	*	rs1800662	M	102289078	rs1800662	A	C	0.2228	-0.0075	0.0021	0.00026	685851	102289078	100529321	10	100529321	10	100529321	*	M	0.721739	-3.57143
chr10:100529986:C:G	C	G	0.7846	0.0091	0.7588	0.8138	-0.0081	0.0115	0.4812	31.2	15.995	11	0.1413	440683	39106	401577	chr10	100529986	10	10	100529986	100529986	1	1	0.2154	189846	0.055	10	100529986	*	rs10883506	S	102289743	rs10883506	C	G	0.7774	0.0077	0.0021	0.00019	691805	102289743	100529986	10	100529986	10	100529986	*	S	-0.704348	3.66667
chr10:100531518:C:T	T	C	0.2154	0.0091	0.1862	0.2411	0.0081	0.0115	0.4827	31.1	15.977	11	0.142	440683	39106	401577	chr10	100531518	10	10	100531518	100531518	1	1	0.2154	189846	0.0549	10	100531518	*	rs10883507	Y	102291275	rs10883507	T	C	0.2225	-0.0077	0.0021	0.00019	691794	102291275	100531518	10	100531518	10	100531518	*	Y	0.704348	-3.66667
chr10:100531530:C:T	T	C	0.2156	0.0091	0.1862	0.2412	0.0081	0.0115	0.483	30.9	15.915	11	0.1443	440683	39106	401577	chr10	100531530	10	10	100531530	100531530	1	1	0.2156	190023	0.055	10	100531530	*	rs10786597	Y	102291287	rs10786597	T	C	0.2261	-0.0077	0.0021	0.00018	691784	102291287	100531530	10	100531530	10	100531530	*	Y	0.704348	-3.66667
chr10:100532511:G:C	C	G	0.2154	0.0091	0.1862	0.2404	0.008	0.0115	0.4879	31.2	15.982	11	0.1418	440683	39106	401577	chr10	100532511	10	10	100532511	100532511	1	1	0.2154	189846	0.0542	10	100532511	*	rs7091356	S	102292268	rs7091356	C	G	0.2225	-0.0077	0.0021	0.00019	691819	102292268	100532511	10	100532511	10	100532511	*	S	0.695652	-3.66667
chr10:100534780:G:A	A	G	0.2153	0.009	0.1862	0.2405	0.0078	0.0115	0.4988	30.4	15.797	11	0.1488	440683	39106	401577	chr10	100534780	10	10	100534780	100534780	1	1	0.2153	189758	0.0543	10	100534780	*	rs12354411	R	102294537	rs12354411	A	G	0.2225	-0.0077	0.0021	0.00018	691903	102294537	100534780	10	100534780	10	100534780	*	R	0.678261	-3.66667
chr10:100536304:A:G	A	G	0.7846	0.0091	0.7596	0.8138	-0.0081	0.0115	0.4851	31.1	15.976	11	0.142	440683	39106	401577	chr10	100536304	10	10	100536304	100536304	1	1	0.2154	189846	0.0542	10	100536304	*	rs2295779	R	102296061	rs2295779	A	G	0.7775	0.0078	0.0021	0.00016	691785	102296061	100536304	10	100536304	10	100536304	*	R	-0.704348	3.71429
chr10:100536704:C:T	T	C	0.2154	0.0091	0.1861	0.2405	0.0081	0.0115	0.4846	30.3	15.789	11	0.1492	440683	39106	401577	chr10	100536704	10	10	100536704	100536704	1	1	0.2154	189846	0.0544	10	100536704	*	rs10883509	Y	102296461	rs10883509	T	C	0.2225	-0.0078	0.0021	0.00018	691903	102296461	100536704	10	100536704	10	100536704	*	Y	0.704348	-3.71429
chr10:100537261:C:T	T	C	0.2144	0.0095	0.1844	0.2399	0.0079	0.0116	0.4958	31.1	15.973	11	0.1421	440683	39106	401577	chr10	100537261	10	10	100537261	100537261	1	1	0.2144	188965	0.0555	10	100537261	*	rs10883510	Y	102297018	rs10883510	T	C	0.2223	-0.0077	0.0021	0.0002	691914	102297018	100537261	10	100537261	10	100537261	*	Y	0.681034	-3.66667
chr10:100537499:T:C	T	C	0.7846	0.0091	0.7595	0.8137	-0.008	0.0115	0.4901	30.9	15.923	11	0.144	440683	39106	401577	chr10	100537499	10	10	100537499	100537499	1	1	0.2154	189846	0.0542	10	100537499	*	rs11190602	Y	102297256	rs11190602	T	C	0.7775	0.0078	0.0021	0.00018	691902	102297256	100537499	10	100537499	10	100537499	*	Y	-0.695652	3.71429
chr10:100537789:A:G	A	G	0.7846	0.0091	0.7595	0.8138	-0.0081	0.0115	0.4851	31.1	15.957	11	0.1427	440683	39106	401577	chr10	100537789	10	10	100537789	100537789	1	1	0.2154	189846	0.0543	10	100537789	*	rs7084810	R	102297546	rs7084810	A	G	0.7773	0.0078	0.0021	0.00017	691915	102297546	100537789	10	100537789	10	100537789	*	R	-0.704348	3.71429
chr10:100539482:A:G	A	G	0.7848	0.0092	0.7588	0.8138	-0.0083	0.0115	0.4741	30.3	15.774	11	0.1497	440683	39106	401577	chr10	100539482	10	10	100539482	100539482	1	1	0.2152	189670	0.055	10	100539482	*	rs4919471	R	102299239	rs4919471	A	G	0.7776	0.0078	0.0021	0.00018	691795	102299239	100539482	10	100539482	10	100539482	*	R	-0.721739	3.71429
chr10:100539650:A:G	A	G	0.7838	0.0085	0.7596	0.8119	-0.0086	0.0115	0.456	31.2	15.993	11	0.1414	440683	39106	401577	chr10	100539650	10	10	100539650	100539650	1	1	0.2162	190551	0.0523	10	100539650	*	rs10883511	R	102299407	rs10883511	A	G	0.777	0.008	0.0021	0.00013	691034	102299407	100539650	10	100539650	10	100539650	*	R	-0.747826	3.80952
chr10:100541408:A:G	A	G	0.7869	0.0082	0.7614	0.8138	-0.0074	0.0116	0.5212	31.5	16.066	11	0.1387	440683	39106	401577	chr10	100541408	10	10	100541408	100541408	1	1	0.2131	187819	0.0524	10	100541408	*	rs7099965	R	102301165	rs7099965	A	G	0.7792	0.0077	0.0021	0.00022	691863	102301165	100541408	10	100541408	10	100541408	*	R	-0.637931	3.66667
chr10:100542700:A:G	A	G	0.7869	0.0085	0.7613	0.8156	-0.0072	0.0116	0.5334	31.6	16.09	11	0.1378	440683	39106	401577	chr10	100542700	10	10	100542700	100542700	1	1	0.2131	187819	0.0543	10	100542700	*	rs11190604	R	102302457	rs11190604	A	G	0.7793	0.0077	0.0021	0.00021	691934	102302457	100542700	10	100542700	10	100542700	*	R	-0.62069	3.66667
chr10:100543166:T:C	T	C	0.7869	0.0081	0.7615	0.8145	-0.0074	0.0116	0.5239	30.5	15.821	11	0.1479	440683	39106	401577	chr10	100543166	10	10	100543166	100543166	1	1	0.2131	187819	0.053	10	100543166	*	rs12219158	Y	102302923	rs12219158	T	C	0.7792	0.0076	0.0021	0.00022	691887	102302923	100543166	10	100543166	10	100543166	*	Y	-0.637931	3.61905
chr10:100544108:C:G	C	G	0.7868	0.0081	0.7614	0.8145	-0.0074	0.0116	0.5234	30.3	15.79	11	0.1491	440683	39106	401577	chr10	100544108	10	10	100544108	100544108	1	1	0.2132	187907	0.0531	10	100544108	*	rs7088827	S	102303865	rs7088827	C	G	0.7792	0.0076	0.0021	0.00024	691816	102303865	100544108	10	100544108	10	100544108	*	S	-0.637931	3.61905
chr10:100546208:A:G	A	G	0.7875	0.0085	0.7618	0.8165	-0.0067	0.0116	0.5643	30.5	15.823	11	0.1478	440683	39106	401577	chr10	100546208	10	10	100546208	100546208	1	1	0.2125	187290	0.0547	10	100546208	*	rs2295780	R	102305965	rs2295780	A	G	0.7793	0.0075	0.0021	0.0003	691877	102305965	100546208	10	100546208	10	100546208	*	R	-0.577586	3.57143
chr10:100547914:A:G	A	G	0.7853	0.0074	0.7611	0.8118	-0.0072	0.0115	0.5342	29.5	15.608	11	0.1563	440683	39106	401577	chr10	100547914	10	10	100547914	100547914	1	1	0.2147	189229	0.0507	10	100547914	*	rs7073586	R	102307671	rs7073586	A	G	0.7781	0.0076	0.0021	0.00023	691830	102307671	100547914	10	100547914	10	100547914	*	R	-0.626087	3.61905
chr10:100548759:A:G	A	G	0.7868	0.0083	0.7607	0.8147	-0.0073	0.0116	0.5309	30.4	15.801	11	0.1487	440683	39106	401577	chr10	100548759	10	10	100548759	100548759	1	1	0.2132	187907	0.054	10	100548759	*	rs10883512	R	102308516	rs10883512	A	G	0.779	0.0076	0.0021	0.00025	691912	102308516	100548759	10	100548759	10	100548759	*	R	-0.62931	3.61905
chr10:100549463:G:C	C	G	0.2131	0.0082	0.1853	0.2386	0.0073	0.0116	0.5276	30.7	15.869	11	0.1461	440683	39106	401577	chr10	100549463	10	10	100549463	100549463	1	1	0.2131	187819	0.0533	10	100549463	*	rs11816840	S	102309220	rs11816840	C	G	0.2208	-0.0074	0.0021	0.00039	692021	102309220	100549463	10	100549463	10	100549463	*	S	0.62931	-3.52381
chr10:100553850:A:G	A	G	0.7863	0.008	0.7605	0.8139	-0.0069	0.0116	0.5484	29.2	15.532	11	0.1594	440683	39106	401577	chr10	100553850	10	10	100553850	100553850	1	1	0.2137	188348	0.0534	10	100553850	*	rs11292	R	102313607	rs11292	A	G	0.7787	0.0075	0.0021	0.0003	692439	102313607	100553850	10	100553850	10	100553850	*	R	-0.594828	3.57143
chr10:100554240:T:C	T	C	0.7858	0.0076	0.7604	0.8123	-0.0075	0.0115	0.5187	30.4	15.806	11	0.1485	440683	39106	401577	chr10	100554240	10	10	100554240	100554240	1	1	0.2142	188789	0.0519	10	100554240	*	rs11190613	Y	102313997	rs11190613	T	C	0.7782	0.0076	0.0021	0.00026	692290	102313997	100554240	10	100554240	10	100554240	*	Y	-0.652174	3.61905
chr10:100556107:T:A	A	T	0.2132	0.0081	0.1857	0.2389	0.0078	0.0116	0.5026	29.6	15.63	11	0.1554	440683	39106	401577	chr10	100556107	10	10	100556107	100556107	1	1	0.2132	187907	0.0532	10	100556107	*	rs4919472	W	102315864	rs4919472	A	T	0.221	-0.0074	0.0021	0.00041	685923	102315864	100556107	10	100556107	10	100556107	*	W	0.672414	-3.52381
chr10:100559435:C:T	T	C	0.2139	0.0078	0.1875	0.2395	0.0084	0.0116	0.4703	28.9	15.478	11	0.1616	440683	39106	401577	chr10	100559435	10	10	100559435	100559435	1	1	0.2139	188524	0.052	10	100559435	*	rs2489034	Y	102319192	rs2489034	T	C	0.2211	-0.0073	0.0021	0.00042	691923	102319192	100559435	10	100559435	10	100559435	*	Y	0.724138	-3.47619
chr10:100567503:A:G	A	G	0.7864	0.008	0.761	0.8148	-0.0082	0.0116	0.4777	28.9	15.471	11	0.1619	440683	39106	401577	chr10	100567503	10	10	100567503	100567503	1	1	0.2136	188260	0.0538	10	100567503	*	rs2495751	R	102327260	rs2495751	A	G	0.7786	0.0075	0.0021	0.0003	692009	102327260	100567503	10	100567503	10	100567503	*	R	-0.706897	3.57143
chr10:100567951:A:G	A	G	0.787	0.0082	0.7622	0.8151	-0.0073	0.0116	0.53	30.5	15.817	11	0.1481	440683	39106	401577	chr10	100567951	10	10	100567951	100567951	1	1	0.213	187731	0.0529	10	100567951	*	rs2495750	V	102327708	rs2495750	A	G	0.7787	0.0075	0.0021	0.00029	692100	102327708	100567951	10	100567951	10	100567951	*	V	-0.62931	3.57143
chr10:100568279:T:A	A	T	0.2135	0.0079	0.1852	0.2384	0.0078	0.0116	0.5015	30.1	15.742	11	0.151	440683	39106	401577	chr10	100568279	10	10	100568279	100568279	1	1	0.2135	188172	0.0532	10	100568279	*	rs2489039	W	102328036	rs2489039	A	T	0.2214	-0.0075	0.0021	0.0003	692039	102328036	100568279	10	100568279	10	100568279	*	W	0.672414	-3.57143
chr10:100568490:C:T	T	C	0.2146	0.0077	0.1874	0.2396	0.0072	0.0116	0.5342	28.9	15.479	11	0.1616	440683	39106	401577	chr10	100568490	10	10	100568490	100568490	1	1	0.2146	189141	0.0522	10	100568490	*	rs2495747	Y	102328247	rs2495747	T	C	0.2221	-0.0074	0.0021	0.00038	691878	102328247	100568490	10	100568490	10	100568490	*	Y	0.62069	-3.52381
chr10:100569318:T:C	T	C	0.7856	0.0076	0.7611	0.8127	-0.0072	0.0116	0.534	29	15.503	11	0.1606	440683	39106	401577	chr10	100569318	10	10	100569318	100569318	1	1	0.2144	188965	0.0516	10	100569318	*	rs2495745	Y	102329075	rs2495745	T	C	0.7784	0.0074	0.0021	0.00038	691780	102329075	100569318	10	100569318	10	100569318	*	Y	-0.62069	3.52381
chr10:100569652:C:T	T	C	0.213	0.0082	0.1845	0.2378	0.0075	0.0116	0.5181	30.9	15.908	11	0.1446	440683	39106	401577	chr10	100569652	10	10	100569652	100569652	1	1	0.213	187731	0.0533	10	100569652	*	rs2495744	Y	102329409	rs2495744	T	C	0.2218	-0.0076	0.0021	0.00023	691890	102329409	100569652	10	100569652	10	100569652	*	Y	0.646552	-3.61905
chr10:100571390:C:T	T	C	0.215	0.0072	0.2028	0.2393	0.0085	0.0116	0.4646	30.2	15.752	11	0.1506	440683	39106	401577	chr10	100571390	10	10	100571390	100571390	1	1	0.215	189494	0.0365	10	100571390	*	rs9420797	Y	102331147	rs9420797	T	C	0.2222	-0.0075	0.0021	0.00031	691720	102331147	100571390	10	100571390	10	100571390	*	Y	0.732759	-3.57143
chr10:100571541:G:A	A	G	0.213	0.008	0.1847	0.2378	0.0072	0.0116	0.5358	31	15.938	11	0.1434	440683	39106	401577	chr10	100571541	10	10	100571541	100571541	1	1	0.213	187731	0.0531	10	100571541	*	rs2489040	R	102331298	rs2489040	A	G	0.2212	-0.0076	0.0021	0.00026	691906	102331298	100571541	10	100571541	10	100571541	*	R	0.62069	-3.61905
chr10:100572038:A:G	A	G	0.7859	0.0074	0.7619	0.8134	-0.0087	0.0116	0.4511	30.6	15.844	11	0.147	440683	39106	401577	chr10	100572038	10	10	100572038	100572038	1	1	0.2141	188700	0.0515	10	100572038	*	rs2495741	R	102331795	rs2495741	A	G	0.7783	0.0076	0.0021	0.00026	691858	102331795	100572038	10	100572038	10	100572038	*	R	-0.75	3.61905
chr10:100574570:T:C	T	C	0.7852	0.0074	0.7607	0.8118	-0.0081	0.0116	0.4852	30.8	15.893	11	0.1451	440683	39106	401577	chr10	100574570	10	10	100574570	100574570	1	1	0.2148	189317	0.0511	10	100574570	*	rs2489043	Y	102334327	rs2489043	T	C	0.7769	0.0074	0.0021	0.00033	691616	102334327	100574570	10	100574570	10	100574570	*	Y	-0.698276	3.52381
chr10:100578852:G:A	A	G	0.2152	0.0072	0.1896	0.2398	0.0087	0.0116	0.4504	30.1	15.74	11	0.151	440683	39106	401577	chr10	100578852	10	10	100578852	100578852	1	1	0.2152	189670	0.0502	10	100578852	*	rs2495735	R	102338609	rs2495735	A	G	0.2226	-0.0074	0.0021	0.00037	690952	102338609	100578852	10	100578852	10	100578852	*	R	0.75	-3.52381
chr10:100578929:G:A	A	G	0.2127	0.0083	0.183	0.238	0.0083	0.0116	0.4732	30.9	15.93	11	0.1438	440683	39106	401577	chr10	100578929	10	10	100578929	100578929	1	1	0.2127	187467	0.055	10	100578929	*	rs2495734	R	102338686	rs2495734	A	G	0.2214	-0.0075	0.0021	0.00031	691064	102338686	100578929	10	100578929	10	100578929	*	R	0.715517	-3.57143
chr10:100584997:C:T	T	C	0.2122	0.0084	0.1826	0.2376	0.0083	0.0116	0.474	30.2	15.754	11	0.1505	440683	39106	401577	chr10	100584997	10	10	100584997	100584997	1	1	0.2122	187026	0.055	10	100584997	*	rs2489045	Y	102344754	rs2489045	T	C	0.221	-0.0075	0.0021	0.00031	690646	102344754	100584997	10	100584997	10	100584997	*	Y	0.715517	-3.57143
chr10:100586525:A:C	A	C	0.7848	0.0071	0.7614	0.7982	-0.009	0.0116	0.439	30.9	15.928	11	0.1438	440683	39106	401577	chr10	100586525	10	10	100586525	100586525	1	1	0.2152	189670	0.0368	10	100586525	*	rs2489046	M	102346282	rs2489046	A	C	0.7776	0.0074	0.0021	0.00034	689969	102346282	100586525	10	100586525	10	100586525	*	M	-0.775862	3.52381
chr10:100593584:T:C	T	C	0.7851	0.0072	0.7612	0.7983	-0.0089	0.0116	0.4451	25.8	14.828	11	0.1905	440683	39106	401577	chr10	100593584	10	10	100593584	100593584	1	1	0.2149	189406	0.0371	10	100593584	*	rs2489053	Y	102353341	rs2489053	T	C	0.7775	0.0077	0.0021	0.00022	688026	102353341	100593584	10	100593584	10	100593584	*	Y	-0.767241	3.66667
chr10:100634923:A:G	A	G	0.9148	0.0081	0.9017	0.933	0.0173	0.0174	0.3214	31.7	16.096	11	0.1376	440683	39106	401577	chr10	100634923	10	10	100634923	100634923	1	1	0.0852	75092.4	0.0313	10	100634923	*	rs17674126	R	102394680	rs17674126	A	G	0.92212	-0.0145	0.0033	1.5e-05	656612	102394680	100634923	10	100634923	10	100634923	*	R	0.994253	-4.39394
chr10:100635683:T:C	T	C	0.7933	0.0082	0.784	0.8221	0.002	0.0117	0.8651	0	6.648	11	0.8269	440683	39106	401577	chr10	100635683	10	10	100635683	100635683	1	1	0.2067	182178	0.0381	10	100635683	*	rs17094222	Y	102395440	rs17094222	T	C	0.7961	-0.0181	0.002	2.2e-19	791705	102395440	100635683	10	100635683	10	100635683	*	Y	0.17094	-9.05
chr10:100636225:C:T	T	C	0.2089	0.0082	0.1806	0.2254	0.0034	0.0117	0.7736	0	4.826	11	0.9393	440683	39106	401577	chr10	100636225	10	10	100636225	100636225	1	1	0.2089	184117	0.0448	10	100636225	*	rs17113297	Y	102395982	rs17113297	T	C	0.2082	0.0166	0.0021	2.1e-15	686357	102395982	100636225	10	100636225	10	100636225	*	Y	0.290598	7.90476
chr10:100637001:C:A	A	C	0.2095	0.0072	0.1843	0.2186	0.0052	0.0117	0.6541	0	6.098	11	0.8668	440683	39106	401577	chr10	100637001	10	10	100637001	100637001	1	1	0.2095	184646	0.0343	10	100637001	*	rs17113301	M	102396758	rs17113301	A	C	0.2098	0.0165	0.0021	3.6e-15	692060	102396758	100637001	10	100637001	10	100637001	*	M	0.444444	7.85714
chr10:100641711:G:A	A	G	0.3704	0.023	0.3269	0.4257	0.0017	0.0099	0.867	68.7	35.186	11	0.0002309	440683	39106	401577	chr10	100641711	10	10	100641711	100641711	1	1	0.3704	326458	0.0988	10	100641711	*	rs2495712	R	102401468	rs2495712	A	G	0.3768	-0.0099	0.0018	4.2e-08	689882	102401468	100641711	10	100641711	10	100641711	*	R	0.171717	-5.5
chr10:100652186:C:T	T	C	0.2296	0.0103	0.2165	0.2585	-0.0012	0.0114	0.9178	61.3	28.416	11	0.002794	440683	39106	401577	chr10	100652186	10	10	100652186	100652186	1	1	0.2296	202362	0.042	10	100652186	*	rs4075098	Y	102411943	rs4075098	T	C	0.2297	-0.0103	0.002	1.8e-07	788438	102411943	100652186	10	100652186	10	100652186	*	Y	-0.105263	-5.15
chr10:100656251:T:C	T	C	0.6228	0.0123	0.5859	0.6449	-0.0048	0.0099	0.6306	64.3	30.851	11	0.001163	440683	39106	401577	chr10	100656251	10	10	100656251	100656251	1	1	0.3772	332451	0.059	10	100656251	*	rs7895028	Y	102416008	rs7895028	T	C	0.6156	0.01	0.0018	4.1e-08	680982	102416008	100656251	10	100656251	10	100656251	*	Y	-0.484848	5.55556
chr10:100656798:C:A	A	C	0.3727	0.0149	0.341	0.4125	0.0046	0.0099	0.6438	60.4	27.758	11	0.003526	440683	39106	401577	chr10	100656798	10	10	100656798	100656798	1	1	0.3727	328485	0.0715	10	100656798	*	rs10883518	M	102416555	rs10883518	A	C	0.3789	-0.01	0.0018	5.5e-08	666509	102416555	100656798	10	100656798	10	100656798	*	M	0.464646	-5.55556
chr10:100662289:C:T	T	C	0.3727	0.0142	0.3386	0.4129	0.0043	0.0099	0.6637	59.5	27.162	11	0.004343	440683	39106	401577	chr10	100662289	10	10	100662289	100662289	1	1	0.3727	328485	0.0743	10	100662289	*	rs2489007	Y	102422046	rs2489007	T	C	0.3779	-0.0101	0.0018	2.9e-08	678501	102422046	100662289	10	100662289	10	100662289	*	Y	0.434343	-5.61111
chr10:100663177:C:T	T	C	0.372	0.0148	0.3391	0.4129	0.0041	0.0099	0.6776	59.9	27.449	11	0.00393	440683	39106	401577	chr10	100663177	10	10	100663177	100663177	1	1	0.372	327868	0.0738	10	100663177	*	rs2489008	Y	102422934	rs2489008	T	C	0.378	-0.0101	0.0018	2.6e-08	678414	102422934	100663177	10	100663177	10	100663177	*	Y	0.414141	-5.61111
chr10:100668040:A:G	A	G	0.6982	0.0082	0.6874	0.7226	-0.0089	0.0103	0.3881	0.5	11.06	11	0.4382	440683	39106	401577	chr10	100668040	10	10	100668040	100668040	1	1	0.3018	265996	0.0352	10	100668040	*	rs4919478	R	102427797	rs4919478	A	G	0.6981	-0.012	0.0019	3.2e-10	679996	102427797	100668040	10	100668040	10	100668040	*	R	-0.864078	-6.31579
chr10:100672953:A:G	A	G	0.7752	0.0054	0.7618	0.79	0.0025	0.0114	0.8232	0	6.993	11	0.7996	440683	39106	401577	chr10	100672953	10	10	100672953	100672953	1	1	0.2248	198131	0.0282	10	100672953	*	rs11190643	R	102432710	rs11190643	A	G	0.7737	-0.0155	0.0021	4.4e-14	691925	102432710	100672953	10	100672953	10	100672953	*	R	0.219298	-7.38095
chr10:100673289:C:T	T	C	0.2273	0.0054	0.2113	0.2345	-0.0022	0.0113	0.8448	0	6.924	11	0.8052	440683	39106	401577	chr10	100673289	10	10	100673289	100673289	1	1	0.2273	200334	0.0232	10	100673289	*	rs11190644	Y	102433046	rs11190644	T	C	0.2274	0.0156	0.0021	3.1e-14	692062	102433046	100673289	10	100673289	10	100673289	*	Y	-0.19469	7.42857
chr10:100674819:T:C	T	C	0.7713	0.0061	0.7606	0.7891	0.002	0.0113	0.8601	0	6.825	11	0.8131	440683	39106	401577	chr10	100674819	10	10	100674819	100674819	1	1	0.2287	201568	0.0285	10	100674819	*	rs7900417	Y	102434576	rs7900417	T	C	0.7713	-0.0158	0.0021	1.4e-14	691913	102434576	100674819	10	100674819	10	100674819	*	Y	0.176991	-7.52381
chr10:100682311:C:G	C	G	0.7749	0.0055	0.7665	0.7897	0.003	0.0114	0.7902	0	6.655	11	0.8263	440683	39106	401577	chr10	100682311	10	10	100682311	100682311	1	1	0.2251	198395	0.0232	10	100682311	*	rs10883523	S	102442068	rs10883523	C	G	0.7729	-0.0153	0.0021	4.4e-13	684442	102442068	100682311	10	100682311	10	100682311	*	S	0.263158	-7.28571
chr10:100683617:C:T	T	C	0.2145	0.0066	0.1892	0.2245	-0.0063	0.0116	0.5869	0	5.485	11	0.9054	440683	39106	401577	chr10	100683617	10	10	100683617	100683617	1	1	0.2145	189053	0.0353	10	100683617	*	rs11190658	Y	102443374	rs11190658	T	C	0.213	0.0164	0.0021	4.6e-15	690633	102443374	100683617	10	100683617	10	100683617	*	Y	-0.543103	7.80952
chr10:100685137:T:C	T	C	0.7494	0.0068	0.7103	0.7599	-0.0006	0.0112	0.9567	60.3	27.714	11	0.00358	440683	39106	401577	chr10	100685137	10	10	100685137	100685137	1	1	0.2506	220870	0.0496	10	100685137	*	rs1419178	Y	102444894	rs1419178	T	C	0.7436	0.0081	0.0019	3.1e-05	781677	102444894	100685137	10	100685137	10	100685137	*	Y	-0.0535714	4.26316
chr10:100760301:C:T	T	C	0.2002	0.0095	0.1753	0.2146	0.0181	0.012	0.1308	0.9	11.099	11	0.435	440683	39106	401577	chr10	100760301	10	10	100760301	100760301	1	1	0.2002	176449	0.0393	10	100760301	*	rs11599767	Y	102520058	rs11599767	T	C	0.2062	-0.0076	0.0021	0.00037	689162	102520058	100760301	10	100760301	10	100760301	*	Y	1.50833	-3.61905
chr10:100768506:G:A	A	G	0.0418	0.0053	0.0295	0.0616	0.0496	0.024	0.03877	0	8.794	11	0.6409	440683	39106	401577	chr10	100768506	10	10	100768506	100768506	1	1	0.0418	36841.1	0.0321	10	100768506	*	rs11592735	R	102528263	rs11592735	A	G	0.03882	-0.0168	0.0042	6.9e-05	770937	102528263	100768506	10	100768506	10	100768506	*	R	2.06667	-4
chr10:100792906:G:A	A	G	0.8862	0.0082	0.8047	0.9022	-0.0269	0.0155	0.0833	53	23.411	11	0.01546	440683	39106	401577	chr10	100792906	10	10	100792906	100792906	1	1	0.1138	100299	0.0975	10	100792906	*	rs11190709	R	102552663	rs11190709	A	G	0.8863	-0.0143	0.0028	2.5e-07	689772	102552663	100792906	10	100792906	10	100792906	*	R	-1.73548	-5.10714
chr10:100792995:G:T	T	G	0.8884	0.0075	0.8052	0.9048	-0.0269	0.0155	0.08326	50.1	22.045	11	0.02403	440683	39106	401577	chr10	100792995	10	10	100792995	100792995	1	1	0.1116	98360.4	0.0996	10	100792995	*	rs10883543	K	102552752	rs10883543	T	G	0.8866	-0.0137	0.0028	7.7e-07	689666	102552752	100792995	10	100792995	10	100792995	*	K	-1.73548	-4.89286
chr10:100793890:G:T	T	G	0.885	0.0085	0.8017	0.9039	-0.0251	0.0154	0.1027	52.7	23.235	11	0.01637	440683	39106	401577	chr10	100793890	10	10	100793890	100793890	1	1	0.115	101357	0.1022	10	100793890	*	rs1006545	K	102553647	rs1006545	T	G	0.8851	-0.0138	0.0028	5.8e-07	691389	102553647	100793890	10	100793890	10	100793890	*	K	-1.62987	-4.92857
chr10:100794272:G:A	A	G	0.2298	0.0094	0.1989	0.2462	0.0228	0.0114	0.04668	46	20.353	11	0.04073	440683	39106	401577	chr10	100794272	10	10	100794272	100794272	1	1	0.2298	202538	0.0473	10	100794272	*	rs2902399	R	102554029	rs2902399	A	G	0.2304	-0.0074	0.002	0.00029	687436	102554029	100794272	10	100794272	10	100794272	*	R	2	-3.7
chr10:100794914:C:T	T	C	0.8847	0.0083	0.8019	0.9039	-0.0247	0.0154	0.108	53.5	23.678	11	0.01416	440683	39106	401577	chr10	100794914	10	10	100794914	100794914	1	1	0.1153	101621	0.102	10	100794914	*	rs10748798	Y	102554671	rs10748798	T	C	0.8845	-0.0137	0.0027	6e-07	688589	102554671	100794914	10	100794914	10	100794914	*	Y	-1.6039	-5.07407
chr10:100795475:G:A	A	G	0.8845	0.0081	0.8018	0.9014	-0.0242	0.0154	0.1158	52.9	23.332	11	0.01586	440683	39106	401577	chr10	100795475	10	10	100795475	100795475	1	1	0.1155	101798	0.0996	10	100795475	*	rs4919492	R	102555232	rs4919492	A	G	0.8858	-0.0136	0.0027	6.4e-07	692243	102555232	100795475	10	100795475	10	100795475	*	R	-1.57143	-5.03704
chr10:100796418:A:G	A	G	0.1139	0.0077	0.0986	0.1978	0.025	0.0154	0.104	52.7	23.232	11	0.01639	440683	39106	401577	chr10	100796418	10	10	100796418	100796418	1	1	0.1139	100388	0.0992	10	100796418	*	rs7072737	R	102556175	rs7072737	A	G	0.1141	0.0146	0.0026	2.5e-08	790261	102556175	100796418	10	100796418	10	100796418	*	R	1.62338	5.61538
chr10:100796500:G:T	T	G	0.8848	0.0081	0.8027	0.9015	-0.0228	0.0154	0.1383	53.4	23.608	11	0.01449	440683	39106	401577	chr10	100796500	10	10	100796500	100796500	1	1	0.1152	101533	0.0988	10	100796500	*	rs4548562	K	102556257	rs4548562	T	G	0.8836	-0.0139	0.0027	4.4e-07	688805	102556257	100796500	10	100796500	10	100796500	*	K	-1.48052	-5.14815
chr10:100796696:G:A	A	G	0.8849	0.0082	0.803	0.9015	-0.023	0.0154	0.135	53.1	23.442	11	0.0153	440683	39106	401577	chr10	100796696	10	10	100796696	100796696	1	1	0.1151	101445	0.0985	10	100796696	*	rs4551692	R	102556453	rs4551692	A	G	0.886	-0.0137	0.0027	6.1e-07	692477	102556453	100796696	10	100796696	10	100796696	*	R	-1.49351	-5.07407
chr10:100797145:T:C	T	C	0.1142	0.0085	0.0977	0.1957	0.0245	0.0155	0.1124	53.9	23.838	11	0.01343	440683	39106	401577	chr10	100797145	10	10	100797145	100797145	1	1	0.1142	100652	0.098	10	100797145	*	rs4919493	Y	102556902	rs4919493	T	C	0.1141	0.0138	0.0027	5.1e-07	692465	102556902	100797145	10	100797145	10	100797145	*	Y	1.58065	5.11111
chr10:100799301:G:T	T	G	0.0453	0.005	0.0346	0.059	0.0088	0.0232	0.7032	12.8	12.614	11	0.3193	440683	39106	401577	chr10	100799301	10	10	100799301	100799301	1	1	0.0453	39925.9	0.0244	10	100799301	*	rs12266644	K	102559058	rs12266644	T	G	0.04397	-0.0217	0.0044	6.6e-07	682324	102559058	100799301	10	100799301	10	100799301	*	K	0.37931	-4.93182
chr10:100799664:G:A	A	G	0.8878	0.0088	0.8046	0.9058	-0.0264	0.0155	0.08987	57.3	25.757	11	0.007052	440683	39106	401577	chr10	100799664	10	10	100799664	100799664	1	1	0.1122	98889.3	0.1012	10	100799664	*	rs4917911	R	102559421	rs4917911	A	G	0.8819	-0.0135	0.0028	1e-06	691308	102559421	100799664	10	100799664	10	100799664	*	R	-1.70323	-4.82143
chr10:100801433:C:T	T	C	0.0365	0.0041	0.0287	0.0515	0.0138	0.0257	0.5899	14.8	12.904	11	0.2997	440683	39106	401577	chr10	100801433	10	10	100801433	100801433	1	1	0.0365	32169.9	0.0228	10	100801433	*	rs11812391	H	102561190	rs11812391	T	C	0.03789	-0.0226	0.0046	9.5e-07	687883	102561190	100801433	10	100801433	10	100801433	*	H	0.536965	-4.91304
chr10:100805624:G:C	C	G	0.2313	0.0084	0.2013	0.2488	0.0244	0.0114	0.0325	46.2	20.454	11	0.03948	440683	39106	401577	chr10	100805624	10	10	100805624	100805624	1	1	0.2313	203860	0.0475	10	100805624	*	rs12780810	B	102565381	rs12780810	C	G	0.2342	-0.0075	0.002	0.00024	688928	102565381	100805624	10	100805624	10	100805624	*	B	2.14035	-3.75
chr10:100806834:T:C	T	C	0.772	0.0088	0.7551	0.8024	-0.025	0.0115	0.02938	39.3	18.129	11	0.07863	440683	39106	401577	chr10	100806834	10	10	100806834	100806834	1	1	0.228	200951	0.0473	10	100806834	*	rs12769518	Y	102566591	rs12769518	T	C	0.7679	0.0079	0.002	0.00012	690563	102566591	100806834	10	100806834	10	100806834	*	Y	-2.17391	3.95
chr10:100808645:T:C	T	C	0.7683	0.0086	0.7509	0.7988	-0.0239	0.0114	0.03642	43.5	19.471	11	0.05314	440683	39106	401577	chr10	100808645	10	10	100808645	100808645	1	1	0.2317	204213	0.0479	10	100808645	*	rs11594822	Y	102568402	rs11594822	T	C	0.7659	0.0074	0.002	0.00025	691967	102568402	100808645	10	100808645	10	100808645	*	Y	-2.09649	3.7
chr10:100809115:C:T	T	C	0.0387	0.0038	0.0304	0.0555	0.0187	0.0249	0.4512	23.9	14.463	11	0.2084	440683	39106	401577	chr10	100809115	10	10	100809115	100809115	1	1	0.0387	34108.9	0.0251	10	100809115	*	rs1800897	Y	102568872	rs1800897	T	C	0.04034	-0.0228	0.0046	7.4e-07	688491	102568872	100809115	10	100809115	10	100809115	*	Y	0.751004	-4.95652
chr10:100809226:A:C	A	C	0.7198	0.0082	0.7073	0.7457	-0.024	0.0107	0.02494	38.1	17.758	11	0.08736	440683	39106	401577	chr10	100809226	10	10	100809226	100809226	1	1	0.2802	246959	0.0384	10	100809226	*	rs1800898	H	102568983	rs1800898	A	C	0.7187	0.011	0.0019	1e-08	692480	102568983	100809226	10	100809226	10	100809226	*	H	-2.24299	5.78947
chr10:100809714:A:G	A	G	0.9614	0.0039	0.9442	0.9696	-0.0183	0.0249	0.4634	22.1	14.112	11	0.2269	440683	39106	401577	chr10	100809714	10	10	100809714	100809714	1	1	0.0386	34020.7	0.0254	10	100809714	*	rs4919498	R	102569471	rs4919498	A	G	0.96147	0.023	0.0046	6.3e-07	680349	102569471	100809714	10	100809714	10	100809714	*	R	-0.73494	5
chr10:100811687:G:C	C	G	0.0387	0.0039	0.0305	0.0557	0.0196	0.0249	0.4321	23.2	14.327	11	0.2154	440683	39106	401577	chr10	100811687	10	10	100811687	100811687	1	1	0.0387	34108.9	0.0252	10	100811687	*	rs876671	S	102571444	rs876671	C	G	0.03853	-0.0242	0.0046	2e-07	670901	102571444	100811687	10	100811687	10	100811687	*	S	0.787149	-5.26087
chr10:100811803:G:A	A	G	0.2761	0.0085	0.2491	0.2896	0.0258	0.0108	0.01683	37.6	17.624	11	0.09072	440683	39106	401577	chr10	100811803	10	10	100811803	100811803	1	1	0.2761	243345	0.0405	10	100811803	*	rs876670	R	102571560	rs876670	A	G	0.2778	-0.0112	0.0019	5e-09	692004	102571560	100811803	10	100811803	10	100811803	*	R	2.38889	-5.89474
chr10:100815774:A:C	A	C	0.7575	0.0097	0.743	0.7916	-0.0232	0.0112	0.03889	39.4	18.144	11	0.07829	440683	39106	401577	chr10	100815774	10	10	100815774	100815774	1	1	0.2425	213731	0.0486	10	100815774	*	rs10883544	M	102575531	rs10883544	A	C	0.757	0.0078	0.002	0.0001	692243	102575531	100815774	10	100815774	10	100815774	*	M	-2.07143	3.9
chr10:100818175:G:A	A	G	0.0365	0.0041	0.0288	0.0515	0.0203	0.0257	0.4289	22.2	14.134	11	0.2257	440683	39106	401577	chr10	100818175	10	10	100818175	100818175	1	1	0.0365	32169.9	0.0227	10	100818175	*	rs4919499	R	102577932	rs4919499	A	G	0.03824	-0.0238	0.0046	3e-07	678193	102577932	100818175	10	100818175	10	100818175	*	R	0.789883	-5.17391
chr10:100821720:C:T	T	C	0.2279	0.0086	0.1976	0.2439	0.0241	0.0115	0.0368	38.6	17.919	11	0.08348	440683	39106	401577	chr10	100821720	10	10	100821720	100821720	1	1	0.2279	200863	0.0463	10	100821720	*	rs12773936	B	102581477	rs12773936	T	C	0.2311	-0.0079	0.002	0.00011	689982	102581477	100821720	10	100821720	10	100821720	*	B	2.09565	-3.95
chr10:100821879:C:T	T	C	0.0367	0.0041	0.0291	0.0515	0.0203	0.0257	0.4291	21.2	13.953	11	0.2356	440683	39106	401577	chr10	100821879	10	10	100821879	100821879	1	1	0.0367	32346.1	0.0224	10	100821879	*	rs11815022	Y	102581636	rs11815022	T	C	0.03794	-0.0234	0.0046	4e-07	688018	102581636	100821879	10	100821879	10	100821879	*	Y	0.789883	-5.08696
chr10:100823358:A:G	A	G	0.7207	0.0078	0.7074	0.7458	-0.023	0.0108	0.0326	39.8	18.285	11	0.0752	440683	39106	401577	chr10	100823358	10	10	100823358	100823358	1	1	0.2793	246166	0.0384	10	100823358	*	rs12268707	R	102583115	rs12268707	A	G	0.7194	0.0109	0.0019	1.5e-08	689280	102583115	100823358	10	100823358	10	100823358	*	R	-2.12963	5.73684
chr10:100823729:G:C	C	G	0.2423	0.0095	0.2079	0.2563	0.0215	0.0113	0.05706	40.2	18.398	11	0.07279	440683	39106	401577	chr10	100823729	10	10	100823729	100823729	1	1	0.2423	213555	0.0484	10	100823729	*	rs11595703	S	102583486	rs11595703	C	G	0.2426	-0.0077	0.002	0.00012	689806	102583486	100823729	10	100823729	10	100823729	*	S	1.90265	-3.85
chr10:100824840:G:A	A	G	0.228	0.0086	0.1976	0.2439	0.0239	0.0115	0.03799	38.3	17.837	11	0.08544	440683	39106	401577	chr10	100824840	10	10	100824840	100824840	1	1	0.228	200951	0.0463	10	100824840	*	rs11190717	R	102584597	rs11190717	A	G	0.2317	-0.008	0.0021	0.00013	634748	102584597	100824840	10	100824840	10	100824840	*	R	2.07826	-3.80952
chr10:100860740:T:C	T	C	0.1497	0.0106	0.1197	0.1629	-0.0048	0.0138	0.7271	32.7	14.859	10	0.1373	439739	38837	400902	chr10	100860740	10	10	100860740	100860740	0.993121	0.998319	0.1497	131658	0.0432	10	100860740	*	rs4919504	Y	102620497	rs4919504	T	C	0.1396	0.0113	0.0024	3e-06	743619	102620497	100860740	10	100860740	10	100860740	*	Y	-0.347826	4.70833
chr10:100860798:C:T	T	C	0.1021	0.0051	0.0915	0.1146	0.0229	0.0159	0.1508	48.7	21.458	11	0.02893	440683	39106	401577	chr10	100860798	10	10	100860798	100860798	1	1	0.1021	89987.5	0.0231	10	100860798	*	rs17113518	Y	102620555	rs17113518	T	C	0.1087	0.0159	0.0028	8.4e-09	783599	102620555	100860798	10	100860798	10	100860798	*	Y	1.44025	5.67857
chr10:100875718:C:A	A	C	0.4501	0.0124	0.3793	0.4948	-0.009	0.0098	0.3584	0	4.802	11	0.9404	440683	39106	401577	chr10	100875718	10	10	100875718	100875718	1	1	0.4501	396703	0.1155	10	100875718	*	rs10883553	M	102635475	rs10883553	A	C	0.4511	0.0119	0.0018	1.9e-11	690191	102635475	100875718	10	100875718	10	100875718	*	M	-0.918367	6.61111
chr10:100875728:C:T	T	C	0.6576	0.0077	0.5669	0.6839	-0.0107	0.0101	0.2926	0	2.911	11	0.9918	440683	39106	401577	chr10	100875728	10	10	100875728	100875728	1	1	0.3424	301780	0.117	10	100875728	*	rs10786609	Y	102635485	rs10786609	T	C	0.6628	0.0069	0.0018	0.00019	676288	102635485	100875728	10	100875728	10	100875728	*	Y	-1.05941	3.83333
chr10:100879802:G:T	T	G	0.1465	0.0028	0.1261	0.1507	-0.0126	0.0139	0.366	0	8.405	11	0.6766	440683	39106	401577	chr10	100879802	10	10	100879802	100879802	1	1	0.1465	129120	0.0246	10	100879802	*	rs912472	K	102639559	rs912472	T	G	0.1536	-0.0105	0.0025	3.5e-05	673575	102639559	100879802	10	100879802	10	100879802	*	K	-0.906475	-4.2
chr10:100886253:A:G	A	G	0.5606	0.009	0.5162	0.6155	0.0204	0.0096	0.03444	0	4.517	11	0.9523	440683	39106	401577	chr10	100886253	10	10	100886253	100886253	1	1	0.4394	387272	0.0993	10	100886253	*	rs12217775	D	102646010	rs12217775	A	G	0.5533	-0.0098	0.0017	1.5e-08	692203	102646010	100886253	10	100886253	10	100886253	*	D	2.125	-5.76471
chr10:100887424:A:G	A	G	0.562	0.0102	0.5177	0.6178	0.02	0.0096	0.03808	0	4.199	11	0.9637	440683	39106	401577	chr10	100887424	10	10	100887424	100887424	1	1	0.438	386038	0.1001	10	100887424	*	rs1886276	R	102647181	rs1886276	A	G	0.5538	-0.0097	0.0017	1.9e-08	691460	102647181	100887424	10	100887424	10	100887424	*	R	2.08333	-5.70588
chr10:100887929:T:G	T	G	0.1859	0.0061	0.175	0.2664	-0.0105	0.0125	0.4006	0	5.372	11	0.9118	440683	39106	401577	chr10	100887929	10	10	100887929	100887929	1	1	0.1859	163846	0.0914	10	100887929	*	rs7899336	K	102647686	rs7899336	T	G	0.1815	-0.0093	0.0021	1.3e-05	789602	102647686	100887929	10	100887929	10	100887929	*	K	-0.84	-4.42857
chr10:100888115:T:A	A	T	0.801	0.0058	0.7235	0.8108	0.0129	0.0121	0.288	0	7.373	11	0.7681	440683	39106	401577	chr10	100888115	10	10	100888115	100888115	1	1	0.199	175392	0.0873	10	100888115	*	rs7899638	W	102647872	rs7899638	A	T	0.8049	0.0091	0.0022	3.3e-05	687651	102647872	100888115	10	100888115	10	100888115	*	W	1.06612	4.13636
chr10:100889027:C:A	A	C	0.4377	0.0103	0.4205	0.4802	-0.02	0.0096	0.03833	0	3.929	11	0.972	440683	39106	401577	chr10	100889027	10	10	100889027	100889027	1	1	0.4377	385774	0.0597	10	100889027	*	rs1408344	M	102648784	rs1408344	A	C	0.4461	0.0095	0.0017	4.1e-08	691117	102648784	100889027	10	100889027	10	100889027	*	M	-2.08333	5.58824
chr10:100897140:T:C	T	C	0.4487	0.0065	0.4163	0.4586	0.0243	0.0096	0.01126	0	5.538	11	0.9023	440683	39106	401577	chr10	100897140	10	10	100897140	100897140	1	1	0.4487	395469	0.0423	10	100897140	*	rs10509746	B	102656897	rs10509746	T	C	0.4424	-0.0061	0.0017	0.00045	692095	102656897	100897140	10	100897140	10	100897140	*	B	2.53125	-3.58824
chr10:100898267:A:G	A	G	0.1836	0.0048	0.1739	0.2458	-0.012	0.0125	0.3361	0	5.346	11	0.9132	440683	39106	401577	chr10	100898267	10	10	100898267	100898267	1	1	0.1836	161819	0.0719	10	100898267	*	rs7903939	R	102658024	rs7903939	A	G	0.178	-0.0081	0.0023	0.00036	688639	102658024	100898267	10	100898267	10	100898267	*	R	-0.96	-3.52174
chr10:100903440:T:G	T	G	0.1754	0.0063	0.1624	0.2409	-0.0196	0.0127	0.1238	0	5.598	11	0.8988	440683	39106	401577	chr10	100903440	10	10	100903440	100903440	1	1	0.1754	154592	0.0785	10	100903440	*	rs10883558	K	102663197	rs10883558	T	G	0.1702	-0.0084	0.0023	0.00026	688643	102663197	100903440	10	100903440	10	100903440	*	K	-1.54331	-3.65217
chr10:100913950:C:G	C	G	0.5679	0.0111	0.5233	0.6176	0.0193	0.0096	0.04491	0	4.489	11	0.9534	440683	39106	401577	chr10	100913950	10	10	100913950	100913950	1	1	0.4321	380838	0.0943	10	100913950	*	rs10883560	S	102673707	rs10883560	C	G	0.5592	-0.0099	0.0017	1.2e-08	690659	102673707	100913950	10	100913950	10	100913950	*	S	2.01042	-5.82353
chr10:100915710:C:A	A	C	0.5451	0.0077	0.489	0.5791	-0.0235	0.0096	0.01398	0	5.164	11	0.923	440683	39106	401577	chr10	100915710	10	10	100915710	100915710	1	1	0.4549	400933	0.0901	10	100915710	*	rs11593444	M	102675467	rs11593444	A	C	0.5541	0.0062	0.0018	0.00046	638149	102675467	100915710	10	100915710	10	100915710	*	M	-2.44792	3.44444
chr10:100922105:T:A	A	T	0.8245	0.0058	0.7602	0.8376	0.0208	0.0127	0.1019	0	4.813	11	0.9399	440683	39106	401577	chr10	100922105	10	10	100922105	100922105	1	1	0.1755	154680	0.0774	10	100922105	*	rs7078599	W	102681862	rs7078599	A	T	0.8319	0.0088	0.0023	0.00013	689676	102681862	100922105	10	100922105	10	100922105	*	W	1.6378	3.82609
chr10:100929460:T:C	T	C	0.5633	0.0117	0.5181	0.6178	0.0206	0.0096	0.03237	0	5.109	11	0.9258	440683	39106	401577	chr10	100929460	10	10	100929460	100929460	1	1	0.4367	384893	0.0997	10	100929460	*	rs2273654	Y	102689217	rs2273654	T	C	0.5543	-0.0096	0.0017	2.9e-08	687937	102689217	100929460	10	100929460	10	100929460	*	Y	2.14583	-5.64706
chr10:100935436:T:C	T	C	0.1717	0.0067	0.1545	0.2386	-0.0176	0.0128	0.1715	0	3.718	11	0.9775	440683	39106	401577	chr10	100935436	10	10	100935436	100935436	1	1	0.1717	151331	0.0841	10	100935436	*	rs10748801	Y	102695193	rs10748801	T	C	0.1639	-0.0106	0.0026	5.5e-05	642634	102695193	100935436	10	100935436	10	100935436	*	Y	-1.375	-4.07692
chr10:100943376:G:T	T	G	0.4358	0.0114	0.3831	0.4804	-0.022	0.0096	0.02229	0	5.696	11	0.8928	440683	39106	401577	chr10	100943376	10	10	100943376	100943376	1	1	0.4358	384099	0.0973	10	100943376	*	rs12355141	K	102703133	rs12355141	T	G	0.4484	0.0097	0.0017	2.2e-08	687534	102703133	100943376	10	100943376	10	100943376	*	K	-2.29167	5.70588
chr10:100946841:A:G	A	G	0.568	0.0097	0.5262	0.5859	0.0226	0.0096	0.0191	0	5.665	11	0.8947	440683	39106	401577	chr10	100946841	10	10	100946841	100946841	1	1	0.432	380750	0.0597	10	100946841	*	rs1122556	R	102706598	rs1122556	A	G	0.5553	-0.009	0.0017	2.4e-07	687722	102706598	100946841	10	100946841	10	100946841	*	R	2.35417	-5.29412
chr10:100949619:G:A	A	G	0.4313	0.0098	0.3814	0.4733	-0.0223	0.0097	0.02076	0	5.858	11	0.8826	440683	39106	401577	chr10	100949619	10	10	100949619	100949619	1	1	0.4313	380133	0.0919	10	100949619	*	rs10883566	R	102709376	rs10883566	A	G	0.4414	0.009	0.0017	2.2e-07	687601	102709376	100949619	10	100949619	10	100949619	*	R	-2.29897	5.29412
chr10:100960145:T:C	T	C	0.5687	0.0096	0.5272	0.6179	0.0227	0.0097	0.01875	0	5.816	11	0.8853	440683	39106	401577	chr10	100960145	10	10	100960145	100960145	1	1	0.4313	380133	0.0907	10	100960145	*	rs11190766	Y	102719902	rs11190766	T	C	0.5589	-0.0091	0.0017	1.6e-07	687611	102719902	100960145	10	100960145	10	100960145	*	Y	2.34021	-5.35294
chr10:100965896:G:A	A	G	0.8264	0.0065	0.758	0.8405	0.0175	0.0127	0.1696	0	3.237	11	0.9872	440683	39106	401577	chr10	100965896	10	10	100965896	100965896	1	1	0.1736	153005	0.0825	10	100965896	*	rs2295718	R	102725653	rs2295718	A	G	0.8334	0.0085	0.0023	0.00027	685804	102725653	100965896	10	100965896	10	100965896	*	R	1.37795	3.69565
chr10:100984574:A:T	A	T	0.5624	0.0095	0.5166	0.615	0.0224	0.0097	0.02073	0	4.452	11	0.9548	440683	39106	401577	chr10	100984574	10	10	100984574	100984574	1	1	0.4376	385686	0.0984	10	100984574	*	rs11591349	W	102744331	rs11591349	A	T	0.5596	-0.0094	0.0017	6.3e-08	692142	102744331	100984574	10	100984574	10	100984574	*	W	2.30928	-5.52941
chr10:100985903:C:G	C	G	0.1721	0.0069	0.1617	0.2454	-0.0204	0.0129	0.1125	0	3.599	11	0.9802	440683	39106	401577	chr10	100985903	10	10	100985903	100985903	1	1	0.1721	151683	0.0837	10	100985903	*	rs1535349	S	102745660	rs1535349	C	G	0.1667	-0.0087	0.0023	0.00019	692367	102745660	100985903	10	100985903	10	100985903	*	S	-1.5814	-3.78261
chr10:100986474:C:T	T	C	0.4287	0.0094	0.3775	0.4751	-0.0211	0.0097	0.02955	0	5.155	11	0.9234	440683	39106	401577	chr10	100986474	10	10	100986474	100986474	1	1	0.4287	377842	0.0976	10	100986474	*	rs7184	Y	102746231	rs7184	T	C	0.4361	0.009	0.0017	2.4e-07	692014	102746231	100986474	10	100986474	10	100986474	*	Y	-2.17526	5.29412
chr10:101002499:C:T	T	C	0.4813	0.0133	0.4249	0.5118	-0.0138	0.0097	0.1519	0	2.287	11	0.9972	440683	39106	401577	chr10	101002499	10	10	101002499	101002499	1	1	0.4813	424201	0.0869	10	101002499	*	rs752974	Y	102762256	rs752974	T	C	0.4992	0.0064	0.0017	0.00023	678778	102762256	101002499	10	101002499	10	101002499	*	Y	-1.42268	3.76471
chr10:101033751:A:C	A	C	0.6353	0.0246	0.6015	0.7143	-0.0079	0.0103	0.4428	0	9.159	11	0.6073	440683	39106	401577	chr10	101033751	10	10	101033751	101033751	1	1	0.3647	321434	0.1128	10	101033751	*	rs807050	H	102793508	rs807050	A	C	0.6392	-0.0067	0.0018	0.00022	676315	102793508	101033751	10	101033751	10	101033751	*	H	-0.76699	-3.72222
chr10:101203015:C:T	T	C	0.1906	0.0062	0.1668	0.2124	0.0229	0.0122	0.06106	0	3.611	11	0.9799	440683	39106	401577	chr10	101203015	10	10	101203015	101203015	1	1	0.1906	167988	0.0456	10	101203015	*	rs12572561	Y	102962772	rs12572561	T	C	0.1922	0.0085	0.0023	0.00021	665452	102962772	101203015	10	101203015	10	101203015	*	Y	1.87705	3.69565
chr10:101225650:T:C	T	C	0.8577	0.0064	0.8456	0.8724	-0.0316	0.0136	0.02053	0	8.332	11	0.6833	440683	39106	401577	chr10	101225650	10	10	101225650	101225650	1	1	0.1423	125418	0.0268	10	101225650	*	rs1407409	Y	102985407	rs1407409	T	C	0.8607	-0.0093	0.0025	0.00019	691903	102985407	101225650	10	101225650	10	101225650	*	Y	-2.32353	-3.72
chr10:101233892:G:A	A	G	0.1415	0.0062	0.126	0.1529	0.0316	0.0137	0.02066	0	8.632	11	0.6558	440683	39106	401577	chr10	101233892	10	10	101233892	101233892	1	1	0.1415	124713	0.0269	10	101233892	*	rs625039	R	102993649	rs625039	A	G	0.1386	0.0089	0.0024	0.00014	793419	102993649	101233892	10	101233892	10	101233892	*	R	2.30657	3.70833
chr10:101261349:C:T	T	C	0.1226	0.0054	0.1055	0.1449	0.0213	0.0145	0.1424	5.2	11.602	11	0.3943	440683	39106	401577	chr10	101261349	10	10	101261349	101261349	1	1	0.1226	108055	0.0394	10	101261349	*	rs2016338	Y	103021106	rs2016338	T	C	0.1199	0.0097	0.0026	0.00025	692106	103021106	101261349	10	101261349	10	101261349	*	Y	1.46897	3.73077
chr10:101262032:C:A	A	C	0.1226	0.0054	0.1053	0.1449	0.0221	0.0145	0.1282	8.3	11.995	11	0.364	440683	39106	401577	chr10	101262032	10	10	101262032	101262032	1	1	0.1226	108055	0.0396	10	101262032	*	rs12258849	M	103021789	rs12258849	A	C	0.1209	0.0097	0.0027	0.00024	684340	103021789	101262032	10	101262032	10	101262032	*	M	1.52414	3.59259
chr10:101289973:A:T	A	T	0.5921	0.0224	0.5501	0.6341	0.0005	0.0098	0.9552	43.7	19.53	11	0.05222	440683	39106	401577	chr10	101289973	10	10	101289973	101289973	1	1	0.4079	359509	0.084	10	101289973	*	rs630862	W	103049730	rs630862	A	T	0.6068	0.0065	0.0018	0.00045	627599	103049730	101289973	10	101289973	10	101289973	*	W	0.0510204	3.61111
chr10:101295225:C:T	T	C	0.4103	0.0224	0.3687	0.4519	-0.0021	0.0097	0.8288	45	19.994	11	0.04542	440683	39106	401577	chr10	101295225	10	10	101295225	101295225	1	1	0.4103	361624	0.0832	10	101295225	*	rs614375	Y	103054982	rs614375	T	C	0.3953	-0.0063	0.0018	0.00037	679750	103054982	101295225	10	101295225	10	101295225	*	Y	-0.216495	-3.5
chr10:101328926:A:C	A	C	0.7125	0.0149	0.6835	0.7332	0.0015	0.0106	0.8902	34.9	16.904	11	0.1107	440683	39106	401577	chr10	101328926	10	10	101328926	101328926	1	1	0.2875	253393	0.0497	10	101328926	*	rs11190934	M	103088683	rs11190934	A	C	0.7167	0.0078	0.002	7e-05	679727	103088683	101328926	10	101328926	10	101328926	*	M	0.141509	3.9
chr10:101339820:C:T	T	C	0.2872	0.015	0.2653	0.3169	-0.0024	0.0105	0.8219	27.1	15.082	11	0.1788	440683	39106	401577	chr10	101339820	10	10	101339820	101339820	1	1	0.2872	253128	0.0516	10	101339820	*	rs7081112	Y	103099577	rs7081112	T	C	0.2789	-0.0077	0.0019	6.9e-05	691113	103099577	101339820	10	101339820	10	101339820	*	Y	-0.228571	-4.05263
chr10:101339969:G:A	A	G	0.2849	0.0146	0.2642	0.3145	-0.0014	0.0106	0.8918	22.4	14.176	11	0.2234	440683	39106	401577	chr10	101339969	10	10	101339969	101339969	1	1	0.2849	251101	0.0503	10	101339969	*	rs11190942	R	103099726	rs11190942	A	G	0.2786	-0.0077	0.0019	8.1e-05	690289	103099726	101339969	10	101339969	10	101339969	*	R	-0.132075	-4.05263
chr10:101344089:G:A	A	G	0.2843	0.0144	0.264	0.3128	-0.0007	0.0106	0.9506	22.4	14.174	11	0.2235	440683	39106	401577	chr10	101344089	10	10	101344089	101344089	1	1	0.2843	250572	0.0488	10	101344089	*	rs11190944	R	103103846	rs11190944	A	G	0.2781	-0.0077	0.0019	7.7e-05	689350	103103846	101344089	10	101344089	10	101344089	*	R	-0.0660377	-4.05263
chr10:101345970:T:G	T	G	0.7147	0.0144	0.6863	0.735	0.0005	0.0106	0.9605	23	14.283	11	0.2177	440683	39106	401577	chr10	101345970	10	10	101345970	101345970	1	1	0.2853	251454	0.0487	10	101345970	*	rs11190945	K	103105727	rs11190945	T	G	0.7211	0.0079	0.0019	5.1e-05	689056	103105727	101345970	10	101345970	10	101345970	*	K	0.0471698	4.15789
chr10:101348576:C:G	C	G	0.7148	0.0143	0.6867	0.7349	-0.0003	0.0106	0.9766	21.6	14.03	11	0.2313	440683	39106	401577	chr10	101348576	10	10	101348576	101348576	1	1	0.2852	251366	0.0482	10	101348576	*	rs11190952	S	103108333	rs11190952	C	G	0.7219	0.0077	0.0019	7.1e-05	689319	103108333	101348576	10	101348576	10	101348576	*	S	-0.0283019	4.05263
chr10:101352408:C:T	T	C	0.3599	0.0105	0.344	0.3788	-0.0084	0.01	0.4011	39.6	18.219	11	0.07663	440683	39106	401577	chr10	101352408	10	10	101352408	101352408	1	1	0.3599	317204	0.0348	10	101352408	*	rs11190955	Y	103112165	rs11190955	T	C	0.3618	-0.0068	0.0018	0.00019	692318	103112165	101352408	10	101352408	10	101352408	*	Y	-0.84	-3.77778
chr10:101353278:T:C	T	C	0.6392	0.0112	0.6182	0.6561	0.0087	0.0099	0.382	39.5	18.19	11	0.07727	440683	39106	401577	chr10	101353278	10	10	101353278	101353278	1	1	0.3608	317997	0.0379	10	101353278	*	rs10883617	Y	103113035	rs10883617	T	C	0.6382	0.0067	0.0018	0.00022	692594	103113035	101353278	10	101353278	10	101353278	*	Y	0.878788	3.72222
chr10:101357896:G:A	A	G	0.3996	0.0238	0.364	0.4446	-0.0062	0.0098	0.5258	0	10.903	11	0.4514	440683	39106	401577	chr10	101357896	10	10	101357896	101357896	1	1	0.3996	352194	0.0806	10	101357896	*	rs10883618	R	103117653	rs10883618	A	G	0.3885	-0.009	0.0018	3.8e-07	691276	103117653	101357896	10	101357896	10	101357896	*	R	-0.632653	-5
chr10:101358903:A:G	A	G	0.53	0.0171	0.4989	0.5567	0.0118	0.0096	0.2187	27.8	15.245	11	0.1715	440683	39106	401577	chr10	101358903	10	10	101358903	101358903	1	1	0.47	414242	0.0578	10	101358903	*	rs10883619	R	103118660	rs10883619	A	G	0.5324	0.0088	0.0017	3e-07	690867	103118660	101358903	10	101358903	10	101358903	*	R	1.22917	5.17647
chr10:101359143:A:C	A	C	0.53	0.0172	0.4987	0.5575	0.0117	0.0096	0.2235	27.2	15.111	11	0.1775	440683	39106	401577	chr10	101359143	10	10	101359143	101359143	1	1	0.47	414242	0.0588	10	101359143	*	rs10883620	M	103118900	rs10883620	A	C	0.532	0.0089	0.0017	2.7e-07	691856	103118900	101359143	10	101359143	10	101359143	*	M	1.21875	5.23529
chr10:101362192:T:C	T	C	0.5301	0.0172	0.4988	0.5576	0.012	0.0096	0.2122	27.3	15.133	11	0.1765	440683	39106	401577	chr10	101362192	10	10	101362192	101362192	1	1	0.4699	414154	0.0588	10	101362192	*	rs12416079	Y	103121949	rs12416079	T	C	0.5324	0.0091	0.0017	1.2e-07	691824	103121949	101362192	10	101362192	10	101362192	*	Y	1.25	5.35294
chr10:101365785:A:G	A	G	0.6617	0.0221	0.6299	0.7303	-0.0129	0.0101	0.2026	26.2	14.909	11	0.1867	440683	39106	401577	chr10	101365785	10	10	101365785	101365785	1	1	0.3383	298166	0.1004	10	101365785	*	rs11594460	R	103125542	rs11594460	A	G	0.6539	-0.0064	0.0018	0.0003	691387	103125542	101365785	10	101365785	10	101365785	*	R	-1.27723	-3.55556
chr10:101374876:T:C	T	C	0.5304	0.0182	0.4764	0.5589	0.0115	0.0096	0.2295	28.3	15.346	11	0.1672	440683	39106	401577	chr10	101374876	10	10	101374876	101374876	1	1	0.4696	413889	0.0825	10	101374876	*	rs17687831	Y	103134633	rs17687831	T	C	0.5334	0.0089	0.0017	2.2e-07	692208	103134633	101374876	10	101374876	10	101374876	*	Y	1.19792	5.23529
chr10:101381211:T:C	T	C	0.5301	0.018	0.4966	0.5585	0.0112	0.0096	0.2396	29.4	15.591	11	0.157	440683	39106	401577	chr10	101381211	10	10	101381211	101381211	1	1	0.4699	414154	0.0619	10	101381211	*	rs7916550	Y	103140968	rs7916550	T	C	0.5334	0.009	0.0017	1.5e-07	692335	103140968	101381211	10	101381211	10	101381211	*	Y	1.16667	5.29412
chr10:101384442:G:T	T	G	0.4697	0.0181	0.4413	0.5033	-0.0114	0.0096	0.2328	30.6	15.858	11	0.1465	440683	39106	401577	chr10	101384442	10	10	101384442	101384442	1	1	0.4697	413978	0.062	10	101384442	*	rs7921510	K	103144199	rs7921510	T	G	0.4666	-0.009	0.0017	2e-07	692412	103144199	101384442	10	101384442	10	101384442	*	K	-1.1875	-5.29412
chr10:101389368:G:A	A	G	0.47	0.0186	0.4412	0.505	-0.0115	0.0096	0.2297	31.2	15.996	11	0.1413	440683	39106	401577	chr10	101389368	10	10	101389368	101389368	1	1	0.47	414242	0.0638	10	101389368	*	rs10883634	R	103149125	rs10883634	A	G	0.4666	-0.009	0.0017	1.8e-07	692607	103149125	101389368	10	101389368	10	101389368	*	R	-1.19792	-5.29412
chr10:101396736:G:A	A	G	0.47	0.0181	0.4416	0.5039	-0.0117	0.0096	0.2213	32.1	16.211	11	0.1335	440683	39106	401577	chr10	101396736	10	10	101396736	101396736	1	1	0.47	414242	0.0623	10	101396736	*	rs11190990	R	103156493	rs11190990	A	G	0.4664	-0.009	0.0017	1.7e-07	692368	103156493	101396736	10	101396736	10	101396736	*	R	-1.21875	-5.29412
chr10:101399637:T:C	T	C	0.5302	0.0181	0.4966	0.5586	0.0116	0.0096	0.2235	31.4	16.042	11	0.1396	440683	39106	401577	chr10	101399637	10	10	101399637	101399637	1	1	0.4698	414066	0.062	10	101399637	*	rs10883638	Y	103159394	rs10883638	T	C	0.5334	0.0089	0.0017	2.1e-07	692327	103159394	101399637	10	101399637	10	101399637	*	Y	1.20833	5.23529
chr10:101402160:C:G	C	G	0.5301	0.0181	0.4965	0.5585	0.0115	0.0095	0.228	32.5	16.289	11	0.1307	440683	39106	401577	chr10	101402160	10	10	101402160	101402160	1	1	0.4699	414154	0.062	10	101402160	*	rs12414526	S	103161917	rs12414526	C	G	0.5332	0.009	0.0017	1.9e-07	692303	103161917	101402160	10	101402160	10	101402160	*	S	1.21053	5.29412
chr10:101402869:A:G	A	G	0.8048	0.013	0.7878	0.8288	-0.0096	0.0121	0.4259	0	8.464	11	0.6712	440683	39106	401577	chr10	101402869	10	10	101402869	101402869	1	1	0.1952	172043	0.041	10	101402869	*	rs12776008	R	103162626	rs12776008	A	G	0.8173	0.0089	0.0023	7.9e-05	691883	103162626	101402869	10	101402869	10	101402869	*	R	-0.793388	3.86957
chr10:101404585:T:G	T	G	0.5989	0.0247	0.5524	0.6367	0.0056	0.0097	0.5623	4.7	11.538	11	0.3993	440683	39106	401577	chr10	101404585	10	10	101404585	101404585	1	1	0.4011	353516	0.0843	10	101404585	*	rs10786634	K	103164342	rs10786634	T	G	0.6132	0.0091	0.0017	9e-08	788672	103164342	101404585	10	101404585	10	101404585	*	K	0.57732	5.35294
chr10:101411433:G:A	A	G	0.4692	0.0182	0.4411	0.5035	-0.0117	0.0095	0.2221	34.5	16.783	11	0.1145	440683	39106	401577	chr10	101411433	10	10	101411433	101411433	1	1	0.4692	413537	0.0624	10	101411433	*	rs10883642	R	103171190	rs10883642	A	G	0.4666	-0.0089	0.0017	2.3e-07	692049	103171190	101411433	10	101411433	10	101411433	*	R	-1.23158	-5.23529
chr10:101413748:T:A	A	T	0.47	0.0181	0.4415	0.5036	-0.0112	0.0095	0.2394	33.1	16.431	11	0.1259	440683	39106	401577	chr10	101413748	10	10	101413748	101413748	1	1	0.47	414242	0.0621	10	101413748	*	rs10883643	W	103173505	rs10883643	A	T	0.4666	-0.0089	0.0017	2.4e-07	692148	103173505	101413748	10	101413748	10	101413748	*	W	-1.17895	-5.23529
chr10:101416692:G:A	A	G	0.4006	0.0247	0.3633	0.4477	-0.0057	0.0097	0.5551	5.2	11.609	11	0.3938	440683	39106	401577	chr10	101416692	10	10	101416692	101416692	1	1	0.4006	353075	0.0844	10	101416692	*	rs12355803	R	103176449	rs12355803	A	G	0.3866	-0.0091	0.0018	3.3e-07	691868	103176449	101416692	10	101416692	10	101416692	*	R	-0.587629	-5.05556
chr10:101417845:T:C	T	C	0.5298	0.0183	0.4957	0.5582	0.0114	0.0095	0.2325	32.8	16.365	11	0.1281	440683	39106	401577	chr10	101417845	10	10	101417845	101417845	1	1	0.4702	414418	0.0625	10	101417845	*	rs12258171	Y	103177602	rs12258171	T	C	0.5332	0.0089	0.0017	2e-07	692279	103177602	101417845	10	101417845	10	101417845	*	Y	1.2	5.23529
chr10:101423470:T:C	T	C	0.5161	0.0184	0.4832	0.545	0.0127	0.0095	0.1832	41.1	18.676	11	0.06717	440683	39106	401577	chr10	101423470	10	10	101423470	101423470	1	1	0.4839	426493	0.0618	10	101423470	*	rs10786635	Y	103183227	rs10786635	T	C	0.5194	0.0088	0.0017	3.5e-07	692148	103183227	101423470	10	101423470	10	101423470	*	Y	1.33684	5.17647
chr10:101423470:T:TA	T	TA	0.9996	0	0.9996	0.9996	-0.0405	0.423	0.9238	0	0	0	1	42140	20301	21839	chr10	101423470	10	10	101423470	101423470	0.519127	0.0543831	0.0004	33.712	0	10	101423470	*	rs10786635	Y	103183227	rs10786635	T	C	0.5194	0.0088	0.0017	3.5e-07	692148	103183227	101423470	10	101423470	10	101423470	*	Y	-0.0957447	5.17647
chr10:101424540:G:A	A	G	0.4702	0.0182	0.4418	0.5042	-0.0117	0.0095	0.2223	33.4	16.52	11	0.1229	440683	39106	401577	chr10	101424540	10	10	101424540	101424540	1	1	0.4702	414418	0.0624	10	101424540	*	rs10159775	R	103184297	rs10159775	A	G	0.4666	-0.0089	0.0018	5.1e-07	638022	103184297	101424540	10	101424540	10	101424540	*	R	-1.23158	-4.94444
chr10:101425424:C:A	A	C	0.47	0.0183	0.4415	0.5244	-0.0115	0.0095	0.2296	30.6	15.861	11	0.1464	440683	39106	401577	chr10	101425424	10	10	101425424	101425424	1	1	0.47	414242	0.0829	10	101425424	*	rs10883648	M	103185181	rs10883648	A	C	0.4665	-0.009	0.0017	1.7e-07	692094	103185181	101425424	10	101425424	10	101425424	*	M	-1.21053	-5.29412
chr10:101426829:C:T	T	C	0.4841	0.0185	0.4552	0.5173	-0.0132	0.0095	0.1653	41.6	18.827	11	0.06427	440683	39106	401577	chr10	101426829	10	10	101426829	101426829	1	1	0.4841	426669	0.0621	10	101426829	*	rs10883649	Y	103186586	rs10883649	T	C	0.4806	-0.0089	0.0017	2.4e-07	692352	103186586	101426829	10	101426829	10	101426829	*	Y	-1.38947	-5.23529
chr10:101427425:C:T	T	C	0.3241	0.0227	0.2541	0.36	0.0149	0.0102	0.1444	27.2	15.114	11	0.1774	440683	39106	401577	chr10	101427425	10	10	101427425	101427425	1	1	0.3241	285651	0.1059	10	101427425	*	rs4917940	Y	103187182	rs4917940	T	C	0.3328	0.0063	0.0018	0.00044	692040	103187182	101427425	10	101427425	10	101427425	*	Y	1.46078	3.5
chr10:101428164:G:A	A	G	0.4006	0.0247	0.3634	0.4477	-0.0054	0.0097	0.5791	5.4	11.627	11	0.3923	440683	39106	401577	chr10	101428164	10	10	101428164	101428164	1	1	0.4006	353075	0.0843	10	101428164	*	rs7082055	R	103187921	rs7082055	A	G	0.3866	-0.0091	0.0018	2.7e-07	691846	103187921	101428164	10	101428164	10	101428164	*	R	-0.556701	-5.05556
chr10:101428444:A:G	A	G	0.5161	0.0183	0.4832	0.5448	0.013	0.0095	0.1717	41.1	18.665	11	0.06738	440683	39106	401577	chr10	101428444	10	10	101428444	101428444	1	1	0.4839	426493	0.0616	10	101428444	*	rs7082129	R	103188201	rs7082129	A	G	0.5194	0.0087	0.0017	3.6e-07	692148	103188201	101428444	10	101428444	10	101428444	*	R	1.36842	5.11765
chr10:101429316:G:A	A	G	0.4699	0.0181	0.4415	0.5037	-0.0113	0.0095	0.238	32.8	16.374	11	0.1278	440683	39106	401577	chr10	101429316	10	10	101429316	101429316	1	1	0.4699	414154	0.0622	10	101429316	*	rs11191009	R	103189073	rs11191009	A	G	0.4665	-0.0089	0.0017	2.3e-07	692247	103189073	101429316	10	101429316	10	101429316	*	R	-1.18947	-5.23529
chr10:101429481:G:T	T	G	0.47	0.0182	0.4415	0.504	-0.0112	0.0095	0.2425	32.7	16.345	11	0.1288	440683	39106	401577	chr10	101429481	10	10	101429481	101429481	1	1	0.47	414242	0.0625	10	101429481	*	rs10883650	D	103189238	rs10883650	T	G	0.4665	-0.0089	0.0017	2.7e-07	692252	103189238	101429481	10	101429481	10	101429481	*	D	-1.17895	-5.23529
chr10:101431367:G:A	A	G	0.3387	0.0226	0.2683	0.3716	0.0125	0.0101	0.2147	20.6	13.858	11	0.241	440683	39106	401577	chr10	101431367	10	10	101431367	101431367	1	1	0.3387	298519	0.1033	10	101431367	*	rs4919545	R	103191124	rs4919545	A	G	0.3476	0.0062	0.0018	0.00049	691694	103191124	101431367	10	101431367	10	101431367	*	R	1.23762	3.44444
chr10:101432717:A:G	A	G	0.5299	0.0183	0.4957	0.5583	0.0115	0.0095	0.2274	33.1	16.444	11	0.1254	440683	39106	401577	chr10	101432717	10	10	101432717	101432717	1	1	0.4701	414330	0.0626	10	101432717	*	rs10786636	R	103192474	rs10786636	A	G	0.5334	0.0089	0.0017	2.4e-07	692309	103192474	101432717	10	101432717	10	101432717	*	R	1.21053	5.23529
chr10:101434338:G:T	T	G	0.4004	0.0249	0.3636	0.448	-0.0052	0.0097	0.592	3.3	11.373	11	0.4126	440683	39106	401577	chr10	101434338	10	10	101434338	101434338	1	1	0.4004	352899	0.0844	10	101434338	*	rs12261987	K	103194095	rs12261987	T	G	0.387	-0.0089	0.0018	5.2e-07	691843	103194095	101434338	10	101434338	10	101434338	*	K	-0.536082	-4.94444
chr10:101435280:C:T	T	C	0.4701	0.0182	0.4415	0.5039	-0.0114	0.0095	0.2305	32	16.181	11	0.1345	440683	39106	401577	chr10	101435280	10	10	101435280	101435280	1	1	0.4701	414330	0.0624	10	101435280	*	rs10883651	Y	103195037	rs10883651	T	C	0.4678	-0.0089	0.0017	2.3e-07	692396	103195037	101435280	10	101435280	10	101435280	*	Y	-1.2	-5.23529
chr10:101437962:T:C	T	C	0.5154	0.019	0.4609	0.5443	0.0131	0.0095	0.1708	39.4	18.163	11	0.07787	440683	39106	401577	chr10	101437962	10	10	101437962	101437962	1	1	0.4846	427110	0.0834	10	101437962	*	rs12248356	Y	103197719	rs12248356	T	C	0.5181	0.0088	0.0017	3.3e-07	692495	103197719	101437962	10	101437962	10	101437962	*	Y	1.37895	5.17647
chr10:101440851:C:T	T	C	0.4837	0.0183	0.4546	0.5166	-0.013	0.0095	0.1733	40	18.348	11	0.07385	440683	39106	401577	chr10	101440851	10	10	101440851	101440851	1	1	0.4837	426317	0.062	10	101440851	*	rs10883654	Y	103200608	rs10883654	T	C	0.4819	-0.0088	0.0017	3.1e-07	692511	103200608	101440851	10	101440851	10	101440851	*	Y	-1.36842	-5.17647
chr10:101441044:A:G	A	G	0.5161	0.0184	0.4831	0.545	0.0132	0.0095	0.1672	39.8	18.268	11	0.07556	440683	39106	401577	chr10	101441044	10	10	101441044	101441044	1	1	0.4839	426493	0.0619	10	101441044	*	rs10883655	R	103200801	rs10883655	A	G	0.5181	0.0088	0.0017	3.4e-07	692525	103200801	101441044	10	101441044	10	101441044	*	R	1.38947	5.17647
chr10:101442128:A:T	A	T	0.5859	0.025	0.5392	0.6232	0.0074	0.0097	0.4461	11.9	12.481	11	0.3286	440683	39106	401577	chr10	101442128	10	10	101442128	101442128	1	1	0.4141	364974	0.084	10	101442128	*	rs7097973	W	103201885	rs7097973	A	T	0.598	0.0087	0.0018	7.4e-07	691981	103201885	101442128	10	101442128	10	101442128	*	W	0.762887	4.83333
chr10:101446358:G:A	A	G	0.4465	0.0213	0.4135	0.4857	-0.0075	0.0096	0.4346	43.3	19.392	11	0.05441	440683	39106	401577	chr10	101446358	10	10	101446358	101446358	1	1	0.4465	393530	0.0722	10	101446358	*	rs9787495	R	103206115	rs9787495	A	G	0.4366	-0.0103	0.0017	3.1e-09	689779	103206115	101446358	10	101446358	10	101446358	*	R	-0.78125	-6.05882
chr10:101453912:C:G	C	G	0.5862	0.025	0.5395	0.6235	0.0071	0.0097	0.4603	10.5	12.288	11	0.3424	440683	39106	401577	chr10	101453912	10	10	101453912	101453912	1	1	0.4138	364709	0.084	10	101453912	*	rs10883657	S	103213669	rs10883657	C	G	0.5981	0.0089	0.0018	4.4e-07	692005	103213669	101453912	10	101453912	10	101453912	*	S	0.731959	4.94444
chr10:101454023:G:C	C	G	0.4836	0.0183	0.4547	0.5165	-0.0129	0.0095	0.1753	39.3	18.113	11	0.079	440683	39106	401577	chr10	101454023	10	10	101454023	101454023	1	1	0.4836	426229	0.0618	10	101454023	*	rs10883658	S	103213780	rs10883658	C	G	0.4821	-0.0088	0.0017	3e-07	692290	103213780	101454023	10	101454023	10	101454023	*	S	-1.35789	-5.17647
chr10:101457389:A:G	A	G	0.516	0.0184	0.4829	0.5448	0.0134	0.0095	0.1583	40.4	18.458	11	0.07155	440683	39106	401577	chr10	101457389	10	10	101457389	101457389	1	1	0.484	426581	0.0619	10	101457389	*	rs9419907	R	103217146	rs9419907	A	G	0.5179	0.0088	0.0017	2.8e-07	692408	103217146	101457389	10	101457389	10	101457389	*	R	1.41053	5.17647
chr10:101465701:A:G	A	G	0.5162	0.0183	0.4834	0.5452	0.0133	0.0095	0.1639	39.5	18.184	11	0.07741	440683	39106	401577	chr10	101465701	10	10	101465701	101465701	1	1	0.4838	426405	0.0618	10	101465701	*	rs9419910	R	103225458	rs9419910	A	G	0.5181	0.0089	0.0017	2.4e-07	692593	103225458	101465701	10	101465701	10	101465701	*	R	1.4	5.23529
chr10:101474636:C:T	T	C	0.4838	0.0183	0.4549	0.5166	-0.0132	0.0095	0.1649	39.6	18.225	11	0.0765	440683	39106	401577	chr10	101474636	10	10	101474636	101474636	1	1	0.4838	426405	0.0617	10	101474636	*	rs4130785	Y	103234393	rs4130785	T	C	0.4819	-0.0089	0.0017	2.6e-07	692579	103234393	101474636	10	101474636	10	101474636	*	Y	-1.38947	-5.23529
chr10:101485604:G:C	C	G	0.4143	0.025	0.3768	0.4609	-0.0078	0.0097	0.4203	13.3	12.686	11	0.3143	440683	39106	401577	chr10	101485604	10	10	101485604	101485604	1	1	0.4143	365150	0.0841	10	101485604	*	rs4436485	S	103245361	rs4436485	C	G	0.402	-0.0088	0.0018	5.5e-07	692347	103245361	101485604	10	101485604	10	101485604	*	S	-0.804124	-4.88889
chr10:101487451:A:G	A	G	0.7907	0.0134	0.7748	0.8182	-0.0063	0.0117	0.5914	0	8.532	11	0.665	440683	39106	401577	chr10	101487451	10	10	101487451	101487451	1	1	0.2093	184470	0.0434	10	101487451	*	rs9419913	R	103247208	rs9419913	A	G	0.7999	0.0085	0.0022	0.0001	691295	103247208	101487451	10	101487451	10	101487451	*	R	-0.538462	3.86364
chr10:101495092:T:C	T	C	0.5161	0.0183	0.4831	0.5451	0.0134	0.0095	0.1598	40.8	18.568	11	0.06931	440683	39106	401577	chr10	101495092	10	10	101495092	101495092	1	1	0.4839	426493	0.062	10	101495092	*	rs9419914	Y	103254849	rs9419914	T	C	0.5181	0.0088	0.0017	2.7e-07	692561	103254849	101495092	10	101495092	10	101495092	*	Y	1.41053	5.17647
chr10:101497180:C:T	T	C	0.4839	0.0184	0.455	0.517	-0.0136	0.0095	0.1544	40.1	18.373	11	0.07332	440683	39106	401577	chr10	101497180	10	10	101497180	101497180	1	1	0.4839	426493	0.062	10	101497180	*	rs9420832	Y	103256937	rs9420832	T	C	0.4824	-0.0088	0.0017	2.7e-07	692492	103256937	101497180	10	101497180	10	101497180	*	Y	-1.43158	-5.17647
chr10:101499105:G:C	C	G	0.4839	0.0184	0.4549	0.517	-0.0136	0.0095	0.1536	40.4	18.441	11	0.0719	440683	39106	401577	chr10	101499105	10	10	101499105	101499105	1	1	0.4839	426493	0.0621	10	101499105	*	rs11191030	S	103258862	rs11191030	C	G	0.482	-0.0088	0.0017	3.5e-07	692404	103258862	101499105	10	101499105	10	101499105	*	S	-1.43158	-5.17647
chr10:101500453:C:T	T	C	0.5096	0.0199	0.4235	0.5411	0.0111	0.0095	0.2455	30.7	15.88	11	0.1457	440683	39106	401577	chr10	101500453	10	10	101500453	101500453	1	1	0.4904	432222	0.1176	10	101500453	*	rs4244345	Y	103260210	rs4244345	T	C	0.517	0.0089	0.0017	2.5e-07	692270	103260210	101500453	10	101500453	10	101500453	*	Y	1.16842	5.23529
chr10:101501399:C:T	T	C	0.4843	0.0183	0.4549	0.517	-0.0137	0.0095	0.1499	40.3	18.434	11	0.07204	440683	39106	401577	chr10	101501399	10	10	101501399	101501399	1	1	0.4843	426846	0.0621	10	101501399	*	rs9420838	Y	103261156	rs9420838	T	C	0.482	-0.0089	0.0017	2.5e-07	692582	103261156	101501399	10	101501399	10	101501399	*	Y	-1.44211	-5.23529
chr10:101501657:C:T	T	C	0.484	0.0184	0.4548	0.517	-0.0135	0.0095	0.1573	40.5	18.49	11	0.07089	440683	39106	401577	chr10	101501657	10	10	101501657	101501657	1	1	0.484	426581	0.0622	10	101501657	*	rs9420839	Y	103261414	rs9420839	T	C	0.4822	-0.0088	0.0017	2.8e-07	692344	103261414	101501657	10	101501657	10	101501657	*	Y	-1.42105	-5.17647
chr10:101504430:T:C	T	C	0.5164	0.0182	0.4836	0.5452	0.0138	0.0095	0.1463	38.7	17.945	11	0.08287	440683	39106	401577	chr10	101504430	10	10	101504430	101504430	1	1	0.4836	426229	0.0616	10	101504430	*	rs9420843	Y	103264187	rs9420843	T	C	0.5178	0.0088	0.0017	3e-07	692032	103264187	101504430	10	101504430	10	101504430	*	Y	1.45263	5.17647
chr10:101510558:A:G	A	G	0.5161	0.0184	0.4828	0.545	0.0135	0.0095	0.1577	40.3	18.414	11	0.07246	440683	39106	401577	chr10	101510558	10	10	101510558	101510558	1	1	0.4839	426493	0.0622	10	101510558	*	rs9420847	R	103270315	rs9420847	A	G	0.5208	0.0089	0.0017	2.5e-07	692572	103270315	101510558	10	101510558	10	101510558	*	R	1.42105	5.23529
chr10:101513340:T:G	T	G	0.516	0.0184	0.4828	0.545	0.0135	0.0095	0.1575	40.3	18.418	11	0.07237	440683	39106	401577	chr10	101513340	10	10	101513340	101513340	1	1	0.484	426581	0.0622	10	101513340	*	rs9419921	K	103273097	rs9419921	T	G	0.5179	0.0088	0.0017	2.7e-07	692319	103273097	101513340	10	101513340	10	101513340	*	K	1.42105	5.17647
chr10:101513972:A:G	A	G	0.516	0.0184	0.4828	0.545	0.0135	0.0095	0.1569	40.3	18.43	11	0.07213	440683	39106	401577	chr10	101513972	10	10	101513972	101513972	1	1	0.484	426581	0.0622	10	101513972	*	rs9325503	D	103273729	rs9325503	A	G	0.5179	0.0089	0.0017	2.1e-07	692307	103273729	101513972	10	101513972	10	101513972	*	D	1.42105	5.23529
chr10:101514855:C:G	C	G	0.6757	0.0225	0.6395	0.7448	-0.0161	0.0102	0.1141	30.5	15.818	11	0.148	440683	39106	401577	chr10	101514855	10	10	101514855	101514855	1	1	0.3243	285827	0.1053	10	101514855	*	rs12769629	S	103274612	rs12769629	C	G	0.6687	-0.0063	0.0018	0.00046	692373	103274612	101514855	10	101514855	10	101514855	*	S	-1.57843	-3.5
chr10:101516763:T:C	T	C	0.5158	0.0185	0.4823	0.5447	0.0137	0.0095	0.1501	41.1	18.683	11	0.06703	440683	39106	401577	chr10	101516763	10	10	101516763	101516763	1	1	0.4842	426757	0.0624	10	101516763	*	rs9420851	Y	103276520	rs9420851	T	C	0.5178	0.0088	0.0017	2.8e-07	692576	103276520	101516763	10	101516763	10	101516763	*	Y	1.44211	5.17647
chr10:101518415:G:A	A	G	0.484	0.0185	0.455	0.5174	-0.0137	0.0095	0.1493	40.9	18.621	11	0.06825	440683	39106	401577	chr10	101518415	10	10	101518415	101518415	1	1	0.484	426581	0.0624	10	101518415	*	rs9420852	R	103278172	rs9420852	A	G	0.4821	-0.0088	0.0017	2.9e-07	692552	103278172	101518415	10	101518415	10	101518415	*	R	-1.44211	-5.17647
chr10:101520556:A:G	A	G	0.516	0.0185	0.4826	0.545	0.0138	0.0095	0.1489	40.7	18.558	11	0.06951	440683	39106	401577	chr10	101520556	10	10	101520556	101520556	1	1	0.484	426581	0.0624	10	101520556	*	rs9419922	R	103280313	rs9419922	A	G	0.5179	0.0088	0.0017	2.9e-07	692411	103280313	101520556	10	101520556	10	101520556	*	R	1.45263	5.17647
chr10:101521551:A:G	A	G	0.7906	0.0136	0.7733	0.8187	-0.0058	0.0117	0.6212	0	8.451	11	0.6724	440683	39106	401577	chr10	101521551	10	10	101521551	101521551	1	1	0.2094	184558	0.0454	10	101521551	*	rs9419923	R	103281308	rs9419923	A	G	0.7995	0.0082	0.0022	0.0002	692543	103281308	101521551	10	101521551	10	101521551	*	R	-0.495726	3.72727
chr10:101523436:G:C	C	G	0.4839	0.0184	0.4548	0.5173	-0.0138	0.0095	0.1483	40.6	18.533	11	0.07	440683	39106	401577	chr10	101523436	10	10	101523436	101523436	1	1	0.4839	426493	0.0625	10	101523436	*	rs9420855	S	103283193	rs9420855	C	G	0.4821	-0.0087	0.0017	3.6e-07	692484	103283193	101523436	10	101523436	10	101523436	*	S	-1.45263	-5.11765
chr10:101529153:A:G	A	G	0.516	0.0185	0.4827	0.545	0.0139	0.0095	0.1461	40.4	18.443	11	0.07185	440683	39106	401577	chr10	101529153	10	10	101529153	101529153	1	1	0.484	426581	0.0623	10	101529153	*	rs9420857	R	103288910	rs9420857	A	G	0.5179	0.0089	0.0017	2.6e-07	692573	103288910	101529153	10	101529153	10	101529153	*	R	1.46316	5.23529
chr10:101537050:T:C	T	C	0.4878	0.0189	0.4548	0.5638	-0.0134	0.0095	0.1607	37.8	17.699	11	0.08884	440683	39106	401577	chr10	101537050	10	10	101537050	101537050	1	1	0.4878	429930	0.109	10	101537050	*	rs3095800	Y	103296807	rs3095800	T	C	0.4825	-0.0088	0.0017	2.7e-07	692562	103296807	101537050	10	101537050	10	101537050	*	Y	-1.41053	-5.17647
chr10:101539510:C:T	T	C	0.5119	0.019	0.4355	0.545	0.0136	0.0095	0.1553	37.2	17.521	11	0.09338	440683	39106	401577	chr10	101539510	10	10	101539510	101539510	1	1	0.4881	430195	0.1095	10	101539510	*	rs3095798	Y	103299267	rs3095798	T	C	0.5179	0.0088	0.0017	2.6e-07	692534	103299267	101539510	10	101539510	10	101539510	*	Y	1.43158	5.17647
chr10:101541777:A:C	A	C	0.4182	0.0254	0.3768	0.5032	-0.0077	0.0097	0.4264	9.1	12.098	11	0.3563	440683	39106	401577	chr10	101541777	10	10	101541777	101541777	1	1	0.4182	368587	0.1264	10	101541777	*	rs3127231	H	103301534	rs3127231	A	C	0.4022	-0.0089	0.0018	4.4e-07	692531	103301534	101541777	10	101541777	10	101541777	*	H	-0.793814	-4.94444
chr10:101543910:T:G	T	G	0.4879	0.0189	0.455	0.5644	-0.0135	0.0095	0.1556	37.1	17.486	11	0.0943	440683	39106	401577	chr10	101543910	10	10	101543910	101543910	1	1	0.4879	430018	0.1094	10	101543910	*	rs3127233	K	103303667	rs3127233	T	G	0.4821	-0.0087	0.0019	3.7e-06	510746	103303667	101543910	10	101543910	10	101543910	*	K	-1.42105	-4.57895
chr10:101546819:G:T	T	G	0.512	0.0189	0.4356	0.545	0.0135	0.0095	0.1585	36.4	17.297	11	0.09939	440683	39106	401577	chr10	101546819	10	10	101546819	101546819	1	1	0.488	430107	0.1094	10	101546819	*	rs3127238	K	103306576	rs3127238	T	G	0.5179	0.0089	0.0017	2.5e-07	692575	103306576	101546819	10	101546819	10	101546819	*	K	1.42105	5.23529
chr10:101549115:G:A	A	G	0.5121	0.0189	0.4352	0.545	0.0137	0.0095	0.1521	37.1	17.48	11	0.09446	440683	39106	401577	chr10	101549115	10	10	101549115	101549115	1	1	0.4879	430018	0.1098	10	101549115	*	rs7096488	R	103308872	rs7096488	A	G	0.5179	0.0089	0.0017	2.5e-07	692575	103308872	101549115	10	101549115	10	101549115	*	R	1.44211	5.23529
chr10:101549147:G:A	A	G	0.5121	0.0189	0.4352	0.545	0.0137	0.0095	0.1519	37.2	17.521	11	0.09339	440683	39106	401577	chr10	101549147	10	10	101549147	101549147	1	1	0.4879	430018	0.1098	10	101549147	*	rs7096502	R	103308904	rs7096502	A	G	0.5179	0.0088	0.0017	2.8e-07	692576	103308904	101549147	10	101549147	10	101549147	*	R	1.44211	5.17647
chr10:101551756:T:C	T	C	0.2095	0.0144	0.1815	0.2728	0.005	0.0118	0.6709	0	7.842	11	0.7274	440683	39106	401577	chr10	101551756	10	10	101551756	101551756	1	1	0.2095	184646	0.0913	10	101551756	*	rs3127239	Y	103311513	rs3127239	T	C	0.1953	-0.0079	0.0022	0.00033	692022	103311513	101551756	10	101551756	10	101551756	*	Y	0.423729	-3.59091
chr10:101551871:G:A	A	G	0.3242	0.0226	0.2553	0.3608	0.0159	0.0102	0.1194	28	15.277	11	0.1701	440683	39106	401577	chr10	101551871	10	10	101551871	101551871	1	1	0.3242	285739	0.1055	10	101551871	*	rs4244346	R	103311628	rs4244346	A	G	0.3313	0.0064	0.0018	0.00044	692490	103311628	101551871	10	101551871	10	101551871	*	R	1.55882	3.55556
chr10:101553091:G:C	C	G	0.5121	0.0189	0.4357	0.545	0.0138	0.0095	0.1483	36.9	17.435	11	0.09564	440683	39106	401577	chr10	101553091	10	10	101553091	101553091	1	1	0.4879	430018	0.1093	10	101553091	*	rs3127241	S	103312848	rs3127241	C	G	0.5179	0.0087	0.0017	4.5e-07	692552	103312848	101553091	10	101553091	10	101553091	*	S	1.45263	5.11765
chr10:101553842:C:T	T	C	0.5121	0.0189	0.4357	0.545	0.0136	0.0095	0.1554	36.5	17.326	11	0.09859	440683	39106	401577	chr10	101553842	10	10	101553842	101553842	1	1	0.4879	430018	0.1093	10	101553842	*	rs3127242	Y	103313599	rs3127242	T	C	0.5178	0.0088	0.0017	2.7e-07	692567	103313599	101553842	10	101553842	10	101553842	*	Y	1.43158	5.17647
chr10:101553863:A:G	A	G	0.4879	0.0189	0.455	0.5643	-0.0137	0.0095	0.1517	37	17.469	11	0.09475	440683	39106	401577	chr10	101553863	10	10	101553863	101553863	1	1	0.4879	430018	0.1093	10	101553863	*	rs1045324	R	103313620	rs1045324	A	G	0.4822	-0.0088	0.0017	2.8e-07	692507	103313620	101553863	10	101553863	10	101553863	*	R	-1.44211	-5.17647
chr10:101556044:C:T	T	C	0.5113	0.019	0.4354	0.5448	0.014	0.0095	0.1418	36.5	17.336	11	0.09831	440683	39106	401577	chr10	101556044	10	10	101556044	101556044	1	1	0.4887	430724	0.1094	10	101556044	*	rs1045232	Y	103315801	rs1045232	T	C	0.5174	0.0088	0.0017	3.5e-07	692427	103315801	101556044	10	101556044	10	101556044	*	Y	1.47368	5.17647
chr10:101557695:G:A	A	G	0.5118	0.0191	0.4364	0.5451	0.0138	0.0095	0.1476	37.3	17.553	11	0.09255	440683	39106	401577	chr10	101557695	10	10	101557695	101557695	1	1	0.4882	430283	0.1087	10	101557695	*	rs3127244	R	103317452	rs3127244	A	G	0.5173	0.0086	0.0017	5.6e-07	692426	103317452	101557695	10	101557695	10	101557695	*	R	1.45263	5.05882
chr10:101558064:C:A	A	C	0.5114	0.0189	0.4359	0.5449	0.0137	0.0095	0.1504	37.8	17.675	11	0.08942	440683	39106	401577	chr10	101558064	10	10	101558064	101558064	1	1	0.4886	430635	0.109	10	101558064	*	rs3095809	M	103317821	rs3095809	A	C	0.5172	0.0086	0.0017	5.5e-07	692440	103317821	101558064	10	101558064	10	101558064	*	M	1.44211	5.05882
chr10:101558546:C:T	T	C	0.7889	0.0134	0.7222	0.8146	-0.0055	0.0117	0.6398	0	8.668	11	0.6525	440683	39106	401577	chr10	101558546	10	10	101558546	101558546	1	1	0.2111	186056	0.0924	10	101558546	*	rs3127245	Y	103318303	rs3127245	T	C	0.7996	0.0085	0.0022	0.00011	692264	103318303	101558546	10	101558546	10	101558546	*	Y	-0.470085	3.86364
chr10:101558619:G:C	C	G	0.5818	0.0254	0.4972	0.6232	0.0081	0.0097	0.4012	9.5	12.152	11	0.3524	440683	39106	401577	chr10	101558619	10	10	101558619	101558619	1	1	0.4182	368587	0.126	10	101558619	*	rs1861930	S	103318376	rs1861930	C	G	0.5975	0.0085	0.0018	1.3e-06	692432	103318376	101558619	10	101558619	10	101558619	*	S	0.835052	4.72222
chr10:101558814:C:T	T	C	0.5119	0.019	0.4357	0.545	0.0135	0.0095	0.1579	37.9	17.71	11	0.08855	440683	39106	401577	chr10	101558814	10	10	101558814	101558814	1	1	0.4881	430195	0.1093	10	101558814	*	rs3095807	Y	103318571	rs3095807	T	C	0.5175	0.0086	0.0017	5.9e-07	692453	103318571	101558814	10	101558814	10	101558814	*	Y	1.42105	5.05882
chr10:101560807:T:C	T	C	0.488	0.019	0.455	0.5637	-0.0133	0.0095	0.1635	39.3	18.12	11	0.07884	440683	39106	401577	chr10	101560807	10	10	101560807	101560807	1	1	0.488	430107	0.1087	10	101560807	*	rs918264	Y	103320564	rs918264	T	C	0.4825	-0.0086	0.0017	5.9e-07	692562	103320564	101560807	10	101560807	10	101560807	*	Y	-1.4	-5.05882
chr10:101560885:A:G	A	G	0.4878	0.0188	0.4549	0.5636	-0.0132	0.0095	0.1675	39.2	18.1	11	0.0793	440683	39106	401577	chr10	101560885	10	10	101560885	101560885	1	1	0.4878	429930	0.1087	10	101560885	*	rs918263	R	103320642	rs918263	A	G	0.4828	-0.0086	0.0017	7.1e-07	692251	103320642	101560885	10	101560885	10	101560885	*	R	-1.38947	-5.05882
chr10:101562579:A:G	A	G	0.4902	0.0198	0.4586	0.5751	-0.0118	0.0095	0.2181	34	16.673	11	0.1179	440683	39106	401577	chr10	101562579	10	10	101562579	101562579	1	1	0.4902	432046	0.1165	10	101562579	*	rs1861929	R	103322336	rs1861929	A	G	0.4835	-0.0086	0.0017	6.2e-07	692506	103322336	101562579	10	101562579	10	101562579	*	R	-1.24211	-5.05882
chr10:101565307:G:T	T	G	0.5819	0.0254	0.4972	0.6233	0.008	0.0097	0.4072	10.2	12.25	11	0.3451	440683	39106	401577	chr10	101565307	10	10	101565307	101565307	1	1	0.4181	368499	0.1261	10	101565307	*	rs3095805	K	103325064	rs3095805	T	G	0.598	0.0086	0.0018	1.2e-06	692471	103325064	101565307	10	101565307	10	101565307	*	K	0.824742	4.77778
chr10:101566890:G:A	A	G	0.5119	0.019	0.4362	0.5452	0.0138	0.0096	0.1479	39.1	18.048	11	0.08046	440683	39106	401577	chr10	101566890	10	10	101566890	101566890	1	1	0.4881	430195	0.109	10	101566890	*	rs3095804	R	103326647	rs3095804	A	G	0.5205	0.0084	0.0017	1e-06	692036	103326647	101566890	10	101566890	10	101566890	*	R	1.4375	4.94118
chr10:101567336:A:G	A	G	0.4877	0.0188	0.4548	0.5631	-0.0134	0.0095	0.1604	38.9	18.006	11	0.08144	440683	39106	401577	chr10	101567336	10	10	101567336	101567336	1	1	0.4877	429842	0.1083	10	101567336	*	rs1861927	R	103327093	rs1861927	A	G	0.4825	-0.0085	0.0017	7.6e-07	692438	103327093	101567336	10	101567336	10	101567336	*	R	-1.41053	-5
chr10:101571887:G:T	T	G	0.5061	0.0209	0.4326	0.5407	0.0092	0.0096	0.3341	53.4	23.62	11	0.01443	440683	39106	401577	chr10	101571887	10	10	101571887	101571887	1	1	0.4939	435307	0.1081	10	101571887	*	rs3095802	K	103331644	rs3095802	T	G	0.5132	0.0092	0.0017	7.9e-08	688976	103331644	101571887	10	101571887	10	101571887	*	K	0.958333	5.41176
chr10:101573514:C:T	T	C	0.496	0.0204	0.4124	0.5282	0.0093	0.0095	0.3284	39.9	18.312	11	0.07462	440683	39106	401577	chr10	101573514	10	10	101573514	101573514	1	1	0.496	437158	0.1158	10	101573514	*	rs4919556	Y	103333271	rs4919556	T	C	0.5028	0.0088	0.0017	2.8e-07	688864	103333271	101573514	10	101573514	10	101573514	*	Y	0.978947	5.17647
chr10:101607080:A:C	A	C	0.7428	0.0283	0.6862	0.8226	-0.0169	0.0111	0.1272	6.3	11.745	11	0.3831	440683	39106	401577	chr10	101607080	10	10	101607080	101607080	1	1	0.2572	226687	0.1364	10	101607080	*	rs3915773	M	103366837	rs3915773	A	C	0.7293	-0.0071	0.002	0.00029	676294	103366837	101607080	10	101607080	10	101607080	*	M	-1.52252	-3.55
chr10:102096179:T:C	T	C	0.7995	0.0091	0.7826	0.8163	-0.0057	0.0121	0.6373	17.3	13.304	11	0.2739	440683	39106	401577	chr10	102096179	10	10	102096179	102096179	1	1	0.2005	176714	0.0337	10	102096179	*	rs6584482	Y	103855936	rs6584482	T	C	0.8013	0.0094	0.0023	3.2e-05	677204	103855936	102096179	10	102096179	10	102096179	*	Y	-0.471074	4.08696
chr10:102132217:C:T	T	C	0.8648	0.0129	0.8142	0.8875	-0.0068	0.0143	0.6347	32.7	16.357	11	0.1284	440683	39106	401577	chr10	102132217	10	10	102132217	102132217	1	1	0.1352	119161	0.0733	10	102132217	*	rs2815401	Y	103891974	rs2815401	T	C	0.873	0.0159	0.0027	4.8e-09	692353	103891974	102132217	10	102132217	10	102132217	*	Y	-0.475524	5.88889
chr10:102133579:T:G	T	G	0.1396	0.0126	0.1165	0.1895	0.0084	0.0141	0.5527	31.2	15.99	11	0.1415	440683	39106	401577	chr10	102133579	10	10	102133579	102133579	1	1	0.1396	123039	0.073	10	102133579	*	rs2815403	B	103893336	rs2815403	T	G	0.1262	-0.0152	0.0027	1.7e-08	688098	103893336	102133579	10	102133579	10	102133579	*	B	0.595745	-5.62963
chr10:102135182:C:A	A	C	0.865	0.0124	0.8142	0.8876	-0.0066	0.0142	0.6407	34.7	16.858	11	0.1121	440683	39106	401577	chr10	102135182	10	10	102135182	102135182	1	1	0.135	118984	0.0734	10	102135182	*	rs4919611	M	103894939	rs4919611	A	C	0.875	0.0157	0.0027	8e-09	692522	103894939	102135182	10	102135182	10	102135182	*	M	-0.464789	5.81481
chr10:102146022:A:G	A	G	0.2041	0.0107	0.1837	0.2519	0.0088	0.012	0.4599	8.7	12.051	11	0.3598	440683	39106	401577	chr10	102146022	10	10	102146022	102146022	1	1	0.2041	179887	0.0682	10	102146022	*	rs4919613	R	103905779	rs4919613	A	G	0.1953	-0.0086	0.0022	0.00011	690624	103905779	102146022	10	102146022	10	102146022	*	R	0.733333	-3.90909
chr10:102177487:C:T	T	C	0.8173	0.0192	0.7433	0.8473	-0.0082	0.0126	0.5176	33.3	16.483	11	0.1241	440683	39106	401577	chr10	102177487	10	10	102177487	102177487	1	1	0.1827	161026	0.104	10	102177487	*	rs6584485	Y	103937244	rs6584485	T	C	0.8295	0.0157	0.0025	1.4e-10	686196	103937244	102177487	10	102177487	10	102177487	*	Y	-0.650794	6.28
chr10:102179548:G:T	T	G	0.6044	0.0086	0.5802	0.6255	0.0075	0.0098	0.4455	0	7.854	11	0.7263	440683	39106	401577	chr10	102179548	10	10	102179548	102179548	1	1	0.3956	348668	0.0453	10	102179548	*	rs10883712	K	103939305	rs10883712	T	G	0.6152	0.0065	0.0018	0.00033	677696	103939305	102179548	10	102179548	10	102179548	*	K	0.765306	3.61111
chr10:102224303:C:T	T	C	0.8331	0.0093	0.7791	0.8583	-0.0068	0.0128	0.5931	11.7	12.464	11	0.3298	440683	39106	401577	chr10	102224303	10	10	102224303	102224303	1	1	0.1669	147100	0.0792	10	102224303	*	rs7083450	Y	103984060	rs7083450	T	C	0.8388	0.0159	0.0023	1.7e-12	795609	103984060	102224303	10	102224303	10	102224303	*	Y	-0.53125	6.91304
chr10:102244438:G:A	A	G	0.195	0.0083	0.1761	0.2106	0.0086	0.012	0.4753	0	8.998	11	0.622	440683	39106	401577	chr10	102244438	10	10	102244438	102244438	1	1	0.195	171866	0.0345	10	102244438	*	rs3758549	R	104004195	rs3758549	A	G	0.1973	0.0091	0.0022	2.5e-05	691541	104004195	102244438	10	102244438	10	102244438	*	R	0.716667	4.13636
chr10:102259690:C:A	A	C	0.8303	0.0094	0.7791	0.857	-0.0082	0.0128	0.5204	0	10.52	11	0.4843	440683	39106	401577	chr10	102259690	10	10	102259690	102259690	1	1	0.1697	149568	0.0779	10	102259690	*	rs10736156	M	104019447	rs10736156	A	C	0.8392	0.0161	0.0024	1.6e-11	691655	104019447	102259690	10	102259690	10	102259690	*	M	-0.640625	6.70833
chr10:102283759:G:T	T	G	0.1715	0.0089	0.1531	0.1885	0.0126	0.0127	0.3187	0	6.773	11	0.8172	440683	39106	401577	chr10	102283759	10	10	102283759	102283759	1	1	0.1715	151154	0.0354	10	102283759	*	rs12779689	K	104043516	rs12779689	T	G	0.1743	0.0079	0.0023	0.00041	692133	104043516	102283759	10	102283759	10	102283759	*	K	0.992126	3.43478
chr10:102287795:C:G	C	G	0.8278	0.0088	0.8109	0.847	-0.0111	0.0126	0.3814	0	6.973	11	0.8012	440683	39106	401577	chr10	102287795	10	10	102287795	102287795	1	1	0.1722	151771	0.0361	10	102287795	*	rs12782556	S	104047552	rs12782556	C	G	0.8243	-0.0078	0.0022	0.00048	692048	104047552	102287795	10	102287795	10	102287795	*	S	-0.880952	-3.54545
chr10:102288079:G:T	T	G	0.2179	0.0104	0.1934	0.245	0.0036	0.0115	0.7543	0	8.098	11	0.7045	440683	39106	401577	chr10	102288079	10	10	102288079	102288079	1	1	0.2179	192050	0.0516	10	102288079	*	rs17707508	K	104047836	rs17707508	T	G	0.2164	0.0097	0.0021	2.6e-06	692217	104047836	102288079	10	102288079	10	102288079	*	K	0.313043	4.61905
chr10:102304345:C:T	T	C	0.1714	0.009	0.1524	0.1884	0.0129	0.0127	0.3102	0	6.868	11	0.8097	440683	39106	401577	chr10	102304345	10	10	102304345	102304345	1	1	0.1714	151066	0.036	10	102304345	*	rs11591372	Y	104064102	rs11591372	T	C	0.1752	0.008	0.0023	0.00037	691990	104064102	102304345	10	102304345	10	102304345	*	Y	1.01575	3.47826
chr10:102316474:G:A	A	G	0.2186	0.0099	0.2002	0.246	0.0042	0.0115	0.7168	0	7.077	11	0.7928	440683	39106	401577	chr10	102316474	10	10	102316474	102316474	1	1	0.2186	192667	0.0458	10	102316474	*	rs17780667	R	104076231	rs17780667	A	G	0.2152	0.0094	0.0021	5.8e-06	692343	104076231	102316474	10	102316474	10	102316474	*	R	0.365217	4.47619
chr10:102320471:A:G	A	G	0.8277	0.0088	0.811	0.8467	-0.0107	0.0127	0.3994	0	7.071	11	0.7933	440683	39106	401577	chr10	102320471	10	10	102320471	102320471	1	1	0.1723	151859	0.0357	10	102320471	*	rs12763439	R	104080228	rs12763439	A	G	0.8242	-0.008	0.0022	0.00037	691809	104080228	102320471	10	102320471	10	102320471	*	R	-0.84252	-3.63636
chr10:102328107:G:A	A	G	0.1724	0.0087	0.154	0.1886	0.0124	0.0127	0.3277	0	7.068	11	0.7936	440683	39106	401577	chr10	102328107	10	10	102328107	102328107	1	1	0.1724	151947	0.0346	10	102328107	*	rs12781714	R	104087864	rs12781714	A	G	0.1752	0.008	0.0023	0.0004	689114	104087864	102328107	10	102328107	10	102328107	*	R	0.976378	3.47826
chr10:102355638:A:T	A	T	0.7829	0.0101	0.7562	0.8019	-0.0025	0.0116	0.8296	0	8.616	11	0.6573	440683	39106	401577	chr10	102355638	10	10	102355638	102355638	1	1	0.2171	191345	0.0457	10	102355638	*	rs3802678	W	104115395	rs3802678	A	T	0.7849	-0.0094	0.0021	6.5e-06	691324	104115395	102355638	10	102355638	10	102355638	*	W	-0.215517	-4.47619
chr10:102363085:A:G	A	G	0.7816	0.01	0.7544	0.8069	-0.0051	0.0115	0.6568	0	7.303	11	0.774	440683	39106	401577	chr10	102363085	10	10	102363085	102363085	1	1	0.2184	192490	0.0525	10	102363085	*	rs1890060	R	104122842	rs1890060	A	G	0.7849	-0.0096	0.0021	3.7e-06	691155	104122842	102363085	10	102363085	10	102363085	*	R	-0.443478	-4.57143
chr10:102454291:A:T	A	T	0.78	0.0074	0.7557	0.797	0.0004	0.0117	0.9731	46.2	20.449	11	0.03956	440683	39106	401577	chr10	102454291	10	10	102454291	102454291	1	1	0.22	193901	0.0413	10	102454291	*	rs1571003	W	104214048	rs1571003	A	T	0.7881	-0.0077	0.0022	0.00047	663746	104214048	102454291	10	102454291	10	102454291	*	W	0.034188	-3.5
chr10:102457658:C:T	T	C	0.187	0.0094	0.1715	0.2171	0.0039	0.0124	0.7507	35.4	17.02	11	0.1073	440683	39106	401577	chr10	102457658	10	10	102457658	102457658	1	1	0.187	164815	0.0456	10	102457658	*	rs4919640	Y	104217415	rs4919640	T	C	0.1894	0.0097	0.0024	4.6e-05	674379	104217415	102457658	10	102457658	10	102457658	*	Y	0.314516	4.04167
chr10:102460544:C:A	A	C	0.2967	0.0138	0.2656	0.3168	0.0062	0.0104	0.5543	0	6.05	11	0.87	440683	39106	401577	chr10	102460544	10	10	102460544	102460544	1	1	0.2967	261501	0.0512	10	102460544	*	rs7075281	M	104220301	rs7075281	A	C	0.2981	-0.0121	0.0018	7e-12	789442	104220301	102460544	10	102460544	10	102460544	*	M	0.596154	-6.72222
chr10:102460819:C:T	T	C	0.1548	0.0071	0.1413	0.1741	-0.0008	0.0132	0.9493	0	10.923	11	0.4497	440683	39106	401577	chr10	102460819	10	10	102460819	102460819	1	1	0.1548	136435	0.0328	10	102460819	*	rs4917968	Y	104220576	rs4917968	T	C	0.1494	0.0122	0.0023	1.9e-07	793793	104220576	102460819	10	102460819	10	102460819	*	Y	-0.0606061	5.30435
chr10:102461772:T:C	T	C	0.8427	0.0076	0.8269	0.8561	0.0007	0.0131	0.9604	0	9.78	11	0.5503	440683	39106	401577	chr10	102461772	10	10	102461772	102461772	1	1	0.1573	138639	0.0292	10	102461772	*	rs17114534	Y	104221529	rs17114534	T	C	0.8499	-0.0129	0.0023	3.2e-08	793785	104221529	102461772	10	102461772	10	102461772	*	Y	0.0534351	-5.6087
chr10:102463871:T:C	T	C	0.4559	0.0211	0.4194	0.5169	-0.0039	0.0096	0.6846	10.8	12.338	11	0.3388	440683	39106	401577	chr10	102463871	10	10	102463871	102463871	1	1	0.4559	401815	0.0975	10	102463871	*	rs7342070	Y	104223628	rs7342070	T	C	0.4578	0.0073	0.0016	7.8e-06	793514	104223628	102463871	10	102463871	10	102463871	*	Y	-0.40625	4.5625
chr10:102464074:G:A	A	G	0.5375	0.0184	0.4797	0.566	0.0072	0.0096	0.4517	2.4	11.275	11	0.4205	440683	39106	401577	chr10	102464074	10	10	102464074	102464074	1	1	0.4625	407632	0.0863	10	102464074	*	rs7341995	R	104223831	rs7341995	A	G	0.5407	-0.007	0.0017	4.9e-05	691753	104223831	102464074	10	102464074	10	102464074	*	R	0.75	-4.11765
chr10:102468260:C:A	A	C	0.5366	0.0173	0.4812	0.5623	0.007	0.0096	0.4671	0	10.846	11	0.4563	440683	39106	401577	chr10	102468260	10	10	102468260	102468260	1	1	0.4634	408425	0.0811	10	102468260	*	rs11593526	M	104228017	rs11593526	A	C	0.5412	-0.0074	0.0016	5.9e-06	795023	104228017	102468260	10	102468260	10	102468260	*	M	0.729167	-4.625
chr10:102470255:C:T	T	C	0.2006	0.0105	0.1795	0.2222	0.0075	0.0119	0.5271	0	6.076	11	0.8682	440683	39106	401577	chr10	102470255	10	10	102470255	102470255	1	1	0.2006	176802	0.0427	10	102470255	*	rs3808937	Y	104230012	rs3808937	T	C	0.1974	-0.0105	0.0021	2.8e-07	782195	104230012	102470255	10	102470255	10	102470255	*	Y	0.630252	-5
chr10:102470399:A:G	A	G	0.4623	0.0172	0.4369	0.5175	-0.0066	0.0096	0.4914	0.2	11.019	11	0.4417	440683	39106	401577	chr10	102470399	10	10	102470399	102470399	1	1	0.4623	407456	0.0806	10	102470399	*	rs2025713	R	104230156	rs2025713	A	G	0.459	0.0073	0.0016	7.5e-06	795296	104230156	102470399	10	102470399	10	102470399	*	R	-0.6875	4.5625
chr10:102470680:C:G	C	G	0.8832	0.0066	0.8591	0.8933	0.0019	0.0149	0.9005	9	12.083	11	0.3575	440683	39106	401577	chr10	102470680	10	10	102470680	102470680	1	1	0.1168	102944	0.0342	10	102470680	*	rs3740416	S	104230437	rs3740416	C	G	0.8883	-0.0186	0.0028	2.5e-11	699226	104230437	102470680	10	102470680	10	102470680	*	S	0.127517	-6.64286
chr10:102471297:A:G	A	G	0.4618	0.0179	0.4336	0.5173	-0.0064	0.0096	0.5016	0.5	11.056	11	0.4386	440683	39106	401577	chr10	102471297	10	10	102471297	102471297	1	1	0.4618	407015	0.0837	10	102471297	*	rs11191295	R	104231054	rs11191295	A	G	0.459	0.0074	0.0017	8.4e-06	740946	104231054	102471297	10	102471297	10	102471297	*	R	-0.666667	4.35294
chr10:102471894:A:G	A	G	0.4624	0.0174	0.4369	0.5185	-0.0065	0.0096	0.4998	0	10.969	11	0.4458	440683	39106	401577	chr10	102471894	10	10	102471894	102471894	1	1	0.4624	407544	0.0816	10	102471894	*	rs7081110	R	104231651	rs7081110	A	G	0.4587	0.0073	0.0016	6.6e-06	795316	104231651	102471894	10	102471894	10	102471894	*	R	-0.677083	4.5625
chr10:102471905:G:C	C	G	0.5376	0.0173	0.4815	0.563	0.0066	0.0096	0.4922	0	10.996	11	0.4436	440683	39106	401577	chr10	102471905	10	10	102471905	102471905	1	1	0.4624	407544	0.0815	10	102471905	*	rs7081467	S	104231662	rs7081467	C	G	0.5413	-0.0073	0.0016	6e-06	794090	104231662	102471905	10	102471905	10	102471905	*	S	0.6875	-4.5625
chr10:102472959:G:A	A	G	0.5379	0.0172	0.4817	0.5628	0.0063	0.0096	0.5098	0.8	11.084	11	0.4363	440683	39106	401577	chr10	102472959	10	10	102472959	102472959	1	1	0.4621	407279	0.0811	10	102472959	*	rs3740415	R	104232716	rs3740415	A	G	0.5413	-0.0073	0.0016	6.9e-06	795295	104232716	102472959	10	102472959	10	102472959	*	R	0.65625	-4.5625
chr10:102473052:T:G	T	G	0.4624	0.0173	0.4371	0.5183	-0.0062	0.0096	0.5146	1.5	11.164	11	0.4296	440683	39106	401577	chr10	102473052	10	10	102473052	102473052	1	1	0.4624	407544	0.0812	10	102473052	*	rs3740414	K	104232809	rs3740414	T	G	0.4587	0.0072	0.0017	3.1e-05	692290	104232809	102473052	10	102473052	10	102473052	*	K	-0.645833	4.23529
chr10:102474333:C:G	C	G	0.4609	0.0184	0.4328	0.5187	-0.0059	0.0096	0.535	6.5	11.763	11	0.3817	440683	39106	401577	chr10	102474333	10	10	102474333	102474333	1	1	0.4609	406222	0.0859	10	102474333	*	rs11593971	S	104234090	rs11593971	C	G	0.4579	0.0071	0.0016	1.2e-05	794744	104234090	102474333	10	102474333	10	102474333	*	S	-0.614583	4.4375
chr10:102476888:G:A	A	G	0.1147	0.007	0.1042	0.1375	-0.0006	0.015	0.9667	18.3	13.469	11	0.2638	440683	39106	401577	chr10	102476888	10	10	102476888	102476888	1	1	0.1147	101093	0.0333	10	102476888	*	rs3740409	R	104236645	rs3740409	A	G	0.1101	0.0202	0.0027	1.6e-13	739553	104236645	102476888	10	102476888	10	102476888	*	R	-0.04	7.48148
chr10:102476930:A:G	A	G	0.4602	0.019	0.4292	0.5175	-0.0061	0.0096	0.521	7.6	11.907	11	0.3707	440683	39106	401577	chr10	102476930	10	10	102476930	102476930	1	1	0.4602	405605	0.0883	10	102476930	*	rs1056744	R	104236687	rs1056744	A	G	0.4585	0.0072	0.0017	1.5e-05	740300	104236687	102476930	10	102476930	10	102476930	*	R	-0.635417	4.23529
chr10:102479343:T:C	T	C	0.4557	0.0196	0.4209	0.5112	-0.0056	0.0096	0.5615	0	9.664	11	0.5608	440683	39106	401577	chr10	102479343	10	10	102479343	102479343	1	1	0.4557	401638	0.0903	10	102479343	*	rs5870	Y	104239100	rs5870	T	C	0.4538	0.0071	0.0016	1.4e-05	795499	104239100	102479343	10	102479343	10	102479343	*	Y	-0.583333	4.4375
chr10:102481926:G:T	T	G	0.2814	0.0086	0.2488	0.2951	0.0065	0.0106	0.5377	0	5.58	11	0.8998	440683	39106	401577	chr10	102481926	10	10	102481926	102481926	1	1	0.2814	248016	0.0463	10	102481926	*	rs2296580	K	104241683	rs2296580	T	G	0.2876	-0.0117	0.0018	6.1e-11	789420	104241683	102481926	10	102481926	10	102481926	*	K	0.613208	-6.5
chr10:102490521:A:G	A	G	0.7187	0.0086	0.7049	0.7513	-0.0066	0.0106	0.5319	0	5.786	11	0.8873	440683	39106	401577	chr10	102490521	10	10	102490521	102490521	1	1	0.2813	247928	0.0464	10	102490521	*	rs17709610	R	104250278	rs17709610	A	G	0.7139	0.0118	0.0018	4e-11	794766	104250278	102490521	10	102490521	10	102490521	*	R	-0.622642	6.55556
chr10:102501602:C:T	T	C	0.1161	0.0067	0.1054	0.1412	-0.002	0.0149	0.8942	9.6	12.174	11	0.3507	440683	39106	401577	chr10	102501602	10	10	102501602	102501602	1	1	0.1161	102327	0.0358	10	102501602	*	rs2902544	Y	104261359	rs2902544	T	C	0.1119	0.0194	0.0026	1.7e-13	795307	104261359	102501602	10	102501602	10	102501602	*	Y	-0.134228	7.46154
chr10:102504350:C:T	T	C	0.5429	0.0174	0.4904	0.5716	0.0061	0.0096	0.5233	0	9.009	11	0.621	440683	39106	401577	chr10	102504350	10	10	102504350	102504350	1	1	0.4571	402872	0.0812	10	102504350	*	rs2274351	Y	104264107	rs2274351	T	C	0.5461	-0.0073	0.0018	4e-05	638049	104264107	102504350	10	102504350	10	102504350	*	Y	0.635417	-4.05556
chr10:102509460:G:A	A	G	0.5434	0.0171	0.4917	0.5712	0.0062	0.0096	0.522	0	9.949	11	0.535	440683	39106	401577	chr10	102509460	10	10	102509460	102509460	1	1	0.4566	402432	0.0795	10	102509460	*	rs2281880	R	104269217	rs2281880	A	G	0.5467	-0.0072	0.0016	8.4e-06	795570	104269217	102509460	10	102509460	10	102509460	*	R	0.645833	-4.5
chr10:102512579:T:C	T	C	0.8857	0.0068	0.8646	0.8965	0.0029	0.015	0.8488	10.5	12.284	11	0.3427	440683	39106	401577	chr10	102512579	10	10	102512579	102512579	1	1	0.1143	100740	0.0319	10	102512579	*	rs4919649	H	104272336	rs4919649	T	C	0.8892	-0.0195	0.0027	2e-13	795504	104272336	102512579	10	102512579	10	102512579	*	H	0.193333	-7.22222
chr10:102514400:C:A	A	C	0.1142	0.0068	0.1035	0.1352	-0.0026	0.015	0.8614	11.1	12.378	11	0.3359	440683	39106	401577	chr10	102514400	10	10	102514400	102514400	1	1	0.1142	100652	0.0317	10	102514400	*	rs4919652	M	104274157	rs4919652	A	C	0.1105	0.0187	0.0028	3.4e-11	692434	104274157	102514400	10	102514400	10	102514400	*	M	-0.173333	6.67857
chr10:102514572:G:C	C	G	0.2846	0.009	0.2614	0.2997	0.0068	0.0106	0.5221	0	6.003	11	0.8732	440683	39106	401577	chr10	102514572	10	10	102514572	102514572	1	1	0.2846	250837	0.0383	10	102514572	*	rs11598092	S	104274329	rs11598092	C	G	0.2868	-0.0117	0.0018	5.8e-11	794541	104274329	102514572	10	102514572	10	102514572	*	S	0.641509	-6.5
chr10:102517366:A:C	A	C	0.7174	0.0091	0.7034	0.7392	-0.0072	0.0106	0.4976	0	5.796	11	0.8866	440683	39106	401577	chr10	102517366	10	10	102517366	102517366	1	1	0.2826	249074	0.0358	10	102517366	*	rs7070591	H	104277123	rs7070591	A	C	0.7133	0.0118	0.0018	4.7e-11	791383	104277123	102517366	10	102517366	10	102517366	*	H	-0.679245	6.55556
chr10:102520907:G:A	A	G	0.1142	0.0068	0.1034	0.1352	-0.0032	0.015	0.8303	10	12.216	11	0.3476	440683	39106	401577	chr10	102520907	10	10	102520907	102520907	1	1	0.1142	100652	0.0318	10	102520907	*	rs2145307	R	104280664	rs2145307	A	G	0.1108	0.0188	0.0028	2.6e-11	692461	104280664	102520907	10	102520907	10	102520907	*	R	-0.213333	6.71429
chr10:102523104:G:A	A	G	0.1142	0.0068	0.1034	0.1353	-0.0031	0.015	0.8362	9.7	12.18	11	0.3502	440683	39106	401577	chr10	102523104	10	10	102523104	102523104	1	1	0.1142	100652	0.0319	10	102523104	*	rs4919656	R	104282861	rs4919656	A	G	0.1108	0.0195	0.0027	2.8e-13	795440	104282861	102523104	10	102523104	10	102523104	*	R	-0.206667	7.22222
chr10:102524117:C:A	A	C	0.544	0.0172	0.4918	0.5718	0.0062	0.0096	0.5192	0	9.596	11	0.567	440683	39106	401577	chr10	102524117	10	10	102524117	102524117	1	1	0.456	401903	0.08	10	102524117	*	rs7078511	M	104283874	rs7078511	A	C	0.5444	-0.007	0.0016	1.5e-05	792791	104283874	102524117	10	102524117	10	102524117	*	M	0.645833	-4.375
chr10:102525837:A:T	A	T	0.4424	0.0177	0.4138	0.4968	-0.0041	0.0096	0.667	0	8.376	11	0.6792	440683	39106	401577	chr10	102525837	10	10	102525837	102525837	1	1	0.4424	389916	0.083	10	102525837	*	rs12572775	W	104285594	rs12572775	A	T	0.4422	0.0066	0.0017	0.00012	692401	104285594	102525837	10	102525837	10	102525837	*	W	-0.427083	3.88235
chr10:102527602:T:G	T	G	0.9086	0.0062	0.8985	0.9171	-0.0104	0.0166	0.53	0	9.515	11	0.5744	440683	39106	401577	chr10	102527602	10	10	102527602	102527602	1	1	0.0914	80556.9	0.0186	10	102527602	*	rs17114641	K	104287359	rs17114641	T	G	0.91183	-0.0233	0.003	3.7e-15	795171	104287359	102527602	10	102527602	10	102527602	*	K	-0.626506	-7.76667
chr10:102538034:T:C	T	C	0.0952	0.0057	0.0846	0.1299	0.0106	0.0164	0.5207	0	9.792	11	0.5492	440683	39106	401577	chr10	102538034	10	10	102538034	102538034	1	1	0.0952	83906	0.0453	10	102538034	*	rs2031604	Y	104297791	rs2031604	T	C	0.08951	0.0236	0.0029	1.2e-15	795174	104297791	102538034	10	102538034	10	102538034	*	Y	0.646341	8.13793
chr10:102548436:T:C	T	C	0.4279	0.019	0.3974	0.4857	-0.001	0.0097	0.9145	0	7.919	11	0.7206	440683	39106	401577	chr10	102548436	10	10	102548436	102548436	1	1	0.4279	377137	0.0883	10	102548436	*	rs11594073	Y	104308193	rs11594073	T	C	0.4276	0.0068	0.0016	3.1e-05	795316	104308193	102548436	10	102548436	10	102548436	*	Y	-0.103093	4.25
chr10:102548689:C:T	T	C	0.0919	0.0061	0.0833	0.1018	0.0107	0.0165	0.518	0	10.159	11	0.5161	440683	39106	401577	chr10	102548689	10	10	102548689	102548689	1	1	0.0919	80997.5	0.0185	10	102548689	*	rs10883735	B	104308446	rs10883735	T	C	0.08858	0.023	0.003	7.4e-15	795416	104308446	102548689	10	102548689	10	102548689	*	B	0.648485	7.66667
chr10:102557435:T:C	T	C	0.578	0.0196	0.5222	0.6093	0.0013	0.0097	0.8946	0	7.844	11	0.7272	440683	39106	401577	chr10	102557435	10	10	102557435	102557435	1	1	0.422	371936	0.0871	10	102557435	*	rs10786680	Y	104317192	rs10786680	T	C	0.5769	-0.0069	0.0017	7.4e-05	692493	104317192	102557435	10	102557435	10	102557435	*	Y	0.134021	-4.05882
chr10:102558565:G:T	T	G	0.4218	0.0196	0.3904	0.4778	-0.0012	0.0097	0.9028	0	7.85	11	0.7267	440683	39106	401577	chr10	102558565	10	10	102558565	102558565	1	1	0.4218	371760	0.0874	10	102558565	*	rs10786682	K	104318322	rs10786682	T	G	0.4231	0.0068	0.0016	2.8e-05	795405	104318322	102558565	10	102558565	10	102558565	*	K	-0.123711	4.25
chr10:102559209:A:G	A	G	0.6973	0.0109	0.6779	0.7123	-0.0045	0.0104	0.6658	0	8.347	11	0.6819	440683	39106	401577	chr10	102559209	10	10	102559209	102559209	1	1	0.3027	266789	0.0344	10	102559209	*	rs7893954	D	104318966	rs7893954	A	G	0.7099	-0.0074	0.0018	4.4e-05	795070	104318966	102559209	10	102559209	10	102559209	*	D	-0.432692	-4.11111
chr10:102560272:G:T	T	G	0.422	0.0197	0.3906	0.4782	-0.0017	0.0097	0.863	0	7.74	11	0.7364	440683	39106	401577	chr10	102560272	10	10	102560272	102560272	1	1	0.422	371936	0.0876	10	102560272	*	rs10883736	K	104320029	rs10883736	T	G	0.4231	0.0068	0.0016	2.8e-05	795508	104320029	102560272	10	102560272	10	102560272	*	K	-0.175258	4.25
chr10:102561141:C:G	C	G	0.9082	0.0061	0.8983	0.9164	-0.0102	0.0165	0.5346	0	9.481	11	0.5776	440683	39106	401577	chr10	102561141	10	10	102561141	102561141	1	1	0.0918	80909.4	0.0181	10	102561141	*	rs10883737	S	104320898	rs10883737	C	G	0.91142	-0.0235	0.003	8.1e-15	780479	104320898	102561141	10	102561141	10	102561141	*	S	-0.618182	-7.83333
chr10:102561964:T:C	T	C	0.5777	0.0195	0.522	0.6128	0.0021	0.0097	0.8309	0	7.641	11	0.7451	440683	39106	401577	chr10	102561964	10	10	102561964	102561964	1	1	0.4223	372201	0.0908	10	102561964	*	rs10883738	Y	104321721	rs10883738	T	C	0.5769	-0.0069	0.0016	2.3e-05	795352	104321721	102561964	10	102561964	10	102561964	*	Y	0.216495	-4.3125
chr10:102563271:G:T	T	G	0.4222	0.0196	0.3867	0.478	-0.0018	0.0097	0.8506	0	7.512	11	0.7563	440683	39106	401577	chr10	102563271	10	10	102563271	102563271	1	1	0.4222	372113	0.0913	10	102563271	*	rs10786684	D	104323028	rs10786684	T	G	0.4249	0.0067	0.0016	4.3e-05	786797	104323028	102563271	10	102563271	10	102563271	*	D	-0.185567	4.1875
chr10:102563346:G:A	A	G	0.4222	0.0196	0.3867	0.478	-0.0019	0.0097	0.8435	0	7.565	11	0.7516	440683	39106	401577	chr10	102563346	10	10	102563346	102563346	1	1	0.4222	372113	0.0913	10	102563346	*	rs10786685	R	104323103	rs10786685	A	G	0.4249	0.0069	0.0016	2.3e-05	795182	104323103	102563346	10	102563346	10	102563346	*	R	-0.195876	4.3125
chr10:102567407:A:G	A	G	0.578	0.0196	0.5222	0.6133	0.0013	0.0097	0.8904	0	7.841	11	0.7275	440683	39106	401577	chr10	102567407	10	10	102567407	102567407	1	1	0.422	371936	0.0911	10	102567407	*	rs7906115	R	104327164	rs7906115	A	G	0.5751	-0.0069	0.0016	2.2e-05	795251	104327164	102567407	10	102567407	10	102567407	*	R	0.134021	-4.3125
chr10:102567827:A:G	A	G	0.5781	0.0196	0.5222	0.6133	0.0014	0.0097	0.8876	0	7.788	11	0.7321	440683	39106	401577	chr10	102567827	10	10	102567827	102567827	1	1	0.4219	371848	0.0911	10	102567827	*	rs3862030	R	104327584	rs3862030	A	G	0.5751	-0.0069	0.0016	2.3e-05	795384	104327584	102567827	10	102567827	10	102567827	*	R	0.14433	-4.3125
chr10:102573943:C:T	T	C	0.422	0.0195	0.3869	0.4777	-0.001	0.0097	0.9149	0	7.755	11	0.735	440683	39106	401577	chr10	102573943	10	10	102573943	102573943	1	1	0.422	371936	0.0908	10	102573943	*	rs4917973	Y	104333700	rs4917973	T	C	0.4231	0.0069	0.0017	6.1e-05	692539	104333700	102573943	10	102573943	10	102573943	*	Y	-0.103093	4.05882
chr10:102577229:G:A	A	G	0.5743	0.0187	0.52	0.6056	0.0015	0.0097	0.8746	0	8.148	11	0.7	440683	39106	401577	chr10	102577229	10	10	102577229	102577229	1	1	0.4257	375198	0.0856	10	102577229	*	rs12784963	R	104336986	rs12784963	A	G	0.5769	-0.0069	0.0017	6.2e-05	692427	104336986	102577229	10	102577229	10	102577229	*	R	0.154639	-4.05882
chr10:102581678:T:C	T	C	0.5797	0.0194	0.5237	0.6154	0.0022	0.0097	0.8183	0	8.009	11	0.7125	440683	39106	401577	chr10	102581678	10	10	102581678	102581678	1	1	0.4203	370438	0.0917	10	102581678	*	rs7899004	Y	104341435	rs7899004	T	C	0.5791	-0.0069	0.0016	2.7e-05	794344	104341435	102581678	10	102581678	10	102581678	*	Y	0.226804	-4.3125
chr10:102582130:C:T	T	C	0.4228	0.0196	0.3914	0.4784	-0.0021	0.0097	0.8302	0	7.807	11	0.7305	440683	39106	401577	chr10	102582130	10	10	102582130	102582130	1	1	0.4228	372642	0.087	10	102582130	*	rs729023	Y	104341887	rs729023	T	C	0.4231	0.0068	0.0016	3.2e-05	794133	104341887	102582130	10	102582130	10	102582130	*	Y	-0.216495	4.25
chr10:102582449:C:T	T	C	0.0926	0.0061	0.0841	0.1032	0.0104	0.0164	0.5259	0	9.366	11	0.5882	440683	39106	401577	chr10	102582449	10	10	102582449	102582449	1	1	0.0926	81614.5	0.0191	10	102582449	*	rs729025	Y	104342206	rs729025	T	C	0.08893	0.0229	0.0029	6.1e-15	795426	104342206	102582449	10	102582449	10	102582449	*	Y	0.634146	7.89655
chr10:102583047:G:A	A	G	0.3246	0.0111	0.3018	0.3441	0.0046	0.0102	0.652	6.7	11.79	11	0.3797	440683	39106	401577	chr10	102583047	10	10	102583047	102583047	1	1	0.3246	286091	0.0423	10	102583047	*	rs11591571	R	104342804	rs11591571	A	G	0.3286	-0.0105	0.0017	1.2e-09	793949	104342804	102583047	10	102583047	10	102583047	*	R	0.45098	-6.17647
chr10:102583671:C:A	A	C	0.3254	0.0107	0.3011	0.3441	0.0046	0.0101	0.6494	7	11.822	11	0.3772	440683	39106	401577	chr10	102583671	10	10	102583671	102583671	1	1	0.3254	286796	0.043	10	102583671	*	rs7475335	M	104343428	rs7475335	A	C	0.3286	-0.0105	0.0017	1.7e-09	793943	104343428	102583671	10	102583671	10	102583671	*	M	0.455446	-6.17647
chr10:102585440:C:T	T	C	0.4218	0.0196	0.3869	0.4775	-0.0014	0.0097	0.8866	0	7.843	11	0.7273	440683	39106	401577	chr10	102585440	10	10	102585440	102585440	1	1	0.4218	371760	0.0906	10	102585440	*	rs7907760	Y	104345197	rs7907760	T	C	0.423	0.0068	0.0016	3e-05	790332	104345197	102585440	10	102585440	10	102585440	*	Y	-0.14433	4.25
chr10:102585468:G:A	A	G	0.0919	0.0061	0.0836	0.1019	0.0095	0.0165	0.5623	0	9.548	11	0.5714	440683	39106	401577	chr10	102585468	10	10	102585468	102585468	1	1	0.0919	80997.5	0.0183	10	102585468	*	rs11191343	R	104345225	rs11191343	A	G	0.08863	0.0233	0.003	3.2e-15	795369	104345225	102585468	10	102585468	10	102585468	*	R	0.575758	7.76667
chr10:102595047:T:C	T	C	0.5781	0.0196	0.5223	0.613	0.0014	0.0097	0.8857	0	7.956	11	0.7173	440683	39106	401577	chr10	102595047	10	10	102595047	102595047	1	1	0.4219	371848	0.0907	10	102595047	*	rs10748826	Y	104354804	rs10748826	T	C	0.5783	-0.0069	0.0017	3.5e-05	740206	104354804	102595047	10	102595047	10	102595047	*	Y	0.14433	-4.05882
chr10:102595518:A:G	A	G	0.4255	0.0188	0.3938	0.4801	-0.0016	0.0097	0.8669	0	8.242	11	0.6915	440683	39106	401577	chr10	102595518	10	10	102595518	102595518	1	1	0.4255	375021	0.0863	10	102595518	*	rs3934960	R	104355275	rs3934960	A	G	0.423	0.007	0.0018	8.6e-05	638181	104355275	102595518	10	102595518	10	102595518	*	R	-0.164948	3.88889
chr10:102599593:T:C	T	C	0.9073	0.006	0.8968	0.9158	-0.0102	0.0164	0.5341	0	9.149	11	0.6081	440683	39106	401577	chr10	102599593	10	10	102599593	102599593	1	1	0.0927	81702.6	0.019	10	102599593	*	rs3824756	B	104359350	rs3824756	T	C	0.91113	-0.0228	0.0029	6.6e-15	795391	104359350	102599593	10	102599593	10	102599593	*	B	-0.621951	-7.86207
chr10:102600761:C:T	T	C	0.4218	0.0196	0.3869	0.4777	-0.0017	0.0097	0.8641	0	7.869	11	0.7249	440683	39106	401577	chr10	102600761	10	10	102600761	102600761	1	1	0.4218	371760	0.0908	10	102600761	*	rs4917976	Y	104360518	rs4917976	T	C	0.4229	0.0069	0.0016	2.2e-05	795458	104360518	102600761	10	102600761	10	102600761	*	Y	-0.175258	4.3125
chr10:102604895:G:A	A	G	0.4219	0.0196	0.3869	0.4778	-0.0015	0.0097	0.8778	0	7.816	11	0.7296	440683	39106	401577	chr10	102604895	10	10	102604895	102604895	1	1	0.4219	371848	0.0909	10	102604895	*	rs10786691	R	104364652	rs10786691	A	G	0.4229	0.007	0.0016	1.7e-05	795538	104364652	102604895	10	102604895	10	102604895	*	R	-0.154639	4.375
chr10:102605967:G:A	A	G	0.4218	0.0196	0.3869	0.4777	-0.0015	0.0097	0.8763	0	7.765	11	0.7342	440683	39106	401577	chr10	102605967	10	10	102605967	102605967	1	1	0.4218	371760	0.0908	10	102605967	*	rs7075269	R	104365724	rs7075269	A	G	0.4231	0.007	0.0016	1.7e-05	794655	104365724	102605967	10	102605967	10	102605967	*	R	-0.154639	4.375
chr10:102606285:T:C	T	C	0.5782	0.0197	0.5222	0.613	0.0018	0.0097	0.8536	0	7.815	11	0.7297	440683	39106	401577	chr10	102606285	10	10	102606285	102606285	1	1	0.4218	371760	0.0908	10	102606285	*	rs4919665	Y	104366042	rs4919665	T	C	0.5769	-0.007	0.0016	1.7e-05	795384	104366042	102606285	10	102606285	10	102606285	*	Y	0.185567	-4.375
chr10:102606596:T:C	T	C	0.578	0.0197	0.5223	0.6133	0.0017	0.0097	0.8582	0	7.848	11	0.7269	440683	39106	401577	chr10	102606596	10	10	102606596	102606596	1	1	0.422	371936	0.091	10	102606596	*	rs4917978	Y	104366353	rs4917978	T	C	0.5771	-0.007	0.0017	5.1e-05	692472	104366353	102606596	10	102606596	10	102606596	*	Y	0.175258	-4.11765
chr10:102608537:A:G	A	G	0.4253	0.0194	0.3919	0.4807	-0.0019	0.0097	0.8471	0	8.285	11	0.6876	440683	39106	401577	chr10	102608537	10	10	102608537	102608537	1	1	0.4253	374845	0.0888	10	102608537	*	rs12782153	R	104368294	rs12782153	A	G	0.4231	0.007	0.0016	1.9e-05	787886	104368294	102608537	10	102608537	10	102608537	*	R	-0.195876	4.375
chr10:102610905:T:C	T	C	0.4254	0.0189	0.3936	0.4802	-0.002	0.0097	0.8362	0	8.084	11	0.7058	440683	39106	401577	chr10	102610905	10	10	102610905	102610905	1	1	0.4254	374933	0.0866	10	102610905	*	rs7907417	Y	104370662	rs7907417	T	C	0.423	0.007	0.0016	1.8e-05	795450	104370662	102610905	10	102610905	10	102610905	*	Y	-0.206186	4.375
chr10:102612487:A:G	A	G	0.5781	0.0197	0.5218	0.613	0.0014	0.0097	0.8881	0	7.855	11	0.7262	440683	39106	401577	chr10	102612487	10	10	102612487	102612487	1	1	0.4219	371848	0.0912	10	102612487	*	rs11191352	R	104372244	rs11191352	A	G	0.5771	-0.007	0.0016	1.9e-05	795504	104372244	102612487	10	102612487	10	102612487	*	R	0.14433	-4.375
chr10:102612684:C:T	T	C	0.4215	0.0198	0.3868	0.478	-0.0012	0.0097	0.8985	0	7.743	11	0.7361	440683	39106	401577	chr10	102612684	10	10	102612684	102612684	1	1	0.4215	371496	0.0912	10	102612684	*	rs10883753	Y	104372441	rs10883753	T	C	0.4229	0.007	0.0016	1.9e-05	795496	104372441	102612684	10	102612684	10	102612684	*	Y	-0.123711	4.375
chr10:102613543:A:G	A	G	0.5781	0.0197	0.5218	0.613	0.0017	0.0097	0.8622	0	7.966	11	0.7163	440683	39106	401577	chr10	102613543	10	10	102613543	102613543	1	1	0.4219	371848	0.0912	10	102613543	*	rs7908249	R	104373300	rs7908249	A	G	0.5771	-0.007	0.0016	1.8e-05	795542	104373300	102613543	10	102613543	10	102613543	*	R	0.175258	-4.375
chr10:102614001:G:C	C	G	0.4219	0.0197	0.387	0.4782	-0.0018	0.0097	0.8558	0	8.026	11	0.711	440683	39106	401577	chr10	102614001	10	10	102614001	102614001	1	1	0.4219	371848	0.0912	10	102614001	*	rs7912339	S	104373758	rs7912339	C	G	0.4229	0.007	0.0016	1.8e-05	795510	104373758	102614001	10	102614001	10	102614001	*	S	-0.185567	4.375
chr10:102618377:A:G	A	G	0.5779	0.0198	0.5217	0.6132	0.0018	0.0097	0.849	0	8.167	11	0.6982	440683	39106	401577	chr10	102618377	10	10	102618377	102618377	1	1	0.4221	372025	0.0915	10	102618377	*	rs10786696	R	104378134	rs10786696	A	G	0.5774	-0.007	0.0016	1.8e-05	795507	104378134	102618377	10	102618377	10	102618377	*	R	0.185567	-4.375
chr10:102620929:G:A	A	G	0.4219	0.0198	0.387	0.4783	-0.0015	0.0097	0.8752	0	8.029	11	0.7107	440683	39106	401577	chr10	102620929	10	10	102620929	102620929	1	1	0.4219	371848	0.0913	10	102620929	*	rs7087984	R	104380686	rs7087984	A	G	0.4229	0.0069	0.0016	2.3e-05	793381	104380686	102620929	10	102620929	10	102620929	*	R	-0.154639	4.3125
chr10:102624272:G:A	A	G	0.0927	0.0059	0.0843	0.1029	0.0111	0.0164	0.4975	0	9.393	11	0.5857	440683	39106	401577	chr10	102624272	10	10	102624272	102624272	1	1	0.0927	81702.6	0.0186	10	102624272	*	rs4919666	R	104384029	rs4919666	A	G	0.08869	0.0226	0.0029	1.2e-14	794128	104384029	102624272	10	102624272	10	102624272	*	R	0.676829	7.7931
chr10:102626552:T:A	A	T	0.5596	0.0176	0.5061	0.5889	0.0064	0.0096	0.504	0	7.726	11	0.7376	440683	39106	401577	chr10	102626552	10	10	102626552	102626552	1	1	0.4404	388154	0.0828	10	102626552	*	rs4285804	W	104386309	rs4285804	A	T	0.5619	-0.0083	0.0016	3.3e-07	794624	104386309	102626552	10	102626552	10	102626552	*	W	0.666667	-5.1875
chr10:102627177:T:C	T	C	0.9071	0.0059	0.8968	0.9155	-0.0109	0.0164	0.5051	0	9.338	11	0.5907	440683	39106	401577	chr10	102627177	10	10	102627177	102627177	1	1	0.0929	81878.9	0.0187	10	102627177	*	rs17114803	Y	104386934	rs17114803	T	C	0.91002	-0.0226	0.0029	1.1e-14	795446	104386934	102627177	10	102627177	10	102627177	*	Y	-0.664634	-7.7931
chr10:102630546:A:G	A	G	0.9055	0.0064	0.8937	0.9139	-0.0146	0.0163	0.3686	0	9.982	11	0.532	440683	39106	401577	chr10	102630546	10	10	102630546	102630546	1	1	0.0945	83289.1	0.0202	10	102630546	*	rs2298278	R	104390303	rs2298278	A	G	0.90616	-0.0227	0.0029	7.8e-15	794522	104390303	102630546	10	102630546	10	102630546	*	R	-0.895706	-7.82759
chr10:102631277:C:T	T	C	0.2946	0.0109	0.2535	0.3136	0.0144	0.0104	0.166	12.4	12.559	11	0.3231	440683	39106	401577	chr10	102631277	10	10	102631277	102631277	1	1	0.2946	259650	0.0601	10	102631277	*	rs11596235	Y	104391034	rs11596235	T	C	0.2975	-0.0125	0.0018	2.3e-12	795413	104391034	102631277	10	102631277	10	102631277	*	Y	1.38462	-6.94444
chr10:102631528:C:T	T	C	0.0928	0.0059	0.0843	0.1031	0.0106	0.0164	0.5169	0	9.411	11	0.584	440683	39106	401577	chr10	102631528	10	10	102631528	102631528	1	1	0.0928	81790.8	0.0188	10	102631528	*	rs17114808	Y	104391285	rs17114808	T	C	0.08957	0.0228	0.0029	6.7e-15	794519	104391285	102631528	10	102631528	10	102631528	*	Y	0.646341	7.86207
chr10:102631870:A:G	A	G	0.9073	0.0059	0.8971	0.9158	-0.0099	0.0164	0.5439	0	9.545	11	0.5717	440683	39106	401577	chr10	102631870	10	10	102631870	102631870	1	1	0.0927	81702.6	0.0187	10	102631870	*	rs11818043	R	104391627	rs11818043	A	G	0.91131	-0.0227	0.0029	9.9e-15	794554	104391627	102631870	10	102631870	10	102631870	*	R	-0.603659	-7.82759
chr10:102632740:T:C	T	C	0.8442	0.0049	0.822	0.8504	-0.0156	0.0131	0.2332	0	8.961	11	0.6255	440683	39106	401577	chr10	102632740	10	10	102632740	102632740	1	1	0.1558	137317	0.0284	10	102632740	*	rs11191355	Y	104392497	rs11191355	T	C	0.8406	-0.0084	0.0022	0.00015	792194	104392497	102632740	10	102632740	10	102632740	*	Y	-1.19084	-3.81818
chr10:102632823:C:T	T	C	0.2317	0.0148	0.1998	0.2634	0.0101	0.0113	0.3708	14.3	12.831	11	0.3045	440683	39106	401577	chr10	102632823	10	10	102632823	102632823	1	1	0.2317	204213	0.0636	10	102632823	*	rs11594179	Y	104392580	rs11594179	T	C	0.2287	-0.0111	0.002	1.3e-08	793488	104392580	102632823	10	102632823	10	102632823	*	Y	0.893805	-5.55
chr10:102633732:A:G	A	G	0.9072	0.0059	0.8971	0.9155	-0.0099	0.0164	0.5463	0	9.929	11	0.5368	440683	39106	401577	chr10	102633732	10	10	102633732	102633732	1	1	0.0928	81790.8	0.0184	10	102633732	*	rs11191356	R	104393489	rs11191356	A	G	0.90797	-0.0231	0.003	7.2e-15	781204	104393489	102633732	10	102633732	10	102633732	*	R	-0.603659	-7.7
chr10:102633749:A:G	A	G	0.9082	0.0058	0.8979	0.9161	-0.0082	0.0165	0.6175	0	9.948	11	0.5351	440683	39106	401577	chr10	102633749	10	10	102633749	102633749	1	1	0.0918	80909.4	0.0182	10	102633749	*	rs12573474	R	104393506	rs12573474	A	G	0.91148	-0.0225	0.0031	6.8e-13	701622	104393506	102633749	10	102633749	10	102633749	*	R	-0.49697	-7.25806
chr10:102640376:C:T	T	C	0.0925	0.0058	0.0848	0.1034	0.008	0.0164	0.6274	0	9.625	11	0.5644	440683	39106	401577	chr10	102640376	10	10	102640376	102640376	1	1	0.0925	81526.4	0.0186	10	102640376	*	rs10883757	Y	104400133	rs10883757	T	C	0.08922	0.0223	0.0032	2e-12	686282	104400133	102640376	10	102640376	10	102640376	*	Y	0.487805	6.96875
chr10:102641875:T:C	T	C	0.9078	0.0059	0.8968	0.9157	-0.0089	0.0164	0.5889	0	10.167	11	0.5154	440683	39106	401577	chr10	102641875	10	10	102641875	102641875	1	1	0.0922	81261.9	0.0189	10	102641875	*	rs4146429	Y	104401632	rs4146429	T	C	0.90914	-0.0233	0.0029	3e-15	795064	104401632	102641875	10	102641875	10	102641875	*	Y	-0.542683	-8.03448
chr10:102652292:G:A	A	G	0.3034	0.0167	0.2623	0.3342	0.0032	0.0104	0.7581	0	5.542	11	0.9021	440683	39106	401577	chr10	102652292	10	10	102652292	102652292	1	1	0.3034	267406	0.0719	10	102652292	*	rs10883759	R	104412049	rs10883759	A	G	0.3023	-0.0122	0.0018	5.4e-12	791911	104412049	102652292	10	102652292	10	102652292	*	R	0.307692	-6.77778
chr10:102659478:G:A	A	G	0.2793	0.0186	0.2328	0.3136	0.0093	0.0106	0.381	0	7.454	11	0.7612	440683	39106	401577	chr10	102659478	10	10	102659478	102659478	1	1	0.2793	246166	0.0808	10	102659478	*	rs11191362	R	104419235	rs11191362	A	G	0.2762	-0.0133	0.002	5e-11	558520	104419235	102659478	10	102659478	10	102659478	*	R	0.877358	-6.65
chr10:102660453:C:T	T	C	0.2792	0.0184	0.2329	0.3129	0.0097	0.0107	0.3647	0	7.726	11	0.7376	440683	39106	401577	chr10	102660453	10	10	102660453	102660453	1	1	0.2792	246077	0.08	10	102660453	*	rs3977755	Y	104420210	rs3977755	T	C	0.2804	-0.0135	0.0019	5.9e-13	731529	104420210	102660453	10	102660453	10	102660453	*	Y	0.906542	-7.10526
chr10:102661714:G:A	A	G	0.2497	0.0129	0.219	0.2724	0.0097	0.011	0.379	0	7.543	11	0.7536	440683	39106	401577	chr10	102661714	10	10	102661714	102661714	1	1	0.2497	220077	0.0534	10	102661714	*	rs3961455	R	104421471	rs3961455	A	G	0.2495	-0.0127	0.0021	7.6e-10	582557	104421471	102661714	10	102661714	10	102661714	*	R	0.881818	-6.04762
chr10:102661811:T:G	T	G	0.7207	0.0185	0.687	0.7671	-0.0097	0.0106	0.3601	0	7.763	11	0.7344	440683	39106	401577	chr10	102661811	10	10	102661811	102661811	1	1	0.2793	246166	0.0801	10	102661811	*	rs3977747	K	104421568	rs3977747	T	G	0.7239	0.0134	0.002	3.4e-11	557491	104421568	102661811	10	102661811	10	102661811	*	K	-0.915094	6.7
chr10:102666420:G:A	A	G	0.0936	0.0063	0.0854	0.1052	0.0089	0.0163	0.5838	0	10.404	11	0.4945	440683	39106	401577	chr10	102666420	10	10	102666420	102666420	1	1	0.0936	82495.9	0.0198	10	102666420	*	rs4244354	R	104426177	rs4244354	A	G	0.09132	0.0222	0.0029	3.7e-14	794923	104426177	102666420	10	102666420	10	102666420	*	R	0.546012	7.65517
chr10:102669882:G:A	A	G	0.8735	0.0105	0.8374	0.8879	-0.0087	0.0145	0.5509	0	10.845	11	0.4563	440683	39106	401577	chr10	102669882	10	10	102669882	102669882	1	1	0.1265	111493	0.0505	10	102669882	*	rs3961457	R	104429639	rs3961457	A	G	0.8821	-0.0145	0.0026	2.7e-08	786776	104429639	102669882	10	102669882	10	102669882	*	R	-0.6	-5.57692
chr10:102670494:G:A	A	G	0.0934	0.0065	0.0848	0.1051	0.0105	0.0163	0.5197	0	10.302	11	0.5035	440683	39106	401577	chr10	102670494	10	10	102670494	102670494	1	1	0.0934	82319.6	0.0203	10	102670494	*	rs11191365	R	104430251	rs11191365	A	G	0.09062	0.0223	0.0029	3e-14	795516	104430251	102670494	10	102670494	10	102670494	*	R	0.644172	7.68966
chr10:102676884:C:T	T	C	0.0939	0.0074	0.0846	0.1089	0.008	0.0163	0.6238	3.4	11.391	11	0.4111	440683	39106	401577	chr10	102676884	10	10	102676884	102676884	1	1	0.0939	82760.3	0.0243	10	102676884	*	rs8354	Y	104436641	rs8354	T	C	0.08951	0.0219	0.003	1.2e-13	795394	104436641	102676884	10	102676884	10	102676884	*	Y	0.490798	7.3
chr10:102678808:C:T	T	C	0.3787	0.0213	0.3434	0.4458	0.0022	0.0098	0.8209	6.4	11.758	11	0.3821	440683	39106	401577	chr10	102678808	10	10	102678808	102678808	1	1	0.3787	333773	0.1024	10	102678808	*	rs7077678	Y	104438565	rs7077678	T	C	0.3799	0.0081	0.0017	1.7e-06	785030	104438565	102678808	10	102678808	10	102678808	*	Y	0.22449	4.76471
chr10:102682700:C:T	T	C	0.2914	0.0127	0.2564	0.3137	0.0039	0.0105	0.7083	0	6.158	11	0.8626	440683	39106	401577	chr10	102682700	10	10	102682700	102682700	1	1	0.2914	256830	0.0573	10	102682700	*	rs3781571	Y	104442457	rs3781571	T	C	0.2924	-0.0105	0.0018	6.8e-09	788388	104442457	102682700	10	102682700	10	102682700	*	Y	0.371429	-5.83333
chr10:102685611:G:A	A	G	0.2956	0.0125	0.2609	0.3165	0.0032	0.0105	0.7577	0	6.818	11	0.8136	440683	39106	401577	chr10	102685611	10	10	102685611	102685611	1	1	0.2956	260532	0.0556	10	102685611	*	rs3740606	R	104445368	rs3740606	A	G	0.2958	-0.0103	0.0018	1e-08	785300	104445368	102685611	10	102685611	10	102685611	*	R	0.304762	-5.72222
chr10:102687872:T:C	T	C	0.789	0.0101	0.7684	0.8085	0.0028	0.0117	0.8104	11.6	12.44	11	0.3315	440683	39106	401577	chr10	102687872	10	10	102687872	102687872	1	1	0.211	185968	0.0401	10	102687872	*	rs3977736	Y	104447629	rs3977736	T	C	0.7931	0.0073	0.002	0.00039	785646	104447629	102687872	10	102687872	10	102687872	*	Y	0.239316	3.65
chr10:102704900:T:C	T	C	0.9056	0.0076	0.8905	0.9149	-0.0082	0.0163	0.6161	2.8	11.316	11	0.4171	440683	39106	401577	chr10	102704900	10	10	102704900	102704900	1	1	0.0944	83201	0.0244	10	102704900	*	rs11191375	Y	104464657	rs11191375	T	C	0.91014	-0.0212	0.003	8.9e-13	786713	104464657	102704900	10	102704900	10	102704900	*	Y	-0.503067	-7.06667
chr10:102705006:G:A	A	G	0.0944	0.0076	0.0852	0.1095	0.0081	0.0163	0.6201	2.9	11.324	11	0.4165	440683	39106	401577	chr10	102705006	10	10	102705006	102705006	1	1	0.0944	83201	0.0243	10	102705006	*	rs10883766	R	104464763	rs10883766	A	G	0.0901	0.022	0.003	9.4e-14	794109	104464763	102705006	10	102705006	10	102705006	*	R	0.496933	7.33333
chr10:102707852:G:C	C	G	0.0954	0.0081	0.0854	0.1124	0.0071	0.0162	0.6601	0	10.726	11	0.4665	440683	39106	401577	chr10	102707852	10	10	102707852	102707852	1	1	0.0954	84082.3	0.027	10	102707852	*	rs12415043	S	104467609	rs12415043	C	G	0.09021	0.0217	0.0029	1.5e-13	795468	104467609	102707852	10	102707852	10	102707852	*	S	0.438272	7.48276
chr10:102712218:T:A	A	T	0.0942	0.0076	0.0849	0.1093	0.0075	0.0163	0.6465	1.9	11.216	11	0.4254	440683	39106	401577	chr10	102712218	10	10	102712218	102712218	1	1	0.0942	83024.7	0.0244	10	102712218	*	rs4919669	W	104471975	rs4919669	A	T	0.08378	0.0221	0.003	7.9e-14	794775	104471975	102712218	10	102712218	10	102712218	*	W	0.460123	7.36667
chr10:102717948:G:A	A	G	0.2908	0.0127	0.2548	0.3126	0.0029	0.0105	0.78	0	6.296	11	0.8529	440683	39106	401577	chr10	102717948	10	10	102717948	102717948	1	1	0.2908	256301	0.0578	10	102717948	*	rs10786705	R	104477705	rs10786705	A	G	0.2913	-0.0106	0.0018	4.4e-09	788669	104477705	102717948	10	102717948	10	102717948	*	R	0.27619	-5.88889
chr10:102727686:G:A	A	G	0.6279	0.0231	0.5536	0.6654	0.0036	0.0098	0.7144	1.8	11.204	11	0.4263	440683	39106	401577	chr10	102727686	10	10	102727686	102727686	1	1	0.3721	327956	0.1118	10	102727686	*	rs7917772	R	104487443	rs7917772	A	G	0.6301	-0.0066	0.0017	7.6e-05	795186	104487443	102727686	10	102727686	10	102727686	*	R	0.367347	-3.88235
chr10:102729143:A:T	A	T	0.2406	0.0179	0.198	0.2734	-0.0085	0.0112	0.4498	19.1	13.601	11	0.2559	440683	39106	401577	chr10	102729143	10	10	102729143	102729143	1	1	0.2406	212057	0.0754	10	102729143	*	rs2244258	W	104488900	rs2244258	A	T	0.2297	-0.0081	0.0019	2.9e-05	794961	104488900	102729143	10	102729143	10	102729143	*	W	-0.758929	-4.26316
chr10:102729254:G:C	C	G	0.7591	0.018	0.7259	0.802	0.008	0.0112	0.4746	21	13.923	11	0.2373	440683	39106	401577	chr10	102729254	10	10	102729254	102729254	1	1	0.2409	212321	0.0761	10	102729254	*	rs2244254	S	104489011	rs2244254	C	G	0.77	0.008	0.0019	4e-05	794952	104489011	102729254	10	102729254	10	102729254	*	S	0.714286	4.21053
chr10:102731357:T:C	T	C	0.2407	0.0175	0.1983	0.2722	-0.0083	0.0112	0.4596	18.3	13.457	11	0.2645	440683	39106	401577	chr10	102731357	10	10	102731357	102731357	1	1	0.2407	212145	0.0739	10	102731357	*	rs2265308	Y	104491114	rs2265308	T	C	0.23	-0.008	0.0019	3.7e-05	795621	104491114	102731357	10	102731357	10	102731357	*	Y	-0.741071	-4.21053
chr10:102731945:G:A	A	G	0.2217	0.017	0.1832	0.2544	-0.0055	0.0115	0.6337	17.5	13.337	11	0.2719	440683	39106	401577	chr10	102731945	10	10	102731945	102731945	1	1	0.2217	195399	0.0712	10	102731945	*	rs3802676	R	104491702	rs3802676	A	G	0.2142	-0.008	0.002	5.7e-05	795483	104491702	102731945	10	102731945	10	102731945	*	R	-0.478261	-4
chr10:102732950:G:C	C	G	0.759	0.018	0.7258	0.8017	0.0081	0.0112	0.4701	19.4	13.641	11	0.2535	440683	39106	401577	chr10	102732950	10	10	102732950	102732950	1	1	0.241	212409	0.0759	10	102732950	*	rs2778037	V	104492707	rs2778037	C	G	0.77	0.007	0.002	0.00042	741108	104492707	102732950	10	102732950	10	102732950	*	V	0.723214	3.5
chr10:102735190:C:G	C	G	0.7784	0.017	0.7458	0.817	0.0061	0.0115	0.5957	17.6	13.343	11	0.2715	440683	39106	401577	chr10	102735190	10	10	102735190	102735190	1	1	0.2216	195311	0.0712	10	102735190	*	rs10883769	S	104494947	rs10883769	C	G	0.7858	0.0078	0.002	8.6e-05	792915	104494947	102735190	10	102735190	10	102735190	*	S	0.530435	3.9
chr10:102739631:A:G	A	G	0.7782	0.017	0.7456	0.8168	0.0059	0.0115	0.61	19.2	13.61	11	0.2553	440683	39106	401577	chr10	102739631	10	10	102739631	102739631	1	1	0.2218	195487	0.0712	10	102739631	*	rs7912571	R	104499388	rs7912571	A	G	0.7856	0.0079	0.002	8e-05	795470	104499388	102739631	10	102739631	10	102739631	*	R	0.513043	3.95
chr10:102740007:C:T	T	C	0.2218	0.017	0.1832	0.2544	-0.0059	0.0115	0.6084	19.2	13.62	11	0.2548	440683	39106	401577	chr10	102740007	10	10	102740007	102740007	1	1	0.2218	195487	0.0712	10	102740007	*	rs7092723	Y	104499764	rs7092723	T	C	0.2142	-0.0079	0.002	7.5e-05	795448	104499764	102740007	10	102740007	10	102740007	*	Y	-0.513043	-3.95
chr10:102740902:C:T	T	C	0.4654	0.0049	0.4534	0.4966	0.0054	0.0095	0.574	29.7	15.641	11	0.155	440683	39106	401577	chr10	102740902	10	10	102740902	102740902	1	1	0.4654	410188	0.0432	10	102740902	*	rs10786706	Y	104500659	rs10786706	T	C	0.4768	0.0064	0.0016	8e-05	795349	104500659	102740902	10	102740902	10	102740902	*	Y	0.568421	4
chr10:102743417:T:C	T	C	0.8542	0.0055	0.8334	0.8621	-0.0059	0.0135	0.6587	0	7.643	11	0.7449	440683	39106	401577	chr10	102743417	10	10	102743417	102743417	1	1	0.1458	128503	0.0287	10	102743417	*	rs2297450	Y	104503174	rs2297450	T	C	0.8536	-0.0081	0.0023	0.00043	794616	104503174	102743417	10	102743417	10	102743417	*	Y	-0.437037	-3.52174
chr10:102743827:C:T	T	C	0.4657	0.0049	0.4529	0.4965	0.0052	0.0095	0.5857	30.4	15.815	11	0.1481	440683	39106	401577	chr10	102743827	10	10	102743827	102743827	1	1	0.4657	410452	0.0436	10	102743827	*	rs3818708	Y	104503584	rs3818708	T	C	0.4749	0.0064	0.0016	9.5e-05	794162	104503584	102743827	10	102743827	10	102743827	*	Y	0.547368	4
chr10:102744777:T:G	T	G	0.7782	0.017	0.7456	0.8168	0.0059	0.0115	0.6103	19.1	13.599	11	0.256	440683	39106	401577	chr10	102744777	10	10	102744777	102744777	1	1	0.2218	195487	0.0712	10	102744777	*	rs7074894	K	104504534	rs7074894	T	G	0.7859	0.008	0.002	5.9e-05	795474	104504534	102744777	10	102744777	10	102744777	*	K	0.513043	4
chr10:102744807:C:T	T	C	0.0907	0.0069	0.0805	0.1089	-0.0025	0.0166	0.878	0	8.954	11	0.6261	440683	39106	401577	chr10	102744807	10	10	102744807	102744807	1	1	0.0907	79939.9	0.0284	10	102744807	*	rs999867	Y	104504564	rs999867	T	C	0.08641	0.0206	0.0032	1.3e-10	691574	104504564	102744807	10	102744807	10	102744807	*	Y	-0.150602	6.4375
chr10:102746354:A:G	A	G	0.7782	0.017	0.7456	0.8167	0.0059	0.0115	0.6087	19	13.586	11	0.2568	440683	39106	401577	chr10	102746354	10	10	102746354	102746354	1	1	0.2218	195487	0.0711	10	102746354	*	rs11191384	R	104506111	rs11191384	A	G	0.7859	0.0078	0.002	9.7e-05	790584	104506111	102746354	10	102746354	10	102746354	*	R	0.513043	3.9
chr10:102746786:G:C	C	G	0.2202	0.0167	0.1824	0.2522	-0.0073	0.0115	0.529	14.3	12.84	11	0.3039	440683	39106	401577	chr10	102746786	10	10	102746786	102746786	1	1	0.2202	194077	0.0698	10	102746786	*	rs7923711	S	104506543	rs7923711	C	G	0.2139	-0.0076	0.002	0.00016	795591	104506543	102746786	10	102746786	10	102746786	*	S	-0.634783	-3.8
chr10:102748445:A:G	A	G	0.5336	0.005	0.5026	0.5471	-0.0055	0.0095	0.564	29.8	15.679	11	0.1535	440683	39106	401577	chr10	102748445	10	10	102748445	102748445	1	1	0.4664	411069	0.0445	10	102748445	*	rs12763284	R	104508202	rs12763284	A	G	0.5227	-0.0064	0.0016	8e-05	793540	104508202	102748445	10	102748445	10	102748445	*	R	-0.578947	-4
chr10:102749149:A:G	A	G	0.78	0.0167	0.7481	0.8177	0.0069	0.0115	0.5496	15.9	13.08	11	0.2881	440683	39106	401577	chr10	102749149	10	10	102749149	102749149	1	1	0.22	193901	0.0696	10	102749149	*	rs7342026	R	104508906	rs7342026	A	G	0.7873	0.0073	0.002	0.00028	794158	104508906	102749149	10	102749149	10	102749149	*	R	0.6	3.65
chr10:102757362:G:A	A	G	0.22	0.0168	0.1823	0.2524	-0.0074	0.0115	0.5205	14.7	12.898	11	0.3	440683	39106	401577	chr10	102757362	10	10	102757362	102757362	1	1	0.22	193901	0.0701	10	102757362	*	rs7090307	R	104517119	rs7090307	A	G	0.2123	-0.0075	0.002	0.00018	795624	104517119	102757362	10	102757362	10	102757362	*	R	-0.643478	-3.75
chr10:102763261:C:T	T	C	0.1443	0.0049	0.1365	0.163	0.0086	0.0135	0.5242	0	8.354	11	0.6813	440683	39106	401577	chr10	102763261	10	10	102763261	102763261	1	1	0.1443	127181	0.0265	10	102763261	*	rs11191389	Y	104523018	rs11191389	T	C	0.1446	0.0092	0.0023	6.5e-05	795304	104523018	102763261	10	102763261	10	102763261	*	Y	0.637037	4
chr10:102767673:C:G	C	G	0.8568	0.0048	0.8374	0.8644	-0.0085	0.0135	0.5323	0	8.559	11	0.6625	440683	39106	401577	chr10	102767673	10	10	102767673	102767673	1	1	0.1432	126212	0.027	10	102767673	*	rs11191393	S	104527430	rs11191393	C	G	0.8556	-0.0089	0.0023	0.00013	795148	104527430	102767673	10	102767673	10	102767673	*	S	-0.62963	-3.86957
chr10:102769911:A:G	A	G	0.7632	0.0172	0.731	0.8033	0.0101	0.0112	0.3678	17.4	13.319	11	0.273	440683	39106	401577	chr10	102769911	10	10	102769911	102769911	1	1	0.2368	208707	0.0723	10	102769911	*	rs7092340	R	104529668	rs7092340	A	G	0.7714	0.0077	0.0019	6.3e-05	794837	104529668	102769911	10	102769911	10	102769911	*	R	0.901786	4.05263
chr10:102771293:G:A	A	G	0.2367	0.0174	0.1968	0.2695	-0.0104	0.0112	0.3564	15	12.946	11	0.2969	440683	39106	401577	chr10	102771293	10	10	102771293	102771293	1	1	0.2367	208619	0.0727	10	102771293	*	rs12266856	R	104531050	rs12266856	A	G	0.2283	-0.0077	0.0019	6.7e-05	794745	104531050	102771293	10	102771293	10	102771293	*	R	-0.928571	-4.05263
chr10:102774691:A:G	A	G	0.8568	0.0048	0.8374	0.8643	-0.0084	0.0136	0.5344	0	8.64	11	0.6551	440683	39106	401577	chr10	102774691	10	10	102774691	102774691	1	1	0.1432	126212	0.0269	10	102774691	*	rs1339919	R	104534448	rs1339919	A	G	0.8555	-0.009	0.0023	9.9e-05	794649	104534448	102774691	10	102774691	10	102774691	*	R	-0.617647	-3.91304
chr10:102776603:G:A	A	G	0.088	0.0062	0.0784	0.1076	0.0015	0.0168	0.9289	0	10.414	11	0.4936	440683	39106	401577	chr10	102776603	10	10	102776603	102776603	1	1	0.088	77560.2	0.0292	10	102776603	*	rs4147157	R	104536360	rs4147157	A	G	0.08232	0.024	0.0035	4.5e-12	557823	104536360	102776603	10	102776603	10	102776603	*	R	0.0892857	6.85714
chr10:102777014:G:A	A	G	0.1442	0.0049	0.1369	0.163	0.0083	0.0135	0.5404	0	8.486	11	0.6692	440683	39106	401577	chr10	102777014	10	10	102777014	102777014	1	1	0.1442	127093	0.0261	10	102777014	*	rs4147155	R	104536771	rs4147155	A	G	0.1449	0.0094	0.0023	4.6e-05	794448	104536771	102777014	10	102777014	10	102777014	*	R	0.614815	4.08696
chr10:102786527:C:T	T	C	0.8913	0.0051	0.8753	0.902	-0.0043	0.0154	0.7792	27.5	15.172	11	0.1748	440683	39106	401577	chr10	102786527	10	10	102786527	102786527	1	1	0.1087	95804.5	0.0267	10	102786527	*	rs486955	Y	104546284	rs486955	T	C	0.8927	-0.016	0.0029	2.1e-08	690638	104546284	102786527	10	102786527	10	102786527	*	Y	-0.279221	-5.51724
chr10:102790322:G:A	A	G	0.8912	0.0053	0.8751	0.9021	-0.0025	0.0154	0.8735	31	15.934	11	0.1436	440683	39106	401577	chr10	102790322	10	10	102790322	102790322	1	1	0.1088	95892.6	0.027	10	102790322	*	rs284841	R	104550079	rs284841	A	G	0.8939	-0.0166	0.0027	4.4e-10	793779	104550079	102790322	10	102790322	10	102790322	*	R	-0.162338	-6.14815
chr10:102794772:A:G	A	G	0.1086	0.0057	0.0975	0.1246	0.0027	0.0154	0.8631	32	16.175	11	0.1347	440683	39106	401577	chr10	102794772	10	10	102794772	102794772	1	1	0.1086	95716.3	0.0271	10	102794772	*	rs284844	R	104554529	rs284844	A	G	0.1058	0.0162	0.0027	1.2e-09	793641	104554529	102794772	10	102794772	10	102794772	*	R	0.175325	6
chr10:102796297:G:C	C	G	0.8947	0.0055	0.8782	0.9068	-0.0042	0.0157	0.7877	31.1	15.971	11	0.1422	440683	39106	401577	chr10	102796297	10	10	102796297	102796297	1	1	0.1053	92807.8	0.0286	10	102796297	*	rs176185	S	104556054	rs176185	C	G	0.8944	-0.0167	0.0027	6.4e-10	790788	104556054	102796297	10	102796297	10	102796297	*	S	-0.267516	-6.18519
chr10:102800526:T:C	T	C	0.7401	0.0078	0.7239	0.7802	-0.014	0.0109	0.1983	46.5	20.576	11	0.03804	440683	39106	401577	chr10	102800526	10	10	102800526	102800526	1	1	0.2599	229067	0.0563	10	102800526	*	rs2778039	H	104560283	rs2778039	T	C	0.7563	0.0075	0.0019	6.2e-05	793118	104560283	102800526	10	102800526	10	102800526	*	H	-1.2844	3.94737
chr10:102803986:C:G	C	G	0.7401	0.0078	0.7218	0.78	-0.0139	0.0109	0.2026	46.1	20.401	11	0.04014	440683	39106	401577	chr10	102803986	10	10	102803986	102803986	1	1	0.2599	229067	0.0582	10	102803986	*	rs2482506	N	104563743	rs2482506	C	G	0.7563	0.0075	0.002	0.00016	690197	104563743	102803986	10	102803986	10	102803986	*	N	-1.27523	3.75
chr10:102804051:G:C	C	G	0.1508	0.0054	0.1333	0.1632	0.0075	0.0134	0.5723	30.7	15.884	11	0.1455	440683	39106	401577	chr10	102804051	10	10	102804051	102804051	1	1	0.1508	132910	0.0299	10	102804051	*	rs12356821	S	104563808	rs12356821	C	G	0.1527	0.0104	0.0024	1.3e-05	782343	104563808	102804051	10	102804051	10	102804051	*	S	0.559701	4.33333
chr10:102808261:C:T	T	C	0.26	0.0078	0.2202	0.2756	0.0135	0.0109	0.2145	46.2	20.427	11	0.03982	440683	39106	401577	chr10	102808261	10	10	102808261	102808261	1	1	0.26	229155	0.0554	10	102808261	*	rs2790914	Y	104568018	rs2790914	T	C	0.2445	-0.0077	0.0019	3.5e-05	791480	104568018	102808261	10	102808261	10	102808261	*	Y	1.23853	-4.05263
chr10:102812519:A:G	A	G	0.1234	0.0056	0.1076	0.1446	-0.0038	0.0145	0.7928	26.9	15.039	11	0.1807	440683	39106	401577	chr10	102812519	10	10	102812519	102812519	1	1	0.1234	108761	0.037	10	102812519	*	rs284861	R	104572276	rs284861	A	G	0.1201	0.0176	0.0025	2.9e-12	793498	104572276	102812519	10	102812519	10	102812519	*	R	-0.262069	7.04
chr10:102813206:T:C	T	C	0.4106	0.0073	0.3947	0.456	0.0049	0.0096	0.6095	52.8	23.289	11	0.01609	440683	39106	401577	chr10	102813206	10	10	102813206	102813206	1	1	0.4106	361889	0.0613	10	102813206	*	rs284860	Y	104572963	rs284860	T	C	0.4156	0.0107	0.0016	8.2e-11	794966	104572963	102813206	10	102813206	10	102813206	*	Y	0.510417	6.6875
chr10:102814179:T:C	T	C	0.4117	0.0078	0.3956	0.4559	0.0058	0.0097	0.551	52.1	22.982	11	0.01778	440683	39106	401577	chr10	102814179	10	10	102814179	102814179	1	1	0.4117	362858	0.0603	10	102814179	*	rs284858	Y	104573936	rs284858	T	C	0.415	0.0105	0.0017	2.2e-10	773241	104573936	102814179	10	102814179	10	102814179	*	Y	0.597938	6.17647
chr10:102814306:G:A	A	G	0.5881	0.0078	0.5445	0.6044	-0.0053	0.0097	0.5836	53	23.408	11	0.01548	440683	39106	401577	chr10	102814306	10	10	102814306	102814306	1	1	0.4119	363035	0.0599	10	102814306	*	rs284857	N	104574063	rs284857	A	G	0.5839	-0.0106	0.0016	1.1e-10	791634	104574063	102814306	10	102814306	10	102814306	*	N	-0.546392	-6.625
chr10:102814572:A:T	A	T	0.4115	0.0078	0.3949	0.4549	0.0045	0.0097	0.6427	52.5	23.154	11	0.01681	440683	39106	401577	chr10	102814572	10	10	102814572	102814572	1	1	0.4115	362682	0.06	10	102814572	*	rs284856	W	104574329	rs284856	A	T	0.4169	0.0108	0.0016	4.5e-11	788820	104574329	102814572	10	102814572	10	102814572	*	W	0.463918	6.75
chr10:102814665:A:G	A	G	0.4125	0.0074	0.397	0.4551	0.0039	0.0097	0.6861	50.5	22.202	11	0.02286	440683	39106	401577	chr10	102814665	10	10	102814665	102814665	1	1	0.4125	363563	0.0581	10	102814665	*	rs284855	R	104574422	rs284855	A	G	0.4236	0.0108	0.0017	1.9e-10	736407	104574422	102814665	10	102814665	10	102814665	*	R	0.402062	6.35294
chr10:102818158:T:C	T	C	0.4306	0.008	0.4115	0.4781	0.0031	0.0096	0.7469	49.9	21.953	11	0.02474	440683	39106	401577	chr10	102818158	10	10	102818158	102818158	1	1	0.4306	379516	0.0666	10	102818158	*	rs192569	Y	104577915	rs192569	T	C	0.4339	0.0108	0.0016	4.9e-11	790042	104577915	102818158	10	102818158	10	102818158	*	Y	0.322917	6.75
chr10:102818774:G:C	C	G	0.8762	0.0058	0.8563	0.8922	0.0042	0.0145	0.7738	27.2	15.103	11	0.1778	440683	39106	401577	chr10	102818774	10	10	102818774	102818774	1	1	0.1238	109113	0.0359	10	102818774	*	rs284851	V	104578531	rs284851	C	G	0.8799	-0.0183	0.0025	2.6e-13	792713	104578531	102818774	10	102818774	10	102818774	*	V	0.289655	-7.32
chr10:102821531:A:C	A	C	0.4302	0.0081	0.4109	0.4765	0.0033	0.0096	0.7332	49.6	21.827	11	0.02575	440683	39106	401577	chr10	102821531	10	10	102821531	102821531	1	1	0.4302	379164	0.0656	10	102821531	*	rs619824	M	104581288	rs619824	A	C	0.4335	0.0107	0.0016	5.8e-11	791234	104581288	102821531	10	102821531	10	102821531	*	M	0.34375	6.6875
chr10:102825368:C:A	A	C	0.411	0.0101	0.3921	0.4625	0.0042	0.0097	0.6654	50.2	22.107	11	0.02356	440683	39106	401577	chr10	102825368	10	10	102825368	102825368	1	1	0.411	362241	0.0704	10	102825368	*	rs4919683	H	104585125	rs4919683	A	C	0.4123	0.0118	0.0017	9.7e-13	791274	104585125	102825368	10	102825368	10	102825368	*	H	0.43299	6.94118
chr10:102831636:G:T	T	G	0.0983	0.0068	0.0879	0.1221	-0.007	0.016	0.661	0	7.58	11	0.7504	440683	39106	401577	chr10	102831636	10	10	102831636	102831636	1	1	0.0983	86638.3	0.0342	10	102831636	*	rs17115100	K	104591393	rs17115100	T	G	0.09355	0.0232	0.003	1.8e-14	692576	104591393	102831636	10	102831636	10	102831636	*	K	-0.4375	7.73333
chr10:102832918:G:C	C	G	0.3931	0.0116	0.3727	0.4431	0.0075	0.0097	0.4408	52.4	23.12	11	0.017	440683	39106	401577	chr10	102832918	10	10	102832918	102832918	1	1	0.3931	346465	0.0704	10	102832918	*	rs3740397	S	104592675	rs3740397	C	G	0.394	0.0122	0.0017	3.1e-13	795033	104592675	102832918	10	102832918	10	102832918	*	S	0.773196	7.17647
chr10:102834750:A:G	A	G	0.9004	0.007	0.8775	0.9118	0.0074	0.0159	0.6409	0	7.549	11	0.7531	440683	39106	401577	chr10	102834750	10	10	102834750	102834750	1	1	0.0996	87784.1	0.0343	10	102834750	*	rs1004467	R	104594507	rs1004467	A	G	0.90768	-0.0235	0.0028	1.1e-16	795570	104594507	102834750	10	102834750	10	102834750	*	R	0.465409	-8.39286
chr10:102835663:T:G	T	G	0.5893	0.0114	0.5359	0.6101	-0.0048	0.0097	0.617	48.7	21.457	11	0.02893	440683	39106	401577	chr10	102835663	10	10	102835663	102835663	1	1	0.4107	361977	0.0742	10	102835663	*	rs3781287	K	104595420	rs3781287	T	G	0.5889	-0.0119	0.0016	4.7e-13	795306	104595420	102835663	10	102835663	10	102835663	*	K	-0.494845	-7.4375
chr10:102836092:G:C	C	G	0.0993	0.0067	0.0888	0.1223	-0.0082	0.0159	0.6049	0	8.113	11	0.7032	440683	39106	401577	chr10	102836092	10	10	102836092	102836092	1	1	0.0993	87519.6	0.0335	10	102836092	*	rs3824755	S	104595849	rs3824755	C	G	0.09261	0.0238	0.0028	4.2e-17	795491	104595849	102836092	10	102836092	10	102836092	*	S	-0.515723	8.5
chr10:102836639:C:T	T	C	0.3944	0.0112	0.3756	0.4408	0.0066	0.0097	0.4947	50.9	22.403	11	0.02143	440683	39106	401577	chr10	102836639	10	10	102836639	102836639	1	1	0.3944	347611	0.0652	10	102836639	*	rs10786712	Y	104596396	rs10786712	T	C	0.3955	0.0123	0.0017	2.1e-13	795414	104596396	102836639	10	102836639	10	102836639	*	Y	0.680412	7.23529
chr10:102837167:C:A	A	C	0.395	0.0114	0.3764	0.4408	0.0062	0.0097	0.5222	51.5	22.68	11	0.0196	440683	39106	401577	chr10	102837167	10	10	102837167	102837167	1	1	0.395	348140	0.0644	10	102837167	*	rs6163	H	104596924	rs6163	A	C	0.3953	0.0123	0.0017	3.9e-13	789216	104596924	102837167	10	102837167	10	102837167	*	H	0.639175	7.23529
chr10:102837224:G:A	A	G	0.4108	0.0113	0.3898	0.4643	0.0052	0.0096	0.5881	50.4	22.175	11	0.02305	440683	39106	401577	chr10	102837224	10	10	102837224	102837224	1	1	0.4108	362065	0.0745	10	102837224	*	rs6162	R	104596981	rs6162	A	G	0.4113	0.0119	0.0016	6.3e-13	795580	104596981	102837224	10	102837224	10	102837224	*	R	0.541667	7.4375
chr10:102837395:A:G	A	G	0.6044	0.0117	0.559	0.6236	-0.0066	0.0097	0.4993	50.9	22.386	11	0.02155	440683	39106	401577	chr10	102837395	10	10	102837395	102837395	1	1	0.3956	348668	0.0646	10	102837395	*	rs743572	D	104597152	rs743572	A	G	0.6044	-0.0123	0.0017	4.9e-13	741255	104597152	102837395	10	102837395	10	102837395	*	D	-0.680412	-7.23529
chr10:102837723:T:C	T	C	0.7786	0.0072	0.7627	0.8063	0.0013	0.0115	0.9116	47.2	20.817	11	0.03532	440683	39106	401577	chr10	102837723	10	10	102837723	102837723	1	1	0.2214	195134	0.0436	10	102837723	*	rs2486758	Y	104597480	rs2486758	T	C	0.793	0.0088	0.002	9.6e-06	792104	104597480	102837723	10	102837723	10	102837723	*	Y	0.113043	4.4
chr10:102845159:T:G	T	G	0.9018	0.0067	0.8779	0.9118	0.0082	0.016	0.6064	0	6.978	11	0.8009	440683	39106	401577	chr10	102845159	10	10	102845159	102845159	1	1	0.0982	86550.1	0.0339	10	102845159	*	rs11191416	K	104604916	rs11191416	T	G	0.90809	-0.0246	0.0029	6.3e-18	793591	104604916	102845159	10	102845159	10	102845159	*	K	0.5125	-8.48276
chr10:102846879:C:T	T	C	0.4108	0.0112	0.3897	0.465	0.0052	0.0097	0.5876	49.3	21.705	11	0.02676	440683	39106	401577	chr10	102846879	10	10	102846879	102846879	1	1	0.4108	362065	0.0753	10	102846879	*	rs7097872	Y	104606636	rs7097872	T	C	0.4115	0.0115	0.0017	5.6e-11	692300	104606636	102846879	10	102846879	10	102846879	*	Y	0.536082	6.76471
chr10:102849919:T:C	T	C	0.5893	0.0112	0.535	0.6105	-0.0052	0.0097	0.5896	49.4	21.729	11	0.02656	440683	39106	401577	chr10	102849919	10	10	102849919	102849919	1	1	0.4107	361977	0.0755	10	102849919	*	rs7096475	Y	104609676	rs7096475	T	C	0.5885	-0.0119	0.0016	4.1e-13	795173	104609676	102849919	10	102849919	10	102849919	*	Y	-0.536082	-7.4375
chr10:102851169:G:T	T	G	0.4087	0.0101	0.3895	0.4647	0.0056	0.0097	0.564	48.9	21.528	11	0.02829	440683	39106	401577	chr10	102851169	10	10	102851169	102851169	1	1	0.4087	360214	0.0752	10	102851169	*	rs4290163	K	104610926	rs4290163	T	G	0.4108	0.0123	0.0017	1.4e-13	789667	104610926	102851169	10	102851169	10	102851169	*	K	0.57732	7.23529
chr10:102853598:A:G	A	G	0.6291	0.0152	0.5826	0.652	-0.0075	0.0098	0.4456	36.6	17.346	11	0.09805	440683	39106	401577	chr10	102853598	10	10	102853598	102853598	1	1	0.3709	326899	0.0694	10	102853598	*	rs12219246	R	104613355	rs12219246	A	G	0.6331	-0.0114	0.0018	3e-10	691425	104613355	102853598	10	102853598	10	102853598	*	R	-0.765306	-6.33333
chr10:102854593:C:T	T	C	0.0977	0.0068	0.0872	0.121	-0.0075	0.016	0.6391	0	7.428	11	0.7634	440683	39106	401577	chr10	102854593	10	10	102854593	102854593	1	1	0.0977	86109.5	0.0338	10	102854593	*	rs3824754	Y	104614350	rs3824754	T	C	0.0915	0.0244	0.0029	2.4e-17	794338	104614350	102854593	10	102854593	10	102854593	*	Y	-0.46875	8.41379
chr10:102854856:C:T	T	C	0.221	0.0072	0.1935	0.2373	-0.0013	0.0115	0.9076	47.4	20.903	11	0.03439	440683	39106	401577	chr10	102854856	10	10	102854856	102854856	1	1	0.221	194782	0.0438	10	102854856	*	rs9420881	Y	104614613	rs9420881	T	C	0.2125	-0.0084	0.0021	7.5e-05	677276	104614613	102854856	10	102854856	10	102854856	*	Y	-0.113043	-4
chr10:102856906:T:C	T	C	0.9008	0.007	0.8785	0.9117	0.0067	0.0159	0.6729	0	7.215	11	0.7814	440683	39106	401577	chr10	102856906	10	10	102856906	102856906	1	1	0.0992	87431.5	0.0332	10	102856906	*	rs4409766	Y	104616663	rs4409766	T	C	0.90768	-0.0237	0.0028	5.5e-17	795442	104616663	102856906	10	102856906	10	102856906	*	Y	0.421384	-8.46429
chr10:102858938:A:G	A	G	0.6447	0.0157	0.6065	0.6696	-0.0093	0.0099	0.3501	39.6	18.209	11	0.07685	440683	39106	401577	chr10	102858938	10	10	102858938	102858938	1	1	0.3553	313149	0.0631	10	102858938	*	rs7096169	R	104618695	rs7096169	A	G	0.6483	-0.0126	0.0017	1.8e-13	794894	104618695	102858938	10	102858938	10	102858938	*	R	-0.939394	-7.41176
chr10:102864315:G:A	A	G	0.371	0.0156	0.3478	0.4165	0.008	0.0098	0.4178	38	17.742	11	0.08776	440683	39106	401577	chr10	102864315	10	10	102864315	102864315	1	1	0.371	326987	0.0687	10	102864315	*	rs4917985	R	104624072	rs4917985	A	G	0.3665	0.0121	0.0017	1.4e-12	794146	104624072	102864315	10	102864315	10	102864315	*	R	0.816327	7.11765
chr10:102864718:T:G	T	G	0.6288	0.0156	0.5827	0.6519	-0.0076	0.0098	0.4408	36	17.189	11	0.1024	440683	39106	401577	chr10	102864718	10	10	102864718	102864718	1	1	0.3712	327163	0.0692	10	102864718	*	rs4919691	K	104624475	rs4919691	T	G	0.6334	-0.0123	0.0019	7.5e-11	580299	104624475	102864718	10	102864718	10	102864718	*	K	-0.77551	-6.47368
chr10:102866129:G:A	A	G	0.3549	0.0157	0.3305	0.3935	0.0087	0.0099	0.3828	38	17.739	11	0.08783	440683	39106	401577	chr10	102866129	10	10	102866129	102866129	1	1	0.3549	312797	0.063	10	102866129	*	rs11191424	R	104625886	rs11191424	A	G	0.3504	0.0124	0.0017	3.8e-13	795564	104625886	102866129	10	102866129	10	102866129	*	R	0.878788	7.29412
chr10:102866213:C:T	T	C	0.0976	0.0068	0.0876	0.1213	-0.0073	0.016	0.648	0	6.689	11	0.8236	440683	39106	401577	chr10	102866213	10	10	102866213	102866213	1	1	0.0976	86021.3	0.0337	10	102866213	*	rs11191425	Y	104625970	rs11191425	T	C	0.09138	0.0244	0.0029	1.2e-17	795494	104625970	102866213	10	102866213	10	102866213	*	Y	-0.45625	8.41379
chr10:102868477:T:C	T	C	0.8989	0.007	0.8761	0.9098	0.0064	0.0158	0.6827	0	5.655	11	0.8953	440683	39106	401577	chr10	102868477	10	10	102868477	102868477	1	1	0.1011	89106.1	0.0337	10	102868477	*	rs7098825	Y	104628234	rs7098825	T	C	0.9047	-0.024	0.0029	9.7e-17	759595	104628234	102868477	10	102868477	10	102868477	*	Y	0.405063	-8.27586
chr10:102869116:A:G	A	G	0.6454	0.0155	0.6074	0.67	-0.0097	0.0099	0.3294	41.8	18.89	11	0.0631	440683	39106	401577	chr10	102869116	10	10	102869116	102869116	1	1	0.3546	312532	0.0626	10	102869116	*	rs7085104	R	104628873	rs7085104	A	G	0.6486	-0.0125	0.0017	2.3e-13	794855	104628873	102869116	10	102869116	10	102869116	*	R	-0.979798	-7.35294
chr10:102876898:G:C	C	G	0.1483	0.0076	0.135	0.1621	0.0005	0.0134	0.9713	0	6.907	11	0.8066	440683	39106	401577	chr10	102876898	10	10	102876898	102876898	1	1	0.1483	130707	0.0271	10	102876898	*	rs3740393	B	104636655	rs3740393	C	G	0.1438	0.0093	0.0024	7.9e-05	793189	104636655	102876898	10	102876898	10	102876898	*	B	0.0373134	3.875
chr10:102878107:G:C	C	G	0.4143	0.0165	0.3803	0.4497	0.0083	0.0096	0.3879	30.2	15.751	11	0.1506	440683	39106	401577	chr10	102878107	10	10	102878107	102878107	1	1	0.4143	365150	0.0694	10	102878107	*	rs11191438	V	104637864	rs11191438	C	G	0.4089	0.0076	0.0017	4.6e-06	785107	104637864	102878107	10	102878107	10	102878107	*	V	0.864583	4.47059
chr10:102878235:A:G	A	G	0.5857	0.0164	0.5502	0.6195	-0.0084	0.0096	0.3841	29.9	15.687	11	0.1532	440683	39106	401577	chr10	102878235	10	10	102878235	102878235	1	1	0.4143	365150	0.0693	10	102878235	*	rs10786719	R	104637992	rs10786719	A	G	0.5906	-0.0075	0.0017	6.1e-06	794291	104637992	102878235	10	102878235	10	102878235	*	R	-0.875	-4.41176
chr10:102878723:C:T	T	C	0.0918	0.0065	0.081	0.1118	-0.0046	0.0165	0.7811	0	7.537	11	0.7541	440683	39106	401577	chr10	102878723	10	10	102878723	102878723	1	1	0.0918	80909.4	0.0308	10	102878723	*	rs3740390	Y	104638480	rs3740390	T	C	0.08372	0.0259	0.003	2.7e-18	794723	104638480	102878723	10	102878723	10	102878723	*	Y	-0.278788	8.63333
chr10:102879981:G:A	A	G	0.1606	0.0067	0.1399	0.1746	0.0229	0.0129	0.07618	33.1	16.441	11	0.1255	440683	39106	401577	chr10	102879981	10	10	102879981	102879981	1	1	0.1606	141547	0.0347	10	102879981	*	rs12774047	R	104639738	rs12774047	A	G	0.1628	0.0086	0.0022	0.00011	794459	104639738	102879981	10	102879981	10	102879981	*	R	1.77519	3.90909
chr10:102881922:T:C	T	C	0.8555	0.0064	0.8464	0.8736	-0.0264	0.0135	0.05036	25	14.668	11	0.1982	440683	39106	401577	chr10	102881922	10	10	102881922	102881922	1	1	0.1445	127357	0.0272	10	102881922	*	rs12776863	Y	104641679	rs12776863	T	C	0.8537	-0.0089	0.0025	0.00032	691622	104641679	102881922	10	102881922	10	102881922	*	Y	-1.95556	-3.56
chr10:102887092:C:T	T	C	0.4142	0.0164	0.3802	0.45	0.0083	0.0096	0.3872	29.9	15.703	11	0.1525	440683	39106	401577	chr10	102887092	10	10	102887092	102887092	1	1	0.4142	365062	0.0698	10	102887092	*	rs1591915	Y	104646849	rs1591915	T	C	0.4082	0.0065	0.0018	0.00035	637426	104646849	102887092	10	102887092	10	102887092	*	Y	0.864583	3.61111
chr10:102889972:A:C	A	C	0.6949	0.0131	0.6685	0.723	-0.0132	0.0103	0.1997	24.9	14.655	11	0.1988	440683	39106	401577	chr10	102889972	10	10	102889972	102889972	1	1	0.3051	268905	0.0545	10	102889972	*	rs7100709	M	104649729	rs7100709	A	C	0.6983	-0.0105	0.0019	3e-08	692390	104649729	102889972	10	102889972	10	102889972	*	M	-1.28155	-5.52632
chr10:102892566:C:T	T	C	0.0918	0.0064	0.0809	0.1118	-0.0039	0.0164	0.8147	0	7.495	11	0.7577	440683	39106	401577	chr10	102892566	10	10	102892566	102892566	1	1	0.0918	80909.4	0.0309	10	102892566	*	rs11191447	Y	104652323	rs11191447	T	C	0.08238	0.0257	0.003	5.1e-18	783484	104652323	102892566	10	102892566	10	102892566	*	Y	-0.237805	8.56667
chr10:102894820:T:C	T	C	0.6949	0.0131	0.6681	0.7232	-0.0134	0.0103	0.1935	25.3	14.73	11	0.1952	440683	39106	401577	chr10	102894820	10	10	102894820	102894820	1	1	0.3051	268905	0.0551	10	102894820	*	rs10883795	Y	104654577	rs10883795	T	C	0.6994	-0.0104	0.0019	3.6e-08	692505	104654577	102894820	10	102894820	10	102894820	*	Y	-1.30097	-5.47368
chr10:102900247:A:G	A	G	0.9096	0.0067	0.8891	0.9205	0.0024	0.0166	0.8869	0	8.349	11	0.6817	440683	39106	401577	chr10	102900247	10	10	102900247	102900247	1	1	0.0904	79675.5	0.0314	10	102900247	*	rs11191454	R	104660004	rs11191454	A	G	0.91768	-0.0265	0.003	9.2e-19	794810	104660004	102900247	10	102900247	10	102900247	*	R	0.144578	-8.83333
chr10:102900499:G:A	A	G	0.4131	0.017	0.3789	0.45	0.0095	0.0096	0.3221	28.8	15.451	11	0.1628	440683	39106	401577	chr10	102900499	10	10	102900499	102900499	1	1	0.4131	364092	0.0711	10	102900499	*	rs10748835	R	104660256	rs10748835	A	G	0.4073	0.0075	0.0016	5.9e-06	795472	104660256	102900499	10	102900499	10	102900499	*	R	0.989583	4.6875
chr10:102901727:T:C	T	C	0.6958	0.0136	0.669	0.7242	-0.0141	0.0103	0.1708	25.8	14.834	11	0.1902	440683	39106	401577	chr10	102901727	10	10	102901727	102901727	1	1	0.3042	268112	0.0552	10	102901727	*	rs1046778	Y	104661484	rs1046778	T	C	0.6976	-0.0112	0.0018	3.6e-10	795466	104661484	102901727	10	102901727	10	102901727	*	Y	-1.36893	-6.22222
chr10:102902701:T:C	T	C	0.6961	0.0135	0.669	0.7242	-0.014	0.0103	0.1725	25.6	14.793	11	0.1922	440683	39106	401577	chr10	102902701	10	10	102902701	102902701	1	1	0.3039	267847	0.0552	10	102902701	*	rs7897654	Y	104662458	rs7897654	T	C	0.6991	-0.0112	0.0018	3.6e-10	795439	104662458	102902701	10	102902701	10	102902701	*	Y	-1.35922	-6.22222
chr10:102907649:C:T	T	C	0.4132	0.0168	0.3789	0.45	0.0093	0.0096	0.3348	28.7	15.433	11	0.1635	440683	39106	401577	chr10	102907649	10	10	102907649	102907649	1	1	0.4132	364180	0.0711	10	102907649	*	rs4532960	Y	104667406	rs4532960	T	C	0.4074	0.0074	0.0016	6.6e-06	795320	104667406	102907649	10	102907649	10	102907649	*	Y	0.96875	4.625
chr10:102920221:C:T	T	C	0.4131	0.0167	0.3789	0.4496	0.0089	0.0096	0.3546	28.5	15.378	11	0.1658	440683	39106	401577	chr10	102920221	10	10	102920221	102920221	1	1	0.4131	364092	0.0707	10	102920221	*	rs2297786	Y	104679978	rs2297786	T	C	0.4076	0.0074	0.0016	6.2e-06	795236	104679978	102920221	10	102920221	10	102920221	*	Y	0.927083	4.625
chr10:102920605:A:G	A	G	0.8555	0.0065	0.8461	0.8735	-0.0256	0.0135	0.05768	23.5	14.375	11	0.2129	440683	39106	401577	chr10	102920605	10	10	102920605	102920605	1	1	0.1445	127357	0.0274	10	102920605	*	rs10883802	R	104680362	rs10883802	A	G	0.8522	-0.0095	0.0024	5.2e-05	782998	104680362	102920605	10	102920605	10	102920605	*	R	-1.8963	-3.95833
chr10:102921386:A:G	A	G	0.9094	0.0068	0.8891	0.9206	0.0036	0.0165	0.8261	0	8.237	11	0.6919	440683	39106	401577	chr10	102921386	10	10	102921386	102921386	1	1	0.0906	79851.8	0.0315	10	102921386	*	rs17115213	R	104681143	rs17115213	A	G	0.91692	-0.0265	0.003	9e-19	795142	104681143	102921386	10	102921386	10	102921386	*	R	0.218182	-8.83333
chr10:102922391:T:C	T	C	0.8555	0.0065	0.8461	0.8735	-0.0254	0.0135	0.05914	24.1	14.485	11	0.2073	440683	39106	401577	chr10	102922391	10	10	102922391	102922391	1	1	0.1445	127357	0.0274	10	102922391	*	rs11191464	Y	104682148	rs11191464	T	C	0.8458	-0.0099	0.0024	2.7e-05	793767	104682148	102922391	10	102922391	10	102922391	*	Y	-1.88148	-4.125
chr10:102925542:C:A	A	C	0.0904	0.0066	0.0794	0.1109	-0.0036	0.0166	0.8296	0	8.315	11	0.6849	440683	39106	401577	chr10	102925542	10	10	102925542	102925542	1	1	0.0904	79675.5	0.0315	10	102925542	*	rs12411886	M	104685299	rs12411886	A	C	0.08261	0.0271	0.003	1.5e-19	792405	104685299	102925542	10	102925542	10	102925542	*	M	-0.216867	9.03333
chr10:102929908:A:T	A	T	0.9094	0.0069	0.8891	0.9206	0.0042	0.0165	0.7997	0	8.27	11	0.6889	440683	39106	401577	chr10	102929908	10	10	102929908	102929908	1	1	0.0906	79851.8	0.0315	10	102929908	*	rs10509759	W	104689665	rs10509759	A	T	0.9178	-0.0266	0.003	1e-18	788852	104689665	102929908	10	102929908	10	102929908	*	W	0.254545	-8.86667
chr10:102934160:G:A	A	G	0.4128	0.0168	0.3787	0.4502	0.009	0.0096	0.3508	27.1	15.09	11	0.1784	440683	39106	401577	chr10	102934160	10	10	102934160	102934160	1	1	0.4128	363828	0.0715	10	102934160	*	rs10748836	R	104693917	rs10748836	A	G	0.4073	0.0074	0.0016	7e-06	795269	104693917	102934160	10	102934160	10	102934160	*	R	0.9375	4.625
chr10:102935438:G:A	A	G	0.1445	0.0064	0.1264	0.1537	0.0253	0.0135	0.06057	23.4	14.358	11	0.2138	440683	39106	401577	chr10	102935438	10	10	102935438	102935438	1	1	0.1445	127357	0.0273	10	102935438	*	rs11191466	R	104695195	rs11191466	A	G	0.1485	0.0091	0.0025	0.00024	692218	104695195	102935438	10	102935438	10	102935438	*	R	1.87407	3.64
chr10:102937950:G:A	A	G	0.1602	0.0066	0.1398	0.1743	0.0215	0.0129	0.09595	31.6	16.088	11	0.1379	440683	39106	401577	chr10	102937950	10	10	102937950	102937950	1	1	0.1602	141195	0.0345	10	102937950	*	rs12774555	R	104697707	rs12774555	A	G	0.1673	0.0086	0.0022	0.00011	795144	104697707	102937950	10	102937950	10	102937950	*	R	1.66667	3.90909
chr10:102947259:A:T	A	T	0.9097	0.0067	0.8891	0.9206	0.004	0.0166	0.8114	0	8.683	11	0.6512	440683	39106	401577	chr10	102947259	10	10	102947259	102947259	1	1	0.0903	79587.3	0.0315	10	102947259	*	rs11191472	W	104707016	rs11191472	A	T	0.91774	-0.0266	0.003	5.7e-19	795258	104707016	102947259	10	102947259	10	102947259	*	W	0.240964	-8.86667
chr10:102948494:T:C	T	C	0.587	0.0168	0.5484	0.6212	-0.0086	0.0096	0.3747	27.8	15.243	11	0.1717	440683	39106	401577	chr10	102948494	10	10	102948494	102948494	1	1	0.413	364004	0.0728	10	102948494	*	rs10883805	Y	104708251	rs10883805	T	C	0.5952	-0.0075	0.0017	5.9e-06	793209	104708251	102948494	10	102948494	10	102948494	*	Y	-0.895833	-4.41176
chr10:102953319:C:T	T	C	0.0905	0.0068	0.0794	0.1109	-0.0043	0.0166	0.7964	0	8.34	11	0.6826	440683	39106	401577	chr10	102953319	10	10	102953319	102953319	1	1	0.0905	79763.6	0.0315	10	102953319	*	rs10883806	Y	104713076	rs10883806	T	C	0.08214	0.0256	0.0032	9.8e-16	692464	104713076	102953319	10	102953319	10	102953319	*	Y	-0.259036	8
chr10:102959339:G:A	A	G	0.0907	0.0069	0.0794	0.1109	-0.0042	0.0165	0.7999	0	8.683	11	0.6511	440683	39106	401577	chr10	102959339	10	10	102959339	102959339	1	1	0.0907	79939.9	0.0315	10	102959339	*	rs12413409	R	104719096	rs12413409	A	G	0.08232	0.0267	0.003	4e-19	795332	104719096	102959339	10	102959339	10	102959339	*	R	-0.254545	8.9
chr10:102961369:A:T	A	T	0.9094	0.0068	0.8891	0.9206	0.0043	0.0165	0.7939	0	8.692	11	0.6503	440683	39106	401577	chr10	102961369	10	10	102961369	102961369	1	1	0.0906	79851.8	0.0315	10	102961369	*	rs10883808	W	104721126	rs10883808	A	T	0.91768	-0.0265	0.003	6.9e-19	795535	104721126	102961369	10	102961369	10	102961369	*	W	0.260606	-8.83333
chr10:102963863:T:C	T	C	0.9094	0.0068	0.8891	0.9206	0.0048	0.0165	0.7731	0	8.399	11	0.6771	440683	39106	401577	chr10	102963863	10	10	102963863	102963863	1	1	0.0906	79851.8	0.0315	10	102963863	*	rs11191479	Y	104723620	rs11191479	T	C	0.91768	-0.0265	0.003	7.4e-19	795571	104723620	102963863	10	102963863	10	102963863	*	Y	0.290909	-8.83333
chr10:102974136:T:A	A	T	0.4128	0.0169	0.3786	0.4501	0.0084	0.0096	0.3817	27.7	15.219	11	0.1727	440683	39106	401577	chr10	102974136	10	10	102974136	102974136	1	1	0.4128	363828	0.0715	10	102974136	*	rs1538204	W	104733893	rs1538204	A	T	0.4076	0.0074	0.0017	1e-05	784283	104733893	102974136	10	102974136	10	102974136	*	W	0.875	4.35294
chr10:102974855:T:C	T	C	0.2264	0.007	0.2033	0.2428	0.0013	0.0114	0.9082	42.2	19.027	11	0.06061	440683	39106	401577	chr10	102974855	10	10	102974855	102974855	1	1	0.2264	199541	0.0395	10	102974855	*	rs6584535	Y	104734612	rs6584535	T	C	0.2118	-0.0081	0.0021	0.0001	686301	104734612	102974855	10	102974855	10	102974855	*	Y	0.114035	-3.85714
chr10:102974866:A:G	A	G	0.8558	0.0063	0.8469	0.8736	-0.0243	0.0135	0.07201	25	14.66	11	0.1986	440683	39106	401577	chr10	102974866	10	10	102974866	102974866	1	1	0.1442	127093	0.0267	10	102974866	*	rs11191487	R	104734623	rs11191487	A	G	0.852	-0.0096	0.0023	4.7e-05	794970	104734623	102974866	10	102974866	10	102974866	*	R	-1.8	-4.17391
chr10:102976964:A:G	A	G	0.587	0.0169	0.5501	0.6213	-0.0088	0.0096	0.36	28	15.272	11	0.1704	440683	39106	401577	chr10	102976964	10	10	102976964	102976964	1	1	0.413	364004	0.0712	10	102976964	*	rs7096269	R	104736721	rs7096269	A	G	0.5924	-0.0074	0.0016	7e-06	794990	104736721	102976964	10	102976964	10	102976964	*	R	-0.916667	-4.625
chr10:102979422:T:C	T	C	0.9095	0.0068	0.889	0.921	0.0037	0.0166	0.8224	0	8.615	11	0.6574	440683	39106	401577	chr10	102979422	10	10	102979422	102979422	1	1	0.0905	79763.6	0.032	10	102979422	*	rs10883815	Y	104739179	rs10883815	T	C	0.91768	-0.0263	0.003	1.3e-18	795332	104739179	102979422	10	102979422	10	102979422	*	Y	0.222892	-8.76667
chr10:102987777:A:G	A	G	0.8402	0.0065	0.8247	0.8607	-0.0206	0.0129	0.1103	32.2	16.218	11	0.1332	440683	39106	401577	chr10	102987777	10	10	102987777	102987777	1	1	0.1598	140842	0.036	10	102987777	*	rs11191492	R	104747534	rs11191492	A	G	0.836	-0.0082	0.0022	0.00023	794545	104747534	102987777	10	102987777	10	102987777	*	R	-1.5969	-3.72727
chr10:102988702:A:C	A	C	0.5878	0.0168	0.5501	0.6225	-0.0091	0.0096	0.3438	27.4	15.151	11	0.1757	440683	39106	401577	chr10	102988702	10	10	102988702	102988702	1	1	0.4122	363299	0.0724	10	102988702	*	rs1890184	H	104748459	rs1890184	A	C	0.5929	-0.0076	0.0017	5.5e-06	782424	104748459	102988702	10	102988702	10	102988702	*	H	-0.947917	-4.47059
chr10:102988961:A:G	A	G	0.5871	0.0168	0.5501	0.6213	-0.0085	0.0096	0.3759	26.8	15.024	11	0.1814	440683	39106	401577	chr10	102988961	10	10	102988961	102988961	1	1	0.4129	363916	0.0712	10	102988961	*	rs1890185	R	104748718	rs1890185	A	G	0.5921	-0.0074	0.0016	7.4e-06	794986	104748718	102988961	10	102988961	10	102988961	*	R	-0.885417	-4.625
chr10:102993203:G:A	A	G	0.4122	0.0169	0.3775	0.4499	0.0091	0.0096	0.3455	28.2	15.315	11	0.1685	440683	39106	401577	chr10	102993203	10	10	102993203	102993203	1	1	0.4122	363299	0.0724	10	102993203	*	rs10509757	R	104752960	rs10509757	A	G	0.4071	0.0072	0.0017	1.5e-05	794844	104752960	102993203	10	102993203	10	102993203	*	R	0.947917	4.23529
chr10:102993918:C:A	A	C	0.1606	0.0066	0.1397	0.1761	0.0212	0.0129	0.1002	32.7	16.344	11	0.1288	440683	39106	401577	chr10	102993918	10	10	102993918	102993918	1	1	0.1606	141547	0.0364	10	102993918	*	rs11191494	M	104753675	rs11191494	A	C	0.1638	0.0085	0.0023	0.00017	789113	104753675	102993918	10	102993918	10	102993918	*	M	1.64341	3.69565
chr10:102995674:G:A	A	G	0.4116	0.0168	0.3766	0.4504	0.009	0.0096	0.3531	29.7	15.637	11	0.1552	440683	39106	401577	chr10	102995674	10	10	102995674	102995674	1	1	0.4116	362770	0.0738	10	102995674	*	rs10883817	R	104755431	rs10883817	A	G	0.407	0.0074	0.0017	1e-05	770718	104755431	102995674	10	102995674	10	102995674	*	R	0.9375	4.35294
chr10:103000995:G:A	A	G	0.413	0.0169	0.3786	0.4494	0.0083	0.0096	0.3892	26.9	15.054	11	0.1801	440683	39106	401577	chr10	103000995	10	10	103000995	103000995	1	1	0.413	364004	0.0708	10	103000995	*	rs12255047	R	104760752	rs12255047	A	G	0.4079	0.0067	0.0018	0.00014	692409	104760752	103000995	10	103000995	10	103000995	*	R	0.864583	3.72222
chr10:103002173:A:G	A	G	0.8349	0.0067	0.8198	0.855	-0.02	0.0127	0.1163	20.1	13.775	11	0.2457	440683	39106	401577	chr10	103002173	10	10	103002173	103002173	1	1	0.1651	145514	0.0352	10	103002173	*	rs12779991	R	104761930	rs12779991	A	G	0.8315	-0.0077	0.0022	0.00045	794848	104761930	103002173	10	103002173	10	103002173	*	R	-1.5748	-3.5
chr10:103004514:T:C	T	C	0.9094	0.0069	0.889	0.9207	0.0044	0.0166	0.7924	0	8.517	11	0.6663	440683	39106	401577	chr10	103004514	10	10	103004514	103004514	1	1	0.0906	79851.8	0.0317	10	103004514	*	rs11191499	Y	104764271	rs11191499	T	C	0.9175	-0.0254	0.0032	2.1e-15	692005	104764271	103004514	10	103004514	10	103004514	*	Y	0.26506	-7.9375
chr10:103012165:A:G	A	G	0.587	0.0169	0.5506	0.6213	-0.0083	0.0096	0.3866	29.1	15.518	11	0.16	440683	39106	401577	chr10	103012165	10	10	103012165	103012165	1	1	0.413	364004	0.0707	10	103012165	*	rs7071373	R	104771922	rs7071373	A	G	0.5965	-0.0074	0.0016	7.8e-06	795416	104771922	103012165	10	103012165	10	103012165	*	R	-0.864583	-4.625
chr10:103016151:G:A	A	G	0.4133	0.0171	0.3787	0.4489	0.0085	0.0096	0.3767	28.3	15.337	11	0.1676	440683	39106	401577	chr10	103016151	10	10	103016151	103016151	1	1	0.4133	364269	0.0702	10	103016151	*	rs7914558	R	104775908	rs7914558	A	G	0.4075	0.0075	0.0017	7.4e-06	789542	104775908	103016151	10	103016151	10	103016151	*	R	0.885417	4.41176
chr10:103016770:G:A	A	G	0.0903	0.0067	0.0794	0.1112	-0.005	0.0166	0.7649	0	8.533	11	0.665	440683	39106	401577	chr10	103016770	10	10	103016770	103016770	1	1	0.0903	79587.3	0.0318	10	103016770	*	rs11191515	R	104776527	rs11191515	A	G	0.08273	0.0264	0.003	1e-18	794881	104776527	103016770	10	103016770	10	103016770	*	R	-0.301205	8.8
chr10:103023096:C:G	C	G	0.587	0.0168	0.5504	0.6213	-0.0082	0.0096	0.3957	28.3	15.339	11	0.1675	440683	39106	401577	chr10	103023096	10	10	103023096	103023096	1	1	0.413	364004	0.0709	10	103023096	*	rs11191518	B	104782853	rs11191518	C	G	0.5923	-0.007	0.0018	6.9e-05	691954	104782853	103023096	10	103023096	10	103023096	*	B	-0.854167	-3.88889
chr10:103035190:G:A	A	G	0.4098	0.0161	0.3765	0.4413	0.0076	0.0096	0.432	27.8	15.24	11	0.1718	440683	39106	401577	chr10	103035190	10	10	103035190	103035190	1	1	0.4098	361184	0.0648	10	103035190	*	rs10786733	R	104794947	rs10786733	A	G	0.4054	0.0073	0.0017	1.3e-05	788164	104794947	103035190	10	103035190	10	103035190	*	R	0.791667	4.29412
chr10:103035377:C:T	T	C	0.1581	0.0055	0.1403	0.1667	0.0207	0.013	0.1109	30.7	15.876	11	0.1458	440683	39106	401577	chr10	103035377	10	10	103035377	103035377	1	1	0.1581	139344	0.0264	10	103035377	*	rs11191527	Y	104795134	rs11191527	T	C	0.1628	0.0083	0.0023	0.00024	794756	104795134	103035377	10	103035377	10	103035377	*	Y	1.59231	3.6087
chr10:103040287:T:C	T	C	0.8585	0.0051	0.8517	0.8732	-0.0243	0.0136	0.07353	12.2	12.532	11	0.325	440683	39106	401577	chr10	103040287	10	10	103040287	103040287	1	1	0.1415	124713	0.0215	10	103040287	*	rs11191530	Y	104800044	rs11191530	T	C	0.8536	-0.0098	0.0024	3.2e-05	795188	104800044	103040287	10	103040287	10	103040287	*	Y	-1.78676	-4.08333
chr10:103041330:A:G	A	G	0.9467	0.0028	0.941	0.9565	-0.0066	0.0211	0.7538	17	13.247	11	0.2775	440683	39106	401577	chr10	103041330	10	10	103041330	103041330	1	1	0.0533	46976.8	0.0155	10	103041330	*	rs7092097	R	104801087	rs7092097	A	G	0.94604	0.0161	0.004	4.7e-05	560194	104801087	103041330	10	103041330	10	103041330	*	R	-0.312796	4.025
chr10:103047141:G:C	C	G	0.0898	0.0069	0.0784	0.1109	-0.0077	0.0166	0.6443	0	9.155	11	0.6075	440683	39106	401577	chr10	103047141	10	10	103047141	103047141	1	1	0.0898	79146.7	0.0325	10	103047141	*	rs11191531	S	104806898	rs11191531	C	G	0.08197	0.0253	0.0032	2.6e-15	692029	104806898	103047141	10	103047141	10	103047141	*	S	-0.463855	7.90625
chr10:103051446:T:C	T	C	0.9102	0.0069	0.889	0.9216	0.0068	0.0166	0.6837	0	9.514	11	0.5746	440683	39106	401577	chr10	103051446	10	10	103051446	103051446	1	1	0.0898	79146.7	0.0326	10	103051446	*	rs12219027	Y	104811203	rs12219027	T	C	0.91803	-0.0251	0.0032	4e-15	692076	104811203	103051446	10	103051446	10	103051446	*	Y	0.409639	-7.84375
chr10:103051942:C:T	T	C	0.4112	0.016	0.3788	0.4422	0.0065	0.0096	0.4973	28.9	15.461	11	0.1623	440683	39106	401577	chr10	103051942	10	10	103051942	103051942	1	1	0.4112	362418	0.0634	10	103051942	*	rs4917994	Y	104811699	rs4917994	T	C	0.4062	0.007	0.0017	2.5e-05	794389	104811699	103051942	10	103051942	10	103051942	*	Y	0.677083	4.11765
chr10:103053140:A:G	A	G	0.5899	0.016	0.5578	0.6231	-0.0068	0.0096	0.4806	31.3	16.018	11	0.1405	440683	39106	401577	chr10	103053140	10	10	103053140	103053140	1	1	0.4101	361448	0.0653	10	103053140	*	rs10883824	R	104812897	rs10883824	A	G	0.5946	-0.0071	0.0017	1.9e-05	792744	104812897	103053140	10	103053140	10	103053140	*	R	-0.708333	-4.17647
chr10:103054405:T:C	T	C	0.5889	0.0161	0.5577	0.6215	-0.0064	0.0096	0.5079	29.5	15.609	11	0.1563	440683	39106	401577	chr10	103054405	10	10	103054405	103054405	1	1	0.4111	362330	0.0638	10	103054405	*	rs2275271	Y	104814162	rs2275271	T	C	0.5931	-0.007	0.0017	3e-05	792762	104814162	103054405	10	103054405	10	103054405	*	Y	-0.666667	-4.11765
chr10:103061434:T:C	T	C	0.8587	0.0051	0.8514	0.8732	-0.0237	0.0136	0.08091	12.6	12.589	11	0.3211	440683	39106	401577	chr10	103061434	10	10	103061434	103061434	1	1	0.1413	124537	0.0218	10	103061434	*	rs12415468	Y	104821191	rs12415468	T	C	0.8537	-0.0096	0.0024	4.4e-05	792145	104821191	103061434	10	103061434	10	103061434	*	Y	-1.74265	-4
chr10:103062189:G:A	A	G	0.1416	0.0052	0.1269	0.1485	0.024	0.0136	0.07672	9.5	12.155	11	0.3521	440683	39106	401577	chr10	103062189	10	10	103062189	103062189	1	1	0.1416	124801	0.0216	10	103062189	*	rs12780116	R	104821946	rs12780116	A	G	0.1463	0.0097	0.0024	4.1e-05	792237	104821946	103062189	10	103062189	10	103062189	*	R	1.76471	4.04167
chr10:103064630:G:A	A	G	0.0897	0.0069	0.0783	0.1109	-0.0086	0.0166	0.6047	0	9.887	11	0.5406	440683	39106	401577	chr10	103064630	10	10	103064630	103064630	1	1	0.0897	79058.5	0.0326	10	103064630	*	rs11191543	R	104824387	rs11191543	A	G	0.08185	0.0252	0.0032	3.2e-15	692257	104824387	103064630	10	103064630	10	103064630	*	R	-0.518072	7.875
chr10:103065821:T:C	T	C	0.8593	0.0051	0.8517	0.8732	-0.0229	0.0136	0.09237	6	11.707	11	0.3861	440683	39106	401577	chr10	103065821	10	10	103065821	103065821	1	1	0.1407	124008	0.0215	10	103065821	*	rs12358887	Y	104825578	rs12358887	T	C	0.8548	-0.0097	0.0024	3.7e-05	791461	104825578	103065821	10	103065821	10	103065821	*	Y	-1.68382	-4.04167
chr10:103065908:C:G	C	G	0.9104	0.0068	0.8891	0.9214	0.0063	0.0167	0.7038	0	9.74	11	0.5539	440683	39106	401577	chr10	103065908	10	10	103065908	103065908	1	1	0.0896	78970.4	0.0323	10	103065908	*	rs3781285	S	104825665	rs3781285	C	G	0.91821	-0.0261	0.003	3.7e-18	794863	104825665	103065908	10	103065908	10	103065908	*	S	0.377246	-8.7
chr10:103069345:G:A	A	G	0.3989	0.0187	0.3557	0.431	0.0081	0.0097	0.4023	13.6	12.733	11	0.3111	440683	39106	401577	chr10	103069345	10	10	103069345	103069345	1	1	0.3989	351577	0.0753	10	103069345	*	rs1926034	R	104829102	rs1926034	A	G	0.3922	0.0077	0.0017	8.1e-06	736932	104829102	103069345	10	103069345	10	103069345	*	R	0.835052	4.52941
chr10:103069712:C:T	T	C	0.0696	0.0051	0.061	0.0817	0.0052	0.0188	0.7825	0	6.717	11	0.8215	440683	39106	401577	chr10	103069712	10	10	103069712	103069712	1	1	0.0696	61343.1	0.0207	10	103069712	*	rs1926032	Y	104829469	rs1926032	T	C	0.08437	0.0252	0.0034	8.6e-14	791280	104829469	103069712	10	103069712	10	103069712	*	Y	0.276596	7.41176
chr10:103071062:A:G	A	G	0.5903	0.0162	0.5561	0.6237	-0.0069	0.0096	0.472	29.6	15.632	11	0.1554	440683	39106	401577	chr10	103071062	10	10	103071062	103071062	1	1	0.4097	361096	0.0676	10	103071062	*	rs10883826	R	104830819	rs10883826	A	G	0.5947	-0.0072	0.0017	1.7e-05	795068	104830819	103071062	10	103071062	10	103071062	*	R	-0.71875	-4.23529
chr10:103073317:A:G	A	G	0.854	0.0054	0.8464	0.8678	-0.0224	0.0134	0.09457	0	9.989	11	0.5314	440683	39106	401577	chr10	103073317	10	10	103073317	103073317	1	1	0.146	128679	0.0214	10	103073317	*	rs12770390	R	104833074	rs12770390	A	G	0.8492	-0.0089	0.0023	0.00014	793138	104833074	103073317	10	103073317	10	103073317	*	R	-1.67164	-3.86957
chr10:103076162:C:T	T	C	0.0895	0.0068	0.0783	0.1109	-0.0085	0.0167	0.6085	0	9.711	11	0.5566	440683	39106	401577	chr10	103076162	10	10	103076162	103076162	1	1	0.0895	78882.3	0.0326	10	103076162	*	rs943037	Y	104835919	rs943037	T	C	0.08203	0.026	0.003	4.2e-18	793525	104835919	103076162	10	103076162	10	103076162	*	Y	-0.508982	8.66667
chr10:103076290:T:C	T	C	0.5902	0.0161	0.5589	0.6237	-0.0068	0.0096	0.4828	30.7	15.881	11	0.1456	440683	39106	401577	chr10	103076290	10	10	103076290	103076290	1	1	0.4098	361184	0.0648	10	103076290	*	rs943036	Y	104836047	rs943036	T	C	0.5946	-0.0071	0.0017	2.3e-05	795004	104836047	103076290	10	103076290	10	103076290	*	Y	-0.708333	-4.17647
chr10:103077183:C:T	T	C	0.1461	0.0055	0.1323	0.1539	0.0224	0.0134	0.09511	0	10.239	11	0.509	440683	39106	401577	chr10	103077183	10	10	103077183	103077183	1	1	0.1461	128768	0.0216	10	103077183	*	rs2296568	Y	104836940	rs2296568	T	C	0.1524	0.0086	0.0023	0.00023	795173	104836940	103077183	10	103077183	10	103077183	*	Y	1.67164	3.73913
chr10:103079395:T:C	T	C	0.5904	0.0161	0.559	0.6238	-0.0067	0.0096	0.4895	31	15.94	11	0.1434	440683	39106	401577	chr10	103079395	10	10	103079395	103079395	1	1	0.4096	361008	0.0648	10	103079395	*	rs943035	Y	104839152	rs943035	T	C	0.5947	-0.0071	0.0016	1.6e-05	794397	104839152	103079395	10	103079395	10	103079395	*	Y	-0.697917	-4.4375
chr10:103081722:C:T	T	C	0.0897	0.007	0.0784	0.1109	-0.0088	0.0166	0.5972	0	9.951	11	0.5348	440683	39106	401577	chr10	103081722	10	10	103081722	103081722	1	1	0.0897	79058.5	0.0325	10	103081722	*	rs10458729	Y	104841479	rs10458729	T	C	0.08191	0.0258	0.003	1.2e-17	787874	104841479	103081722	10	103081722	10	103081722	*	Y	-0.53012	8.6
chr10:103085686:T:A	A	T	0.1572	0.0059	0.1392	0.1836	-0.0013	0.013	0.9212	36.7	17.368	11	0.09746	440683	39106	401577	chr10	103085686	10	10	103085686	103085686	1	1	0.1572	138551	0.0444	10	103085686	*	rs4917995	D	104845443	rs4917995	A	T	0.1559	-0.0092	0.0023	5.4e-05	791271	104845443	103085686	10	103085686	10	103085686	*	D	-0.1	-4
chr10:103086421:T:C	T	C	0.9102	0.0071	0.8891	0.9216	0.0076	0.0166	0.6458	0	10.302	11	0.5035	440683	39106	401577	chr10	103086421	10	10	103086421	103086421	1	1	0.0898	79146.7	0.0325	10	103086421	*	rs11191548	Y	104846178	rs11191548	T	C	0.91809	-0.0268	0.003	5e-19	795416	104846178	103086421	10	103086421	10	103086421	*	Y	0.457831	-8.93333
chr10:103089359:G:C	C	G	0.1105	0.0075	0.0929	0.1241	-0.0219	0.0151	0.1473	0	6.727	11	0.8207	440683	39106	401577	chr10	103089359	10	10	103089359	103089359	1	1	0.1105	97390.9	0.0312	10	103089359	*	rs10786736	S	104849116	rs10786736	C	G	0.1028	0.015	0.0027	2.5e-08	794980	104849116	103089359	10	103089359	10	103089359	*	S	-1.45033	5.55556
chr10:103089711:G:A	A	G	0.4098	0.0161	0.3755	0.4393	0.0068	0.0096	0.4811	32.4	16.265	11	0.1316	440683	39106	401577	chr10	103089711	10	10	103089711	103089711	1	1	0.4098	361184	0.0638	10	103089711	*	rs3740387	R	104849468	rs3740387	A	G	0.4055	0.0069	0.0016	3.1e-05	795422	104849468	103089711	10	103089711	10	103089711	*	R	0.708333	4.3125
chr10:103091544:G:T	T	G	0.0898	0.0069	0.0786	0.112	-0.0081	0.0166	0.624	0	9.874	11	0.5417	440683	39106	401577	chr10	103091544	10	10	103091544	103091544	1	1	0.0898	79146.7	0.0334	10	103091544	*	rs17094683	D	104851301	rs17094683	T	G	0.08226	0.0246	0.0032	1.4e-14	692426	104851301	103091544	10	103091544	10	103091544	*	D	-0.487952	7.6875
chr10:103092132:T:C	T	C	0.9104	0.0068	0.8891	0.9214	0.0076	0.0166	0.6489	0	10.13	11	0.5187	440683	39106	401577	chr10	103092132	10	10	103092132	103092132	1	1	0.0896	78970.4	0.0323	10	103092132	*	rs12217501	Y	104851889	rs12217501	T	C	0.91698	-0.026	0.003	4.3e-18	795444	104851889	103092132	10	103092132	10	103092132	*	Y	0.457831	-8.66667
chr10:103092155:C:T	T	C	0.0898	0.0069	0.0786	0.1109	-0.0076	0.0166	0.6482	0	10.239	11	0.5091	440683	39106	401577	chr10	103092155	10	10	103092155	103092155	1	1	0.0898	79146.7	0.0323	10	103092155	*	rs12220743	Y	104851912	rs12220743	T	C	0.08343	0.0257	0.003	1.6e-17	779196	104851912	103092155	10	103092155	10	103092155	*	Y	-0.457831	8.56667
chr10:103095899:T:C	T	C	0.5887	0.0162	0.5585	0.6227	-0.0066	0.0096	0.4907	32.3	16.237	11	0.1325	440683	39106	401577	chr10	103095899	10	10	103095899	103095899	1	1	0.4113	362506	0.0642	10	103095899	*	rs1926030	Y	104855656	rs1926030	T	C	0.591	-0.0069	0.0016	2.9e-05	795062	104855656	103095899	10	103095899	10	103095899	*	Y	-0.6875	-4.3125
chr10:103096405:G:A	A	G	0.0902	0.0068	0.0792	0.1118	-0.0093	0.0166	0.5737	0	10.141	11	0.5177	440683	39106	401577	chr10	103096405	10	10	103096405	103096405	1	1	0.0902	79499.2	0.0326	10	103096405	*	rs12412038	R	104856162	rs12412038	A	G	0.08226	0.0261	0.003	2.9e-18	795472	104856162	103096405	10	103096405	10	103096405	*	R	-0.560241	8.7
chr10:103097766:A:C	A	C	0.9097	0.0068	0.8882	0.9207	0.0088	0.0166	0.5977	0	10.379	11	0.4966	440683	39106	401577	chr10	103097766	10	10	103097766	103097766	1	1	0.0903	79587.3	0.0325	10	103097766	*	rs11191555	M	104857523	rs11191555	A	C	0.91774	-0.0259	0.003	5e-18	795429	104857523	103097766	10	103097766	10	103097766	*	M	0.53012	-8.63333
chr10:103104857:C:G	C	G	0.9098	0.0068	0.8882	0.9208	0.0086	0.0166	0.603	0	10.194	11	0.513	440683	39106	401577	chr10	103104857	10	10	103104857	103104857	1	1	0.0902	79499.2	0.0326	10	103104857	*	rs11191557	S	104864614	rs11191557	C	G	0.91774	-0.0247	0.0032	9.8e-15	692471	104864614	103104857	10	103104857	10	103104857	*	S	0.518072	-7.71875
chr10:103104921:G:A	A	G	0.0902	0.0068	0.0792	0.1118	-0.0086	0.0166	0.603	0	10.194	11	0.513	440683	39106	401577	chr10	103104921	10	10	103104921	103104921	1	1	0.0902	79499.2	0.0326	10	103104921	*	rs11191558	R	104864678	rs11191558	A	G	0.08226	0.0261	0.003	2.4e-18	795470	104864678	103104921	10	103104921	10	103104921	*	R	-0.518072	8.7
chr10:103107201:A:G	A	G	0.589	0.0162	0.5582	0.6223	-0.0065	0.0096	0.5006	33.5	16.53	11	0.1226	440683	39106	401577	chr10	103107201	10	10	103107201	103107201	1	1	0.411	362241	0.0641	10	103107201	*	rs7896547	R	104866958	rs7896547	A	G	0.5933	-0.0071	0.0017	2.3e-05	795522	104866958	103107201	10	103107201	10	103107201	*	R	-0.677083	-4.17647
chr10:103109281:T:C	T	C	0.9097	0.0068	0.8882	0.9208	0.0087	0.0166	0.5999	0	10.146	11	0.5173	440683	39106	401577	chr10	103109281	10	10	103109281	103109281	1	1	0.0903	79587.3	0.0326	10	103109281	*	rs11191560	Y	104869038	rs11191560	T	C	0.91651	-0.0263	0.003	1.3e-18	795306	104869038	103109281	10	103109281	10	103109281	*	Y	0.524096	-8.76667
chr10:103111447:A:G	A	G	0.9098	0.0068	0.8882	0.9208	0.0087	0.0166	0.5991	0	10.18	11	0.5143	440683	39106	401577	chr10	103111447	10	10	103111447	103111447	1	1	0.0902	79499.2	0.0326	10	103111447	*	rs12413046	R	104871204	rs12413046	A	G	0.91774	-0.0259	0.003	5.3e-18	795184	104871204	103111447	10	103111447	10	103111447	*	R	0.524096	-8.63333
chr10:103111522:T:G	T	G	0.9098	0.0068	0.8882	0.9208	0.0087	0.0166	0.5992	0	10.181	11	0.5142	440683	39106	401577	chr10	103111522	10	10	103111522	103111522	1	1	0.0902	79499.2	0.0326	10	103111522	*	rs10883832	K	104871279	rs10883832	T	G	0.91786	-0.0263	0.003	1.4e-18	793578	104871279	103111522	10	103111522	10	103111522	*	K	0.524096	-8.76667
chr10:103111604:A:G	A	G	0.5896	0.0161	0.5583	0.6233	-0.007	0.0096	0.4706	33.4	16.513	11	0.1231	440683	39106	401577	chr10	103111604	10	10	103111604	103111604	1	1	0.4104	361713	0.065	10	103111604	*	rs2066323	R	104871361	rs2066323	A	G	0.5953	-0.0068	0.0017	5.9e-05	739696	104871361	103111604	10	103111604	10	103111604	*	R	-0.729167	-4
chr10:103114004:G:C	C	G	0.0904	0.007	0.0792	0.1118	-0.0088	0.0166	0.5952	0	10.302	11	0.5035	440683	39106	401577	chr10	103114004	10	10	103114004	103114004	1	1	0.0904	79675.5	0.0326	10	103114004	*	rs9633712	V	104873761	rs9633712	C	G	0.08226	0.026	0.003	3e-18	795450	104873761	103114004	10	103114004	10	103114004	*	V	-0.53012	8.66667
chr10:103137497:G:T	T	G	0.4103	0.0161	0.3766	0.4417	0.0069	0.0096	0.4708	34.7	16.857	11	0.1122	440683	39106	401577	chr10	103137497	10	10	103137497	103137497	1	1	0.4103	361624	0.0651	10	103137497	*	rs746293	K	104897254	rs746293	T	G	0.4066	0.0068	0.0017	5e-05	775246	104897254	103137497	10	103137497	10	103137497	*	K	0.71875	4
chr10:103138144:T:C	T	C	0.9096	0.007	0.8882	0.9208	0.0086	0.0166	0.6049	0	10.214	11	0.5112	440683	39106	401577	chr10	103138144	10	10	103138144	103138144	1	1	0.0904	79675.5	0.0326	10	103138144	*	rs732998	Y	104897901	rs732998	T	C	0.91797	-0.0259	0.003	4.3e-18	795483	104897901	103138144	10	103138144	10	103138144	*	Y	0.518072	-8.63333
chr10:103141734:T:C	T	C	0.9093	0.0071	0.8882	0.9208	0.0062	0.0166	0.7072	0	10.056	11	0.5254	440683	39106	401577	chr10	103141734	10	10	103141734	103141734	1	1	0.0907	79939.9	0.0326	10	103141734	*	rs12220375	Y	104901491	rs12220375	T	C	0.91797	-0.0264	0.003	1.2e-18	795385	104901491	103141734	10	103141734	10	103141734	*	Y	0.373494	-8.8
chr10:103146454:T:C	T	C	0.9097	0.0069	0.8882	0.9208	0.0078	0.0166	0.6366	0	10.672	11	0.4712	440683	39106	401577	chr10	103146454	10	10	103146454	103146454	1	1	0.0903	79587.3	0.0326	10	103146454	*	rs11191580	Y	104906211	rs11191580	T	C	0.91803	-0.0263	0.003	1.4e-18	795302	104906211	103146454	10	103146454	10	103146454	*	Y	0.46988	-8.76667
chr10:103153896:G:A	A	G	0.0899	0.0069	0.0793	0.1118	-0.009	0.0166	0.5906	0	10.15	11	0.5169	440683	39106	401577	chr10	103153896	10	10	103153896	103153896	1	1	0.0899	79234.8	0.0325	10	103153896	*	rs11191582	R	104913653	rs11191582	A	G	0.08191	0.0263	0.003	1.5e-18	795126	104913653	103153896	10	103153896	10	103153896	*	R	-0.542169	8.76667
chr10:103154113:C:T	T	C	0.4108	0.016	0.3771	0.4419	0.0069	0.0096	0.475	34.9	16.91	11	0.1106	440683	39106	401577	chr10	103154113	10	10	103154113	103154113	1	1	0.4108	362065	0.0648	10	103154113	*	rs7067970	Y	104913870	rs7067970	T	C	0.4066	0.007	0.0016	2e-05	795187	104913870	103154113	10	103154113	10	103154113	*	Y	0.71875	4.375
chr10:103160475:A:G	A	G	0.5896	0.0161	0.5549	0.6235	-0.0067	0.0096	0.4854	34.1	16.685	11	0.1175	440683	39106	401577	chr10	103160475	10	10	103160475	103160475	1	1	0.4104	361713	0.0686	10	103160475	*	rs3977751	R	104920232	rs3977751	A	G	0.5923	-0.0065	0.0018	0.00021	692346	104920232	103160475	10	103160475	10	103160475	*	R	-0.697917	-3.61111
chr10:103165081:G:A	A	G	0.1461	0.0054	0.1321	0.1537	0.0214	0.0134	0.1106	0	9.322	11	0.5922	440683	39106	401577	chr10	103165081	10	10	103165081	103165081	1	1	0.1461	128768	0.0216	10	103165081	*	rs12773916	R	104924838	rs12773916	A	G	0.1509	0.0085	0.0023	0.00027	795460	104924838	103165081	10	103165081	10	103165081	*	R	1.59701	3.69565
chr10:103166072:A:C	A	C	0.5897	0.0161	0.5584	0.6237	-0.0069	0.0096	0.4725	36.2	17.25	11	0.1007	440683	39106	401577	chr10	103166072	10	10	103166072	103166072	1	1	0.4103	361624	0.0653	10	103166072	*	rs4917996	M	104925829	rs4917996	A	C	0.5924	-0.0071	0.0016	1.8e-05	795480	104925829	103166072	10	103166072	10	103166072	*	M	-0.71875	-4.4375
chr10:103167877:A:G	A	G	0.5898	0.0159	0.5584	0.6235	-0.0068	0.0096	0.4793	34.7	16.842	11	0.1127	440683	39106	401577	chr10	103167877	10	10	103167877	103167877	1	1	0.4102	361536	0.0651	10	103167877	*	rs6584540	R	104927634	rs6584540	A	G	0.5913	-0.0066	0.0018	0.00017	692516	104927634	103167877	10	103167877	10	103167877	*	R	-0.708333	-3.66667
chr10:103171827:G:C	C	G	0.0901	0.0069	0.0793	0.1118	-0.0079	0.0166	0.6332	0	10.285	11	0.505	440683	39106	401577	chr10	103171827	10	10	103171827	103171827	1	1	0.0901	79411.1	0.0325	10	103171827	*	rs12219304	B	104931584	rs12219304	C	G	0.08185	0.0246	0.0032	9.2e-15	690927	104931584	103171827	10	103171827	10	103171827	*	B	-0.475904	7.6875
chr10:103174952:T:C	T	C	0.8535	0.0056	0.8454	0.8677	-0.022	0.0134	0.1002	0	9.67	11	0.5603	440683	39106	401577	chr10	103174952	10	10	103174952	103174952	1	1	0.1465	129120	0.0223	10	103174952	*	rs10883841	Y	104934709	rs10883841	T	C	0.848	-0.0085	0.0023	0.00025	795382	104934709	103174952	10	103174952	10	103174952	*	Y	-1.64179	-3.69565
chr10:103175195:C:T	T	C	0.1563	0.0055	0.1391	0.1813	-0.0002	0.013	0.987	38.8	17.967	11	0.08234	440683	39106	401577	chr10	103175195	10	10	103175195	103175195	1	1	0.1563	137758	0.0422	10	103175195	*	rs12261294	Y	104934952	rs12261294	T	C	0.1586	-0.0095	0.0023	3.1e-05	793647	104934952	103175195	10	103175195	10	103175195	*	Y	-0.0153846	-4.13043
chr10:103175836:G:C	C	G	0.4102	0.016	0.3765	0.4415	0.0069	0.0096	0.4742	35.2	16.986	11	0.1083	440683	39106	401577	chr10	103175836	10	10	103175836	103175836	1	1	0.4102	361536	0.065	10	103175836	*	rs10786740	S	104935593	rs10786740	C	G	0.408	0.0071	0.0016	1.6e-05	793658	104935593	103175836	10	103175836	10	103175836	*	S	0.71875	4.4375
chr10:103179458:T:C	T	C	0.9096	0.007	0.8882	0.9208	0.0086	0.0166	0.6053	0	10.226	11	0.5102	440683	39106	401577	chr10	103179458	10	10	103179458	103179458	1	1	0.0904	79675.5	0.0326	10	103179458	*	rs11191593	Y	104939215	rs11191593	T	C	0.91797	-0.0251	0.0032	3.7e-15	692485	104939215	103179458	10	103179458	10	103179458	*	Y	0.518072	-7.84375
chr10:103190440:C:T	T	C	0.4103	0.0164	0.3761	0.4396	0.0074	0.0096	0.4432	34.5	16.804	11	0.1138	440683	39106	401577	chr10	103190440	10	10	103190440	103190440	1	1	0.4103	361624	0.0635	10	103190440	*	rs7920251	Y	104950197	rs7920251	T	C	0.4068	0.007	0.0017	2.8e-05	795597	104950197	103190440	10	103190440	10	103190440	*	Y	0.770833	4.11765
chr10:103193790:T:C	T	C	0.5908	0.0158	0.5586	0.6239	-0.0072	0.0097	0.4577	34.7	16.85	11	0.1124	440683	39106	401577	chr10	103193790	10	10	103193790	103193790	1	1	0.4092	360655	0.0653	10	103193790	*	rs10748839	Y	104953547	rs10748839	T	C	0.5941	-0.0071	0.0017	2.1e-05	793536	104953547	103193790	10	103193790	10	103193790	*	Y	-0.742268	-4.17647
chr10:103196278:T:C	T	C	0.8538	0.0055	0.8457	0.8679	-0.0222	0.0134	0.09907	0	9.385	11	0.5864	440683	39106	401577	chr10	103196278	10	10	103196278	103196278	1	1	0.1462	128856	0.0222	10	103196278	*	rs11191606	Y	104956035	rs11191606	T	C	0.8561	-0.0086	0.0023	0.00022	794986	104956035	103196278	10	103196278	10	103196278	*	Y	-1.65672	-3.73913
chr10:103200095:C:A	A	C	0.409	0.0155	0.3756	0.4409	0.0072	0.0097	0.4574	32.9	16.405	11	0.1268	440683	39106	401577	chr10	103200095	10	10	103200095	103200095	1	1	0.409	360479	0.0653	10	103200095	*	rs4307650	H	104959852	rs4307650	A	C	0.4055	0.0065	0.0018	0.00024	692164	104959852	103200095	10	103200095	10	103200095	*	H	0.742268	3.61111
chr10:103512001:A:G	A	G	0.5923	0.0145	0.557	0.6131	-0.0102	0.0097	0.2923	0	9.941	11	0.5357	440683	39106	401577	chr10	103512001	10	10	103512001	103512001	1	1	0.4077	359333	0.0561	10	103512001	*	rs2281859	R	105271758	rs2281859	A	G	0.5891	0.0062	0.0017	0.0004	691498	105271758	103512001	10	103512001	10	103512001	*	R	-1.05155	3.64706
chr10:103512133:T:C	T	C	0.5953	0.0155	0.5572	0.6164	-0.0099	0.0097	0.3059	0	9.822	11	0.5465	440683	39106	401577	chr10	103512133	10	10	103512133	103512133	1	1	0.4047	356689	0.0592	10	103512133	*	rs2281858	Y	105271890	rs2281858	T	C	0.5879	0.0063	0.0018	0.00033	690668	105271890	103512133	10	103512133	10	103512133	*	Y	-1.02062	3.5
chr10:103512268:A:G	A	G	0.595	0.0149	0.5583	0.6146	-0.0102	0.0097	0.2958	0	9.681	11	0.5593	440683	39106	401577	chr10	103512268	10	10	103512268	103512268	1	1	0.405	356953	0.0563	10	103512268	*	rs2986059	R	105272025	rs2986059	A	G	0.5895	0.0062	0.0017	0.00037	692554	105272025	103512268	10	103512268	10	103512268	*	R	-1.05155	3.64706
chr10:103515691:C:G	C	G	0.5967	0.0156	0.5586	0.6192	-0.011	0.0097	0.2574	0	10.426	11	0.4925	440683	39106	401577	chr10	103515691	10	10	103515691	103515691	1	1	0.4033	355455	0.0606	10	103515691	*	rs2986060	S	105275448	rs2986060	C	G	0.5908	0.0064	0.0018	0.00026	690319	105275448	103515691	10	103515691	10	103515691	*	S	-1.13402	3.55556
chr10:103520215:A:G	A	G	0.5963	0.0168	0.5521	0.6208	-0.0122	0.0097	0.2103	0	10.86	11	0.4551	440683	39106	401577	chr10	103520215	10	10	103520215	103520215	1	1	0.4037	355807	0.0687	10	103520215	*	rs12268628	R	105279972	rs12268628	A	G	0.5911	0.0064	0.0018	0.00029	689093	105279972	103520215	10	103520215	10	103520215	*	R	-1.25773	3.55556
chr10:103566543:C:T	T	C	0.2256	0.0037	0.2096	0.2346	-0.008	0.0114	0.4835	3.9	11.446	11	0.4067	440683	39106	401577	chr10	103566543	10	10	103566543	103566543	1	1	0.2256	198836	0.025	10	103566543	*	rs10883883	Y	105326300	rs10883883	T	C	0.227	0.0085	0.002	3.7e-05	691286	105326300	103566543	10	103566543	10	103566543	*	Y	-0.701754	4.25
chr10:103568484:G:A	A	G	0.2255	0.0034	0.2096	0.2331	-0.0085	0.0114	0.458	4.6	11.536	11	0.3995	440683	39106	401577	chr10	103568484	10	10	103568484	103568484	1	1	0.2255	198748	0.0235	10	103568484	*	rs11191730	R	105328241	rs11191730	A	G	0.2279	0.0084	0.002	4.1e-05	691344	105328241	103568484	10	103568484	10	103568484	*	R	-0.745614	4.2
chr10:103573370:C:T	T	C	0.2248	0.0032	0.2069	0.2323	-0.0089	0.0114	0.4357	0	10.852	11	0.4557	440683	39106	401577	chr10	103573370	10	10	103573370	103573370	1	1	0.2248	198131	0.0254	10	103573370	*	rs12360357	Y	105333127	rs12360357	T	C	0.2267	0.0085	0.002	3.4e-05	691361	105333127	103573370	10	103573370	10	103573370	*	Y	-0.780702	4.25
chr10:103575399:T:C	T	C	0.7724	0.0041	0.7658	0.7841	0.0065	0.0114	0.569	0.2	11.023	11	0.4413	440683	39106	401577	chr10	103575399	10	10	103575399	103575399	1	1	0.2276	200599	0.0183	10	103575399	*	rs3781370	Y	105335156	rs3781370	T	C	0.772	-0.0082	0.002	6.6e-05	691975	105335156	103575399	10	103575399	10	103575399	*	Y	0.570175	-4.1
chr10:103580302:A:G	A	G	0.7716	0.0039	0.764	0.7839	0.0067	0.0113	0.5548	0	10.34	11	0.5001	440683	39106	401577	chr10	103580302	10	10	103580302	103580302	1	1	0.2284	201304	0.0199	10	103580302	*	rs7068070	R	105340059	rs7068070	A	G	0.7709	-0.0081	0.002	8e-05	692144	105340059	103580302	10	103580302	10	103580302	*	R	0.59292	-4.05
chr10:103630263:G:C	C	G	0.4647	0.0199	0.4259	0.5027	-0.0129	0.0096	0.1775	1.8	11.202	11	0.4265	440683	39106	401577	chr10	103630263	10	10	103630263	103630263	1	1	0.4647	409571	0.0768	10	103630263	*	rs10883890	B	105390021	rs10883890	C	G	0.4575	0.0062	0.0017	0.00031	688384	105390021	103630263	10	103630263	10	103630263	*	B	-1.34375	3.64706
chr10:103630442:T:A	A	T	0.4647	0.02	0.4259	0.5029	-0.0126	0.0096	0.1902	1.9	11.21	11	0.4258	440683	39106	401577	chr10	103630442	10	10	103630442	103630442	1	1	0.4647	409571	0.077	10	103630442	*	rs3781351	W	105390200	rs3781351	A	T	0.4546	0.0062	0.0017	0.00032	688392	105390200	103630442	10	103630442	10	103630442	*	W	-1.3125	3.64706
chr10:103635743:C:T	T	C	0.0176	0.0016	0.0156	0.0221	0.025	0.0371	0.4993	0	2.858	9	0.9696	439171	38674	400497	chr10	103635743	10	10	103635743	103635743	0.988953	0.997311	0.0176	15458.8	0.0065	10	103635743	*	rs11598294	Y	105395501	rs11598294	T	C	0.02187	-0.0249	0.0064	0.00011	656333	105395501	103635743	10	103635743	10	103635743	*	Y	0.673854	-3.89062
chr10:103741099:T:C	T	C	0.7698	0.0042	0.7596	0.7914	-0.0087	0.0114	0.4448	0	5.694	11	0.893	440683	39106	401577	chr10	103741099	10	10	103741099	103741099	1	1	0.2302	202890	0.0318	10	103741099	*	rs879543	Y	105500857	rs879543	T	C	0.7671	0.0079	0.002	0.00011	692587	105500857	103741099	10	103741099	10	103741099	*	Y	-0.763158	3.95
chr10:103747551:A:G	A	G	0.7716	0.004	0.7609	0.7927	-0.011	0.0114	0.3359	0	5.567	11	0.9007	440683	39106	401577	chr10	103747551	10	10	103747551	103747551	1	1	0.2284	201304	0.0318	10	103747551	*	rs6584569	R	105507309	rs6584569	A	G	0.7698	0.0075	0.002	0.00026	691570	105507309	103747551	10	103747551	10	103747551	*	R	-0.964912	3.75
chr10:103871774:G:A	A	G	0.8939	0.0209	0.7971	0.9255	0.0228	0.0161	0.1572	0	5.589	11	0.8993	440683	39106	401577	chr10	103871774	10	10	103871774	103871774	1	1	0.1061	93512.9	0.1284	10	103871774	*	rs7091363	R	105631532	rs7091363	A	G	0.91692	0.0118	0.0032	0.00025	692439	105631532	103871774	10	103871774	10	103871774	*	R	1.41615	3.6875
chr10:103872142:C:T	T	C	0.0983	0.0175	0.0737	0.128	-0.0193	0.0163	0.2383	0	6.691	11	0.8235	440683	39106	401577	chr10	103872142	10	10	103872142	103872142	1	1	0.0983	86638.3	0.0543	10	103872142	*	rs12359479	Y	105631900	rs12359479	T	C	0.08214	-0.0116	0.0032	0.00034	692516	105631900	103872142	10	103872142	10	103872142	*	Y	-1.18405	-3.625
chr10:103879663:G:A	A	G	0.8413	0.0098	0.7641	0.8609	0.0196	0.0132	0.1376	21.1	13.944	11	0.2361	440683	39106	401577	chr10	103879663	10	10	103879663	103879663	1	1	0.1587	139873	0.0968	10	103879663	*	rs911547	R	105639421	rs911547	A	G	0.8553	0.0103	0.0023	1.1e-05	791367	105639421	103879663	10	103879663	10	103879663	*	R	1.48485	4.47826
chr10:103915096:A:G	A	G	0.1457	0.0086	0.122	0.1753	-0.0171	0.0136	0.2084	10.4	12.28	11	0.3429	440683	39106	401577	chr10	103915096	10	10	103915096	103915096	1	1	0.1457	128415	0.0533	10	103915096	*	rs1265164	R	105674854	rs1265164	A	G	0.1355	-0.0131	0.0027	1.3e-06	668701	105674854	103915096	10	103915096	10	103915096	*	R	-1.25735	-4.85185
chr10:103916188:T:C	T	C	0.1442	0.0085	0.1218	0.1802	-0.0169	0.0136	0.2123	14.2	12.828	11	0.3047	440683	39106	401577	chr10	103916188	10	10	103916188	103916188	1	1	0.1442	127093	0.0584	10	103916188	*	rs9419958	Y	105675946	rs9419958	T	C	0.1363	-0.0126	0.0025	6.8e-07	691816	105675946	103916188	10	103916188	10	103916188	*	Y	-1.24265	-5.04
chr10:103916707:C:A	A	C	0.8561	0.0079	0.8197	0.8766	0.0172	0.0136	0.204	14.2	12.819	11	0.3053	440683	39106	401577	chr10	103916707	10	10	103916707	103916707	1	1	0.1439	126829	0.0569	10	103916707	*	rs9420907	M	105676465	rs9420907	A	C	0.8647	0.0124	0.0025	1e-06	692497	105676465	103916707	10	103916707	10	103916707	*	M	1.26471	4.96
chr10:103927874:A:C	A	C	0.8641	0.0059	0.8544	0.881	0.0092	0.0139	0.5091	23.1	14.3	11	0.2168	440683	39106	401577	chr10	103927874	10	10	103927874	103927874	1	1	0.1359	119778	0.0266	10	103927874	*	rs11591710	M	105687632	rs11591710	A	C	0.8704	0.0118	0.0026	4.6e-06	690867	105687632	103927874	10	103927874	10	103927874	*	M	0.661871	4.53846
chr10:104406415:G:T	T	G	0.1918	0.0215	0.1339	0.2266	-0.0087	0.0122	0.4788	0	4.731	11	0.9435	440683	39106	401577	chr10	104406415	10	10	104406415	104406415	1	1	0.1918	169046	0.0927	10	104406415	*	rs11192043	K	106166173	rs11192043	T	G	0.1747	-0.0083	0.0023	0.00023	692273	106166173	104406415	10	104406415	10	104406415	*	K	-0.713115	-3.6087
chr10:104412422:G:A	A	G	0.1918	0.0216	0.1339	0.2267	-0.0089	0.0123	0.4684	0	4.794	11	0.9407	440683	39106	401577	chr10	104412422	10	10	104412422	104412422	1	1	0.1918	169046	0.0928	10	104412422	*	rs12261014	R	106172180	rs12261014	A	G	0.1795	-0.0087	0.0023	0.00017	691459	106172180	104412422	10	104412422	10	104412422	*	R	-0.723577	-3.78261
chr10:104418047:A:C	A	C	0.8078	0.0216	0.773	0.866	0.0084	0.0123	0.4919	0	4.514	11	0.9524	440683	39106	401577	chr10	104418047	10	10	104418047	104418047	1	1	0.1922	169399	0.093	10	104418047	*	rs11596485	M	106177805	rs11596485	A	C	0.8251	0.0083	0.0023	0.00026	692326	106177805	104418047	10	104418047	10	104418047	*	M	0.682927	3.6087
chr10:104418069:T:C	T	C	0.8087	0.0209	0.7756	0.866	0.0076	0.0123	0.5358	0	4.273	11	0.9612	440683	39106	401577	chr10	104418069	10	10	104418069	104418069	1	1	0.1913	168605	0.0904	10	104418069	*	rs11594462	Y	106177827	rs11594462	T	C	0.8243	0.0084	0.0023	0.00021	692308	106177827	104418069	10	104418069	10	104418069	*	Y	0.617886	3.65217
chr10:104418637:C:T	T	C	0.1917	0.0216	0.1337	0.2266	-0.0083	0.0123	0.4984	0	4.578	11	0.9499	440683	39106	401577	chr10	104418637	10	10	104418637	104418637	1	1	0.1917	168958	0.0929	10	104418637	*	rs10883999	Y	106178395	rs10883999	T	C	0.1756	-0.0085	0.0023	0.00018	692327	106178395	104418637	10	104418637	10	104418637	*	Y	-0.674797	-3.69565
chr10:104421213:A:G	A	G	0.8059	0.022	0.7699	0.8638	0.0091	0.0122	0.4555	0	4.388	11	0.9571	440683	39106	401577	chr10	104421213	10	10	104421213	104421213	1	1	0.1941	171073	0.0939	10	104421213	*	rs12264727	R	106180971	rs12264727	A	G	0.8251	0.0085	0.0023	0.00016	692014	106180971	104421213	10	104421213	10	104421213	*	R	0.745902	3.69565
chr10:104425501:C:T	T	C	0.1917	0.0216	0.1337	0.2265	-0.009	0.0123	0.4635	0	4.542	11	0.9513	440683	39106	401577	chr10	104425501	10	10	104425501	104425501	1	1	0.1917	168958	0.0928	10	104425501	*	rs1330868	Y	106185259	rs1330868	T	C	0.1749	-0.0085	0.0023	0.00019	692370	106185259	104425501	10	104425501	10	104425501	*	Y	-0.731707	-3.69565
chr10:104426160:T:C	T	C	0.8084	0.0216	0.7735	0.8663	0.0089	0.0123	0.4681	0	4.638	11	0.9474	440683	39106	401577	chr10	104426160	10	10	104426160	104426160	1	1	0.1916	168870	0.0928	10	104426160	*	rs12257256	Y	106185918	rs12257256	T	C	0.8251	0.0086	0.0023	0.00014	692012	106185918	104426160	10	104426160	10	104426160	*	Y	0.723577	3.73913
chr10:104429234:T:C	T	C	0.8082	0.0216	0.7731	0.866	0.0086	0.0123	0.4825	0	4.538	11	0.9515	440683	39106	401577	chr10	104429234	10	10	104429234	104429234	1	1	0.1918	169046	0.0929	10	104429234	*	rs11598049	Y	106188992	rs11598049	T	C	0.825	0.0085	0.0023	0.00018	690774	106188992	104429234	10	104429234	10	104429234	*	Y	0.699187	3.69565
chr10:104440179:G:A	A	G	0.1835	0.0191	0.1356	0.2135	-0.0048	0.0125	0.6975	0	4.752	11	0.9426	440683	39106	401577	chr10	104440179	10	10	104440179	104440179	1	1	0.1835	161731	0.0779	10	104440179	*	rs12267678	V	106199937	rs12267678	A	G	0.1649	-0.0094	0.0023	5.2e-05	690424	106199937	104440179	10	104440179	10	104440179	*	V	-0.384	-4.08696
chr10:104440842:T:C	T	C	0.5504	0.0182	0.5148	0.5929	0.0102	0.0098	0.2961	33.1	16.439	11	0.1256	440683	39106	401577	chr10	104440842	10	10	104440842	104440842	1	1	0.4496	396262	0.0781	10	104440842	*	rs10786794	Y	106200600	rs10786794	T	C	0.5484	0.0068	0.0018	0.00011	691219	106200600	104440842	10	104440842	10	104440842	*	Y	1.04082	3.77778
chr10:104442773:G:A	A	G	0.176	0.0177	0.1312	0.2149	-0.0114	0.0127	0.3713	0	6.018	11	0.8722	440683	39106	401577	chr10	104442773	10	10	104442773	104442773	1	1	0.176	155120	0.0837	10	104442773	*	rs7087113	R	106202531	rs7087113	A	G	0.158	-0.0091	0.0024	0.00013	690531	106202531	104442773	10	104442773	10	104442773	*	R	-0.897638	-3.79167
chr10:104694914:T:C	T	C	0.5499	0.0318	0.4868	0.6111	0.0137	0.0097	0.1576	40.8	18.569	11	0.06928	440683	39106	401577	chr10	104694914	10	10	104694914	104694914	1	1	0.4501	396703	0.1243	10	104694914	*	rs11599236	B	106454672	rs11599236	T	C	0.592	0.0079	0.0018	7e-06	678679	106454672	104694914	10	104694914	10	104694914	*	B	1.41237	4.38889
chr10:104708095:A:G	A	G	0.5454	0.0315	0.4963	0.6083	0.0138	0.0096	0.1527	39.7	18.252	11	0.07592	440683	39106	401577	chr10	104708095	10	10	104708095	104708095	1	1	0.4546	400669	0.112	10	104708095	*	rs3896224	V	106467853	rs3896224	A	G	0.5888	0.0079	0.0018	7.4e-06	678934	106467853	104708095	10	104708095	10	104708095	*	V	1.4375	4.38889
chr10:104713290:G:T	T	G	0.207	0.0115	0.1842	0.2181	-0.0094	0.0118	0.4246	0	8.437	11	0.6737	440683	39106	401577	chr10	104713290	10	10	104713290	104713290	1	1	0.207	182443	0.0339	10	104713290	*	rs4350297	K	106473048	rs4350297	T	G	0.1895	-0.008	0.0022	0.00029	685768	106473048	104713290	10	104713290	10	104713290	*	K	-0.79661	-3.63636
chr10:104746525:G:A	A	G	0.2073	0.0104	0.1839	0.2165	-0.0114	0.0118	0.3358	0	8.254	11	0.6903	440683	39106	401577	chr10	104746525	10	10	104746525	104746525	1	1	0.2073	182707	0.0326	10	104746525	*	rs11594644	R	106506283	rs11594644	A	G	0.1881	-0.0079	0.0022	0.00036	687487	106506283	104746525	10	104746525	10	104746525	*	R	-0.966102	-3.59091
chr10:104769693:C:T	T	C	0.2087	0.0099	0.1882	0.2174	-0.0109	0.0117	0.3534	0	9.029	11	0.6192	440683	39106	401577	chr10	104769693	10	10	104769693	104769693	1	1	0.2087	183941	0.0292	10	104769693	*	rs17185757	Y	106529451	rs17185757	T	C	0.1956	-0.0079	0.0022	0.00031	692357	106529451	104769693	10	104769693	10	104769693	*	Y	-0.931624	-3.59091
chr10:104820013:G:T	T	G	0.1485	0.0137	0.1241	0.1674	0.0119	0.0135	0.3764	26.6	14.979	11	0.1835	440683	39106	401577	chr10	104820013	10	10	104820013	104820013	1	1	0.1485	130883	0.0433	10	104820013	*	rs1873309	K	106579771	rs1873309	T	G	0.1277	-0.0096	0.0026	0.00019	689083	106579771	104820013	10	104820013	10	104820013	*	K	0.881481	-3.69231
chr10:104885737:A:G	A	G	0.9234	0.0098	0.905	0.9413	0.0031	0.0183	0.8675	6	11.703	11	0.3864	440683	39106	401577	chr10	104885737	10	10	104885737	104885737	1	1	0.0766	67512.6	0.0363	10	104885737	*	rs12779433	R	106645495	rs12779433	A	G	0.92996	0.0128	0.0036	0.00044	667465	106645495	104885737	10	104885737	10	104885737	*	R	0.169399	3.55556
chr10:104908390:A:G	A	G	0.8437	0.0164	0.8116	0.8725	-0.002	0.0132	0.8776	29.2	15.532	11	0.1594	440683	39106	401577	chr10	104908390	10	10	104908390	104908390	1	1	0.1563	137758	0.0609	10	104908390	*	rs10509779	R	106668148	rs10509779	A	G	0.8667	0.0094	0.0025	0.00017	682713	106668148	104908390	10	104908390	10	104908390	*	R	-0.151515	3.76
chr10:104952072:G:A	A	G	0.1631	0.0171	0.1326	0.1997	-0.0004	0.013	0.9729	32.1	16.192	11	0.1341	440683	39106	401577	chr10	104952072	10	10	104952072	104952072	1	1	0.1631	143751	0.0671	10	104952072	*	rs7919740	R	106711830	rs7919740	A	G	0.1374	-0.0092	0.0025	0.0002	690718	106711830	104952072	10	104952072	10	104952072	*	R	-0.0307692	-3.68
chr10:104954050:A:G	A	G	0.8369	0.0171	0.8003	0.8674	0.0002	0.013	0.9861	33.7	16.585	11	0.1208	440683	39106	401577	chr10	104954050	10	10	104954050	104954050	1	1	0.1631	143751	0.0671	10	104954050	*	rs12241284	R	106713808	rs12241284	A	G	0.8627	0.0091	0.0025	0.00025	682274	106713808	104954050	10	104954050	10	104954050	*	R	0.0153846	3.64
chr10:104955537:A:C	A	C	0.8367	0.017	0.8005	0.8673	0.0003	0.0129	0.9804	34.7	16.844	11	0.1126	440683	39106	401577	chr10	104955537	10	10	104955537	104955537	1	1	0.1633	143927	0.0668	10	104955537	*	rs11192250	H	106715295	rs11192250	A	C	0.8627	0.009	0.0025	0.00038	681645	106715295	104955537	10	104955537	10	104955537	*	H	0.0232558	3.6
chr10:104972212:G:A	A	G	0.232	0.0169	0.204	0.2651	-0.0103	0.0113	0.3606	9.9	12.206	11	0.3483	440683	39106	401577	chr10	104972212	10	10	104972212	104972212	1	1	0.232	204477	0.0611	10	104972212	*	rs10884071	R	106731970	rs10884071	A	G	0.202	-0.0075	0.0021	0.00041	690171	106731970	104972212	10	104972212	10	104972212	*	R	-0.911504	-3.57143
chr10:104990499:A:G	A	G	0.837	0.018	0.8017	0.8698	0.0059	0.013	0.6495	37.6	17.635	11	0.09044	440683	39106	401577	chr10	104990499	10	10	104990499	104990499	1	1	0.163	143663	0.0681	10	104990499	*	rs961770	R	106750257	rs961770	A	G	0.8634	0.0097	0.0025	8.4e-05	691165	106750257	104990499	10	104990499	10	104990499	*	R	0.453846	3.88
chr10:104992157:G:A	A	G	0.1548	0.0162	0.1265	0.1837	-0.0044	0.0133	0.7393	25	14.672	11	0.198	440683	39106	401577	chr10	104992157	10	10	104992157	104992157	1	1	0.1548	136435	0.0572	10	104992157	*	rs10884075	R	106751915	rs10884075	A	G	0.1313	-0.0099	0.0025	7.6e-05	691295	106751915	104992157	10	104992157	10	104992157	*	R	-0.330827	-3.96
chr10:104998260:C:T	T	C	0.1498	0.0145	0.1235	0.1731	-0.0056	0.0135	0.6757	28.5	15.395	11	0.1651	440683	39106	401577	chr10	104998260	10	10	104998260	104998260	1	1	0.1498	132029	0.0496	10	104998260	*	rs17197813	Y	106758018	rs17197813	T	C	0.1283	-0.0098	0.0025	9.9e-05	690787	106758018	104998260	10	104998260	10	104998260	*	Y	-0.414815	-3.92
chr10:105002548:C:T	T	C	0.1675	0.0175	0.1358	0.2003	-0.0056	0.0129	0.6622	37.3	17.541	11	0.09285	440683	39106	401577	chr10	105002548	10	10	105002548	105002548	1	1	0.1675	147629	0.0645	10	105002548	*	rs10400142	Y	106762306	rs10400142	T	C	0.1401	-0.0097	0.0025	8.3e-05	691021	106762306	105002548	10	105002548	10	105002548	*	Y	-0.434109	-3.88
chr10:105003642:C:A	A	C	0.1552	0.0162	0.1266	0.1825	-0.0044	0.0133	0.7394	27.3	15.123	11	0.1769	440683	39106	401577	chr10	105003642	10	10	105003642	105003642	1	1	0.1552	136788	0.0559	10	105003642	*	rs17118067	M	106763400	rs17118067	A	C	0.1321	-0.0101	0.0025	5e-05	691622	106763400	105003642	10	105003642	10	105003642	*	M	-0.330827	-4.04
chr10:105006436:T:C	T	C	0.8447	0.0163	0.8171	0.8735	0.0042	0.0133	0.7543	26.1	14.88	11	0.1881	440683	39106	401577	chr10	105006436	10	10	105006436	105006436	1	1	0.1553	136876	0.0564	10	105006436	*	rs9783155	Y	106766194	rs9783155	T	C	0.8682	0.0099	0.0025	6.9e-05	692560	106766194	105006436	10	105006436	10	105006436	*	Y	0.315789	3.96
chr10:105006509:A:G	A	G	0.7882	0.0176	0.7577	0.8232	0.0184	0.0117	0.1175	0	10.774	11	0.4624	440683	39106	401577	chr10	105006509	10	10	105006509	105006509	1	1	0.2118	186673	0.0655	10	105006509	*	rs9783190	R	106766267	rs9783190	A	G	0.814	0.0077	0.0022	0.00042	691881	106766267	105006509	10	105006509	10	105006509	*	R	1.57265	3.5
chr10:105006625:A:G	A	G	0.7882	0.0176	0.7577	0.8232	0.0184	0.0117	0.1165	0	10.708	11	0.468	440683	39106	401577	chr10	105006625	10	10	105006625	105006625	1	1	0.2118	186673	0.0655	10	105006625	*	rs9783191	R	106766383	rs9783191	A	G	0.814	0.0078	0.0022	0.00036	685981	106766383	105006625	10	105006625	10	105006625	*	R	1.57265	3.54545
chr10:105006640:G:A	A	G	0.2165	0.0173	0.1823	0.2465	-0.0175	0.0116	0.1317	0	9.41	11	0.5841	440683	39106	401577	chr10	105006640	10	10	105006640	105006640	1	1	0.2165	190816	0.0642	10	105006640	*	rs9783122	D	106766398	rs9783122	A	G	0.1904	-0.0076	0.0022	0.00043	691566	106766398	105006640	10	105006640	10	105006640	*	D	-1.50862	-3.45455
chr10:105006932:A:G	A	G	0.7882	0.0175	0.7578	0.8229	0.0181	0.0117	0.1237	0	10.793	11	0.4608	440683	39106	401577	chr10	105006932	10	10	105006932	105006932	1	1	0.2118	186673	0.0651	10	105006932	*	rs1342991	R	106766690	rs1342991	A	G	0.814	0.0078	0.0022	0.00039	691849	106766690	105006932	10	105006932	10	105006932	*	R	1.54701	3.54545
chr10:105007399:T:C	T	C	0.7882	0.0176	0.7577	0.8229	0.0184	0.0117	0.1168	0	10.917	11	0.4503	440683	39106	401577	chr10	105007399	10	10	105007399	105007399	1	1	0.2118	186673	0.0652	10	105007399	*	rs12250097	Y	106767157	rs12250097	T	C	0.814	0.0079	0.0022	0.00033	691849	106767157	105007399	10	105007399	10	105007399	*	Y	1.57265	3.59091
chr10:105007752:G:T	T	G	0.2118	0.0176	0.1772	0.2423	-0.0182	0.0117	0.1212	0	10.909	11	0.4509	440683	39106	401577	chr10	105007752	10	10	105007752	105007752	1	1	0.2118	186673	0.0651	10	105007752	*	rs11192272	K	106767510	rs11192272	T	G	0.186	-0.0078	0.0022	0.00037	691847	106767510	105007752	10	105007752	10	105007752	*	K	-1.55556	-3.54545
chr10:105008045:G:C	C	G	0.1553	0.0162	0.1268	0.1826	-0.0043	0.0133	0.7474	26	14.874	11	0.1884	440683	39106	401577	chr10	105008045	10	10	105008045	105008045	1	1	0.1553	136876	0.0558	10	105008045	*	rs7078709	S	106767803	rs7078709	C	G	0.1318	-0.0094	0.0025	0.00016	685484	106767803	105008045	10	105008045	10	105008045	*	S	-0.323308	-3.76
chr10:105008104:T:C	T	C	0.7882	0.0176	0.7577	0.8228	0.0182	0.0117	0.1207	0	10.875	11	0.4538	440683	39106	401577	chr10	105008104	10	10	105008104	105008104	1	1	0.2118	186673	0.0651	10	105008104	*	rs7096572	Y	106767862	rs7096572	T	C	0.8136	0.0078	0.0022	0.00033	691748	106767862	105008104	10	105008104	10	105008104	*	Y	1.55556	3.54545
chr10:105017323:G:A	A	G	0.1543	0.0161	0.1269	0.1817	-0.0039	0.0133	0.7711	12.1	12.508	11	0.3267	440683	39106	401577	chr10	105017323	10	10	105017323	105017323	1	1	0.1543	135995	0.0548	10	105017323	*	rs7920108	R	106777081	rs7920108	A	G	0.1306	-0.0097	0.0025	0.00011	685167	106777081	105017323	10	105017323	10	105017323	*	R	-0.293233	-3.88
chr10:105018836:T:C	T	C	0.8154	0.0135	0.7916	0.8435	0.0032	0.0123	0.7972	0	7.004	11	0.7987	440683	39106	401577	chr10	105018836	10	10	105018836	105018836	1	1	0.1846	162700	0.0519	10	105018836	*	rs11598106	Y	106778594	rs11598106	T	C	0.8345	0.0084	0.0023	0.00023	685415	106778594	105018836	10	105018836	10	105018836	*	Y	0.260163	3.65217
chr10:105028941:A:G	A	G	0.8164	0.0134	0.7932	0.8442	0.0007	0.0124	0.9534	0	7.165	11	0.7856	440683	39106	401577	chr10	105028941	10	10	105028941	105028941	1	1	0.1836	161819	0.051	10	105028941	*	rs12772034	R	106788699	rs12772034	A	G	0.8333	0.0088	0.0023	9.7e-05	692589	106788699	105028941	10	105028941	10	105028941	*	R	0.0564516	3.82609
chr10:105029533:T:C	T	C	0.8167	0.013	0.7946	0.844	0.0004	0.0124	0.9727	0	6.981	11	0.8006	440683	39106	401577	chr10	105029533	10	10	105029533	105029533	1	1	0.1833	161554	0.0494	10	105029533	*	rs10509781	Y	106789291	rs10509781	T	C	0.8345	0.0086	0.0023	0.00016	692490	106789291	105029533	10	105029533	10	105029533	*	Y	0.0322581	3.73913
chr10:105031561:A:G	A	G	0.8168	0.013	0.7948	0.8442	0.0004	0.0124	0.9716	0	7.144	11	0.7873	440683	39106	401577	chr10	105031561	10	10	105031561	105031561	1	1	0.1832	161466	0.0494	10	105031561	*	rs11595622	R	106791319	rs11595622	A	G	0.8345	0.0086	0.0023	0.00014	686582	106791319	105031561	10	105031561	10	105031561	*	R	0.0322581	3.73913
chr10:105032963:G:A	A	G	0.191	0.0143	0.1595	0.2164	-0.0028	0.0122	0.8168	0	5.34	11	0.9136	440683	39106	401577	chr10	105032963	10	10	105032963	105032963	1	1	0.191	168341	0.0569	10	105032963	*	rs1881225	R	106792721	rs1881225	A	G	0.171	-0.0084	0.0022	0.00016	692046	106792721	105032963	10	105032963	10	105032963	*	R	-0.229508	-3.81818
chr10:105033220:A:T	A	T	0.8088	0.0142	0.7835	0.8405	0.0029	0.0122	0.8094	0	5.435	11	0.9083	440683	39106	401577	chr10	105033220	10	10	105033220	105033220	1	1	0.1912	168517	0.057	10	105033220	*	rs2692332	D	106792978	rs2692332	A	T	0.8288	0.0084	0.0022	0.00017	692053	106792978	105033220	10	105033220	10	105033220	*	D	0.237705	3.81818
chr10:105034238:A:G	A	G	0.809	0.0143	0.7836	0.8406	0.0028	0.0122	0.8199	0	5.371	11	0.9119	440683	39106	401577	chr10	105034238	10	10	105034238	105034238	1	1	0.191	168341	0.057	10	105034238	*	rs2797814	R	106793996	rs2797814	A	G	0.8286	0.0082	0.0022	0.00026	691690	106793996	105034238	10	105034238	10	105034238	*	R	0.229508	3.72727
chr10:105034363:T:C	T	C	0.8088	0.0142	0.7835	0.8405	0.0029	0.0122	0.8133	0	5.426	11	0.9088	440683	39106	401577	chr10	105034363	10	10	105034363	105034363	1	1	0.1912	168517	0.057	10	105034363	*	rs2692331	Y	106794121	rs2692331	T	C	0.8288	0.0082	0.0022	0.00024	691533	106794121	105034363	10	105034363	10	105034363	*	Y	0.237705	3.72727
chr10:105035316:T:C	T	C	0.809	0.0143	0.7836	0.8405	0.0029	0.0122	0.8124	0	5.436	11	0.9082	440683	39106	401577	chr10	105035316	10	10	105035316	105035316	1	1	0.191	168341	0.0569	10	105035316	*	rs2692330	Y	106795074	rs2692330	T	C	0.8306	0.0084	0.0022	0.00018	689774	106795074	105035316	10	105035316	10	105035316	*	Y	0.237705	3.81818
chr10:105035824:T:C	T	C	0.8042	0.0143	0.7784	0.8353	0.0042	0.0121	0.7288	0	6.754	11	0.8187	440683	39106	401577	chr10	105035824	10	10	105035824	105035824	1	1	0.1958	172571	0.0569	10	105035824	*	rs2797818	Y	106795582	rs2797818	T	C	0.8247	0.0084	0.0022	0.00016	689312	106795582	105035824	10	105035824	10	105035824	*	Y	0.347107	3.81818
chr10:105035975:A:G	A	G	0.7975	0.0155	0.77	0.8317	0.0043	0.0119	0.7181	0	8.797	11	0.6406	440683	39106	401577	chr10	105035975	10	10	105035975	105035975	1	1	0.2025	178477	0.0617	10	105035975	*	rs2696865	R	106795733	rs2696865	A	G	0.8203	0.0082	0.0022	0.00021	689051	106795733	105035975	10	105035975	10	105035975	*	R	0.361345	3.72727
chr10:105036993:G:T	T	G	0.1908	0.0143	0.1595	0.2164	-0.0026	0.0122	0.8284	0	5.391	11	0.9107	440683	39106	401577	chr10	105036993	10	10	105036993	105036993	1	1	0.1908	168165	0.0569	10	105036993	*	rs2696866	D	106796751	rs2696866	T	G	0.1711	-0.0081	0.0023	0.00034	688383	106796751	105036993	10	105036993	10	105036993	*	D	-0.213115	-3.52174
chr10:105037004:T:C	T	C	0.7976	0.0156	0.77	0.8316	0.0036	0.0119	0.7601	0	8.663	11	0.6529	440683	39106	401577	chr10	105037004	10	10	105037004	105037004	1	1	0.2024	178388	0.0616	10	105037004	*	rs2696867	Y	106796762	rs2696867	T	C	0.8204	0.0081	0.0022	0.00026	688063	106796762	105037004	10	105037004	10	105037004	*	Y	0.302521	3.68182
chr10:105037460:G:A	A	G	0.1909	0.0142	0.1595	0.2164	-0.0028	0.0122	0.8183	0	5.296	11	0.916	440683	39106	401577	chr10	105037460	10	10	105037460	105037460	1	1	0.1909	168253	0.0569	10	105037460	*	rs703458	R	106797218	rs703458	A	G	0.1711	-0.0082	0.0022	0.00027	688686	106797218	105037460	10	105037460	10	105037460	*	R	-0.229508	-3.72727
chr10:105042048:G:A	A	G	0.1788	0.0114	0.1525	0.1971	-0.0034	0.0125	0.7876	0	8.088	11	0.7054	440683	39106	401577	chr10	105042048	10	10	105042048	105042048	1	1	0.1788	157588	0.0446	10	105042048	*	rs11591573	R	106801806	rs11591573	A	G	0.1626	-0.0083	0.0023	0.00029	687725	106801806	105042048	10	105042048	10	105042048	*	R	-0.272	-3.6087
chr10:105046900:C:T	T	C	0.182	0.0123	0.1555	0.2024	-0.0031	0.0124	0.8016	0	6.574	11	0.8325	440683	39106	401577	chr10	105046900	10	10	105046900	105046900	1	1	0.182	160409	0.0469	10	105046900	*	rs1418873	Y	106806658	rs1418873	T	C	0.1654	-0.0086	0.0023	0.00016	687959	106806658	105046900	10	105046900	10	105046900	*	Y	-0.25	-3.73913
chr10:105051703:C:G	C	G	0.814	0.0129	0.7915	0.8425	0.0027	0.0123	0.8263	0	6.922	11	0.8054	440683	39106	401577	chr10	105051703	10	10	105051703	105051703	1	1	0.186	163934	0.051	10	105051703	*	rs9943405	S	106811461	rs9943405	C	G	0.8344	0.0081	0.0023	0.00035	686807	106811461	105051703	10	105051703	10	105051703	*	S	0.219512	3.52174
chr10:105057696:C:G	C	G	0.8088	0.0143	0.7822	0.8408	0.0026	0.0122	0.8324	0	9.759	11	0.5522	440683	39106	401577	chr10	105057696	10	10	105057696	105057696	1	1	0.1912	168517	0.0586	10	105057696	*	rs6584650	V	106817454	rs6584650	C	G	0.8295	0.0083	0.0023	0.00023	687175	106817454	105057696	10	105057696	10	105057696	*	V	0.213115	3.6087
chr10:105061617:A:G	A	G	0.8185	0.0126	0.7962	0.8453	0.002	0.0125	0.8707	0	6.736	11	0.8201	440683	39106	401577	chr10	105061617	10	10	105061617	105061617	1	1	0.1815	159968	0.0491	10	105061617	*	rs12762913	R	106821375	rs12762913	A	G	0.8347	0.0088	0.0023	0.00014	686048	106821375	105061617	10	105061617	10	105061617	*	R	0.16	3.82609
chr10:105064212:A:G	A	G	0.8173	0.0127	0.7956	0.8446	0.0017	0.0124	0.8899	0	6.527	11	0.836	440683	39106	401577	chr10	105064212	10	10	105064212	105064212	1	1	0.1827	161026	0.049	10	105064212	*	rs17789408	R	106823970	rs17789408	A	G	0.8347	0.0083	0.0023	0.00027	686692	106823970	105064212	10	105064212	10	105064212	*	R	0.137097	3.6087
chr10:105069291:C:G	C	G	0.8161	0.013	0.7934	0.8446	0.0031	0.0124	0.8013	0	6.306	11	0.8522	440683	39106	401577	chr10	105069291	10	10	105069291	105069291	1	1	0.1839	162083	0.0512	10	105069291	*	rs7907702	S	106829049	rs7907702	C	G	0.8345	0.0081	0.0023	0.00036	686406	106829049	105069291	10	105069291	10	105069291	*	S	0.25	3.52174
chr10:105070158:T:A	A	T	0.1841	0.0131	0.1555	0.2066	-0.003	0.0124	0.8106	0	6.347	11	0.8493	440683	39106	401577	chr10	105070158	10	10	105070158	105070158	1	1	0.1841	162259	0.0511	10	105070158	*	rs17118220	W	106829916	rs17118220	A	T	0.1655	-0.0082	0.0023	0.00034	686475	106829916	105070158	10	105070158	10	105070158	*	W	-0.241935	-3.56522
chr10:105132219:G:A	A	G	0.0579	0.0081	0.0424	0.0686	-0.0139	0.021	0.5087	0	3.608	11	0.98	440683	39106	401577	chr10	105132219	10	10	105132219	105132219	1	1	0.0579	51031.1	0.0262	10	105132219	*	rs12779666	R	106891977	rs12779666	A	G	0.05431	-0.0163	0.0043	0.00016	661227	106891977	105132219	10	105132219	10	105132219	*	R	-0.661905	-3.7907
chr10:105158092:G:T	T	G	0.3141	0.0099	0.29	0.3286	-0.0078	0.0102	0.4484	0	9.208	11	0.6027	440683	39106	401577	chr10	105158092	10	10	105158092	105158092	1	1	0.3141	276837	0.0386	10	105158092	*	rs7912305	K	106917850	rs7912305	T	G	0.3017	-0.007	0.0019	0.00022	682990	106917850	105158092	10	105158092	10	105158092	*	K	-0.764706	-3.68421
chr10:105261156:A:C	A	C	0.6045	0.0212	0.5808	0.6683	0.0056	0.0098	0.5691	19.3	13.637	11	0.2538	440683	39106	401577	chr10	105261156	10	10	105261156	105261156	1	1	0.3955	348580	0.0875	10	105261156	*	rs1484247	M	107020914	rs1484247	A	C	0.6273	0.0065	0.0018	0.00027	678006	107020914	105261156	10	105261156	10	105261156	*	M	0.571429	3.61111
chr10:105305483:A:G	A	G	0.8019	0.0146	0.772	0.8385	0.0035	0.012	0.7693	0	10.549	11	0.4818	440683	39106	401577	chr10	105305483	10	10	105305483	105305483	1	1	0.1981	174599	0.0665	10	105305483	*	rs7917447	R	107065241	rs7917447	A	G	0.782	-0.0087	0.0021	3.4e-05	689195	107065241	105305483	10	105305483	10	105305483	*	R	0.291667	-4.14286
chr10:105310091:C:A	A	C	0.7871	0.0172	0.6831	0.8179	0.0049	0.0118	0.6771	0	8.936	11	0.6278	440683	39106	401577	chr10	105310091	10	10	105310091	105310091	1	1	0.2129	187643	0.1348	10	105310091	*	rs3011682	M	107069849	rs3011682	A	C	0.773	-0.008	0.0021	0.00011	691933	107069849	105310091	10	105310091	10	105310091	*	M	0.415254	-3.80952
chr10:105313113:G:A	A	G	0.1981	0.0145	0.1631	0.228	-0.0042	0.012	0.7251	0	10.488	11	0.4871	440683	39106	401577	chr10	105313113	10	10	105313113	105313113	1	1	0.1981	174599	0.0649	10	105313113	*	rs10509789	R	107072871	rs10509789	A	G	0.2192	0.0085	0.0021	5.3e-05	692363	107072871	105313113	10	105313113	10	105313113	*	R	-0.35	4.04762
chr10:105314974:C:G	C	G	0.8014	0.0147	0.7709	0.8368	0.0052	0.012	0.6611	0	10.322	11	0.5017	440683	39106	401577	chr10	105314974	10	10	105314974	105314974	1	1	0.1986	175039	0.0659	10	105314974	*	rs7906336	S	107074732	rs7906336	C	G	0.7819	-0.0086	0.0021	4e-05	692409	107074732	105314974	10	105314974	10	105314974	*	S	0.433333	-4.09524
chr10:105330171:C:T	T	C	0.3615	0.0211	0.2944	0.4127	-0.0048	0.0101	0.6322	0	8.316	11	0.6848	440683	39106	401577	chr10	105330171	10	10	105330171	105330171	1	1	0.3615	318614	0.1183	10	105330171	*	rs4528240	Y	107089929	rs4528240	T	C	0.3352	-0.0079	0.0018	1e-05	756980	107089929	105330171	10	105330171	10	105330171	*	Y	-0.475248	-4.38889
chr10:105332896:A:G	A	G	0.7945	0.015	0.765	0.834	0.0056	0.0118	0.6358	0	8.196	11	0.6957	440683	39106	401577	chr10	105332896	10	10	105332896	105332896	1	1	0.2055	181121	0.069	10	105332896	*	rs4376833	R	107092654	rs4376833	A	G	0.7737	-0.0084	0.0021	5.4e-05	689394	107092654	105332896	10	105332896	10	105332896	*	R	0.474576	-4
chr10:105333117:A:G	A	G	0.8024	0.0146	0.7721	0.8382	0.0053	0.012	0.6585	0	9.076	11	0.6149	440683	39106	401577	chr10	105333117	10	10	105333117	105333117	1	1	0.1976	174158	0.0661	10	105333117	*	rs4636588	R	107092875	rs4636588	A	G	0.7828	-0.0089	0.0021	2.4e-05	689742	107092875	105333117	10	105333117	10	105333117	*	R	0.441667	-4.2381
chr10:105336477:G:A	A	G	0.2066	0.0146	0.1692	0.2365	-0.0063	0.0118	0.5905	0	8.499	11	0.668	440683	39106	401577	chr10	105336477	10	10	105336477	105336477	1	1	0.2066	182090	0.0673	10	105336477	*	rs9420955	R	107096235	rs9420955	A	G	0.2254	0.0081	0.0021	0.00011	688984	107096235	105336477	10	105336477	10	105336477	*	R	-0.533898	3.85714
chr10:105346612:C:G	C	G	0.6386	0.0191	0.5928	0.6693	0.0046	0.0101	0.6515	0	8.854	11	0.6353	440683	39106	401577	chr10	105346612	10	10	105346612	105346612	1	1	0.3614	318526	0.0765	10	105346612	*	rs10509790	S	107106370	rs10509790	C	G	0.6625	0.0077	0.0018	1.5e-05	765967	107106370	105346612	10	105346612	10	105346612	*	S	0.455446	4.27778
chr10:105390842:C:T	T	C	0.7172	0.0139	0.6284	0.7653	0.002	0.0107	0.8485	0	5.519	11	0.9035	440683	39106	401577	chr10	105390842	10	10	105390842	105390842	1	1	0.2828	249250	0.1369	10	105390842	*	rs3922824	Y	107150600	rs3922824	T	C	0.7025	-0.0068	0.0019	0.00036	690770	107150600	105390842	10	105390842	10	105390842	*	Y	0.186916	-3.57895
chr10:105391009:G:A	A	G	0.7166	0.0138	0.6276	0.7551	0.0035	0.0106	0.74	0	5.338	11	0.9137	440683	39106	401577	chr10	105391009	10	10	105391009	105391009	1	1	0.2834	249779	0.1275	10	105391009	*	rs4917442	R	107150767	rs4917442	A	G	0.701	-0.007	0.0019	0.00025	690611	107150767	105391009	10	105391009	10	105391009	*	R	0.330189	-3.68421
chr10:105394260:G:T	T	G	0.1656	0.0156	0.127	0.1912	-0.0066	0.0128	0.6049	0	7.973	11	0.7157	440683	39106	401577	chr10	105394260	10	10	105394260	105394260	1	1	0.1656	145954	0.0642	10	105394260	*	rs17118962	K	107154018	rs17118962	T	G	0.191	0.0087	0.0022	8.8e-05	687397	107154018	105394260	10	105394260	10	105394260	*	K	-0.515625	3.95455
chr10:105394498:A:G	A	G	0.8345	0.0157	0.8089	0.873	0.0064	0.0128	0.6188	0	8.415	11	0.6757	440683	39106	401577	chr10	105394498	10	10	105394498	105394498	1	1	0.1655	145866	0.0641	10	105394498	*	rs4468278	R	107154256	rs4468278	A	G	0.8105	-0.0088	0.0022	6.1e-05	688353	107154256	105394498	10	105394498	10	105394498	*	R	0.5	-4
chr10:105394790:G:T	T	G	0.1657	0.0156	0.127	0.1914	-0.0063	0.0128	0.6215	0	8.156	11	0.6992	440683	39106	401577	chr10	105394790	10	10	105394790	105394790	1	1	0.1657	146042	0.0644	10	105394790	*	rs4261221	D	107154548	rs4261221	T	G	0.1881	0.0089	0.0022	5.1e-05	688500	107154548	105394790	10	105394790	10	105394790	*	D	-0.492188	4.04545
chr10:105398458:C:T	T	C	0.1674	0.0157	0.134	0.1937	-0.0077	0.0128	0.5469	0	8.403	11	0.6769	440683	39106	401577	chr10	105398458	10	10	105398458	105398458	1	1	0.1674	147541	0.0597	10	105398458	*	rs4424607	Y	107158216	rs4424607	T	C	0.189	0.0087	0.0022	8e-05	688338	107158216	105398458	10	105398458	10	105398458	*	Y	-0.601562	3.95455
chr10:105398672:A:G	A	G	0.8088	0.0166	0.7783	0.8392	0.0061	0.0122	0.6142	0	7.017	11	0.7977	440683	39106	401577	chr10	105398672	10	10	105398672	105398672	1	1	0.1912	168517	0.0609	10	105398672	*	rs2418754	R	107158430	rs2418754	A	G	0.7878	-0.0078	0.0021	0.00024	687651	107158430	105398672	10	105398672	10	105398672	*	R	0.5	-3.71429
chr10:105413283:C:T	T	C	0.1652	0.0156	0.1266	0.1911	-0.0065	0.0128	0.612	0	8.283	11	0.6878	440683	39106	401577	chr10	105413283	10	10	105413283	105413283	1	1	0.1652	145602	0.0645	10	105413283	*	rs10509791	Y	107173041	rs10509791	T	C	0.1879	0.0086	0.0022	9.3e-05	688297	107173041	105413283	10	105413283	10	105413283	*	Y	-0.507812	3.90909
chr10:105414702:C:A	A	C	0.1883	0.0174	0.149	0.2173	-0.01	0.0122	0.4147	0	7.447	11	0.7619	440683	39106	401577	chr10	105414702	10	10	105414702	105414702	1	1	0.1883	165961	0.0683	10	105414702	*	rs1380315	M	107174460	rs1380315	A	C	0.2112	0.0078	0.0021	0.00026	687810	107174460	105414702	10	105414702	10	105414702	*	M	-0.819672	3.71429
chr10:105418718:T:G	T	G	0.8347	0.0156	0.809	0.8738	0.0068	0.0128	0.594	0	8.327	11	0.6837	440683	39106	401577	chr10	105418718	10	10	105418718	105418718	1	1	0.1653	145690	0.0648	10	105418718	*	rs10884145	K	107178476	rs10884145	T	G	0.8088	-0.0087	0.0022	8.8e-05	688308	107178476	105418718	10	105418718	10	105418718	*	K	0.53125	-3.95455
chr10:105433272:G:A	A	G	0.1881	0.0175	0.1474	0.2172	-0.0106	0.0122	0.3846	0	7.704	11	0.7395	440683	39106	401577	chr10	105433272	10	10	105433272	105433272	1	1	0.1881	165785	0.0698	10	105433272	*	rs1459369	R	107193030	rs1459369	A	G	0.2085	0.0079	0.0021	0.00023	688263	107193030	105433272	10	105433272	10	105433272	*	R	-0.868852	3.7619
chr10:105436546:G:A	A	G	0.188	0.0173	0.1474	0.217	-0.0121	0.0122	0.3216	0	8.134	11	0.7013	440683	39106	401577	chr10	105436546	10	10	105436546	105436546	1	1	0.188	165697	0.0696	10	105436546	*	rs1459371	R	107196304	rs1459371	A	G	0.2139	0.0079	0.0021	0.00021	688414	107196304	105436546	10	105436546	10	105436546	*	R	-0.991803	3.7619
chr10:105461737:T:C	T	C	0.8121	0.0174	0.7832	0.8521	0.0117	0.0122	0.3361	0	8.124	11	0.7021	440683	39106	401577	chr10	105461737	10	10	105461737	105461737	1	1	0.1879	165609	0.0689	10	105461737	*	rs2611051	Y	107221495	rs2611051	T	C	0.7896	-0.008	0.0021	0.00017	688405	107221495	105461737	10	105461737	10	105461737	*	Y	0.959016	-3.80952
chr10:105464916:G:A	A	G	0.188	0.0174	0.1478	0.2174	-0.0119	0.0122	0.329	0	8.221	11	0.6934	440683	39106	401577	chr10	105464916	10	10	105464916	105464916	1	1	0.188	165697	0.0696	10	105464916	*	rs2611050	R	107224674	rs2611050	A	G	0.2102	0.0081	0.0021	0.00016	688345	107224674	105464916	10	105464916	10	105464916	*	R	-0.97541	3.85714
chr10:105473425:G:A	A	G	0.5541	0.0204	0.4701	0.5953	0.0008	0.0097	0.9309	0	5.696	11	0.8929	440683	39106	401577	chr10	105473425	10	10	105473425	105473425	1	1	0.4459	393001	0.1252	10	105473425	*	rs11192451	R	107233183	rs11192451	A	G	0.5353	-0.0066	0.0018	0.0002	672891	107233183	105473425	10	105473425	10	105473425	*	R	0.0824742	-3.66667
chr10:105480525:T:C	T	C	0.8126	0.0174	0.7836	0.8519	0.0107	0.0123	0.3818	0	7.898	11	0.7224	440683	39106	401577	chr10	105480525	10	10	105480525	105480525	1	1	0.1874	165168	0.0683	10	105480525	*	rs7912866	Y	107240283	rs7912866	T	C	0.7915	-0.0082	0.0021	0.00012	687793	107240283	105480525	10	105480525	10	105480525	*	Y	0.869919	-3.90476
chr10:105491349:C:T	T	C	0.2184	0.0217	0.1692	0.2529	-0.0041	0.0116	0.721	0	9.375	11	0.5874	440683	39106	401577	chr10	105491349	10	10	105491349	105491349	1	1	0.2184	192490	0.0837	10	105491349	*	rs2936562	Y	107251107	rs2936562	T	C	0.2459	0.0079	0.002	8.7e-05	685170	107251107	105491349	10	105491349	10	105491349	*	Y	-0.353448	3.95
chr10:105501526:T:G	T	G	0.4258	0.0204	0.3935	0.5126	0.0162	0.0097	0.09518	0	5.112	11	0.9256	440683	39106	401577	chr10	105501526	10	10	105501526	105501526	1	1	0.4258	375286	0.1191	10	105501526	*	rs10884156	K	107261284	rs10884156	T	G	0.4511	0.0064	0.0017	0.00023	688992	107261284	105501526	10	105501526	10	105501526	*	K	1.6701	3.76471
chr10:105505489:G:A	A	G	0.5739	0.0204	0.4873	0.6065	-0.0159	0.0097	0.1005	0	5.012	11	0.9306	440683	39106	401577	chr10	105505489	10	10	105505489	105505489	1	1	0.4261	375550	0.1192	10	105505489	*	rs898254	R	107265247	rs898254	A	G	0.5489	-0.0064	0.0017	0.00021	688476	107265247	105505489	10	105505489	10	105505489	*	R	-1.63918	-3.76471
chr10:105660192:A:G	A	G	0.8152	0.0077	0.8006	0.8441	0.0012	0.0123	0.924	13.5	12.715	11	0.3124	440683	39106	401577	chr10	105660192	10	10	105660192	105660192	1	1	0.1848	162876	0.0435	10	105660192	*	rs12764457	R	107419950	rs12764457	A	G	0.823	0.0083	0.0023	0.00027	689292	107419950	105660192	10	105660192	10	105660192	*	R	0.097561	3.6087
chr10:105688262:A:G	A	G	0.8177	0.0055	0.806	0.837	0.0024	0.0123	0.8465	0	8.993	11	0.6226	440683	39106	401577	chr10	105688262	10	10	105688262	105688262	1	1	0.1823	160673	0.031	10	105688262	*	rs12774894	R	107448020	rs12774894	A	G	0.8252	0.0094	0.0023	4.6e-05	683496	107448020	105688262	10	105688262	10	105688262	*	R	0.195122	4.08696
chr10:105691005:T:C	T	C	0.8316	0.0064	0.8181	0.8529	0.0008	0.0127	0.9482	31.2	15.981	11	0.1418	440683	39106	401577	chr10	105691005	10	10	105691005	105691005	1	1	0.1684	148422	0.0348	10	105691005	*	rs12772188	Y	107450763	rs12772188	T	C	0.8345	0.009	0.0023	0.00012	690798	107450763	105691005	10	105691005	10	105691005	*	Y	0.0629921	3.91304
chr10:105691244:A:C	A	C	0.8177	0.0056	0.8069	0.8366	0.0016	0.0123	0.8957	0	9.071	11	0.6153	440683	39106	401577	chr10	105691244	10	10	105691244	105691244	1	1	0.1823	160673	0.0297	10	105691244	*	rs12771120	M	107451002	rs12771120	A	C	0.823	0.0094	0.0023	4.8e-05	689540	107451002	105691244	10	105691244	10	105691244	*	M	0.130081	4.08696
chr10:105694718:C:T	T	C	0.1692	0.0066	0.148	0.184	-0.0006	0.0126	0.9632	30.2	15.763	11	0.1501	440683	39106	401577	chr10	105694718	10	10	105694718	105694718	1	1	0.1692	149127	0.036	10	105694718	*	rs11599134	H	107454476	rs11599134	T	C	0.1627	-0.009	0.0024	0.00013	691773	107454476	105694718	10	105694718	10	105694718	*	H	-0.047619	-3.75
chr10:105694945:C:G	C	G	0.8322	0.0065	0.8203	0.8548	0.0013	0.0127	0.9212	31.8	16.121	11	0.1367	440683	39106	401577	chr10	105694945	10	10	105694945	105694945	1	1	0.1678	147893	0.0345	10	105694945	*	rs11599179	S	107454703	rs11599179	C	G	0.8382	0.0087	0.0023	0.00017	692257	107454703	105694945	10	105694945	10	105694945	*	S	0.102362	3.78261
chr10:105695740:C:A	A	C	0.1695	0.0063	0.1532	0.1849	-0.0017	0.0126	0.8945	33	16.424	11	0.1261	440683	39106	401577	chr10	105695740	10	10	105695740	105695740	1	1	0.1695	149392	0.0317	10	105695740	*	rs12783109	M	107455498	rs12783109	A	C	0.1633	-0.0086	0.0022	8.6e-05	792523	107455498	105695740	10	105695740	10	105695740	*	M	-0.134921	-3.90909
chr10:105697064:T:A	A	T	0.1694	0.0066	0.148	0.1875	-0.0019	0.0126	0.8785	33.3	16.48	11	0.1242	440683	39106	401577	chr10	105697064	10	10	105697064	105697064	1	1	0.1694	149303	0.0395	10	105697064	*	rs17119355	W	107456822	rs17119355	A	T	0.1625	-0.009	0.0023	0.0001	692226	107456822	105697064	10	105697064	10	105697064	*	W	-0.150794	-3.91304
chr10:105697229:A:C	A	C	0.8298	0.0067	0.8127	0.8514	0.0004	0.0126	0.9763	32.9	16.387	11	0.1274	440683	39106	401577	chr10	105697229	10	10	105697229	105697229	1	1	0.1702	150008	0.0387	10	105697229	*	rs17119357	H	107456987	rs17119357	A	C	0.8342	0.0088	0.0023	0.00015	692584	107456987	105697229	10	105697229	10	105697229	*	H	0.031746	3.82609
chr10:105697560:C:G	C	G	0.8306	0.0066	0.8131	0.8519	0.0017	0.0126	0.8902	32.6	16.314	11	0.1299	440683	39106	401577	chr10	105697560	10	10	105697560	105697560	1	1	0.1694	149303	0.0388	10	105697560	*	rs17119358	B	107457318	rs17119358	C	G	0.8375	0.0087	0.0023	0.00017	692428	107457318	105697560	10	105697560	10	105697560	*	B	0.134921	3.78261
chr10:105697657:C:T	T	C	0.1688	0.0065	0.1469	0.1839	-0.0014	0.0126	0.9094	30.4	15.796	11	0.1489	440683	39106	401577	chr10	105697657	10	10	105697657	105697657	1	1	0.1688	148775	0.037	10	105697657	*	rs12767512	Y	107457415	rs12767512	T	C	0.1623	-0.0088	0.0023	0.00015	692240	107457415	105697657	10	105697657	10	105697657	*	Y	-0.111111	-3.82609
chr10:105697878:C:G	C	G	0.8316	0.0066	0.818	0.8556	0.0019	0.0127	0.8798	29.7	15.642	11	0.155	440683	39106	401577	chr10	105697878	10	10	105697878	105697878	1	1	0.1684	148422	0.0376	10	105697878	*	rs12772612	S	107457636	rs12772612	C	G	0.8384	0.009	0.0023	0.00011	692249	107457636	105697878	10	105697878	10	105697878	*	S	0.149606	3.91304
chr10:105711174:G:A	A	G	0.1723	0.0058	0.1488	0.1823	-0.0044	0.0126	0.7253	15.7	13.041	11	0.2906	440683	39106	401577	chr10	105711174	10	10	105711174	105711174	1	1	0.1723	151859	0.0335	10	105711174	*	rs11597004	R	107470932	rs11597004	A	G	0.1731	-0.0089	0.0023	0.00014	691420	107470932	105711174	10	105711174	10	105711174	*	R	-0.349206	-3.86957
chr10:105713698:T:C	T	C	0.8309	0.0067	0.817	0.855	0.0022	0.0127	0.862	33	16.407	11	0.1267	440683	39106	401577	chr10	105713698	10	10	105713698	105713698	1	1	0.1691	149039	0.038	10	105713698	*	rs17806911	Y	107473456	rs17806911	T	C	0.8379	0.0091	0.0023	8e-05	691877	107473456	105713698	10	105713698	10	105713698	*	Y	0.173228	3.95652
chr10:105713988:T:C	T	C	0.8309	0.0067	0.817	0.8548	0.0021	0.0127	0.8699	33.2	16.464	11	0.1248	440683	39106	401577	chr10	105713988	10	10	105713988	105713988	1	1	0.1691	149039	0.0378	10	105713988	*	rs11597835	Y	107473746	rs11597835	T	C	0.8379	0.0091	0.0023	8.3e-05	691896	107473746	105713988	10	105713988	10	105713988	*	Y	0.165354	3.95652
chr10:105716020:C:G	C	G	0.8312	0.0067	0.8164	0.8552	0.0025	0.0127	0.8426	30.7	15.883	11	0.1455	440683	39106	401577	chr10	105716020	10	10	105716020	105716020	1	1	0.1688	148775	0.0388	10	105716020	*	rs12775373	S	107475778	rs12775373	C	G	0.8379	0.0091	0.0023	9.1e-05	690866	107475778	105716020	10	105716020	10	105716020	*	S	0.19685	3.95652
chr10:105757320:T:G	T	G	0.6559	0.0222	0.6063	0.6975	-0.0051	0.0101	0.6129	3.8	11.429	11	0.408	440683	39106	401577	chr10	105757320	10	10	105757320	105757320	1	1	0.3441	303278	0.0912	10	105757320	*	rs993743	K	107517078	rs993743	T	G	0.6388	-0.0084	0.0017	7.8e-07	795183	107517078	105757320	10	105757320	10	105757320	*	K	-0.50495	-4.94118
chr10:105757587:A:G	A	G	0.6557	0.022	0.6052	0.6959	-0.0046	0.0101	0.647	10.2	12.256	11	0.3447	440683	39106	401577	chr10	105757587	10	10	105757587	105757587	1	1	0.3443	303454	0.0907	10	105757587	*	rs1362991	R	107517345	rs1362991	A	G	0.6348	-0.0076	0.0018	1.8e-05	692553	107517345	105757587	10	105757587	10	105757587	*	R	-0.455446	-4.22222
chr10:105760543:T:G	T	G	0.6462	0.0237	0.5869	0.6889	-0.0031	0.01	0.7566	23.3	14.35	11	0.2142	440683	39106	401577	chr10	105760543	10	10	105760543	105760543	1	1	0.3538	311827	0.102	10	105760543	*	rs10884222	K	107520301	rs10884222	T	G	0.6287	-0.008	0.0018	6.8e-06	691145	107520301	105760543	10	105760543	10	105760543	*	K	-0.31	-4.44444
chr10:105761733:G:A	A	G	0.3414	0.0218	0.3012	0.3902	0.0046	0.0101	0.6476	2.4	11.268	11	0.4211	440683	39106	401577	chr10	105761733	10	10	105761733	105761733	1	1	0.3414	300898	0.089	10	105761733	*	rs11192585	R	107521491	rs11192585	A	G	0.3603	0.0081	0.0018	5.6e-06	691510	107521491	105761733	10	105761733	10	105761733	*	R	0.455446	4.5
chr10:105761744:C:A	A	C	0.1716	0.0052	0.1527	0.1781	-0.0122	0.0126	0.3305	28.7	15.424	11	0.1639	440683	39106	401577	chr10	105761744	10	10	105761744	105761744	1	1	0.1716	151242	0.0254	10	105761744	*	rs17807910	M	107521502	rs17807910	A	C	0.1689	-0.0082	0.0023	0.00033	690527	107521502	105761744	10	105761744	10	105761744	*	M	-0.968254	-3.56522
chr10:105770922:T:C	T	C	0.3827	0.0164	0.3476	0.4236	-0.0053	0.0098	0.5893	4	11.454	11	0.4061	440683	39106	401577	chr10	105770922	10	10	105770922	105770922	1	1	0.3827	337299	0.076	10	105770922	*	rs2418774	Y	107530680	rs2418774	T	C	0.3724	-0.0063	0.0018	0.00038	690762	107530680	105770922	10	105770922	10	105770922	*	Y	-0.540816	-3.5
chr10:105771818:C:T	T	C	0.1656	0.0045	0.1452	0.1691	-0.0097	0.0128	0.4466	41.7	18.863	11	0.06359	440683	39106	401577	chr10	105771818	10	10	105771818	105771818	1	1	0.1656	145954	0.0239	10	105771818	*	rs12771287	Y	107531576	rs12771287	T	C	0.1648	-0.0085	0.0023	0.00024	691074	107531576	105771818	10	105771818	10	105771818	*	Y	-0.757812	-3.69565
chr10:105774319:A:G	A	G	0.8288	0.0051	0.8221	0.8463	0.0125	0.0126	0.3195	31.8	16.131	11	0.1363	440683	39106	401577	chr10	105774319	10	10	105774319	105774319	1	1	0.1712	150890	0.0242	10	105774319	*	rs12761814	R	107534077	rs12761814	A	G	0.8309	0.0082	0.0023	0.00038	685158	107534077	105774319	10	105774319	10	105774319	*	R	0.992063	3.56522
chr10:105809058:T:C	T	C	0.456	0.0219	0.3991	0.4945	0.0042	0.0096	0.6596	13.8	12.759	11	0.3093	440683	39106	401577	chr10	105809058	10	10	105809058	105809058	1	1	0.456	401903	0.0954	10	105809058	*	rs4917451	Y	107568816	rs4917451	T	C	0.436	-0.0087	0.0018	8.2e-07	692525	107568816	105809058	10	105809058	10	105809058	*	Y	0.4375	-4.83333
chr10:105809240:G:T	T	G	0.5513	0.0217	0.5157	0.6081	-0.0006	0.0096	0.952	6.7	11.794	11	0.3793	440683	39106	401577	chr10	105809240	10	10	105809240	105809240	1	1	0.4487	395469	0.0924	10	105809240	*	rs12571678	K	107568998	rs12571678	T	G	0.5738	0.0082	0.0017	2.9e-06	690370	107568998	105809240	10	105809240	10	105809240	*	K	-0.0625	4.82353
chr10:105814328:T:C	T	C	0.6401	0.0116	0.6215	0.6968	0.0103	0.0099	0.2974	0	10.912	11	0.4506	440683	39106	401577	chr10	105814328	10	10	105814328	105814328	1	1	0.3599	317204	0.0753	10	105814328	*	rs11192614	Y	107574086	rs11192614	T	C	0.6449	0.0083	0.0018	5.4e-06	687054	107574086	105814328	10	105814328	10	105814328	*	Y	1.0404	4.61111
chr10:105817956:C:T	T	C	0.3533	0.0107	0.299	0.3721	-0.0135	0.01	0.1766	0	10.227	11	0.5101	440683	39106	401577	chr10	105817956	10	10	105817956	105817956	1	1	0.3533	311387	0.0731	10	105817956	*	rs11192616	Y	107577714	rs11192616	T	C	0.3476	-0.0081	0.0018	8.4e-06	687519	107577714	105817956	10	105817956	10	105817956	*	Y	-1.35	-4.5
chr10:105819292:G:A	A	G	0.2315	0.0259	0.1826	0.2827	0.0053	0.0115	0.6459	0	8.894	11	0.6317	440683	39106	401577	chr10	105819292	10	10	105819292	105819292	1	1	0.2315	204036	0.1001	10	105819292	*	rs12359591	R	107579050	rs12359591	A	G	0.2411	0.0084	0.002	3e-05	667980	107579050	105819292	10	105819292	10	105819292	*	R	0.46087	4.2
chr10:105819735:A:C	A	C	0.4766	0.0128	0.4548	0.5359	0.007	0.0096	0.4695	25.7	14.813	11	0.1912	440683	39106	401577	chr10	105819735	10	10	105819735	105819735	1	1	0.4766	420059	0.0811	10	105819735	*	rs7096641	H	107579493	rs7096641	A	C	0.4813	0.0088	0.0017	3.9e-07	689201	107579493	105819735	10	105819735	10	105819735	*	H	0.729167	5.17647
chr10:105821701:G:A	A	G	0.3493	0.0111	0.2952	0.3667	-0.0112	0.01	0.2663	0	9.976	11	0.5326	440683	39106	401577	chr10	105821701	10	10	105821701	105821701	1	1	0.3493	307861	0.0715	10	105821701	*	rs10509807	R	107581459	rs10509807	A	G	0.3452	-0.0086	0.0018	2.3e-06	690807	107581459	105821701	10	105821701	10	105821701	*	R	-1.12	-4.77778
chr10:105844651:A:G	A	G	0.6484	0.0117	0.63	0.7032	0.0105	0.01	0.2963	0	8.398	11	0.6773	440683	39106	401577	chr10	105844651	10	10	105844651	105844651	1	1	0.3516	309888	0.0732	10	105844651	*	rs1874412	R	107604409	rs1874412	A	G	0.6559	0.0086	0.0018	2.3e-06	691472	107604409	105844651	10	105844651	10	105844651	*	R	1.05	4.77778
chr10:105872715:A:T	A	T	0.712	0.009	0.7006	0.7625	0.0081	0.0106	0.4447	0	5.642	11	0.8961	440683	39106	401577	chr10	105872715	10	10	105872715	105872715	1	1	0.288	253833	0.0619	10	105872715	*	rs12770664	H	107632473	rs12770664	A	T	0.7172	0.0079	0.0019	3.8e-05	686898	107632473	105872715	10	105872715	10	105872715	*	H	0.764151	4.15789
chr10:105877982:C:T	T	C	0.2879	0.0092	0.2374	0.2998	-0.0082	0.0106	0.4416	0	5.367	11	0.9121	440683	39106	401577	chr10	105877982	10	10	105877982	105877982	1	1	0.2879	253745	0.0624	10	105877982	*	rs17236391	Y	107637740	rs17236391	T	C	0.2822	-0.0079	0.0019	3.8e-05	686829	107637740	105877982	10	105877982	10	105877982	*	Y	-0.773585	-4.15789
chr10:105905360:A:G	A	G	0.5322	0.0105	0.5147	0.5933	0.0067	0.0096	0.4867	0	9.349	11	0.5897	440683	39106	401577	chr10	105905360	10	10	105905360	105905360	1	1	0.4678	412303	0.0786	10	105905360	*	rs2683655	R	107665118	rs2683655	A	G	0.5372	0.0066	0.0017	0.00016	685934	107665118	105905360	10	105905360	10	105905360	*	R	0.697917	3.88235
chr10:105921237:C:A	A	C	0.202	0.0181	0.1579	0.2403	-0.0066	0.012	0.5861	0	4.894	11	0.9362	440683	39106	401577	chr10	105921237	10	10	105921237	105921237	1	1	0.202	178036	0.0824	10	105921237	*	rs1024044	M	107680995	rs1024044	A	C	0.1842	-0.0087	0.0022	7.8e-05	690246	107680995	105921237	10	105921237	10	105921237	*	M	-0.55	-3.95455
chr10:105922177:G:A	A	G	0.2023	0.0181	0.1579	0.2395	-0.0065	0.012	0.5911	0	4.995	11	0.9314	440683	39106	401577	chr10	105922177	10	10	105922177	105922177	1	1	0.2023	178300	0.0816	10	105922177	*	rs1496077	R	107681935	rs1496077	A	G	0.1843	-0.0088	0.0022	6.9e-05	690261	107681935	105922177	10	105922177	10	105922177	*	R	-0.541667	-4
chr10:105922247:C:T	T	C	0.2037	0.0183	0.1654	0.2435	-0.0047	0.012	0.6948	0	4.899	11	0.936	440683	39106	401577	chr10	105922247	10	10	105922247	105922247	1	1	0.2037	179534	0.0781	10	105922247	*	rs1496078	Y	107682005	rs1496078	T	C	0.1884	-0.009	0.0022	4.5e-05	690076	107682005	105922247	10	105922247	10	105922247	*	Y	-0.391667	-4.09091
chr10:105922473:A:T	A	T	0.798	0.0181	0.7607	0.8421	0.0063	0.012	0.6034	0	4.818	11	0.9397	440683	39106	401577	chr10	105922473	10	10	105922473	105922473	1	1	0.202	178036	0.0814	10	105922473	*	rs1496080	W	107682231	rs1496080	A	T	0.8157	0.009	0.0022	4.9e-05	690337	107682231	105922473	10	105922473	10	105922473	*	W	0.525	4.09091
chr10:105922603:C:T	T	C	0.4464	0.0134	0.3845	0.4731	0.0033	0.0097	0.7338	0	7.166	11	0.7855	440683	39106	401577	chr10	105922603	10	10	105922603	105922603	1	1	0.4464	393442	0.0886	10	105922603	*	rs2249627	Y	107682361	rs2249627	T	C	0.4383	-0.0063	0.0017	0.00025	687044	107682361	105922603	10	105922603	10	105922603	*	Y	0.340206	-3.70588
chr10:105922618:C:A	A	C	0.196	0.0162	0.1518	0.2258	-0.005	0.0122	0.6816	0	4.459	11	0.9545	440683	39106	401577	chr10	105922618	10	10	105922618	105922618	1	1	0.196	172748	0.074	10	105922618	*	rs1390493	M	107682376	rs1390493	A	C	0.1778	-0.0093	0.0023	3.6e-05	682574	107682376	105922618	10	105922618	10	105922618	*	M	-0.409836	-4.04348
chr10:105922662:G:A	A	G	0.2002	0.018	0.1579	0.2364	-0.0052	0.0121	0.6693	0	4.568	11	0.9503	440683	39106	401577	chr10	105922662	10	10	105922662	105922662	1	1	0.2002	176449	0.0785	10	105922662	*	rs2683665	R	107682420	rs2683665	A	G	0.1786	-0.0095	0.0022	2.5e-05	684153	107682420	105922662	10	105922662	10	105922662	*	R	-0.429752	-4.31818
chr10:105924200:T:C	T	C	0.798	0.0181	0.7604	0.8422	0.0061	0.012	0.6115	0	4.813	11	0.9399	440683	39106	401577	chr10	105924200	10	10	105924200	105924200	1	1	0.202	178036	0.0818	10	105924200	*	rs2683666	Y	107683958	rs2683666	T	C	0.8166	0.009	0.0022	5.8e-05	681808	107683958	105924200	10	105924200	10	105924200	*	Y	0.508333	4.09091
chr10:105930762:A:G	A	G	0.7981	0.018	0.7596	0.8418	0.0071	0.012	0.5534	0	4.747	11	0.9428	440683	39106	401577	chr10	105930762	10	10	105930762	105930762	1	1	0.2019	177948	0.0822	10	105930762	*	rs2683672	R	107690520	rs2683672	A	G	0.8157	0.0089	0.0022	5.6e-05	690418	107690520	105930762	10	105930762	10	105930762	*	R	0.591667	4.04545
chr10:105939690:T:G	T	G	0.7983	0.0179	0.7613	0.842	0.0077	0.012	0.5224	0	4.478	11	0.9538	440683	39106	401577	chr10	105939690	10	10	105939690	105939690	1	1	0.2017	177772	0.0807	10	105939690	*	rs577828	K	107699448	rs577828	T	G	0.8163	0.0086	0.0022	0.0001	690654	107699448	105939690	10	105939690	10	105939690	*	K	0.641667	3.90909
chr10:105940215:A:G	A	G	0.2102	0.0209	0.1729	0.2857	-0.0083	0.012	0.4894	0	4.852	11	0.9381	440683	39106	401577	chr10	105940215	10	10	105940215	105940215	1	1	0.2102	185263	0.1128	10	105940215	*	rs552114	R	107699973	rs552114	A	G	0.1837	-0.0086	0.0022	9.8e-05	690697	107699973	105940215	10	105940215	10	105940215	*	R	-0.691667	-3.90909
chr10:105940461:A:C	A	C	0.2087	0.0209	0.173	0.2857	-0.0082	0.012	0.4932	0	4.866	11	0.9375	440683	39106	401577	chr10	105940461	10	10	105940461	105940461	1	1	0.2087	183941	0.1127	10	105940461	*	rs550165	M	107700219	rs550165	A	C	0.1837	-0.0086	0.0022	8.9e-05	690663	107700219	105940461	10	105940461	10	105940461	*	M	-0.683333	-3.90909
chr10:105942231:G:A	A	G	0.7898	0.0209	0.7143	0.8271	0.0079	0.012	0.5084	0	4.905	11	0.9357	440683	39106	401577	chr10	105942231	10	10	105942231	105942231	1	1	0.2102	185263	0.1128	10	105942231	*	rs568161	R	107701989	rs568161	A	G	0.8162	0.0089	0.0022	5.3e-05	690644	107701989	105942231	10	105942231	10	105942231	*	R	0.658333	4.04545
chr10:105942643:G:T	T	G	0.79	0.0209	0.7143	0.8271	0.0082	0.012	0.4921	0	4.822	11	0.9395	440683	39106	401577	chr10	105942643	10	10	105942643	105942643	1	1	0.21	185087	0.1128	10	105942643	*	rs575086	K	107702401	rs575086	T	G	0.8162	0.0087	0.0022	8.5e-05	690843	107702401	105942643	10	105942643	10	105942643	*	K	0.683333	3.95455
chr10:105943202:C:T	T	C	0.79	0.0209	0.7143	0.8271	0.0082	0.012	0.4959	0	4.787	11	0.941	440683	39106	401577	chr10	105943202	10	10	105943202	105943202	1	1	0.21	185087	0.1128	10	105943202	*	rs491223	Y	107702960	rs491223	T	C	0.8162	0.0086	0.0022	9.2e-05	690897	107702960	105943202	10	105943202	10	105943202	*	Y	0.683333	3.90909
chr10:105943520:T:C	T	C	0.8028	0.0156	0.7736	0.8467	0.0051	0.0121	0.6744	0	3.745	11	0.9768	440683	39106	401577	chr10	105943520	10	10	105943520	105943520	1	1	0.1972	173805	0.0731	10	105943520	*	rs12259847	Y	107703278	rs12259847	T	C	0.8184	0.0085	0.0022	0.00011	690459	107703278	105943520	10	105943520	10	105943520	*	Y	0.421488	3.86364
chr10:105943720:G:C	C	G	0.7896	0.021	0.7143	0.8271	0.0093	0.012	0.4371	0	4.77	11	0.9418	440683	39106	401577	chr10	105943720	10	10	105943720	105943720	1	1	0.2104	185439	0.1128	10	105943720	*	rs533395	V	107703478	rs533395	C	G	0.8162	0.0088	0.0022	6.3e-05	690882	107703478	105943720	10	105943720	10	105943720	*	V	0.775	4
chr10:105944939:T:C	T	C	0.2101	0.0209	0.1729	0.2856	-0.0084	0.012	0.4835	0	4.737	11	0.9432	440683	39106	401577	chr10	105944939	10	10	105944939	105944939	1	1	0.2101	185175	0.1127	10	105944939	*	rs2486550	Y	107704697	rs2486550	T	C	0.1839	-0.0088	0.0022	6.5e-05	691058	107704697	105944939	10	105944939	10	105944939	*	Y	-0.7	-4
chr10:105945021:T:C	T	C	0.21	0.0209	0.1729	0.2856	-0.0083	0.012	0.4891	0	4.723	11	0.9439	440683	39106	401577	chr10	105945021	10	10	105945021	105945021	1	1	0.21	185087	0.1127	10	105945021	*	rs2486549	Y	107704779	rs2486549	T	C	0.1839	-0.0088	0.0022	6.3e-05	691042	107704779	105945021	10	105945021	10	105945021	*	Y	-0.691667	-4
chr10:105945242:T:C	T	C	0.2101	0.0209	0.173	0.2858	-0.0085	0.012	0.4767	0	4.705	11	0.9446	440683	39106	401577	chr10	105945242	10	10	105945242	105945242	1	1	0.2101	185175	0.1128	10	105945242	*	rs477187	Y	107705000	rs477187	T	C	0.1841	-0.0088	0.0022	6.5e-05	690899	107705000	105945242	10	105945242	10	105945242	*	Y	-0.708333	-4
chr10:105946221:C:T	T	C	0.7896	0.021	0.7144	0.827	0.0096	0.012	0.4226	0	4.761	11	0.9422	440683	39106	401577	chr10	105946221	10	10	105946221	105946221	1	1	0.2104	185439	0.1126	10	105946221	*	rs2486548	Y	107705979	rs2486548	T	C	0.818	0.0087	0.0022	8.6e-05	691298	107705979	105946221	10	105946221	10	105946221	*	Y	0.8	3.95455
chr10:105949661:G:A	A	G	0.7937	0.0192	0.7153	0.829	0.0077	0.012	0.5186	0	4.698	11	0.9449	440683	39106	401577	chr10	105949661	10	10	105949661	105949661	1	1	0.2063	181826	0.1137	10	105949661	*	rs866050	R	107709419	rs866050	A	G	0.8169	0.0092	0.0022	3.1e-05	692593	107709419	105949661	10	105949661	10	105949661	*	R	0.641667	4.18182
chr10:105950825:C:T	T	C	0.7915	0.0209	0.7153	0.8292	0.0068	0.012	0.5737	0	4.737	11	0.9432	440683	39106	401577	chr10	105950825	10	10	105950825	105950825	1	1	0.2085	183765	0.1139	10	105950825	*	rs541328	Y	107710583	rs541328	T	C	0.8169	0.0089	0.0022	5.4e-05	692243	107710583	105950825	10	105950825	10	105950825	*	Y	0.566667	4.04545
chr10:105952141:G:A	A	G	0.7932	0.0203	0.7142	0.8281	0.0083	0.0121	0.4919	0	5.599	11	0.8988	440683	39106	401577	chr10	105952141	10	10	105952141	105952141	1	1	0.2068	182266	0.1139	10	105952141	*	rs563794	R	107711899	rs563794	A	G	0.8172	0.009	0.0022	4.6e-05	691805	107711899	105952141	10	105952141	10	105952141	*	R	0.68595	4.09091
chr10:105957596:T:A	A	T	0.7885	0.0209	0.712	0.8231	0.0093	0.012	0.4377	0	6.401	11	0.8453	440683	39106	401577	chr10	105957596	10	10	105957596	105957596	1	1	0.2115	186409	0.1111	10	105957596	*	rs518356	H	107717354	rs518356	A	T	0.8141	0.0089	0.0022	4.8e-05	691650	107717354	105957596	10	105957596	10	105957596	*	H	0.775	4.04545
chr10:105959174:C:T	T	C	0.7918	0.0208	0.7147	0.8281	0.0098	0.0121	0.4184	0	6.261	11	0.8554	440683	39106	401577	chr10	105959174	10	10	105959174	105959174	1	1	0.2082	183500	0.1134	10	105959174	*	rs572652	Y	107718932	rs572652	T	C	0.8181	0.0089	0.0022	5.3e-05	691591	107718932	105959174	10	105959174	10	105959174	*	Y	0.809917	4.04545
chr10:105970116:C:A	A	C	0.8067	0.0179	0.7218	0.8355	0.0071	0.0124	0.5655	0	9.473	11	0.5783	440683	39106	401577	chr10	105970116	10	10	105970116	105970116	1	1	0.1933	170368	0.1137	10	105970116	*	rs489194	M	107729874	rs489194	A	C	0.8281	0.011	0.0023	1.3e-06	691920	107729874	105970116	10	105970116	10	105970116	*	M	0.572581	4.78261
chr10:105970353:A:T	A	T	0.8164	0.0131	0.7921	0.851	0.0066	0.0125	0.5978	0	8.53	11	0.6652	440683	39106	401577	chr10	105970353	10	10	105970353	105970353	1	1	0.1836	161819	0.0589	10	105970353	*	rs7898218	W	107730111	rs7898218	A	T	0.8288	0.011	0.0023	1.3e-06	691953	107730111	105970353	10	105970353	10	105970353	*	W	0.528	4.78261
chr10:105973782:C:T	T	C	0.5945	0.0107	0.5227	0.6123	-0.0056	0.0098	0.5633	7	11.822	11	0.3772	440683	39106	401577	chr10	105973782	10	10	105973782	105973782	1	1	0.4055	357394	0.0896	10	105973782	*	rs481179	Y	107733540	rs481179	T	C	0.603	0.0063	0.0018	0.00037	691607	107733540	105973782	10	105973782	10	105973782	*	Y	-0.571429	3.5
chr10:106005598:A:G	A	G	0.5887	0.0098	0.5767	0.6561	-0.0087	0.0098	0.371	18.7	13.537	11	0.2597	440683	39106	401577	chr10	106005598	10	10	106005598	106005598	1	1	0.4113	362506	0.0794	10	106005598	*	rs10509810	R	107765356	rs10509810	A	G	0.587	0.0062	0.0017	0.00036	688338	107765356	106005598	10	106005598	10	106005598	*	R	-0.887755	3.64706
chr10:106010522:C:T	T	C	0.4031	0.0097	0.3363	0.4106	0.01	0.0098	0.3079	25	14.673	11	0.198	440683	39106	401577	chr10	106010522	10	10	106010522	106010522	1	1	0.4031	355279	0.0743	10	106010522	*	rs4615950	Y	107770280	rs4615950	T	C	0.4084	-0.0067	0.0019	0.00046	529495	107770280	106010522	10	106010522	10	106010522	*	Y	1.02041	-3.52632
chr10:106249922:G:A	A	G	0.0557	0.0038	0.0393	0.0668	0.0181	0.021	0.387	11.6	12.448	11	0.3309	440683	39106	401577	chr10	106249922	10	10	106249922	106249922	1	1	0.0557	49092.1	0.0275	10	106249922	*	rs17833489	R	108009680	rs17833489	A	G	0.05537	0.0152	0.0037	4.8e-05	691701	108009680	106249922	10	106249922	10	106249922	*	R	0.861905	4.10811
chr10:106251222:A:G	A	G	0.9445	0.0037	0.9338	0.9609	-0.0183	0.021	0.3829	12	12.504	11	0.327	440683	39106	401577	chr10	106251222	10	10	106251222	106251222	1	1	0.0555	48915.8	0.0271	10	106251222	*	rs17833519	R	108010980	rs17833519	A	G	0.94487	-0.015	0.0038	6.1e-05	680046	108010980	106251222	10	106251222	10	106251222	*	R	-0.871429	-3.94737
chr10:106254761:C:T	T	C	0.0557	0.0039	0.039	0.0666	0.0183	0.0209	0.3826	10.7	12.323	11	0.3399	440683	39106	401577	chr10	106254761	10	10	106254761	106254761	1	1	0.0557	49092.1	0.0276	10	106254761	*	rs11598039	Y	108014519	rs11598039	T	C	0.05525	0.014	0.0037	0.00017	680199	108014519	106254761	10	106254761	10	106254761	*	Y	0.875598	3.78378
chr10:106263236:C:T	T	C	0.0555	0.0038	0.0395	0.0665	0.0208	0.0211	0.3227	8.4	12.014	11	0.3626	440683	39106	401577	chr10	106263236	10	10	106263236	106263236	1	1	0.0555	48915.8	0.027	10	106263236	*	rs1072661	Y	108022994	rs1072661	T	C	0.05525	0.014	0.0038	0.00019	679630	108022994	106263236	10	106263236	10	106263236	*	Y	0.985782	3.68421
chr10:106263426:T:C	T	C	0.9445	0.0038	0.9333	0.9605	-0.0204	0.021	0.3326	11.3	12.399	11	0.3344	440683	39106	401577	chr10	106263426	10	10	106263426	106263426	1	1	0.0555	48915.8	0.0272	10	106263426	*	rs1072662	Y	108023184	rs1072662	T	C	0.94475	-0.0142	0.0037	0.00015	691368	108023184	106263426	10	106263426	10	106263426	*	Y	-0.971429	-3.83784
chr10:106273293:C:T	T	C	0.0683	0.0041	0.0491	0.0753	0.0154	0.0192	0.4235	0	8.815	11	0.639	440683	39106	401577	chr10	106273293	10	10	106273293	106273293	1	1	0.0683	60197.3	0.0262	10	106273293	*	rs12249818	Y	108033051	rs12249818	T	C	0.0677	0.0148	0.004	0.00022	545241	108033051	106273293	10	106273293	10	106273293	*	Y	0.802083	3.7
chr10:106273672:T:A	A	T	0.0703	0.0051	0.0491	0.0795	0.0123	0.019	0.5156	0	9.048	11	0.6174	440683	39106	401577	chr10	106273672	10	10	106273672	106273672	1	1	0.0703	61960	0.0304	10	106273672	*	rs11192816	W	108033430	rs11192816	A	T	0.06846	0.0144	0.004	0.0003	546731	108033430	106273672	10	106273672	10	106273672	*	W	0.647368	3.6
chr10:106389721:A:G	A	G	0.9397	0.0049	0.9312	0.9465	0.0419	0.0201	0.03722	0	6.726	11	0.8208	440683	39106	401577	chr10	106389721	10	10	106389721	106389721	1	1	0.0603	53146.4	0.0153	10	106389721	*	rs1405043	R	108149479	rs1405043	A	G	0.93762	-0.0134	0.0034	7.1e-05	782198	108149479	106389721	10	106389721	10	106389721	*	R	2.08458	-3.94118
chr10:106411045:T:C	T	C	0.9315	0.0054	0.9237	0.9396	0.0383	0.019	0.04327	0	8.266	11	0.6893	440683	39106	401577	chr10	106411045	10	10	106411045	106411045	1	1	0.0685	60373.6	0.0159	10	106411045	*	rs17120734	Y	108170803	rs17120734	T	C	0.93019	-0.0138	0.0033	3.6e-05	692312	108170803	106411045	10	106411045	10	106411045	*	Y	2.01579	-4.18182
chr10:106429898:C:G	C	G	0.5432	0.0193	0.5047	0.5982	-0.0132	0.0096	0.1694	33.5	16.551	11	0.1219	440683	39106	401577	chr10	106429898	10	10	106429898	106429898	1	1	0.4568	402608	0.0935	10	106429898	*	rs1997110	S	108189656	rs1997110	C	G	0.5605	0.0061	0.0017	0.00049	688636	108189656	106429898	10	106429898	10	106429898	*	S	-1.375	3.58824
chr10:106431220:T:A	A	T	0.4559	0.0196	0.4009	0.4948	0.0122	0.0096	0.2053	36.4	17.292	11	0.09954	440683	39106	401577	chr10	106431220	10	10	106431220	106431220	1	1	0.4559	401815	0.0939	10	106431220	*	rs10884318	W	108190978	rs10884318	A	T	0.4385	-0.0061	0.0017	0.00041	688806	108190978	106431220	10	106431220	10	106431220	*	W	1.27083	-3.58824
chr10:106432893:G:A	A	G	0.0672	0.005	0.0582	0.0754	-0.0384	0.0191	0.04511	0	8.349	11	0.6818	440683	39106	401577	chr10	106432893	10	10	106432893	106432893	1	1	0.0672	59227.8	0.0172	10	106432893	*	rs7099596	R	108192651	rs7099596	A	G	0.06993	0.0133	0.0034	7.5e-05	691861	108192651	106432893	10	106432893	10	106432893	*	R	-2.01047	3.91176
chr10:106437419:C:G	C	G	0.9326	0.005	0.9242	0.9407	0.0377	0.0191	0.04883	0	8.056	11	0.7083	440683	39106	401577	chr10	106437419	10	10	106437419	106437419	1	1	0.0674	59404.1	0.0165	10	106437419	*	rs17120754	S	108197177	rs17120754	C	G	0.92967	-0.0138	0.0034	4.3e-05	691775	108197177	106437419	10	106437419	10	106437419	*	S	1.97382	-4.05882
chr10:106442880:A:C	A	C	0.5272	0.0196	0.4893	0.5835	-0.0078	0.0096	0.4146	23.3	14.339	11	0.2148	440683	39106	401577	chr10	106442880	10	10	106442880	106442880	1	1	0.4728	416710	0.0942	10	106442880	*	rs2177828	M	108202638	rs2177828	A	C	0.5458	0.0064	0.0017	0.00023	690377	108202638	106442880	10	106442880	10	106442880	*	M	-0.8125	3.76471
chr10:106451885:C:T	T	C	0.1336	0.0088	0.1082	0.1473	-0.0278	0.0141	0.04885	18.9	13.561	11	0.2582	440683	39106	401577	chr10	106451885	10	10	106451885	106451885	1	1	0.1336	117750	0.0391	10	106451885	*	rs7071961	Y	108211643	rs7071961	T	C	0.1356	0.0106	0.0026	4.2e-05	692531	108211643	106451885	10	106451885	10	106451885	*	Y	-1.97163	4.07692
chr10:106455029:T:C	T	C	0.8838	0.0072	0.8744	0.9054	0.0261	0.015	0.08228	21.7	14.051	11	0.2302	440683	39106	401577	chr10	106455029	10	10	106455029	106455029	1	1	0.1162	102415	0.031	10	106455029	*	rs11812216	Y	108214787	rs11812216	T	C	0.88	-0.0106	0.0027	7.7e-05	688572	108214787	106455029	10	106455029	10	106455029	*	Y	1.74	-3.92593
chr10:106457002:G:A	A	G	0.1312	0.0085	0.1057	0.144	-0.0285	0.0143	0.04553	28.9	15.469	11	0.162	440683	39106	401577	chr10	106457002	10	10	106457002	106457002	1	1	0.1312	115635	0.0383	10	106457002	*	rs7096316	R	108216760	rs7096316	A	G	0.1346	0.0104	0.0026	6.8e-05	686377	108216760	106457002	10	106457002	10	106457002	*	R	-1.99301	4
chr10:106820198:C:T	T	C	0.3292	0.0135	0.286	0.3629	-0.0047	0.0102	0.6481	0	10.313	11	0.5025	440683	39106	401577	chr10	106820198	10	10	106820198	106820198	1	1	0.3292	290146	0.0769	10	106820198	*	rs953591	Y	108579956	rs953591	T	C	0.3441	0.0069	0.0018	0.00019	685389	108579956	106820198	10	106820198	10	106820198	*	Y	-0.460784	3.83333
chr10:106823841:C:T	T	C	0.3239	0.0139	0.2759	0.3556	-0.0035	0.0103	0.7304	0	10.182	11	0.5141	440683	39106	401577	chr10	106823841	10	10	106823841	106823841	1	1	0.3239	285474	0.0797	10	106823841	*	rs1538417	Y	108583599	rs1538417	T	C	0.3386	0.0069	0.0018	0.00018	685999	108583599	106823841	10	106823841	10	106823841	*	Y	-0.339806	3.83333
chr10:106852730:T:C	T	C	0.6346	0.0203	0.588	0.6806	-0.0042	0.01	0.6721	8.6	12.042	11	0.3605	440683	39106	401577	chr10	106852730	10	10	106852730	106852730	1	1	0.3654	322051	0.0926	10	106852730	*	rs11593442	Y	108612488	rs11593442	T	C	0.6253	-0.0072	0.0018	5.9e-05	685988	108612488	106852730	10	106852730	10	106852730	*	Y	-0.42	-4
chr10:106855612:C:T	T	C	0.3957	0.0186	0.3468	0.4375	0.0026	0.0098	0.7906	0	7.268	11	0.777	440683	39106	401577	chr10	106855612	10	10	106855612	106855612	1	1	0.3957	348757	0.0907	10	106855612	*	rs7904580	Y	108615370	rs7904580	T	C	0.4051	0.007	0.0018	6.9e-05	691413	108615370	106855612	10	106855612	10	106855612	*	Y	0.265306	3.88889
chr10:106856184:G:A	A	G	0.3109	0.0137	0.2632	0.3376	0.0038	0.0104	0.7123	0	9.427	11	0.5825	440683	39106	401577	chr10	106856184	10	10	106856184	106856184	1	1	0.3109	274017	0.0744	10	106856184	*	rs10884365	R	108615942	rs10884365	A	G	0.3204	0.0077	0.0019	3.6e-05	689346	108615942	106856184	10	106856184	10	106856184	*	R	0.365385	4.05263
chr10:106857974:C:T	T	C	0.4214	0.0198	0.3681	0.4673	0.0119	0.0097	0.2212	0	7.044	11	0.7955	440683	39106	401577	chr10	106857974	10	10	106857974	106857974	1	1	0.4214	371408	0.0992	10	106857974	*	rs4918265	Y	108617732	rs4918265	T	C	0.4292	0.0069	0.0017	7.6e-05	690124	108617732	106857974	10	106857974	10	106857974	*	Y	1.2268	4.05882
chr10:106859033:C:T	T	C	0.42	0.0197	0.3675	0.467	0.0082	0.0097	0.4019	0	6.621	11	0.8289	440683	39106	401577	chr10	106859033	10	10	106859033	106859033	1	1	0.42	370174	0.0995	10	106859033	*	rs10884366	Y	108618791	rs10884366	T	C	0.4321	0.0066	0.0017	0.00014	690357	108618791	106859033	10	106859033	10	106859033	*	Y	0.845361	3.88235
chr10:106861907:C:T	T	C	0.4198	0.0184	0.3671	0.4652	0.0093	0.0097	0.3404	0	6.392	11	0.8459	440683	39106	401577	chr10	106861907	10	10	106861907	106861907	1	1	0.4198	369997	0.0981	10	106861907	*	rs7087219	Y	108621665	rs7087219	T	C	0.4298	0.0066	0.0017	0.00013	690414	108621665	106861907	10	106861907	10	106861907	*	Y	0.958763	3.88235
chr10:106862087:A:G	A	G	0.5846	0.0199	0.5372	0.6365	-0.0072	0.0097	0.4608	0	6.901	11	0.8071	440683	39106	401577	chr10	106862087	10	10	106862087	106862087	1	1	0.4154	366119	0.0993	10	106862087	*	rs7350434	R	108621845	rs7350434	A	G	0.5702	-0.0067	0.0017	0.00012	690479	108621845	106862087	10	106862087	10	106862087	*	R	-0.742268	-3.94118
chr10:106864175:T:A	A	T	0.3768	0.0225	0.3267	0.4338	0.0089	0.0099	0.3692	11.4	12.42	11	0.3329	440683	39106	401577	chr10	106864175	10	10	106864175	106864175	1	1	0.3768	332099	0.1071	10	106864175	*	rs874888	W	108623933	rs874888	A	T	0.3908	0.0071	0.0018	6.2e-05	689156	108623933	106864175	10	106864175	10	106864175	*	W	0.89899	3.94444
chr10:106864209:A:G	A	G	0.5808	0.0193	0.5337	0.634	-0.0095	0.0097	0.3276	0	6.604	11	0.8302	440683	39106	401577	chr10	106864209	10	10	106864209	106864209	1	1	0.4192	369469	0.1003	10	106864209	*	rs874887	R	108623967	rs874887	A	G	0.5703	-0.0067	0.0017	0.00012	689545	108623967	106864209	10	106864209	10	106864209	*	R	-0.979381	-3.94118
chr10:106864669:C:T	T	C	0.4176	0.0199	0.3652	0.4658	0.009	0.0097	0.3543	0	6.498	11	0.8382	440683	39106	401577	chr10	106864669	10	10	106864669	106864669	1	1	0.4176	368058	0.1006	10	106864669	*	rs11594752	Y	108624427	rs11594752	T	C	0.4323	0.0065	0.0017	0.00017	690723	108624427	106864669	10	106864669	10	106864669	*	Y	0.927835	3.82353
chr10:106864749:T:G	T	G	0.5818	0.0195	0.5349	0.6339	-0.0092	0.0097	0.3426	0	6.514	11	0.8369	440683	39106	401577	chr10	106864749	10	10	106864749	106864749	1	1	0.4182	368587	0.099	10	106864749	*	rs11193078	K	108624507	rs11193078	T	G	0.5733	-0.0067	0.0017	0.00013	690500	108624507	106864749	10	106864749	10	106864749	*	K	-0.948454	-3.94118
chr10:106864814:A:G	A	G	0.6213	0.0226	0.565	0.6729	-0.0077	0.0099	0.4357	14.2	12.818	11	0.3054	440683	39106	401577	chr10	106864814	10	10	106864814	106864814	1	1	0.3787	333773	0.1079	10	106864814	*	rs11193079	R	108624572	rs11193079	A	G	0.6083	-0.007	0.0018	7.9e-05	688746	108624572	106864814	10	106864814	10	106864814	*	R	-0.777778	-3.88889
chr10:106866851:G:A	A	G	0.4788	0.0185	0.4449	0.5143	-0.0088	0.0097	0.3642	1.9	11.209	11	0.4259	440683	39106	401577	chr10	106866851	10	10	106866851	106866851	1	1	0.4788	421998	0.0694	10	106866851	*	rs1336615	R	108626609	rs1336615	A	G	0.4732	-0.0058	0.0016	0.00047	785812	108626609	106866851	10	106866851	10	106866851	*	R	-0.907216	-3.625
chr10:106871351:C:A	A	C	0.4225	0.0204	0.3703	0.469	0.0123	0.0097	0.2055	0	6.751	11	0.8189	440683	39106	401577	chr10	106871351	10	10	106871351	106871351	1	1	0.4225	372377	0.0987	10	106871351	*	rs6584766	M	108631109	rs6584766	A	C	0.4334	0.0063	0.0017	0.00029	687709	108631109	106871351	10	106871351	10	106871351	*	M	1.26804	3.70588
chr10:106873872:G:C	C	G	0.3733	0.0224	0.3236	0.4274	0.0107	0.01	0.2829	4.2	11.486	11	0.4035	440683	39106	401577	chr10	106873872	10	10	106873872	106873872	1	1	0.3733	329014	0.1038	10	106873872	*	rs4917490	V	108633630	rs4917490	C	G	0.3879	0.0066	0.0018	0.00021	686722	108633630	106873872	10	106873872	10	106873872	*	V	1.07	3.66667
chr10:106879603:C:T	T	C	0.3756	0.0154	0.3175	0.4142	0.0205	0.01	0.04029	0	9.718	11	0.556	440683	39106	401577	chr10	106879603	10	10	106879603	106879603	1	1	0.3756	331041	0.0967	10	106879603	*	rs10884367	Y	108639361	rs10884367	T	C	0.3897	0.0084	0.0018	2.4e-06	686033	108639361	106879603	10	106879603	10	106879603	*	Y	2.05	4.66667
chr10:106879635:C:T	T	C	0.3764	0.015	0.3179	0.4152	0.0202	0.01	0.0425	0	9.266	11	0.5974	440683	39106	401577	chr10	106879635	10	10	106879635	106879635	1	1	0.3764	331746	0.0973	10	106879635	*	rs10884368	Y	108639393	rs10884368	T	C	0.3897	0.0094	0.002	3.3e-06	619358	108639393	106879635	10	106879635	10	106879635	*	Y	2.02	4.7
chr10:106884015:T:A	A	T	0.4253	0.0119	0.3632	0.4551	0.0219	0.0098	0.02549	0	5.021	11	0.9302	440683	39106	401577	chr10	106884015	10	10	106884015	106884015	1	1	0.4253	374845	0.0919	10	106884015	*	rs7092246	W	108643773	rs7092246	A	T	0.4379	0.0079	0.0017	5.6e-06	688441	108643773	106884015	10	106884015	10	106884015	*	W	2.23469	4.64706
chr10:106888003:A:C	A	C	0.5756	0.0102	0.5446	0.6418	-0.0206	0.0098	0.03494	0	4.43	11	0.9556	440683	39106	401577	chr10	106888003	10	10	106888003	106888003	1	1	0.4244	374052	0.0972	10	106888003	*	rs7916892	M	108647761	rs7916892	A	C	0.5666	-0.0076	0.0017	1.1e-05	692292	108647761	106888003	10	106888003	10	106888003	*	M	-2.10204	-4.47059
chr10:106890416:T:C	T	C	0.6001	0.0182	0.5635	0.6643	-0.0188	0.0099	0.05622	0	6.538	11	0.8352	440683	39106	401577	chr10	106890416	10	10	106890416	106890416	1	1	0.3999	352458	0.1008	10	106890416	*	rs4917491	Y	108650174	rs4917491	T	C	0.5819	-0.0079	0.0018	6.6e-06	688977	108650174	106890416	10	106890416	10	106890416	*	Y	-1.89899	-4.38889
chr10:106893409:T:C	T	C	0.5926	0.0155	0.566	0.6534	-0.0193	0.0098	0.04978	0	5.473	11	0.9061	440683	39106	401577	chr10	106893409	10	10	106893409	106893409	1	1	0.4074	359069	0.0874	10	106893409	*	rs7076579	Y	108653167	rs7076579	T	C	0.5793	-0.0076	0.0017	1.3e-05	688210	108653167	106893409	10	106893409	10	106893409	*	Y	-1.96939	-4.47059
chr10:106893725:A:G	A	G	0.5861	0.0151	0.5587	0.6489	-0.0205	0.0098	0.03682	0	5.258	11	0.918	440683	39106	401577	chr10	106893725	10	10	106893725	106893725	1	1	0.4139	364797	0.0902	10	106893725	*	rs7096260	R	108653483	rs7096260	A	G	0.5827	-0.0077	0.0017	9.6e-06	687860	108653483	106893725	10	106893725	10	106893725	*	R	-2.09184	-4.52941
chr10:106893829:G:T	T	G	0.3951	0.017	0.3324	0.4229	0.0165	0.0099	0.09425	0	6.732	11	0.8204	440683	39106	401577	chr10	106893829	10	10	106893829	106893829	1	1	0.3951	348228	0.0905	10	106893829	*	rs12241863	K	108653587	rs12241863	T	G	0.4122	0.0074	0.0018	2.3e-05	687900	108653587	106893829	10	106893829	10	106893829	*	K	1.66667	4.11111
chr10:106894598:A:G	A	G	0.5867	0.0161	0.5615	0.6503	-0.0206	0.0098	0.03506	0	4.883	11	0.9367	440683	39106	401577	chr10	106894598	10	10	106894598	106894598	1	1	0.4133	364269	0.0888	10	106894598	*	rs2418828	R	108654356	rs2418828	A	G	0.58	-0.0076	0.0017	1.2e-05	688260	108654356	106894598	10	106894598	10	106894598	*	R	-2.10204	-4.47059
chr10:106897422:C:T	T	C	0.3911	0.0173	0.3287	0.4216	0.0192	0.0099	0.05238	0	6.35	11	0.849	440683	39106	401577	chr10	106897422	10	10	106897422	106897422	1	1	0.3911	344702	0.0929	10	106897422	*	rs12356136	Y	108657180	rs12356136	T	C	0.4111	0.0074	0.0018	2.5e-05	691856	108657180	106897422	10	106897422	10	106897422	*	Y	1.93939	4.11111
chr10:106899290:G:A	A	G	0.3964	0.0175	0.3331	0.4262	0.019	0.0099	0.054	0	6.149	11	0.8633	440683	39106	401577	chr10	106899290	10	10	106899290	106899290	1	1	0.3964	349373	0.0931	10	106899290	*	rs1004921	R	108659048	rs1004921	A	G	0.4117	0.0078	0.0018	9e-06	690272	108659048	106899290	10	106899290	10	106899290	*	R	1.91919	4.33333
chr10:106899996:A:G	A	G	0.6307	0.0179	0.5959	0.6896	-0.0223	0.01	0.0264	0	10.785	11	0.4615	440683	39106	401577	chr10	106899996	10	10	106899996	106899996	1	1	0.3693	325488	0.0937	10	106899996	*	rs10884373	R	108659754	rs10884373	A	G	0.6161	-0.0081	0.0018	6.9e-06	686982	108659754	106899996	10	106899996	10	106899996	*	R	-2.23	-4.5
chr10:106904555:G:A	A	G	0.4065	0.0148	0.3471	0.431	0.0226	0.0099	0.02298	0	4.031	11	0.969	440683	39106	401577	chr10	106904555	10	10	106904555	106904555	1	1	0.4065	358275	0.0839	10	106904555	*	rs1889959	R	108664313	rs1889959	A	G	0.4183	0.0079	0.0018	6.4e-06	688901	108664313	106904555	10	106904555	10	106904555	*	R	2.28283	4.38889
chr10:106904976:T:C	T	C	0.589	0.0145	0.5672	0.6523	-0.0229	0.0098	0.01992	0	4.792	11	0.9408	440683	39106	401577	chr10	106904976	10	10	106904976	106904976	1	1	0.411	362241	0.0851	10	106904976	*	rs2418821	Y	108664734	rs2418821	T	C	0.581	-0.0077	0.0017	9.4e-06	692579	108664734	106904976	10	106904976	10	106904976	*	Y	-2.33673	-4.52941
chr10:106913655:C:G	C	G	0.602	0.0137	0.5667	0.7116	0.0051	0.0099	0.6052	0	10.457	11	0.4898	440683	39106	401577	chr10	106913655	10	10	106913655	106913655	1	1	0.398	350784	0.1449	10	106913655	*	rs10786980	S	108673413	rs10786980	C	G	0.6043	-0.007	0.0018	8.2e-05	678111	108673413	106913655	10	106913655	10	106913655	*	S	0.515152	-3.88889
chr10:106913983:T:C	T	C	0.5997	0.0134	0.5653	0.7092	0.0053	0.0099	0.5932	0	9.727	11	0.5551	440683	39106	401577	chr10	106913983	10	10	106913983	106913983	1	1	0.4003	352811	0.1439	10	106913983	*	rs2900714	Y	108673741	rs2900714	T	C	0.6054	-0.0068	0.0018	0.00012	679235	108673741	106913983	10	106913983	10	106913983	*	Y	0.535354	-3.77778
chr10:106918812:G:C	C	G	0.4032	0.0132	0.292	0.437	-0.005	0.0098	0.6126	0	9.505	11	0.5754	440683	39106	401577	chr10	106918812	10	10	106918812	106918812	1	1	0.4032	355367	0.145	10	106918812	*	rs7899275	S	108678570	rs7899275	C	G	0.3979	0.007	0.0018	8.2e-05	680559	108678570	106918812	10	106918812	10	106918812	*	S	-0.510204	3.88889
chr10:106919391:T:C	T	C	0.5969	0.0132	0.5631	0.708	0.0061	0.0098	0.537	0	9.15	11	0.608	440683	39106	401577	chr10	106919391	10	10	106919391	106919391	1	1	0.4031	355279	0.1449	10	106919391	*	rs9630081	Y	108679149	rs9630081	T	C	0.6022	-0.007	0.0018	7.1e-05	680642	108679149	106919391	10	106919391	10	106919391	*	Y	0.622449	-3.88889
chr10:106919700:T:C	T	C	0.5973	0.0131	0.5631	0.7083	0.0056	0.0098	0.5694	0	9.088	11	0.6138	440683	39106	401577	chr10	106919700	10	10	106919700	106919700	1	1	0.4027	354926	0.1452	10	106919700	*	rs2418823	Y	108679458	rs2418823	T	C	0.6018	-0.0069	0.0018	0.00011	680921	108679458	106919700	10	106919700	10	106919700	*	Y	0.571429	-3.83333
chr10:106920134:A:G	A	G	0.5954	0.0127	0.5613	0.7101	0.0055	0.0097	0.575	0	8.71	11	0.6486	440683	39106	401577	chr10	106920134	10	10	106920134	106920134	1	1	0.4046	356601	0.1488	10	106920134	*	rs7079264	R	108679892	rs7079264	A	G	0.6016	-0.0069	0.0018	8.7e-05	682156	108679892	106920134	10	106920134	10	106920134	*	R	0.56701	-3.83333
chr10:106923400:C:T	T	C	0.6226	0.0077	0.5895	0.6388	0.0065	0.01	0.5164	0	8.895	10	0.5421	434212	38741	395471	chr10	106923400	10	10	106923400	106923400	0.990666	0.984795	0.3774	327743	0.0493	10	106923400	*	rs10786983	Y	108683158	rs10786983	T	C	0.6377	-0.0062	0.0018	0.0005	691700	108683158	106923400	10	106923400	10	106923400	*	Y	0.65	-3.44444
chr10:106925454:T:C	T	C	0.4472	0.0158	0.4294	0.6059	-0.0055	0.0097	0.5702	33.4	16.528	11	0.1226	440683	39106	401577	chr10	106925454	10	10	106925454	106925454	1	1	0.4472	394147	0.1765	10	106925454	*	rs10509825	Y	108685212	rs10509825	T	C	0.4363	0.0061	0.0017	0.00046	689178	108685212	106925454	10	106925454	10	106925454	*	Y	-0.56701	3.58824
chr10:106925682:A:G	A	G	0.3832	0.0158	0.3635	0.554	-0.0076	0.01	0.4475	34.1	16.699	11	0.1171	440683	39106	401577	chr10	106925682	10	10	106925682	106925682	1	1	0.3832	337739	0.1905	10	106925682	*	rs10884376	R	108685440	rs10884376	A	G	0.3663	0.0062	0.0018	0.00044	692044	108685440	106925682	10	106925682	10	106925682	*	R	-0.76	3.44444
chr10:106925907:C:T	T	C	0.6167	0.0158	0.446	0.6365	0.0079	0.01	0.4288	33.9	16.641	11	0.119	440683	39106	401577	chr10	106925907	10	10	106925907	106925907	1	1	0.3833	337828	0.1905	10	106925907	*	rs10884380	Y	108685665	rs10884380	T	C	0.6337	-0.0062	0.0018	0.00044	692099	108685665	106925907	10	106925907	10	106925907	*	Y	0.79	-3.44444
chr10:106926007:G:A	A	G	0.6167	0.0158	0.446	0.6364	0.0078	0.01	0.4324	33.6	16.557	11	0.1217	440683	39106	401577	chr10	106926007	10	10	106926007	106926007	1	1	0.3833	337828	0.1904	10	106926007	*	rs12355643	R	108685765	rs12355643	A	G	0.6337	-0.0062	0.0018	0.00046	692024	108685765	106926007	10	106926007	10	106926007	*	R	0.78	-3.44444
chr10:106926307:C:T	T	C	0.6188	0.0164	0.446	0.637	0.0073	0.01	0.461	33.9	16.638	11	0.119	440683	39106	401577	chr10	106926307	10	10	106926307	106926307	1	1	0.3812	335977	0.191	10	106926307	*	rs10884381	Y	108686065	rs10884381	T	C	0.6337	-0.0063	0.0018	0.00042	692091	108686065	106926307	10	106926307	10	106926307	*	Y	0.73	-3.5
chr10:106926400:C:T	T	C	0.617	0.0158	0.446	0.6364	0.0074	0.01	0.461	34.3	16.754	11	0.1154	440683	39106	401577	chr10	106926400	10	10	106926400	106926400	1	1	0.383	337563	0.1904	10	106926400	*	rs10786989	Y	108686158	rs10786989	T	C	0.6337	-0.0063	0.0018	0.00039	691876	108686158	106926400	10	106926400	10	106926400	*	Y	0.74	-3.5
chr10:106927103:A:G	A	G	0.383	0.0158	0.3635	0.5539	-0.0073	0.01	0.466	34.2	16.719	11	0.1165	440683	39106	401577	chr10	106927103	10	10	106927103	106927103	1	1	0.383	337563	0.1904	10	106927103	*	rs10786991	R	108686861	rs10786991	A	G	0.3663	0.0063	0.0018	0.00045	691920	108686861	106927103	10	106927103	10	106927103	*	R	-0.73	3.5
chr10:106933776:A:G	A	G	0.4485	0.0156	0.4297	0.6064	-0.0065	0.0098	0.5037	23.8	14.431	11	0.2101	440683	39106	401577	chr10	106933776	10	10	106933776	106933776	1	1	0.4485	395293	0.1767	10	106933776	*	rs11193122	R	108693534	rs11193122	A	G	0.4359	0.0066	0.0017	0.00015	686144	108693534	106933776	10	106933776	10	106933776	*	R	-0.663265	3.88235
chr10:106935651:T:C	T	C	0.4194	0.0146	0.3909	0.5804	-0.0061	0.0098	0.535	34.5	16.788	11	0.1143	440683	39106	401577	chr10	106935651	10	10	106935651	106935651	1	1	0.4194	369645	0.1895	10	106935651	*	rs10128404	Y	108695409	rs10128404	T	C	0.4087	0.0075	0.0018	2.5e-05	684962	108695409	106935651	10	106935651	10	106935651	*	Y	-0.622449	4.16667
chr10:106936019:T:C	T	C	0.4267	0.0148	0.4067	0.5862	-0.0086	0.0098	0.3805	34.8	16.882	11	0.1114	440683	39106	401577	chr10	106936019	10	10	106936019	106936019	1	1	0.4267	376079	0.1795	10	106936019	*	rs10884389	Y	108695777	rs10884389	T	C	0.4118	0.0074	0.0018	2.4e-05	686959	108695777	106936019	10	106936019	10	106936019	*	Y	-0.877551	4.11111
chr10:106938751:C:T	T	C	0.3191	0.0126	0.2326	0.36	-0.0076	0.0104	0.4623	20.1	13.773	11	0.2458	440683	39106	401577	chr10	106938751	10	10	106938751	106938751	1	1	0.3191	281244	0.1274	10	106938751	*	rs822076	Y	108698509	rs822076	T	C	0.3183	0.0065	0.0019	0.00043	685111	108698509	106938751	10	106938751	10	106938751	*	Y	-0.730769	3.42105
chr10:106939084:A:G	A	G	0.6808	0.0121	0.6426	0.767	0.0073	0.0104	0.4815	20.4	13.821	11	0.2431	440683	39106	401577	chr10	106939084	10	10	106939084	106939084	1	1	0.3192	281332	0.1244	10	106939084	*	rs822077	R	108698842	rs822077	A	G	0.6801	-0.0065	0.0019	0.00041	684937	108698842	106939084	10	106939084	10	106939084	*	R	0.701923	-3.42105
chr10:106942875:G:A	A	G	0.6527	0.009	0.6229	0.6653	0.0047	0.0103	0.6449	24.6	13.255	10	0.2097	434212	38741	395471	chr10	106942875	10	10	106942875	106942875	0.990666	0.984795	0.3473	301604	0.0424	10	106942875	*	rs2255609	R	108702633	rs2255609	A	G	0.6658	-0.0073	0.0018	7.5e-05	678444	108702633	106942875	10	106942875	10	106942875	*	R	0.456311	-4.05556
chr10:106944600:G:A	A	G	0.6537	0.0091	0.6248	0.6658	0.0054	0.0103	0.5979	18.2	12.223	10	0.2704	434212	38741	395471	chr10	106944600	10	10	106944600	106944600	0.990666	0.984795	0.3463	300735	0.041	10	106944600	*	rs822080	R	108704358	rs822080	A	G	0.667	-0.0068	0.0018	0.00019	685407	108704358	106944600	10	106944600	10	106944600	*	R	0.524272	-3.77778
chr10:106944789:G:A	A	G	0.5697	0.0147	0.4098	0.5933	0.0072	0.0098	0.4611	40.2	18.401	11	0.07274	440683	39106	401577	chr10	106944789	10	10	106944789	106944789	1	1	0.4303	379252	0.1835	10	106944789	*	rs10786997	R	108704547	rs10786997	A	G	0.5836	-0.0074	0.0018	2.6e-05	681996	108704547	106944789	10	106944789	10	106944789	*	R	0.734694	-4.11111
chr10:106946264:A:G	A	G	0.4247	0.0146	0.4052	0.5857	-0.008	0.0098	0.4115	34.9	16.899	11	0.1109	440683	39106	401577	chr10	106946264	10	10	106946264	106946264	1	1	0.4247	374316	0.1805	10	106946264	*	rs11193127	R	108706022	rs11193127	A	G	0.4134	0.0076	0.0018	1.6e-05	690825	108706022	106946264	10	106946264	10	106946264	*	R	-0.816327	4.22222
chr10:106946440:C:T	T	C	0.5752	0.0146	0.414	0.5947	0.0079	0.0098	0.4173	33.3	16.492	11	0.1238	440683	39106	401577	chr10	106946440	10	10	106946440	106946440	1	1	0.4248	374404	0.1807	10	106946440	*	rs11193128	Y	108706198	rs11193128	T	C	0.5866	-0.0076	0.0018	1.6e-05	690864	108706198	106946440	10	106946440	10	106946440	*	Y	0.806122	-4.22222
chr10:106949437:A:G	A	G	0.3289	0.0094	0.3142	0.3613	-0.0062	0.0104	0.5502	0	9.641	10	0.4725	434212	38741	395471	chr10	106949437	10	10	106949437	106949437	0.990666	0.984795	0.3289	285625	0.0471	10	106949437	*	rs822095	R	108709195	rs822095	A	G	0.3178	0.0066	0.0018	0.00038	687980	108709195	106949437	10	106949437	10	106949437	*	R	-0.596154	3.66667
chr10:106949608:G:A	A	G	0.5717	0.015	0.4113	0.5973	0.0092	0.0098	0.3456	38	17.737	11	0.08788	440683	39106	401577	chr10	106949608	10	10	106949608	106949608	1	1	0.4283	377489	0.186	10	106949608	*	rs10884390	R	108709366	rs10884390	A	G	0.5868	-0.0074	0.0018	2.1e-05	691600	108709366	106949608	10	106949608	10	106949608	*	R	0.938776	-4.11111
chr10:106950134:A:C	A	C	0.4292	0.016	0.4022	0.5925	-0.0082	0.0098	0.4002	40.8	18.587	11	0.06892	440683	39106	401577	chr10	106950134	10	10	106950134	106950134	1	1	0.4292	378282	0.1903	10	106950134	*	rs10884391	M	108709892	rs10884391	A	C	0.4138	0.0074	0.0017	2.2e-05	691848	108709892	106950134	10	106950134	10	106950134	*	M	-0.836735	4.35294
chr10:106950369:A:C	A	C	0.4178	0.0152	0.4005	0.5867	-0.0082	0.0097	0.3942	39.1	18.077	11	0.07981	440683	39106	401577	chr10	106950369	10	10	106950369	106950369	1	1	0.4178	368235	0.1862	10	106950369	*	rs10786998	M	108710127	rs10786998	A	C	0.412	0.0076	0.0018	1.3e-05	692109	108710127	106950369	10	106950369	10	106950369	*	M	-0.845361	4.22222
chr10:106952475:T:C	T	C	0.4301	0.0161	0.4088	0.5922	-0.0086	0.0098	0.3803	46.1	20.41	11	0.04003	440683	39106	401577	chr10	106952475	10	10	106952475	106952475	1	1	0.4301	379076	0.1834	10	106952475	*	rs12245675	Y	108712233	rs12245675	T	C	0.4147	0.0074	0.0018	2.3e-05	690810	108712233	106952475	10	106952475	10	106952475	*	Y	-0.877551	4.11111
chr10:106952640:T:C	T	C	0.43	0.0161	0.4087	0.5922	-0.0085	0.0098	0.3872	45.3	20.117	11	0.04376	440683	39106	401577	chr10	106952640	10	10	106952640	106952640	1	1	0.43	378987	0.1835	10	106952640	*	rs17276802	Y	108712398	rs17276802	T	C	0.4134	0.0076	0.0017	1.5e-05	691378	108712398	106952640	10	106952640	10	106952640	*	Y	-0.867347	4.47059
chr10:106954699:T:C	T	C	0.3473	0.0087	0.3297	0.3785	-0.0075	0.0103	0.4655	18	12.199	10	0.2719	434212	38741	395471	chr10	106954699	10	10	106954699	106954699	0.990666	0.984795	0.3473	301604	0.0488	10	106954699	*	rs822084	Y	108714457	rs822084	T	C	0.3319	0.0074	0.0018	5.7e-05	689938	108714457	106954699	10	106954699	10	106954699	*	Y	-0.728155	4.11111
chr10:106955888:A:G	A	G	0.3533	0.0085	0.3361	0.3865	-0.0096	0.0102	0.3459	15.7	11.86	10	0.2945	434212	38741	395471	chr10	106955888	10	10	106955888	106955888	0.990666	0.984795	0.3533	306814	0.0504	10	106955888	*	rs822088	R	108715646	rs822088	A	G	0.3351	0.0077	0.0018	2.6e-05	689877	108715646	106955888	10	106955888	10	106955888	*	R	-0.941176	4.27778
chr10:106956195:C:G	C	G	0.4247	0.0162	0.4	0.5875	-0.0064	0.0098	0.5137	42.9	19.274	11	0.05635	440683	39106	401577	chr10	106956195	10	10	106956195	106956195	1	1	0.4247	374316	0.1875	10	106956195	*	rs12355634	S	108715953	rs12355634	C	G	0.4106	0.0074	0.0018	2.7e-05	690176	108715953	106956195	10	106956195	10	106956195	*	S	-0.653061	4.11111
chr10:106957026:G:C	C	G	0.5704	0.0161	0.4074	0.5923	0.0078	0.0098	0.4235	40	18.334	11	0.07414	440683	39106	401577	chr10	106957026	10	10	106957026	106957026	1	1	0.4296	378635	0.1849	10	106957026	*	rs2149197	S	108716784	rs2149197	C	G	0.5866	-0.0073	0.0018	3e-05	689604	108716784	106957026	10	106957026	10	106957026	*	S	0.795918	-4.05556
chr10:106958034:T:C	T	C	0.3335	0.0093	0.3165	0.3647	-0.0069	0.0104	0.5039	0	9.509	10	0.4846	434212	38741	395471	chr10	106958034	10	10	106958034	106958034	0.990666	0.984795	0.3335	289619	0.0482	10	106958034	*	rs764934	Y	108717792	rs764934	T	C	0.3194	0.0066	0.0018	0.00036	687405	108717792	106958034	10	106958034	10	106958034	*	Y	-0.663462	3.66667
chr10:106958696:C:T	T	C	0.5773	0.0185	0.4079	0.593	0.0083	0.0097	0.3919	38.3	17.814	11	0.08599	440683	39106	401577	chr10	106958696	10	10	106958696	106958696	1	1	0.4227	372553	0.1851	10	106958696	*	rs11193130	Y	108718454	rs11193130	T	C	0.5875	-0.0074	0.0018	2.4e-05	689765	108718454	106958696	10	106958696	10	106958696	*	Y	0.85567	-4.11111
chr10:106962722:A:G	A	G	0.4121	0.0162	0.3894	0.579	-0.0094	0.0099	0.342	33.6	16.57	11	0.1213	440683	39106	401577	chr10	106962722	10	10	106962722	106962722	1	1	0.4121	363211	0.1896	10	106962722	*	rs10884392	R	108722480	rs10884392	A	G	0.3936	0.0068	0.0018	0.00015	679449	108722480	106962722	10	106962722	10	106962722	*	R	-0.949495	3.77778
chr10:107457665:C:T	T	C	0.214	0.0159	0.1653	0.239	0.0111	0.0117	0.3443	0	9.695	11	0.558	440683	39106	401577	chr10	107457665	10	10	107457665	107457665	1	1	0.214	188612	0.0737	10	107457665	*	rs11193468	Y	109217423	rs11193468	T	C	0.2032	-0.0082	0.0022	0.00015	687479	109217423	107457665	10	107457665	10	107457665	*	Y	0.948718	-3.72727
chr10:107461928:C:T	T	C	0.2258	0.0188	0.1713	0.2523	0.0088	0.0115	0.4437	0	7.475	11	0.7594	440683	39106	401577	chr10	107461928	10	10	107461928	107461928	1	1	0.2258	199012	0.081	10	107461928	*	rs7078058	Y	109221686	rs7078058	T	C	0.2118	-0.0082	0.0021	0.00011	687348	109221686	107461928	10	107461928	10	107461928	*	Y	0.765217	-3.90476
chr10:107480871:T:G	T	G	0.2915	0.0305	0.212	0.349	0.0001	0.0106	0.9943	10.5	12.296	11	0.3418	440683	39106	401577	chr10	107480871	10	10	107480871	107480871	1	1	0.2915	256918	0.137	10	107480871	*	rs1372184	K	109240629	rs1372184	T	G	0.2668	-0.0091	0.0019	1.1e-06	769240	109240629	107480871	10	107480871	10	107480871	*	K	0.00943396	-4.78947
chr10:107490918:G:A	A	G	0.2263	0.0182	0.1718	0.2506	0.0073	0.0114	0.5217	0	7.706	11	0.7393	440683	39106	401577	chr10	107490918	10	10	107490918	107490918	1	1	0.2263	199453	0.0788	10	107490918	*	rs1676804	R	109250676	rs1676804	A	G	0.2135	-0.0076	0.0021	0.00032	689182	109250676	107490918	10	107490918	10	107490918	*	R	0.640351	-3.61905
chr10:107494047:A:G	A	G	0.7734	0.0185	0.7489	0.8281	-0.0063	0.0114	0.581	0	7.275	11	0.7764	440683	39106	401577	chr10	107494047	10	10	107494047	107494047	1	1	0.2266	199718	0.0792	10	107494047	*	rs1441270	R	109253805	rs1441270	A	G	0.7868	0.0077	0.0021	0.00024	690156	109253805	107494047	10	107494047	10	107494047	*	R	-0.552632	3.66667
chr10:107500650:C:T	T	C	0.2121	0.0159	0.1629	0.2322	0.0132	0.0117	0.2603	0	10.875	11	0.4538	440683	39106	401577	chr10	107500650	10	10	107500650	107500650	1	1	0.2121	186938	0.0693	10	107500650	*	rs1530249	Y	109260408	rs1530249	T	C	0.196	-0.008	0.0022	0.00021	690291	109260408	107500650	10	107500650	10	107500650	*	Y	1.12821	-3.63636
chr10:107506538:T:C	T	C	0.7828	0.0163	0.7621	0.8327	-0.0099	0.0116	0.3929	0	9.213	11	0.6023	440683	39106	401577	chr10	107506538	10	10	107506538	107506538	1	1	0.2172	191433	0.0706	10	107506538	*	rs1530247	Y	109266296	rs1530247	T	C	0.796	0.0086	0.0021	5.9e-05	691256	109266296	107506538	10	107506538	10	107506538	*	Y	-0.853448	4.09524
chr10:107507653:C:G	C	G	0.2662	0.0262	0.1923	0.3108	0.0013	0.0109	0.9075	0	9.358	11	0.5889	440683	39106	401577	chr10	107507653	10	10	107507653	107507653	1	1	0.2662	234620	0.1185	10	107507653	*	rs10884471	S	109267411	rs10884471	C	G	0.2421	-0.0094	0.002	3e-06	691164	109267411	107507653	10	107507653	10	107507653	*	S	0.119266	-4.7
chr10:107507813:G:A	A	G	0.2049	0.0137	0.1609	0.2234	0.0109	0.0118	0.3576	4.2	11.482	11	0.4038	440683	39106	401577	chr10	107507813	10	10	107507813	107507813	1	1	0.2049	180592	0.0625	10	107507813	*	rs1676800	V	109267571	rs1676800	A	G	0.1938	-0.0086	0.0022	9.1e-05	690986	109267571	107507813	10	107507813	10	107507813	*	V	0.923729	-3.90909
chr10:107511628:G:A	A	G	0.7336	0.0262	0.6891	0.8078	-0.0001	0.0109	0.9918	0	9.296	11	0.5946	440683	39106	401577	chr10	107511628	10	10	107511628	107511628	1	1	0.2664	234796	0.1187	10	107511628	*	rs1903904	R	109271386	rs1903904	A	G	0.7576	0.0093	0.002	4e-06	690831	109271386	107511628	10	107511628	10	107511628	*	R	-0.00917431	4.65
chr10:107518674:C:T	T	C	0.2717	0.0245	0.2035	0.3114	0.0035	0.0107	0.7476	2	11.223	11	0.4247	440683	39106	401577	chr10	107518674	10	10	107518674	107518674	1	1	0.2717	239467	0.1079	10	107518674	*	rs1676801	Y	109278432	rs1676801	T	C	0.2516	-0.0088	0.002	9.2e-06	690818	109278432	107518674	10	107518674	10	107518674	*	Y	0.327103	-4.4
chr10:107523386:A:T	A	T	0.7836	0.0162	0.7628	0.8335	-0.0105	0.0116	0.3659	0	8.726	11	0.6471	440683	39106	401577	chr10	107523386	10	10	107523386	107523386	1	1	0.2164	190728	0.0707	10	107523386	*	rs1627153	W	109283144	rs1627153	A	T	0.7971	0.0088	0.0021	4.4e-05	691001	109283144	107523386	10	107523386	10	107523386	*	W	-0.905172	4.19048
chr10:107524360:T:C	T	C	0.7284	0.0244	0.6905	0.7963	-0.0036	0.0107	0.739	4.4	11.511	11	0.4015	440683	39106	401577	chr10	107524360	10	10	107524360	107524360	1	1	0.2716	239379	0.1058	10	107524360	*	rs1676803	H	109284118	rs1676803	T	C	0.7498	0.0087	0.002	1.2e-05	690615	109284118	107524360	10	107524360	10	107524360	*	H	-0.336449	4.35
chr10:107525029:A:G	A	G	0.4336	0.0168	0.3896	0.46	0.0011	0.0097	0.9106	0	8.202	11	0.6951	440683	39106	401577	chr10	107525029	10	10	107525029	107525029	1	1	0.4336	382160	0.0704	10	107525029	*	rs1992409	R	109284787	rs1992409	A	G	0.4155	-0.0071	0.0018	4.9e-05	684706	109284787	107525029	10	107525029	10	107525029	*	R	0.113402	-3.94444
chr10:107527195:C:A	A	C	0.2707	0.0244	0.2032	0.3088	0.0037	0.0108	0.728	0	10.872	11	0.4541	440683	39106	401577	chr10	107527195	10	10	107527195	107527195	1	1	0.2707	238586	0.1056	10	107527195	*	rs1676788	M	109286953	rs1676788	A	C	0.2512	-0.0087	0.002	1.1e-05	690802	109286953	107527195	10	107527195	10	107527195	*	M	0.342593	-4.35
chr10:107532973:C:T	T	C	0.2715	0.0247	0.2042	0.312	0.0022	0.0108	0.8353	2.6	11.295	11	0.4189	440683	39106	401577	chr10	107532973	10	10	107532973	107532973	1	1	0.2715	239291	0.1078	10	107532973	*	rs1661004	Y	109292731	rs1661004	T	C	0.2516	-0.0086	0.002	1.4e-05	691090	109292731	107532973	10	107532973	10	107532973	*	Y	0.203704	-4.3
chr10:107545643:A:G	A	G	0.2617	0.0269	0.1851	0.3053	0.0039	0.011	0.7235	0	8.666	11	0.6527	440683	39106	401577	chr10	107545643	10	10	107545643	107545643	1	1	0.2617	230653	0.1202	10	107545643	*	rs1676783	R	109305401	rs1676783	A	G	0.2362	-0.0097	0.0022	9.9e-06	532930	109305401	107545643	10	107545643	10	107545643	*	R	0.354545	-4.40909
chr10:107545957:T:C	T	C	0.2728	0.0259	0.1988	0.3166	0.0056	0.0108	0.6075	0	10.383	11	0.4963	440683	39106	401577	chr10	107545957	10	10	107545957	107545957	1	1	0.2728	240437	0.1178	10	107545957	*	rs1661008	Y	109305715	rs1661008	T	C	0.2474	-0.0084	0.002	2.6e-05	690599	109305715	107545957	10	107545957	10	107545957	*	Y	0.518519	-4.2
chr10:107547209:T:C	T	C	0.215	0.0144	0.1685	0.2632	0.016	0.0116	0.1694	0.1	11.008	11	0.4426	440683	39106	401577	chr10	107547209	10	10	107547209	107547209	1	1	0.215	189494	0.0947	10	107547209	*	rs1676784	N	109306967	rs1676784	T	C	0.2007	-0.0076	0.0022	0.00044	690791	109306967	107547209	10	107547209	10	107547209	*	N	1.37931	-3.45455
chr10:107553495:C:A	A	C	0.7824	0.0172	0.744	0.8382	-0.0115	0.0116	0.3243	0	8.125	11	0.7021	440683	39106	401577	chr10	107553495	10	10	107553495	107553495	1	1	0.2176	191785	0.0942	10	107553495	*	rs1660999	M	109313253	rs1660999	A	C	0.8013	0.0085	0.0022	7.5e-05	692361	109313253	107553495	10	107553495	10	107553495	*	M	-0.991379	3.86364
chr10:107553573:C:A	A	C	0.7817	0.0182	0.744	0.8382	-0.0112	0.0117	0.3372	0	8.361	11	0.6806	440683	39106	401577	chr10	107553573	10	10	107553573	107553573	1	1	0.2183	192402	0.0942	10	107553573	*	rs1441277	M	109313331	rs1441277	A	C	0.8013	0.0083	0.0022	0.00012	692222	109313331	107553573	10	107553573	10	107553573	*	M	-0.957265	3.77273
chr10:107558910:T:C	T	C	0.2207	0.0144	0.1759	0.2669	0.015	0.0116	0.196	2.9	11.333	11	0.4158	440683	39106	401577	chr10	107558910	10	10	107558910	107558910	1	1	0.2207	194517	0.091	10	107558910	*	rs1372185	Y	109318668	rs1372185	T	C	0.2045	-0.0075	0.0021	0.00048	689289	109318668	107558910	10	107558910	10	107558910	*	Y	1.2931	-3.57143
chr10:107560159:A:G	A	G	0.2211	0.0142	0.1763	0.2677	0.0148	0.0116	0.2003	7.5	11.898	11	0.3713	440683	39106	401577	chr10	107560159	10	10	107560159	107560159	1	1	0.2211	194870	0.0914	10	107560159	*	rs1348144	R	109319917	rs1348144	A	G	0.2047	-0.0075	0.0021	0.00044	689156	109319917	107560159	10	107560159	10	107560159	*	R	1.27586	-3.57143
chr10:107560850:C:G	C	G	0.2333	0.0167	0.1821	0.2734	0.0126	0.0114	0.2664	0	9.757	11	0.5524	440683	39106	401577	chr10	107560850	10	10	107560850	107560850	1	1	0.2333	205623	0.0913	10	107560850	*	rs1441276	S	109320608	rs1441276	C	G	0.2143	-0.0075	0.0021	0.00039	689546	109320608	107560850	10	107560850	10	107560850	*	S	1.10526	-3.57143
chr10:107561695:C:A	A	C	0.7886	0.0156	0.7445	0.8365	-0.0124	0.0118	0.2953	1.3	11.149	11	0.4309	440683	39106	401577	chr10	107561695	10	10	107561695	107561695	1	1	0.2114	186321	0.092	10	107561695	*	rs7901085	M	109321453	rs7901085	A	C	0.8061	0.0082	0.0022	0.00018	689590	109321453	107561695	10	107561695	10	107561695	*	M	-1.05085	3.72727
chr10:107587844:A:G	A	G	0.3088	0.016	0.251	0.3518	0.0053	0.0105	0.6164	0	5.359	11	0.9125	440683	39106	401577	chr10	107587844	10	10	107587844	107587844	1	1	0.3088	272166	0.1008	10	107587844	*	rs4917504	R	109347602	rs4917504	A	G	0.2988	-0.0069	0.0019	0.00029	688702	109347602	107587844	10	107587844	10	107587844	*	R	0.504762	-3.63158
chr10:107612587:A:C	A	C	0.2826	0.0204	0.2367	0.3168	-0.0001	0.0108	0.9909	0	8.541	11	0.6642	440683	39106	401577	chr10	107612587	10	10	107612587	107612587	1	1	0.2826	249074	0.0801	10	107612587	*	rs7921765	M	109372345	rs7921765	A	C	0.2678	-0.0076	0.002	0.0002	663251	109372345	107612587	10	107612587	10	107612587	*	M	-0.00925926	-3.8
chr10:107614014:G:A	A	G	0.7228	0.0185	0.6892	0.7633	0.0022	0.0109	0.8412	0	10.291	11	0.5044	440683	39106	401577	chr10	107614014	10	10	107614014	107614014	1	1	0.2772	244315	0.0741	10	107614014	*	rs10509840	R	109373772	rs10509840	A	G	0.7378	0.0086	0.002	2.1e-05	675831	109373772	107614014	10	107614014	10	107614014	*	R	0.201835	4.3
chr10:107641292:C:A	A	C	0.3638	0.0226	0.2867	0.413	-0.0076	0.0099	0.4451	14.9	12.922	11	0.2985	440683	39106	401577	chr10	107641292	10	10	107641292	107641292	1	1	0.3638	320641	0.1263	10	107641292	*	rs1870184	M	109401050	rs1870184	A	C	0.3814	0.0064	0.0018	0.0003	691356	109401050	107641292	10	107641292	10	107641292	*	M	-0.767677	3.55556
chr10:107645996:A:G	A	G	0.2473	0.02	0.2152	0.3392	0.0217	0.0111	0.05037	0	10.596	11	0.4777	440683	39106	401577	chr10	107645996	10	10	107645996	107645996	1	1	0.2473	217962	0.124	10	107645996	*	rs1902737	R	109405754	rs1902737	A	G	0.2571	-0.0072	0.002	0.00028	690648	109405754	107645996	10	107645996	10	107645996	*	R	1.95495	-3.6
chr10:107646205:C:T	T	C	0.7494	0.0203	0.6597	0.784	-0.0214	0.0111	0.05335	11.7	12.453	11	0.3306	440683	39106	401577	chr10	107646205	10	10	107646205	107646205	1	1	0.2506	220870	0.1243	10	107646205	*	rs1902738	Y	109405963	rs1902738	T	C	0.7423	0.0071	0.002	0.00033	690579	109405963	107646205	10	107646205	10	107646205	*	Y	-1.92793	3.55
chr10:107646774:T:C	T	C	0.2499	0.0207	0.2155	0.3399	0.0213	0.0111	0.05463	0	10.474	11	0.4883	440683	39106	401577	chr10	107646774	10	10	107646774	107646774	1	1	0.2499	220253	0.1244	10	107646774	*	rs11193576	Y	109406532	rs11193576	T	C	0.2581	-0.0076	0.002	0.00014	689860	109406532	107646774	10	107646774	10	107646774	*	Y	1.91892	-3.8
chr10:107650982:T:C	T	C	0.6454	0.025	0.5944	0.7185	0.0094	0.01	0.348	0	10.183	11	0.514	440683	39106	401577	chr10	107650982	10	10	107650982	107650982	1	1	0.3546	312532	0.1241	10	107650982	*	rs11818213	Y	109410740	rs11818213	T	C	0.6268	-0.0067	0.0018	0.00014	690763	109410740	107650982	10	107650982	10	107650982	*	Y	0.94	-3.72222
chr10:107658331:A:T	A	T	0.25	0.0208	0.214	0.3393	0.02	0.0111	0.07208	0	10.447	11	0.4907	440683	39106	401577	chr10	107658331	10	10	107658331	107658331	1	1	0.25	220342	0.1253	10	107658331	*	rs10884497	W	109418089	rs10884497	A	T	0.257	-0.0071	0.002	0.00035	690185	109418089	107658331	10	107658331	10	107658331	*	W	1.8018	-3.55
chr10:107659222:C:T	T	C	0.7478	0.0199	0.6591	0.7807	-0.0205	0.0111	0.06506	10.6	12.305	11	0.3412	440683	39106	401577	chr10	107659222	10	10	107659222	107659222	1	1	0.2522	222281	0.1216	10	107659222	*	rs1902740	Y	109418980	rs1902740	T	C	0.7425	0.007	0.002	0.0004	690124	109418980	107659222	10	107659222	10	107659222	*	Y	-1.84685	3.5
chr10:107664846:C:A	A	C	0.7488	0.02	0.6597	0.7829	-0.0209	0.0111	0.0607	0	10.21	11	0.5116	440683	39106	401577	chr10	107664846	10	10	107664846	107664846	1	1	0.2512	221399	0.1232	10	107664846	*	rs2168740	H	109424604	rs2168740	A	C	0.7423	0.0072	0.002	0.00026	691177	109424604	107664846	10	107664846	10	107664846	*	H	-1.88288	3.6
chr10:107671596:T:C	T	C	0.2513	0.0203	0.2171	0.341	0.023	0.0111	0.03864	0	9.69	11	0.5584	440683	39106	401577	chr10	107671596	10	10	107671596	107671596	1	1	0.2513	221487	0.1239	10	107671596	*	rs7894673	Y	109431354	rs7894673	T	C	0.2563	-0.0075	0.002	0.00016	685676	109431354	107671596	10	107671596	10	107671596	*	Y	2.07207	-3.75
chr10:107671774:G:A	A	G	0.7491	0.0204	0.6599	0.7838	-0.0228	0.0111	0.04099	0	9.872	11	0.5419	440683	39106	401577	chr10	107671774	10	10	107671774	107671774	1	1	0.2509	221135	0.1239	10	107671774	*	rs10787034	R	109431532	rs10787034	A	G	0.7447	0.0072	0.002	0.00025	691944	109431532	107671774	10	107671774	10	107671774	*	R	-2.05405	3.6
chr10:107689725:C:T	T	C	0.2414	0.0198	0.2012	0.2863	0.0221	0.0112	0.04897	5.2	11.606	11	0.394	440683	39106	401577	chr10	107689725	10	10	107689725	107689725	1	1	0.2414	212762	0.0851	10	107689725	*	rs1870182	Y	109449483	rs1870182	T	C	0.2543	-0.0074	0.002	0.00022	685039	109449483	107689725	10	107689725	10	107689725	*	Y	1.97321	-3.7
chr10:107761992:A:G	A	G	0.5829	0.0231	0.5149	0.6163	0.0085	0.0097	0.3821	35.9	17.155	11	0.1034	440683	39106	401577	chr10	107761992	10	10	107761992	107761992	1	1	0.4171	367618	0.1014	10	107761992	*	rs4440965	R	109521750	rs4440965	A	G	0.5656	-0.0078	0.0017	7.2e-06	689168	109521750	107761992	10	107761992	10	107761992	*	R	0.876289	-4.58824
chr10:107766362:C:T	T	C	0.3687	0.0225	0.3358	0.4392	-0.0156	0.01	0.1196	25.7	14.798	11	0.1919	440683	39106	401577	chr10	107766362	10	10	107766362	107766362	1	1	0.3687	324960	0.1034	10	107766362	*	rs11193679	Y	109526120	rs11193679	T	C	0.3835	0.0077	0.0018	1.5e-05	682481	109526120	107766362	10	107766362	10	107766362	*	Y	-1.56	4.27778
chr10:107768048:A:G	A	G	0.5867	0.0226	0.5176	0.6187	0.0106	0.0097	0.2788	35.3	16.994	11	0.108	440683	39106	401577	chr10	107768048	10	10	107768048	107768048	1	1	0.4133	364269	0.1011	10	107768048	*	rs4512758	R	109527806	rs4512758	A	G	0.5716	-0.0077	0.0017	8.6e-06	689612	109527806	107768048	10	107768048	10	107768048	*	R	1.09278	-4.52941
chr10:107770045:A:G	A	G	0.615	0.0209	0.5499	0.6402	0.0049	0.0099	0.6169	22.6	14.219	11	0.2211	440683	39106	401577	chr10	107770045	10	10	107770045	107770045	1	1	0.385	339326	0.0903	10	107770045	*	rs10884534	R	109529803	rs10884534	A	G	0.599	-0.0073	0.0018	3.2e-05	692257	109529803	107770045	10	107770045	10	107770045	*	R	0.494949	-4.05556
chr10:107771581:C:A	A	C	0.3537	0.0203	0.3283	0.4203	-0.0092	0.0101	0.3624	3.7	11.42	11	0.4088	440683	39106	401577	chr10	107771581	10	10	107771581	107771581	1	1	0.3537	311739	0.092	10	107771581	*	rs10884535	M	109531339	rs10884535	A	C	0.3702	0.0071	0.0018	7.1e-05	689492	109531339	107771581	10	107771581	10	107771581	*	M	-0.910891	3.94444
chr10:107772156:G:A	A	G	0.3728	0.0205	0.3472	0.4372	-0.0056	0.01	0.5766	10.1	12.237	11	0.3461	440683	39106	401577	chr10	107772156	10	10	107772156	107772156	1	1	0.3728	328573	0.09	10	107772156	*	rs10884536	R	109531914	rs10884536	A	G	0.3892	0.0075	0.0018	2.3e-05	690367	109531914	107772156	10	107772156	10	107772156	*	R	-0.56	4.16667
chr10:107773899:T:A	A	T	0.3689	0.0208	0.34	0.4317	-0.0061	0.01	0.5402	13.7	12.747	11	0.3102	440683	39106	401577	chr10	107773899	10	10	107773899	107773899	1	1	0.3689	325136	0.0917	10	107773899	*	rs2418991	W	109533657	rs2418991	A	T	0.3869	0.0069	0.0018	0.00011	688903	109533657	107773899	10	107773899	10	107773899	*	W	-0.61	3.83333
chr10:107779450:C:A	A	C	0.3401	0.0204	0.3117	0.4029	-0.0085	0.0102	0.4084	9	12.084	11	0.3574	440683	39106	401577	chr10	107779450	10	10	107779450	107779450	1	1	0.3401	299753	0.0912	10	107779450	*	rs2418976	M	109539208	rs2418976	A	C	0.3548	0.0071	0.0018	9.8e-05	683993	109539208	107779450	10	107779450	10	107779450	*	M	-0.833333	3.94444
chr10:107782150:A:G	A	G	0.616	0.0206	0.553	0.6424	0.009	0.01	0.3645	29.1	15.526	11	0.1597	440683	39106	401577	chr10	107782150	10	10	107782150	107782150	1	1	0.384	338445	0.0894	10	107782150	*	rs12358749	R	109541908	rs12358749	A	G	0.6001	-0.007	0.0018	7.2e-05	690286	109541908	107782150	10	107782150	10	107782150	*	R	0.9	-3.88889
chr10:108744030:C:T	T	C	0.0966	0.0047	0.0794	0.1036	0.0142	0.0165	0.3897	0	5.523	11	0.9032	440683	39106	401577	chr10	108744030	10	10	108744030	108744030	1	1	0.0966	85140	0.0242	10	108744030	*	rs10884686	H	110503788	rs10884686	T	C	0.09916	-0.0113	0.003	0.00016	666582	110503788	108744030	10	108744030	10	108744030	*	H	0.860606	-3.76667
chr10:108887325:T:C	T	C	0.896	0.0045	0.8844	0.9111	-0.0063	0.0159	0.6937	0	7.543	11	0.7536	440683	39106	401577	chr10	108887325	10	10	108887325	108887325	1	1	0.104	91662.1	0.0267	10	108887325	*	rs12411669	Y	110647083	rs12411669	T	C	0.8932	0.0098	0.0028	0.0004	691523	110647083	108887325	10	108887325	10	108887325	*	Y	-0.396226	3.5
chr10:110320800:G:A	A	G	0.7676	0.0121	0.7129	0.7918	0.0108	0.0114	0.3453	0	8.063	11	0.7076	440683	39106	401577	chr10	110320800	10	10	110320800	110320800	1	1	0.2324	204829	0.0789	10	110320800	*	rs1121291	R	112080558	rs1121291	A	G	0.7594	-0.0075	0.0021	0.00025	686088	112080558	110320800	10	110320800	10	110320800	*	R	0.947368	-3.57143
chr10:110337315:T:C	T	C	0.7809	0.0133	0.7591	0.8414	0.0108	0.0116	0.3514	0	7.632	11	0.7459	440683	39106	401577	chr10	110337315	10	10	110337315	110337315	1	1	0.2191	193107	0.0823	10	110337315	*	rs963059	Y	112097073	rs963059	T	C	0.7678	-0.0082	0.0021	7.4e-05	686094	112097073	110337315	10	110337315	10	110337315	*	Y	0.931034	-3.90476
chr10:110353464:G:A	A	G	0.2043	0.0132	0.1467	0.2286	-0.0039	0.0119	0.7454	0	7.53	11	0.7547	440683	39106	401577	chr10	110353464	10	10	110353464	110353464	1	1	0.2043	180063	0.0819	10	110353464	*	rs1227983	R	112113222	rs1227983	A	G	0.219	0.009	0.0022	3.1e-05	679667	112113222	110353464	10	110353464	10	110353464	*	R	-0.327731	4.09091
chr10:110540138:A:T	A	T	0.1212	0.0158	0.0973	0.2048	0.0209	0.0151	0.1657	27.6	15.202	11	0.1734	440683	39106	401577	chr10	110540138	10	10	110540138	110540138	1	1	0.1212	106822	0.1075	10	110540138	*	rs4917576	W	112299896	rs4917576	A	T	0.1027	-0.0102	0.0029	0.0004	670536	112299896	110540138	10	110540138	10	110540138	*	W	1.38411	-3.51724
chr10:111017431:G:A	A	G	0.7029	0.0104	0.6563	0.7478	-0.012	0.0106	0.2558	54.2	24.014	11	0.01268	440683	39106	401577	chr10	111017431	10	10	111017431	111017431	1	1	0.2971	261854	0.0915	10	111017431	*	rs12416020	R	112777189	rs12416020	A	G	0.7111	0.0069	0.0019	0.00031	691221	112777189	111017431	10	111017431	10	111017431	*	R	-1.13208	3.63158
chr10:111038045:G:A	A	G	0.7031	0.0103	0.6564	0.7487	-0.012	0.0106	0.2564	54.5	24.188	11	0.01197	440683	39106	401577	chr10	111038045	10	10	111038045	111038045	1	1	0.2969	261678	0.0923	10	111038045	*	rs10885079	R	112797803	rs10885079	A	G	0.7112	0.0068	0.0019	0.00032	691206	112797803	111038045	10	111038045	10	111038045	*	R	-1.13208	3.57895
chr10:111418983:C:T	T	C	0.5894	0.0068	0.5567	0.5933	0.0002	0.0097	0.9815	0	6.054	11	0.8697	440683	39106	401577	chr10	111418983	10	10	111418983	111418983	1	1	0.4106	361889	0.0366	10	111418983	*	rs4364988	Y	113178741	rs4364988	T	C	0.5857	-0.007	0.0019	0.00025	673582	113178741	111418983	10	111418983	10	111418983	*	Y	0.0206186	-3.68421
chr10:111419771:C:T	T	C	0.5891	0.0069	0.556	0.5954	0.0007	0.0097	0.9465	0	6.269	11	0.8548	440683	39106	401577	chr10	111419771	10	10	111419771	111419771	1	1	0.4109	362153	0.0394	10	111419771	*	rs4130310	Y	113179529	rs4130310	T	C	0.585	-0.0061	0.0017	0.00049	691447	113179529	111419771	10	111419771	10	111419771	*	Y	0.0721649	-3.58824
chr10:111421514:T:C	T	C	0.4121	0.0085	0.4077	0.4684	-0.0007	0.0097	0.9393	0	6.153	11	0.863	440683	39106	401577	chr10	111421514	10	10	111421514	111421514	1	1	0.4121	363211	0.0607	10	111421514	*	rs5017971	Y	113181272	rs5017971	T	C	0.415	0.0069	0.0019	0.0003	672297	113181272	111421514	10	111421514	10	111421514	*	Y	-0.0721649	3.63158
chr10:111421602:A:G	A	G	0.4113	0.0087	0.4047	0.4684	-0.0006	0.0097	0.9516	0	6.149	11	0.8633	440683	39106	401577	chr10	111421602	10	10	111421602	111421602	1	1	0.4113	362506	0.0637	10	111421602	*	rs4489670	R	113181360	rs4489670	A	G	0.415	0.0061	0.0017	0.00046	692477	113181360	111421602	10	111421602	10	111421602	*	R	-0.0618557	3.58824
chr10:111422209:C:T	T	C	0.6102	0.0081	0.5806	0.6144	0.0041	0.0098	0.6741	0	5.509	11	0.9041	440683	39106	401577	chr10	111422209	10	10	111422209	111422209	1	1	0.3898	343556	0.0338	10	111422209	*	rs4347309	Y	113181967	rs4347309	T	C	0.6044	-0.0066	0.0018	0.00034	582932	113181967	111422209	10	111422209	10	111422209	*	Y	0.418367	-3.66667
chr10:111425518:A:G	A	G	0.4119	0.0083	0.4077	0.4684	-0.001	0.0097	0.9183	0	6.169	11	0.8618	440683	39106	401577	chr10	111425518	10	10	111425518	111425518	1	1	0.4119	363035	0.0607	10	111425518	*	rs4077365	R	113185276	rs4077365	A	G	0.4145	0.0061	0.0017	0.00045	692498	113185276	111425518	10	111425518	10	111425518	*	R	-0.103093	3.58824
chr10:111425737:C:T	T	C	0.588	0.0085	0.5316	0.5923	0.0011	0.0097	0.9132	0	6.271	11	0.8547	440683	39106	401577	chr10	111425737	10	10	111425737	111425737	1	1	0.412	363123	0.0607	10	111425737	*	rs4077364	Y	113185495	rs4077364	T	C	0.5851	-0.0061	0.0017	0.00045	692507	113185495	111425737	10	111425737	10	111425737	*	Y	0.113402	-3.58824
chr10:111427809:C:T	T	C	0.5879	0.0085	0.5316	0.5923	0.001	0.0097	0.9172	0	6.194	11	0.8601	440683	39106	401577	chr10	111427809	10	10	111427809	111427809	1	1	0.4121	363211	0.0607	10	111427809	*	rs4525162	Y	113187567	rs4525162	T	C	0.5851	-0.0061	0.0017	0.00047	692536	113187567	111427809	10	111427809	10	111427809	*	Y	0.103093	-3.58824
chr10:111433190:A:G	A	G	0.4119	0.0085	0.4077	0.4681	-0.0005	0.0097	0.9574	0	6.361	11	0.8482	440683	39106	401577	chr10	111433190	10	10	111433190	111433190	1	1	0.4119	363035	0.0604	10	111433190	*	rs10749086	R	113192948	rs10749086	A	G	0.415	0.0064	0.0018	0.00029	683992	113192948	111433190	10	111433190	10	111433190	*	R	-0.0515464	3.55556
chr10:111433211:C:T	T	C	0.5881	0.0085	0.5319	0.5923	0.0006	0.0097	0.9547	0	6.412	11	0.8445	440683	39106	401577	chr10	111433211	10	10	111433211	111433211	1	1	0.4119	363035	0.0604	10	111433211	*	rs10749087	Y	113192969	rs10749087	T	C	0.5837	-0.0062	0.0018	0.00039	689815	113192969	111433211	10	111433211	10	111433211	*	Y	0.0618557	-3.44444
chr10:111434742:C:T	T	C	0.588	0.0085	0.5316	0.5921	0.0013	0.0097	0.8955	0	6.276	11	0.8544	440683	39106	401577	chr10	111434742	10	10	111434742	111434742	1	1	0.412	363123	0.0605	10	111434742	*	rs4551686	Y	113194500	rs4551686	T	C	0.585	-0.0062	0.0018	0.00038	690354	113194500	111434742	10	111434742	10	111434742	*	Y	0.134021	-3.44444
chr10:111435096:A:G	A	G	0.4119	0.0082	0.408	0.4684	-0.0011	0.0097	0.9079	0	6.227	11	0.8578	440683	39106	401577	chr10	111435096	10	10	111435096	111435096	1	1	0.4119	363035	0.0604	10	111435096	*	rs4590798	R	113194854	rs4590798	A	G	0.415	0.0062	0.0018	0.00039	690315	113194854	111435096	10	111435096	10	111435096	*	R	-0.113402	3.44444
chr10:111436084:A:G	A	G	0.4116	0.0085	0.4081	0.4682	-0.0012	0.0097	0.903	0	6.243	11	0.8567	440683	39106	401577	chr10	111436084	10	10	111436084	111436084	1	1	0.4116	362770	0.0601	10	111436084	*	rs4918653	D	113195842	rs4918653	A	G	0.415	0.0061	0.0018	0.00046	690409	113195842	111436084	10	111436084	10	111436084	*	D	-0.123711	3.38889
chr10:111436280:G:T	T	G	0.5879	0.0085	0.5316	0.592	0.0012	0.0097	0.9022	0	6.244	11	0.8566	440683	39106	401577	chr10	111436280	10	10	111436280	111436280	1	1	0.4121	363211	0.0604	10	111436280	*	rs4918654	K	113196038	rs4918654	T	G	0.585	-0.0062	0.0018	0.00041	690349	113196038	111436280	10	111436280	10	111436280	*	K	0.123711	-3.44444
chr10:111436325:C:T	T	C	0.5885	0.0087	0.5317	0.5951	0.0011	0.0097	0.9062	0	6.115	11	0.8656	440683	39106	401577	chr10	111436325	10	10	111436325	111436325	1	1	0.4115	362682	0.0634	10	111436325	*	rs12218677	Y	113196083	rs12218677	T	C	0.585	-0.0062	0.0018	0.0004	690171	113196083	111436325	10	111436325	10	111436325	*	Y	0.113402	-3.44444
chr10:111436721:A:T	A	T	0.4121	0.0085	0.408	0.4684	-0.0012	0.0097	0.8999	0	6.233	11	0.8574	440683	39106	401577	chr10	111436721	10	10	111436721	111436721	1	1	0.4121	363211	0.0604	10	111436721	*	rs4506568	W	113196479	rs4506568	A	T	0.415	0.0062	0.0018	0.00039	690353	113196479	111436721	10	111436721	10	111436721	*	W	-0.123711	3.44444
chr10:111437128:C:G	C	G	0.4121	0.0084	0.408	0.4682	-0.0012	0.0097	0.9056	0	6.216	11	0.8585	440683	39106	401577	chr10	111437128	10	10	111437128	111437128	1	1	0.4121	363211	0.0602	10	111437128	*	rs4356152	S	113196886	rs4356152	C	G	0.415	0.0062	0.0018	0.00037	690362	113196886	111437128	10	111437128	10	111437128	*	S	-0.123711	3.44444
chr10:111437766:T:G	T	G	0.4121	0.0085	0.4079	0.4683	-0.0012	0.0097	0.9014	0	6.284	11	0.8538	440683	39106	401577	chr10	111437766	10	10	111437766	111437766	1	1	0.4121	363211	0.0604	10	111437766	*	rs7086903	K	113197524	rs7086903	T	G	0.415	0.0063	0.0018	0.00038	684239	113197524	111437766	10	111437766	10	111437766	*	K	-0.123711	3.5
chr10:111437785:C:A	A	C	0.5879	0.0085	0.5316	0.592	0.0011	0.0097	0.9091	0	6.258	11	0.8556	440683	39106	401577	chr10	111437785	10	10	111437785	111437785	1	1	0.4121	363211	0.0604	10	111437785	*	rs7068996	M	113197543	rs7068996	A	C	0.5849	-0.0063	0.0018	0.00041	689242	113197543	111437785	10	111437785	10	111437785	*	M	0.113402	-3.5
chr10:111437848:C:T	T	C	0.5886	0.0087	0.5316	0.5954	0.0011	0.0097	0.9064	0	6.257	11	0.8557	440683	39106	401577	chr10	111437848	10	10	111437848	111437848	1	1	0.4114	362594	0.0638	10	111437848	*	rs7069021	Y	113197606	rs7069021	T	C	0.5849	-0.0061	0.0018	0.00048	692174	113197606	111437848	10	111437848	10	111437848	*	Y	0.113402	-3.38889
chr10:111439932:C:T	T	C	0.588	0.0085	0.5317	0.5921	0.0013	0.0097	0.8949	0	6.348	11	0.8492	440683	39106	401577	chr10	111439932	10	10	111439932	111439932	1	1	0.412	363123	0.0604	10	111439932	*	rs11195594	Y	113199690	rs11195594	T	C	0.5849	-0.0061	0.0018	0.00048	692488	113199690	111439932	10	111439932	10	111439932	*	Y	0.134021	-3.38889
chr10:111442128:C:T	T	C	0.5856	0.0084	0.5308	0.5901	-0.0002	0.0097	0.9821	0	6.696	11	0.8232	440683	39106	401577	chr10	111442128	10	10	111442128	111442128	1	1	0.4144	365238	0.0593	10	111442128	*	rs7920368	Y	113201886	rs7920368	T	C	0.5837	-0.0062	0.0018	0.00039	691620	113201886	111442128	10	111442128	10	111442128	*	Y	-0.0206186	-3.44444
chr10:111442563:A:G	A	G	0.4119	0.0085	0.4078	0.4683	-0.0015	0.0097	0.8789	0	6.656	11	0.8262	440683	39106	401577	chr10	111442563	10	10	111442563	111442563	1	1	0.4119	363035	0.0605	10	111442563	*	rs4451644	R	113202321	rs4451644	A	G	0.4158	0.0062	0.0018	0.00036	691969	113202321	111442563	10	111442563	10	111442563	*	R	-0.154639	3.44444
chr10:111445882:G:A	A	G	0.423	0.0113	0.3726	0.4355	0.0003	0.0097	0.9731	0	7.191	11	0.7834	440683	39106	401577	chr10	111445882	10	10	111445882	111445882	1	1	0.423	372818	0.0629	10	111445882	*	rs4423118	R	113205640	rs4423118	A	G	0.4259	-0.0061	0.0017	0.0005	689935	113205640	111445882	10	111445882	10	111445882	*	R	0.0309278	-3.58824
chr10:111569076:G:A	A	G	0.4404	0.0061	0.4175	0.4485	0.0107	0.0096	0.2654	16.3	13.138	11	0.2844	440683	39106	401577	chr10	111569076	10	10	111569076	111569076	1	1	0.4404	388154	0.031	10	111569076	*	rs7072709	V	113328834	rs7072709	A	G	0.4457	-0.0064	0.0017	0.00023	691839	113328834	111569076	10	111569076	10	111569076	*	V	1.11458	-3.76471
chr10:111578212:G:A	A	G	0.4404	0.0061	0.4175	0.4485	0.0107	0.0096	0.263	16.1	13.114	11	0.2859	440683	39106	401577	chr10	111578212	10	10	111578212	111578212	1	1	0.4404	388154	0.031	10	111578212	*	rs7090794	R	113337970	rs7090794	A	G	0.4457	-0.0064	0.0017	0.0002	692013	113337970	111578212	10	111578212	10	111578212	*	R	1.11458	-3.76471
chr10:111582662:A:G	A	G	0.5507	0.0064	0.5437	0.5769	-0.0107	0.0095	0.2616	18.5	13.497	11	0.2621	440683	39106	401577	chr10	111582662	10	10	111582662	111582662	1	1	0.4493	395998	0.0332	10	111582662	*	rs12781261	R	113342420	rs12781261	A	G	0.5475	0.0061	0.0017	0.00043	691722	113342420	111582662	10	111582662	10	111582662	*	R	-1.12632	3.58824
chr10:111583686:G:A	A	G	0.4209	0.006	0.4012	0.4288	0.0125	0.0096	0.1943	14.4	12.852	11	0.3031	440683	39106	401577	chr10	111583686	10	10	111583686	111583686	1	1	0.4209	370967	0.0276	10	111583686	*	rs2419592	R	113343444	rs2419592	A	G	0.426	-0.0062	0.0017	0.00038	692035	113343444	111583686	10	111583686	10	111583686	*	R	1.30208	-3.64706
chr10:111591045:G:C	C	G	0.421	0.006	0.4017	0.4292	0.0127	0.0096	0.1872	15.4	13.007	11	0.2929	440683	39106	401577	chr10	111591045	10	10	111591045	111591045	1	1	0.421	371055	0.0275	10	111591045	*	rs11598476	S	113350803	rs11598476	C	G	0.4253	-0.0062	0.0017	0.00036	692013	113350803	111591045	10	111591045	10	111591045	*	S	1.32292	-3.64706
chr10:111591204:A:G	A	G	0.579	0.006	0.5709	0.5986	-0.0127	0.0096	0.1868	15.1	12.952	11	0.2965	440683	39106	401577	chr10	111591204	10	10	111591204	111591204	1	1	0.421	371055	0.0277	10	111591204	*	rs7917036	R	113350962	rs7917036	A	G	0.574	0.0063	0.0017	0.0003	692004	113350962	111591204	10	111591204	10	111591204	*	R	-1.32292	3.70588
chr10:111591564:T:A	A	T	0.421	0.006	0.4014	0.4291	0.0127	0.0096	0.1867	15	12.937	11	0.2974	440683	39106	401577	chr10	111591564	10	10	111591564	111591564	1	1	0.421	371055	0.0277	10	111591564	*	rs6585089	W	113351322	rs6585089	A	T	0.4255	-0.0062	0.0017	0.00035	692021	113351322	111591564	10	111591564	10	111591564	*	W	1.32292	-3.64706
chr10:111592036:T:C	T	C	0.579	0.006	0.5709	0.5986	-0.0128	0.0096	0.1835	15	12.935	11	0.2976	440683	39106	401577	chr10	111592036	10	10	111592036	111592036	1	1	0.421	371055	0.0277	10	111592036	*	rs4917616	Y	113351794	rs4917616	T	C	0.574	0.0062	0.0017	0.00033	692045	113351794	111592036	10	111592036	10	111592036	*	Y	-1.33333	3.64706
chr10:111592066:C:T	T	C	0.421	0.006	0.4014	0.4291	0.0127	0.0096	0.1851	14.9	12.919	11	0.2986	440683	39106	401577	chr10	111592066	10	10	111592066	111592066	1	1	0.421	371055	0.0277	10	111592066	*	rs4917617	Y	113351824	rs4917617	T	C	0.426	-0.0073	0.0019	0.00011	535141	113351824	111592066	10	111592066	10	111592066	*	Y	1.32292	-3.84211
chr10:111594020:T:C	T	C	0.5789	0.006	0.5706	0.5987	-0.0127	0.0096	0.187	15.4	13.007	11	0.2929	440683	39106	401577	chr10	111594020	10	10	111594020	111594020	1	1	0.4211	371143	0.0281	10	111594020	*	rs1914090	Y	113353778	rs1914090	T	C	0.574	0.0066	0.0018	0.00038	680532	113353778	111594020	10	111594020	10	111594020	*	Y	-1.32292	3.66667
chr10:111597040:G:A	A	G	0.4207	0.0059	0.4011	0.4285	0.0133	0.0096	0.1659	16.6	13.189	11	0.2811	440683	39106	401577	chr10	111597040	10	10	111597040	111597040	1	1	0.4207	370791	0.0274	10	111597040	*	rs2419594	R	113356798	rs2419594	A	G	0.4262	-0.0063	0.0017	0.0003	691296	113356798	111597040	10	111597040	10	111597040	*	R	1.38542	-3.70588
chr10:111597859:G:A	A	G	0.422	0.0061	0.4013	0.4314	0.0141	0.0096	0.1428	9.1	12.102	11	0.356	440683	39106	401577	chr10	111597859	10	10	111597859	111597859	1	1	0.422	371936	0.0301	10	111597859	*	rs12770980	R	113357617	rs12770980	A	G	0.4262	-0.0068	0.0018	0.0002	674757	113357617	111597859	10	111597859	10	111597859	*	R	1.46875	-3.77778
chr10:111598317:A:C	A	C	0.5788	0.006	0.5707	0.5987	-0.0134	0.0096	0.1623	14.4	12.847	11	0.3034	440683	39106	401577	chr10	111598317	10	10	111598317	111598317	1	1	0.4212	371231	0.028	10	111598317	*	rs1336433	M	113358075	rs1336433	A	C	0.574	0.0062	0.0017	0.00036	692030	113358075	111598317	10	111598317	10	111598317	*	M	-1.39583	3.64706
chr10:111598949:G:A	A	G	0.4211	0.006	0.4013	0.4293	0.0134	0.0096	0.1625	14.7	12.897	11	0.3001	440683	39106	401577	chr10	111598949	10	10	111598949	111598949	1	1	0.4211	371143	0.028	10	111598949	*	rs7897534	R	113358707	rs7897534	A	G	0.426	-0.0063	0.0017	0.00032	686089	113358707	111598949	10	111598949	10	111598949	*	R	1.39583	-3.70588
chr10:111599982:C:T	T	C	0.4213	0.0059	0.4013	0.4293	0.0132	0.0096	0.1681	14.3	12.834	11	0.3043	440683	39106	401577	chr10	111599982	10	10	111599982	111599982	1	1	0.4213	371319	0.028	10	111599982	*	rs1414889	Y	113359740	rs1414889	T	C	0.426	-0.0062	0.0017	0.00036	691943	113359740	111599982	10	111599982	10	111599982	*	Y	1.375	-3.64706
chr10:111600323:C:T	T	C	0.4125	0.0062	0.3923	0.4214	0.0132	0.0096	0.172	10.2	12.25	11	0.3452	440683	39106	401577	chr10	111600323	10	10	111600323	111600323	1	1	0.4125	363563	0.0291	10	111600323	*	rs7077548	Y	113360081	rs7077548	T	C	0.4193	-0.0064	0.0017	0.0002	692247	113360081	111600323	10	111600323	10	111600323	*	Y	1.375	-3.76471
chr10:111600588:A:T	A	T	0.5789	0.0059	0.5709	0.5987	-0.0133	0.0096	0.1664	14.3	12.843	11	0.3037	440683	39106	401577	chr10	111600588	10	10	111600588	111600588	1	1	0.4211	371143	0.0278	10	111600588	*	rs945558	W	113360346	rs945558	A	T	0.574	0.0061	0.0017	0.00038	691961	113360346	111600588	10	111600588	10	111600588	*	W	-1.38542	3.58824
chr10:111600942:C:A	A	C	0.4123	0.0063	0.3923	0.4207	0.0132	0.0096	0.1726	9.6	12.167	11	0.3512	440683	39106	401577	chr10	111600942	10	10	111600942	111600942	1	1	0.4123	363387	0.0284	10	111600942	*	rs11598283	V	113360700	rs11598283	A	C	0.4186	-0.0064	0.0017	0.00023	691995	113360700	111600942	10	111600942	10	111600942	*	V	1.375	-3.76471
chr10:111601157:G:A	A	G	0.4219	0.0061	0.4014	0.4312	0.014	0.0096	0.1463	9.5	12.161	11	0.3516	440683	39106	401577	chr10	111601157	10	10	111601157	111601157	1	1	0.4219	371848	0.0298	10	111601157	*	rs11598356	R	113360915	rs11598356	A	G	0.4262	-0.0062	0.0017	0.00036	691737	113360915	111601157	10	111601157	10	111601157	*	R	1.45833	-3.64706
chr10:111601189:T:C	T	C	0.5789	0.0059	0.571	0.5989	-0.013	0.0096	0.1766	15.7	13.053	11	0.2899	440683	39106	401577	chr10	111601189	10	10	111601189	111601189	1	1	0.4211	371143	0.0279	10	111601189	*	rs11591921	Y	113360947	rs11591921	T	C	0.574	0.0061	0.0017	0.00046	691376	113360947	111601189	10	111601189	10	111601189	*	Y	-1.35417	3.58824
chr10:111601205:C:T	T	C	0.4211	0.0059	0.4013	0.429	0.013	0.0096	0.1771	15.8	13.07	11	0.2888	440683	39106	401577	chr10	111601205	10	10	111601205	111601205	1	1	0.4211	371143	0.0277	10	111601205	*	rs11598328	Y	113360963	rs11598328	T	C	0.4221	-0.0061	0.0017	0.00041	691375	113360963	111601205	10	111601205	10	111601205	*	Y	1.35417	-3.58824
chr10:111602242:C:T	T	C	0.4211	0.006	0.4013	0.4291	0.013	0.0096	0.1752	15.1	12.951	11	0.2966	440683	39106	401577	chr10	111602242	10	10	111602242	111602242	1	1	0.4211	371143	0.0278	10	111602242	*	rs12762764	H	113362000	rs12762764	T	C	0.4263	-0.0061	0.0017	0.00038	691994	113362000	111602242	10	111602242	10	111602242	*	H	1.35417	-3.58824
chr10:111603439:A:G	A	G	0.5789	0.0059	0.5711	0.5986	-0.0129	0.0096	0.1787	15.6	13.031	11	0.2913	440683	39106	401577	chr10	111603439	10	10	111603439	111603439	1	1	0.4211	371143	0.0275	10	111603439	*	rs7076793	R	113363197	rs7076793	A	G	0.5737	0.0063	0.0018	0.00036	690862	113363197	111603439	10	111603439	10	111603439	*	R	-1.34375	3.5
chr10:111603949:C:T	T	C	0.4214	0.0059	0.4014	0.4295	0.0126	0.0096	0.1895	15.1	12.956	11	0.2962	440683	39106	401577	chr10	111603949	10	10	111603949	111603949	1	1	0.4214	371408	0.0281	10	111603949	*	rs2900934	Y	113363707	rs2900934	T	C	0.4267	-0.0062	0.0017	0.00037	692051	113363707	111603949	10	111603949	10	111603949	*	Y	1.3125	-3.64706
chr10:111604836:A:G	A	G	0.5756	0.0059	0.5675	0.5941	-0.0133	0.0096	0.1644	20.3	13.796	11	0.2445	440683	39106	401577	chr10	111604836	10	10	111604836	111604836	1	1	0.4244	374052	0.0266	10	111604836	*	rs11593093	R	113364594	rs11593093	A	G	0.5724	0.0061	0.0017	0.00046	692063	113364594	111604836	10	111604836	10	111604836	*	R	-1.38542	3.58824
chr10:111604974:C:A	A	C	0.4244	0.0059	0.4058	0.4325	0.0133	0.0096	0.1652	19.8	13.719	11	0.2489	440683	39106	401577	chr10	111604974	10	10	111604974	111604974	1	1	0.4244	374052	0.0267	10	111604974	*	rs11597416	M	113364732	rs11597416	A	C	0.4297	-0.006	0.0017	0.00048	692071	113364732	111604974	10	111604974	10	111604974	*	M	1.38542	-3.52941
chr10:111606070:T:C	T	C	0.5846	0.0061	0.5757	0.6029	-0.0129	0.0096	0.1808	16.4	13.152	11	0.2835	440683	39106	401577	chr10	111606070	10	10	111606070	111606070	1	1	0.4154	366119	0.0272	10	111606070	*	rs7074744	Y	113365828	rs7074744	T	C	0.5771	0.0062	0.0017	0.00033	690020	113365828	111606070	10	111606070	10	111606070	*	Y	-1.34375	3.64706
chr10:111607687:T:C	T	C	0.5787	0.006	0.5708	0.5984	-0.0132	0.0096	0.1705	13.4	12.704	11	0.3131	440683	39106	401577	chr10	111607687	10	10	111607687	111607687	1	1	0.4213	371319	0.0276	10	111607687	*	rs11592400	Y	113367445	rs11592400	T	C	0.5737	0.0061	0.0017	0.00045	692127	113367445	111607687	10	111607687	10	111607687	*	Y	-1.375	3.58824
chr10:111607790:C:A	A	C	0.4211	0.006	0.4014	0.4288	0.0137	0.0096	0.1544	13	12.641	11	0.3174	440683	39106	401577	chr10	111607790	10	10	111607790	111607790	1	1	0.4211	371143	0.0274	10	111607790	*	rs11599344	M	113367548	rs11599344	A	C	0.4263	-0.0061	0.0017	0.00042	692076	113367548	111607790	10	111607790	10	111607790	*	M	1.42708	-3.58824
chr10:111608400:G:A	A	G	0.4213	0.006	0.4016	0.4291	0.0131	0.0096	0.1744	14.2	12.82	11	0.3052	440683	39106	401577	chr10	111608400	10	10	111608400	111608400	1	1	0.4213	371319	0.0275	10	111608400	*	rs1855967	R	113368158	rs1855967	A	G	0.4266	-0.0061	0.0017	0.00044	692113	113368158	111608400	10	111608400	10	111608400	*	R	1.36458	-3.58824
chr10:111610255:A:G	A	G	0.5756	0.0059	0.5676	0.5942	-0.0132	0.0096	0.1692	21.1	13.945	11	0.236	440683	39106	401577	chr10	111610255	10	10	111610255	111610255	1	1	0.4244	374052	0.0266	10	111610255	*	rs7393038	R	113370013	rs7393038	A	G	0.5702	0.006	0.0017	0.0005	692069	113370013	111610255	10	111610255	10	111610255	*	R	-1.375	3.52941
chr10:111629533:A:G	A	G	0.5746	0.0059	0.5658	0.5943	-0.0144	0.0096	0.1329	17.9	13.395	11	0.2683	440683	39106	401577	chr10	111629533	10	10	111629533	111629533	1	1	0.4254	374933	0.0285	10	111629533	*	rs4917619	R	113389291	rs4917619	A	G	0.5705	0.0071	0.0019	0.00014	540121	113389291	111629533	10	111629533	10	111629533	*	R	-1.5	3.73684
chr10:111647159:C:T	T	C	0.4231	0.0055	0.4015	0.4307	0.0151	0.0096	0.1171	11.3	12.403	11	0.3341	440683	39106	401577	chr10	111647159	10	10	111647159	111647159	1	1	0.4231	372906	0.0292	10	111647159	*	rs7908446	Y	113406917	rs7908446	T	C	0.4264	-0.0061	0.0017	0.00043	691239	113406917	111647159	10	111647159	10	111647159	*	Y	1.57292	-3.58824
chr10:111653715:T:C	T	C	0.6151	0.0076	0.6003	0.6321	0.0105	0.0098	0.2841	2.3	11.263	11	0.4215	440683	39106	401577	chr10	111653715	10	10	111653715	111653715	1	1	0.3849	339238	0.0318	10	111653715	*	rs12357665	Y	113413473	rs12357665	T	C	0.6135	-0.0062	0.0018	0.00047	686009	113413473	111653715	10	111653715	10	111653715	*	Y	1.07143	-3.44444
chr10:111655029:T:C	T	C	0.701	0.0065	0.681	0.7186	0.0124	0.0104	0.2317	20.3	13.794	11	0.2446	440683	39106	401577	chr10	111655029	10	10	111655029	111655029	1	1	0.299	263528	0.0376	10	111655029	*	rs4917621	Y	113414787	rs4917621	T	C	0.6938	-0.0066	0.0019	0.00047	690193	113414787	111655029	10	111655029	10	111655029	*	Y	1.19231	-3.47368
chr10:111657319:T:C	T	C	0.5834	0.0057	0.576	0.5992	-0.0128	0.0096	0.184	25.5	14.756	11	0.1939	440683	39106	401577	chr10	111657319	10	10	111657319	111657319	1	1	0.4166	367177	0.0232	10	111657319	*	rs11598143	Y	113417077	rs11598143	T	C	0.5766	0.0064	0.0017	0.00027	690756	113417077	111657319	10	111657319	10	111657319	*	Y	-1.33333	3.76471
chr10:111663008:C:G	C	G	0.5739	0.0057	0.5656	0.5937	-0.0141	0.0096	0.1413	25.1	14.696	11	0.1968	440683	39106	401577	chr10	111663008	10	10	111663008	111663008	1	1	0.4261	375550	0.0281	10	111663008	*	rs17793128	S	113422766	rs17793128	C	G	0.5699	0.0062	0.0017	0.00036	690287	113422766	111663008	10	111663008	10	111663008	*	S	-1.46875	3.64706
chr10:111671881:G:A	A	G	0.4225	0.0059	0.4015	0.4311	0.0142	0.0096	0.1409	20.7	13.865	11	0.2406	440683	39106	401577	chr10	111671881	10	10	111671881	111671881	1	1	0.4225	372377	0.0296	10	111671881	*	rs11818515	R	113431639	rs11818515	A	G	0.4267	-0.0061	0.0017	0.00045	689518	113431639	111671881	10	111671881	10	111671881	*	R	1.47917	-3.58824
chr10:111685878:C:T	T	C	0.3106	0.0069	0.2823	0.3231	-0.0123	0.0103	0.2299	32.1	16.189	11	0.1343	440683	39106	401577	chr10	111685878	10	10	111685878	111685878	1	1	0.3106	273752	0.0408	10	111685878	*	rs10885244	Y	113445636	rs10885244	T	C	0.3124	0.0066	0.0019	0.00046	689233	113445636	111685878	10	111685878	10	111685878	*	Y	-1.19417	3.47368
chr10:111703204:C:T	T	C	0.6864	0.0074	0.6703	0.6956	0.0124	0.0102	0.2265	29.9	15.694	11	0.1529	440683	39106	401577	chr10	111703204	10	10	111703204	111703204	1	1	0.3136	276396	0.0253	10	111703204	*	rs10787388	Y	113462962	rs10787388	T	C	0.6869	-0.0067	0.0019	0.00035	689103	113462962	111703204	10	111703204	10	111703204	*	Y	1.21569	-3.52632
chr10:111711794:G:A	A	G	0.3088	0.0079	0.2782	0.3233	-0.0144	0.0103	0.1624	37.5	17.611	11	0.09106	440683	39106	401577	chr10	111711794	10	10	111711794	111711794	1	1	0.3088	272166	0.0451	10	111711794	*	rs1414882	R	113471552	rs1414882	A	G	0.3104	0.0066	0.0019	0.00048	688767	113471552	111711794	10	111711794	10	111711794	*	R	-1.39806	3.47368
chr10:111713311:T:C	T	C	0.691	0.0078	0.6763	0.7214	0.0141	0.0103	0.1713	38.3	17.82	11	0.08584	440683	39106	401577	chr10	111713311	10	10	111713311	111713311	1	1	0.309	272342	0.0451	10	111713311	*	rs7342057	Y	113473069	rs7342057	T	C	0.6895	-0.0066	0.0019	0.00043	688766	113473069	111713311	10	111713311	10	111713311	*	Y	1.36893	-3.47368
chr10:111738220:T:C	T	C	0.6052	0.0069	0.5892	0.6322	0.0109	0.0098	0.2648	17	13.252	11	0.2772	440683	39106	401577	chr10	111738220	10	10	111738220	111738220	1	1	0.3948	347963	0.043	10	111738220	*	rs10787400	Y	113497978	rs10787400	T	C	0.6097	-0.0062	0.0018	0.00045	684645	113497978	111738220	10	111738220	10	111738220	*	Y	1.11224	-3.44444
chr10:111746043:C:T	T	C	0.2467	0.0054	0.2328	0.2644	-0.0094	0.0111	0.3954	31.1	15.954	11	0.1428	440683	39106	401577	chr10	111746043	10	10	111746043	111746043	1	1	0.2467	217433	0.0316	10	111746043	*	rs12770983	Y	113505801	rs12770983	T	C	0.2571	0.0082	0.002	4.6e-05	683938	113505801	111746043	10	111746043	10	111746043	*	Y	-0.846847	4.1
chr10:112150963:A:G	A	G	0.3109	0.0216	0.2662	0.333	0.0124	0.0105	0.2365	0	5.905	11	0.8796	440683	39106	401577	chr10	112150963	10	10	112150963	112150963	1	1	0.3109	274017	0.0668	10	112150963	*	rs1129555	R	113910721	rs1129555	A	G	0.2861	-0.0077	0.0018	2.6e-05	792551	113910721	112150963	10	112150963	10	112150963	*	R	1.18095	-4.27778
chr10:112153464:T:C	T	C	0.3089	0.0179	0.2756	0.3634	0.0109	0.0103	0.2899	0	6.276	11	0.8544	440683	39106	401577	chr10	112153464	10	10	112153464	112153464	1	1	0.3089	272254	0.0878	10	112153464	*	rs2297991	Y	113913222	rs2297991	T	C	0.292	-0.0069	0.0019	0.00035	692195	113913222	112153464	10	112153464	10	112153464	*	Y	1.05825	-3.63158
chr10:112153794:A:T	A	T	0.3174	0.021	0.278	0.3593	0.012	0.0105	0.2531	0	5.712	11	0.8918	440683	39106	401577	chr10	112153794	10	10	112153794	112153794	1	1	0.3174	279746	0.0813	10	112153794	*	rs1807800	W	113913552	rs1807800	A	T	0.2912	-0.0067	0.0019	0.00043	691726	113913552	112153794	10	112153794	10	112153794	*	W	1.14286	-3.52632
chr10:112156544:T:C	T	C	0.3126	0.0219	0.2718	0.359	0.0121	0.0105	0.2516	0	5.835	11	0.8841	440683	39106	401577	chr10	112156544	10	10	112156544	112156544	1	1	0.3126	275515	0.0872	10	112156544	*	rs2803608	Y	113916302	rs2803608	T	C	0.2867	-0.0068	0.0019	0.00039	692138	113916302	112156544	10	112156544	10	112156544	*	Y	1.15238	-3.57895
chr10:112157327:T:A	A	T	0.6884	0.0211	0.641	0.7283	-0.012	0.0105	0.2531	0	5.769	11	0.8883	440683	39106	401577	chr10	112157327	10	10	112157327	112157327	1	1	0.3116	274634	0.0873	10	112157327	*	rs2254537	W	113917085	rs2254537	A	T	0.7119	0.0068	0.0019	0.00043	692063	113917085	112157327	10	112157327	10	112157327	*	W	-1.14286	3.57895
chr10:112161596:G:A	A	G	0.6891	0.0218	0.6465	0.73	-0.012	0.0105	0.2563	0	5.814	11	0.8855	440683	39106	401577	chr10	112161596	10	10	112161596	112161596	1	1	0.3109	274017	0.0835	10	112161596	*	rs2250802	R	113921354	rs2250802	A	G	0.715	0.0076	0.0018	2.7e-05	795257	113921354	112161596	10	112161596	10	112161596	*	R	-1.14286	4.22222
chr10:112174128:A:G	A	G	0.3019	0.0186	0.2703	0.3541	0.011	0.0104	0.2893	0	5.698	11	0.8927	440683	39106	401577	chr10	112174128	10	10	112174128	112174128	1	1	0.3019	266084	0.0838	10	112174128	*	rs2255141	R	113933886	rs2255141	A	G	0.2853	-0.0078	0.0018	2.1e-05	795566	113933886	112174128	10	112174128	10	112174128	*	R	1.05769	-4.33333
chr10:112174626:G:C	C	G	0.6886	0.0221	0.6458	0.7301	-0.0108	0.0105	0.3055	0	5.848	11	0.8833	440683	39106	401577	chr10	112174626	10	10	112174626	112174626	1	1	0.3114	274457	0.0843	10	112174626	*	rs2803619	S	113934384	rs2803619	C	G	0.7147	0.0067	0.0019	0.00045	692414	113934384	112174626	10	112174626	10	112174626	*	S	-1.02857	3.52632
chr10:112176486:A:C	A	C	0.3134	0.0224	0.2727	0.3629	0.0113	0.0105	0.2824	0	5.836	11	0.8841	440683	39106	401577	chr10	112176486	10	10	112176486	112176486	1	1	0.3134	276220	0.0902	10	112176486	*	rs2255400	M	113936244	rs2255400	A	C	0.2868	-0.0068	0.0019	0.00038	692254	113936244	112176486	10	112176486	10	112176486	*	M	1.07619	-3.57895
chr10:112178183:G:T	T	G	0.6874	0.0221	0.6415	0.728	-0.011	0.0105	0.2962	0	6.165	11	0.8621	440683	39106	401577	chr10	112178183	10	10	112178183	112178183	1	1	0.3126	275515	0.0865	10	112178183	*	rs2487294	B	113937941	rs2487294	T	G	0.7129	0.0067	0.0019	0.00047	691934	113937941	112178183	10	112178183	10	112178183	*	B	-1.04762	3.52632
chr10:112180571:T:C	T	C	0.3069	0.0225	0.2659	0.3575	0.0118	0.0105	0.2611	0	6.231	11	0.8575	440683	39106	401577	chr10	112180571	10	10	112180571	112180571	1	1	0.3069	270491	0.0916	10	112180571	*	rs2792751	B	113940329	rs2792751	T	C	0.2865	-0.0079	0.0018	1.4e-05	786043	113940329	112180571	10	112180571	10	112180571	*	B	1.12381	-4.38889
chr10:112184513:A:G	A	G	0.3114	0.0244	0.2667	0.3674	0.0121	0.0105	0.2494	0	6.842	11	0.8117	440683	39106	401577	chr10	112184513	10	10	112184513	112184513	1	1	0.3114	274457	0.1007	10	112184513	*	rs2419604	R	113944271	rs2419604	A	G	0.2864	-0.0078	0.0018	1.5e-05	794087	113944271	112184513	10	112184513	10	112184513	*	R	1.15238	-4.33333
chr10:112328626:T:C	T	C	0.4434	0.0122	0.4175	0.4619	-0.0095	0.0097	0.3242	0	9.167	11	0.6065	440683	39106	401577	chr10	112328626	10	10	112328626	112328626	1	1	0.4434	390798	0.0444	10	112328626	*	rs4917632	Y	114088384	rs4917632	T	C	0.4358	-0.0073	0.0019	0.00011	528536	114088384	112328626	10	112328626	10	112328626	*	Y	-0.979381	-3.84211
chr10:112342242:C:G	C	G	0.4479	0.0133	0.4219	0.4666	-0.0104	0.0096	0.2804	0	7.866	11	0.7253	440683	39106	401577	chr10	112342242	10	10	112342242	112342242	1	1	0.4479	394764	0.0447	10	112342242	*	rs10787442	S	114102000	rs10787442	C	G	0.4365	-0.007	0.0018	6.9e-05	669771	114102000	112342242	10	112342242	10	112342242	*	S	-1.08333	-3.88889
chr10:112345536:G:A	A	G	0.5557	0.0129	0.5336	0.5787	0.0099	0.0096	0.3034	0	7.836	11	0.7279	440683	39106	401577	chr10	112345536	10	10	112345536	112345536	1	1	0.4443	391591	0.0451	10	112345536	*	rs7097428	R	114105294	rs7097428	A	G	0.5643	0.0066	0.0017	0.00015	686793	114105294	112345536	10	112345536	10	112345536	*	R	1.03125	3.88235
chr10:112376591:G:C	C	G	0.4907	0.0195	0.4494	0.5282	0.0076	0.0096	0.4298	0	10.519	11	0.4844	440683	39106	401577	chr10	112376591	10	10	112376591	112376591	1	1	0.4907	432486	0.0788	10	112376591	*	rs2277208	S	114136349	rs2277208	C	G	0.5112	0.0066	0.0018	0.00022	635708	114136349	112376591	10	112376591	10	112376591	*	S	0.791667	3.66667
chr10:112382302:T:C	T	C	0.511	0.0188	0.4746	0.5537	-0.0069	0.0096	0.4678	0.5	11.058	11	0.4385	440683	39106	401577	chr10	112382302	10	10	112382302	112382302	1	1	0.489	430988	0.0791	10	112382302	*	rs11195938	Y	114142060	rs11195938	T	C	0.4912	-0.0067	0.0017	0.0001	690727	114142060	112382302	10	112382302	10	112382302	*	Y	-0.71875	-3.94118
chr10:112382641:T:C	T	C	0.51	0.0191	0.4746	0.5537	-0.0062	0.0095	0.5157	0.4	11.044	11	0.4396	440683	39106	401577	chr10	112382641	10	10	112382641	112382641	1	1	0.49	431869	0.0791	10	112382641	*	rs17129748	Y	114142399	rs17129748	T	C	0.4914	-0.0067	0.0017	8.9e-05	690638	114142399	112382641	10	112382641	10	112382641	*	Y	-0.652632	-3.94118
chr10:112387276:T:C	T	C	0.5089	0.0188	0.4738	0.5537	-0.0065	0.0095	0.498	2.3	11.257	11	0.422	440683	39106	401577	chr10	112387276	10	10	112387276	112387276	1	1	0.4911	432839	0.0799	10	112387276	*	rs11195940	Y	114147034	rs11195940	T	C	0.4901	-0.0068	0.0016	2.4e-05	793831	114147034	112387276	10	112387276	10	112387276	*	Y	-0.684211	-4.25
chr10:112388931:C:T	T	C	0.4897	0.0187	0.455	0.526	0.0068	0.0096	0.4792	1.7	11.19	11	0.4275	440683	39106	401577	chr10	112388931	10	10	112388931	112388931	1	1	0.4897	431605	0.071	10	112388931	*	rs12255316	Y	114148689	rs12255316	T	C	0.5099	0.0068	0.0017	8.1e-05	690991	114148689	112388931	10	112388931	10	112388931	*	Y	0.708333	4
chr10:112389547:T:C	T	C	0.5103	0.0188	0.474	0.5536	-0.0067	0.0096	0.4815	2.1	11.231	11	0.4241	440683	39106	401577	chr10	112389547	10	10	112389547	112389547	1	1	0.4897	431605	0.0796	10	112389547	*	rs10885342	Y	114149305	rs10885342	T	C	0.4901	-0.0067	0.0017	0.0001	691056	114149305	112389547	10	112389547	10	112389547	*	Y	-0.697917	-3.94118
chr10:112389721:C:A	A	C	0.4933	0.0189	0.45	0.5305	0.0068	0.0096	0.4752	0	9.817	11	0.5469	440683	39106	401577	chr10	112389721	10	10	112389721	112389721	1	1	0.4933	434778	0.0805	10	112389721	*	rs10749118	M	114149479	rs10749118	A	C	0.5134	0.007	0.0017	4.4e-05	691022	114149479	112389721	10	112389721	10	112389721	*	M	0.708333	4.11765
chr10:112391904:T:C	T	C	0.5071	0.0191	0.4691	0.551	-0.0052	0.0096	0.5834	0	9.899	11	0.5395	440683	39106	401577	chr10	112391904	10	10	112391904	112391904	1	1	0.4929	434425	0.0819	10	112391904	*	rs7077060	Y	114151662	rs7077060	T	C	0.4871	-0.0064	0.0017	0.00018	691952	114151662	112391904	10	112391904	10	112391904	*	Y	-0.541667	-3.76471
chr10:112391999:T:C	T	C	0.5071	0.0191	0.4692	0.551	-0.0053	0.0096	0.582	0	9.868	11	0.5423	440683	39106	401577	chr10	112391999	10	10	112391999	112391999	1	1	0.4929	434425	0.0818	10	112391999	*	rs7077197	Y	114151757	rs7077197	T	C	0.4871	-0.0064	0.0017	0.00017	691935	114151757	112391999	10	112391999	10	112391999	*	Y	-0.552083	-3.76471
chr10:112399150:A:G	A	G	0.5051	0.0188	0.4694	0.5522	-0.0053	0.0095	0.5785	0	10.282	11	0.5052	440683	39106	401577	chr10	112399150	10	10	112399150	112399150	1	1	0.4949	436188	0.0828	10	112399150	*	rs4918748	R	114158908	rs4918748	A	G	0.4874	-0.0063	0.0017	0.00023	692202	114158908	112399150	10	112399150	10	112399150	*	R	-0.557895	-3.70588
chr10:112399694:G:A	A	G	0.4925	0.019	0.4566	0.5306	0.0048	0.0096	0.6155	0	10.158	11	0.5162	440683	39106	401577	chr10	112399694	10	10	112399694	112399694	1	1	0.4925	434073	0.074	10	112399694	*	rs10885343	R	114159452	rs10885343	A	G	0.5127	0.0064	0.0017	0.0002	692136	114159452	112399694	10	112399694	10	112399694	*	R	0.5	3.76471
chr10:112400054:G:C	C	G	0.4924	0.0189	0.4478	0.5306	0.005	0.0096	0.6017	0	10.2	11	0.5125	440683	39106	401577	chr10	112400054	10	10	112400054	112400054	1	1	0.4924	433985	0.0828	10	112400054	*	rs4351741	S	114159812	rs4351741	C	G	0.5126	0.0065	0.0017	0.00016	692431	114159812	112400054	10	112400054	10	112400054	*	S	0.520833	3.82353
chr10:112401398:G:A	A	G	0.4913	0.0188	0.4478	0.5295	0.0048	0.0096	0.6153	0	10.628	11	0.4749	440683	39106	401577	chr10	112401398	10	10	112401398	112401398	1	1	0.4913	433015	0.0817	10	112401398	*	rs2900945	R	114161156	rs2900945	A	G	0.5122	0.0066	0.0017	0.00013	692030	114161156	112401398	10	112401398	10	112401398	*	R	0.5	3.88235
chr10:112404318:C:G	C	G	0.5098	0.019	0.4708	0.5522	-0.0066	0.0096	0.4936	0	10.953	11	0.4472	440683	39106	401577	chr10	112404318	10	10	112404318	112404318	1	1	0.4902	432046	0.0814	10	112404318	*	rs10885345	S	114164076	rs10885345	C	G	0.4878	-0.0065	0.0017	0.00015	691172	114164076	112404318	10	112404318	10	112404318	*	S	-0.6875	-3.82353
chr10:112404388:T:G	T	G	0.5092	0.0191	0.4708	0.5516	-0.0067	0.0096	0.4843	0	10.891	11	0.4525	440683	39106	401577	chr10	112404388	10	10	112404388	112404388	1	1	0.4908	432574	0.0808	10	112404388	*	rs11195949	K	114164146	rs11195949	T	G	0.4878	-0.0065	0.0017	0.00015	691093	114164146	112404388	10	112404388	10	112404388	*	K	-0.697917	-3.82353
chr10:112405565:A:G	A	G	0.5093	0.0194	0.4701	0.5524	-0.0062	0.0096	0.5175	4.6	11.527	11	0.4003	440683	39106	401577	chr10	112405565	10	10	112405565	112405565	1	1	0.4907	432486	0.0823	10	112405565	*	rs10885346	V	114165323	rs10885346	A	G	0.4878	-0.0065	0.0017	0.00015	690479	114165323	112405565	10	112405565	10	112405565	*	V	-0.645833	-3.82353
chr10:112414673:A:C	A	C	0.51	0.019	0.4702	0.5524	-0.0058	0.0096	0.5439	0	10.567	11	0.4803	440683	39106	401577	chr10	112414673	10	10	112414673	112414673	1	1	0.49	431869	0.0822	10	112414673	*	rs4501923	M	114174431	rs4501923	A	C	0.4868	-0.0065	0.0017	0.00016	690329	114174431	112414673	10	112414673	10	112414673	*	M	-0.604167	-3.82353
chr10:112445631:G:A	A	G	0.5765	0.022	0.5065	0.6197	0.0064	0.0097	0.506	26	14.87	11	0.1885	440683	39106	401577	chr10	112445631	10	10	112445631	112445631	1	1	0.4235	373259	0.1132	10	112445631	*	rs4918752	R	114205389	rs4918752	A	G	0.5986	0.0062	0.0018	0.0005	685180	114205389	112445631	10	112445631	10	112445631	*	R	0.659794	3.44444
chr10:112523357:C:T	T	C	0.0661	0.004	0.0503	0.0745	0.0065	0.0194	0.7359	51.4	22.618	11	0.02	440683	39106	401577	chr10	112523357	10	10	112523357	112523357	1	1	0.0661	58258.3	0.0242	10	112523357	*	rs17129837	Y	114283116	rs17129837	T	C	0.06876	-0.013	0.0034	0.00017	688995	114283116	112523357	10	112523357	10	112523357	*	Y	0.335052	-3.82353
chr10:112592730:G:T	T	G	0.1049	0.0045	0.0853	0.1268	0.0042	0.0157	0.7918	22.1	14.128	11	0.226	440683	39106	401577	chr10	112592730	10	10	112592730	112592730	1	1	0.1049	92455.3	0.0415	10	112592730	*	rs7918178	K	114352489	rs7918178	T	G	0.1027	-0.01	0.0028	0.00042	677773	114352489	112592730	10	112592730	10	112592730	*	K	0.267516	-3.57143
chr10:112593202:T:G	T	G	0.8913	0.0045	0.8714	0.9103	-0.0052	0.0155	0.7364	26.9	15.049	11	0.1802	440683	39106	401577	chr10	112593202	10	10	112593202	112593202	1	1	0.1087	95804.5	0.0389	10	112593202	*	rs7903835	K	114352961	rs7903835	T	G	0.8923	0.01	0.0028	0.00037	689083	114352961	112593202	10	112593202	10	112593202	*	K	-0.335484	3.57143
chr10:112598729:G:T	T	G	0.1072	0.0045	0.0833	0.1291	0.0074	0.0156	0.6332	25.6	14.794	11	0.1921	440683	39106	401577	chr10	112598729	10	10	112598729	112598729	1	1	0.1072	94482.4	0.0458	10	112598729	*	rs12267640	K	114358488	rs12267640	T	G	0.106	-0.0101	0.0028	0.00036	678243	114358488	112598729	10	112598729	10	112598729	*	K	0.474359	-3.60714
chr10:112604934:T:C	T	C	0.8921	0.0045	0.8716	0.9144	-0.0083	0.0155	0.5947	25.1	14.677	11	0.1978	440683	39106	401577	chr10	112604934	10	10	112604934	112604934	1	1	0.1079	95099.4	0.0428	10	112604934	*	rs11196014	Y	114364693	rs11196014	T	C	0.8938	0.0102	0.0028	0.00024	690887	114364693	112604934	10	112604934	10	112604934	*	Y	-0.535484	3.64286
chr10:112608643:A:G	A	G	0.8912	0.0045	0.8713	0.9055	-0.0097	0.0154	0.53	27.9	15.253	11	0.1712	440683	39106	401577	chr10	112608643	10	10	112608643	112608643	1	1	0.1088	95892.6	0.0342	10	112608643	*	rs17129898	R	114368402	rs17129898	A	G	0.8936	0.01	0.0028	0.00038	679410	114368402	112608643	10	112608643	10	112608643	*	R	-0.62987	3.57143
chr10:112620372:G:T	T	G	0.1072	0.0045	0.0664	0.1284	0.0062	0.0156	0.6913	26	14.859	11	0.189	440683	39106	401577	chr10	112620372	10	10	112620372	112620372	1	1	0.1072	94482.4	0.062	10	112620372	*	rs12260219	K	114380131	rs12260219	T	G	0.1077	-0.0105	0.0029	0.00031	679735	114380131	112620372	10	112620372	10	112620372	*	K	0.397436	-3.62069
chr10:112621601:A:G	A	G	0.8928	0.0044	0.8722	0.9327	-0.0078	0.0156	0.6158	25.2	14.7	11	0.1967	440683	39106	401577	chr10	112621601	10	10	112621601	112621601	1	1	0.1072	94482.4	0.0605	10	112621601	*	rs12247608	R	114381360	rs12247608	A	G	0.8976	0.0111	0.0031	0.00036	651610	114381360	112621601	10	112621601	10	112621601	*	R	-0.5	3.58065
chr10:112622206:C:T	T	C	0.1078	0.0043	0.0707	0.1287	0.0093	0.0155	0.5494	24.4	14.559	11	0.2036	440683	39106	401577	chr10	112622206	10	10	112622206	112622206	1	1	0.1078	95011.3	0.058	10	112622206	*	rs7100404	Y	114381965	rs7100404	T	C	0.106	-0.0102	0.0028	0.00026	680795	114381965	112622206	10	112622206	10	112622206	*	Y	0.6	-3.64286
chr10:112622807:G:A	A	G	0.1077	0.0045	0.0706	0.1287	0.0089	0.0155	0.5643	27	15.065	11	0.1795	440683	39106	401577	chr10	112622807	10	10	112622807	112622807	1	1	0.1077	94923.1	0.0581	10	112622807	*	rs7071099	R	114382566	rs7071099	A	G	0.1065	-0.0101	0.0028	0.0003	692594	114382566	112622807	10	112622807	10	112622807	*	R	0.574194	-3.60714
chr10:112623965:A:G	A	G	0.8935	0.0042	0.8716	0.9289	-0.0087	0.0156	0.5773	25.1	14.685	11	0.1974	440683	39106	401577	chr10	112623965	10	10	112623965	112623965	1	1	0.1065	93865.5	0.0573	10	112623965	*	rs11196024	R	114383724	rs11196024	A	G	0.8945	0.0104	0.0028	0.00024	680439	114383724	112623965	10	112623965	10	112623965	*	R	-0.557692	3.71429
chr10:112819235:G:A	A	G	0.4469	0.0074	0.4047	0.462	0.0026	0.0096	0.7904	0	8.538	10	0.5764	439739	38837	400902	chr10	112819235	10	10	112819235	112819235	0.993121	0.998319	0.4469	393039	0.0573	10	112819235	*	rs2479124	R	114578994	rs2479124	A	G	0.4478	0.0076	0.0018	2.5e-05	623039	114578994	112819235	10	112819235	10	112819235	*	R	0.270833	4.22222
chr10:112825400:A:G	A	G	0.2265	0.023	0.1828	0.2526	-0.0144	0.0129	0.2646	47.1	18.886	10	0.04173	439739	38837	400902	chr10	112825400	10	10	112825400	112825400	0.993121	0.998319	0.2265	199202	0.0698	10	112825400	*	rs2475186	R	114585159	rs2475186	A	G	0.1911	-0.0087	0.0025	0.0004	504403	114585159	112825400	10	112825400	10	112825400	*	R	-1.11628	-3.48
chr10:112825721:T:C	T	C	0.223	0.0255	0.1811	0.2522	-0.0126	0.0129	0.3272	41.9	17.198	10	0.0701	439739	38837	400902	chr10	112825721	10	10	112825721	112825721	0.993121	0.998319	0.223	196124	0.0711	10	112825721	*	rs481419	Y	114585480	rs481419	T	C	0.1947	-0.0083	0.0023	0.00031	642607	114585480	112825721	10	112825721	10	112825721	*	Y	-0.976744	-3.6087
chr10:112826077:G:A	A	G	0.7568	0.0231	0.7329	0.804	0.016	0.0126	0.2038	37.2	15.935	10	0.1015	439739	38837	400902	chr10	112826077	10	10	112826077	112826077	0.993121	0.998319	0.2432	213889	0.0711	10	112826077	*	rs3902359	R	114585836	rs3902359	A	G	0.7918	0.0084	0.0022	0.00018	641475	114585836	112826077	10	112826077	10	112826077	*	R	1.26984	3.81818
chr10:112826701:T:A	A	T	0.7715	0.0233	0.746	0.8175	0.0128	0.0129	0.3199	37.9	16.101	10	0.09678	439739	38837	400902	chr10	112826701	10	10	112826701	112826701	0.993121	0.998319	0.2285	200961	0.0715	10	112826701	*	rs2479039	W	114586460	rs2479039	A	T	0.8065	0.0086	0.0023	0.0002	641987	114586460	112826701	10	112826701	10	112826701	*	W	0.992248	3.73913
chr10:112877786:G:T	T	G	0.332	0.0161	0.277	0.3616	0.0043	0.0103	0.6775	21.3	13.981	11	0.234	440683	39106	401577	chr10	112877786	10	10	112877786	112877786	1	1	0.332	292614	0.0846	10	112877786	*	rs1327694	K	114637545	rs1327694	T	G	0.3257	-0.0072	0.0018	4.5e-05	781664	114637545	112877786	10	112877786	10	112877786	*	K	0.417476	-4
chr10:112884177:C:T	T	C	0.336	0.0166	0.2787	0.3659	0	0.0102	0.9981	21	13.917	11	0.2376	440683	39106	401577	chr10	112884177	10	10	112884177	112884177	1	1	0.336	296139	0.0872	10	112884177	*	rs11595716	Y	114643936	rs11595716	T	C	0.326	-0.0074	0.0018	2.5e-05	785636	114643936	112884177	10	112884177	10	112884177	*	Y	0	-4.11111
chr10:112892936:T:C	T	C	0.6616	0.0159	0.6382	0.7184	0.002	0.0101	0.8427	18.9	13.558	11	0.2584	440683	39106	401577	chr10	112892936	10	10	112892936	112892936	1	1	0.3384	298254	0.0802	10	112892936	*	rs2180964	Y	114652695	rs2180964	T	C	0.6692	0.0068	0.0018	0.00024	687891	114652695	112892936	10	112892936	10	112892936	*	Y	0.19802	3.77778
chr10:112904238:T:C	T	C	0.2732	0.0218	0.2311	0.3438	0.0171	0.0111	0.1234	52.4	21.01	10	0.02103	439739	38837	400902	chr10	112904238	10	10	112904238	112904238	0.993121	0.998319	0.2732	240273	0.1127	10	112904238	*	rs11196146	Y	114663997	rs11196146	T	C	0.2792	0.0074	0.002	0.00015	680570	114663997	112904238	10	112904238	10	112904238	*	Y	1.54054	3.7
chr10:112908057:G:A	A	G	0.3356	0.0142	0.2806	0.3591	-0.0014	0.0102	0.8938	27.8	15.238	11	0.1719	440683	39106	401577	chr10	112908057	10	10	112908057	112908057	1	1	0.3356	295786	0.0785	10	112908057	*	rs11592285	R	114667816	rs11592285	A	G	0.3297	-0.0077	0.0017	1.1e-05	792757	114667816	112908057	10	112908057	10	112908057	*	R	-0.137255	-4.52941
chr10:112916654:T:C	T	C	0.741	0.0131	0.719	0.7929	0.0003	0.0111	0.9765	21.4	14.001	11	0.2329	440683	39106	401577	chr10	112916654	10	10	112916654	112916654	1	1	0.259	228274	0.0739	10	112916654	*	rs7075934	Y	114676413	rs7075934	T	C	0.75	0.0078	0.002	0.00012	679961	114676413	112916654	10	112916654	10	112916654	*	Y	0.027027	3.9
chr10:112919084:G:A	A	G	0.4931	0.0166	0.3992	0.5202	0.0103	0.0097	0.2875	37.9	17.72	11	0.08832	440683	39106	401577	chr10	112919084	10	10	112919084	112919084	1	1	0.4931	434602	0.121	10	112919084	*	rs11196150	R	114678843	rs11196150	A	G	0.4873	-0.008	0.0018	4.4e-06	677815	114678843	112919084	10	112919084	10	112919084	*	R	1.06186	-4.44444
chr10:112927046:T:C	T	C	0.4858	0.0111	0.4654	0.5878	-0.0068	0.0096	0.48	37.4	17.583	11	0.09176	440683	39106	401577	chr10	112927046	10	10	112927046	112927046	1	1	0.4858	428168	0.1224	10	112927046	*	rs11196152	Y	114686805	rs11196152	T	C	0.4931	0.0071	0.0017	5.2e-05	682510	114686805	112927046	10	112927046	10	112927046	*	Y	-0.708333	4.17647
chr10:112952224:A:G	A	G	0.4616	0.0157	0.4308	0.5567	0.0028	0.0098	0.779	52.1	22.948	11	0.01797	440683	39106	401577	chr10	112952224	10	10	112952224	112952224	1	1	0.4616	406839	0.1259	10	112952224	*	rs7094463	R	114711983	rs7094463	A	G	0.4678	0.0066	0.0018	0.00018	679971	114711983	112952224	10	112952224	10	112952224	*	R	0.285714	3.66667
chr10:112955930:C:T	T	C	0.2801	0.0174	0.2323	0.3104	-0.0049	0.0108	0.6529	43.3	19.406	11	0.05419	440683	39106	401577	chr10	112955930	10	10	112955930	112955930	1	1	0.2801	246871	0.0781	10	112955930	*	rs2094405	Y	114715689	rs2094405	T	C	0.2624	-0.0077	0.002	9.1e-05	679857	114715689	112955930	10	112955930	10	112955930	*	Y	-0.453704	-3.85
chr10:112973123:T:C	T	C	0.5105	0.029	0.4528	0.5693	0.0067	0.0095	0.4821	0	4.94	11	0.934	440683	39106	401577	chr10	112973123	10	10	112973123	112973123	1	1	0.4895	431429	0.1165	10	112973123	*	rs7917983	Y	114732882	rs7917983	T	C	0.5275	0.0127	0.0016	7.7e-15	776611	114732882	112973123	10	112973123	10	112973123	*	Y	0.705263	7.9375
chr10:112973147:A:C	A	C	0.5318	0.0245	0.4842	0.5837	0.0044	0.0096	0.6441	0	6.134	11	0.8643	440683	39106	401577	chr10	112973147	10	10	112973147	112973147	1	1	0.4682	412656	0.0995	10	112973147	*	rs7901275	M	114732906	rs7901275	A	C	0.5455	0.013	0.0016	2.7e-15	787907	114732906	112973147	10	112973147	10	112973147	*	M	0.458333	8.125
chr10:112974337:A:G	A	G	0.7067	0.0191	0.6753	0.7465	-0.0076	0.0108	0.4821	0	7.858	11	0.726	440683	39106	401577	chr10	112974337	10	10	112974337	112974337	1	1	0.2933	258505	0.0712	10	112974337	*	rs11196174	R	114734096	rs11196174	A	G	0.7063	0.0097	0.002	1.1e-06	667499	114734096	112974337	10	112974337	10	112974337	*	R	-0.703704	4.85
chr10:112976855:T:C	T	C	0.7116	0.0187	0.6804	0.7512	-0.0031	0.0108	0.7725	0	6.91	11	0.8063	440683	39106	401577	chr10	112976855	10	10	112976855	112976855	1	1	0.2884	254186	0.0708	10	112976855	*	rs11196175	Y	114736614	rs11196175	T	C	0.7115	0.0109	0.0019	6.5e-09	779798	114736614	112976855	10	112976855	10	112976855	*	Y	-0.287037	5.73684
chr10:112977291:C:T	T	C	0.6309	0.0205	0.5706	0.6751	-0.0163	0.0099	0.1011	0	4.181	11	0.9643	440683	39106	401577	chr10	112977291	10	10	112977291	112977291	1	1	0.3691	325312	0.1045	10	112977291	*	rs6585196	Y	114737050	rs6585196	T	C	0.6302	-0.0095	0.0018	1.4e-07	688825	114737050	112977291	10	112977291	10	112977291	*	Y	-1.64646	-5.27778
chr10:112980986:G:A	A	G	0.6292	0.0238	0.5715	0.6818	-0.0153	0.01	0.1249	0	4.451	11	0.9548	440683	39106	401577	chr10	112980986	10	10	112980986	112980986	1	1	0.3708	326811	0.1103	10	112980986	*	rs7081062	R	114740745	rs7081062	A	G	0.6295	-0.0094	0.0018	1.7e-07	678838	114740745	112980986	10	112980986	10	112980986	*	R	-1.53	-5.22222
chr10:112983076:G:A	A	G	0.6285	0.0211	0.5911	0.6752	-0.0151	0.01	0.1289	0	4.317	11	0.9597	440683	39106	401577	chr10	112983076	10	10	112983076	112983076	1	1	0.3715	327427	0.0841	10	112983076	*	rs10128255	R	114742835	rs10128255	A	G	0.6294	-0.0104	0.0017	1.3e-09	774508	114742835	112983076	10	112983076	10	112983076	*	R	-1.51	-6.11765
chr10:112984202:A:G	A	G	0.3698	0.022	0.3247	0.4283	0.0159	0.01	0.1106	0	4.084	11	0.9674	440683	39106	401577	chr10	112984202	10	10	112984202	112984202	1	1	0.3698	325929	0.1036	10	112984202	*	rs7895307	R	114743961	rs7895307	A	G	0.3704	0.0098	0.0018	6.6e-08	678965	114743961	112984202	10	112984202	10	112984202	*	R	1.59	5.44444
chr10:112987518:G:A	A	G	0.3826	0.0121	0.3522	0.3971	0.0016	0.0098	0.8717	0	8.894	11	0.6317	440683	39106	401577	chr10	112987518	10	10	112987518	112987518	1	1	0.3826	337211	0.0449	10	112987518	*	rs4073288	R	114747277	rs4073288	A	G	0.3772	-0.0111	0.0019	3.5e-09	579767	114747277	112987518	10	112987518	10	112987518	*	R	0.163265	-5.84211
chr10:112988738:C:T	T	C	0.4728	0.0195	0.4294	0.5333	-0.0016	0.0096	0.8666	24.4	14.554	11	0.2039	440683	39106	401577	chr10	112988738	10	10	112988738	112988738	1	1	0.4728	416710	0.1039	10	112988738	*	rs4074720	Y	114748497	rs4074720	T	C	0.4701	-0.0135	0.0017	4.7e-16	781506	114748497	112988738	10	112988738	10	112988738	*	Y	-0.166667	-7.94118
chr10:112988858:G:A	A	G	0.4726	0.0198	0.4261	0.5101	-0.0016	0.0096	0.8709	21.3	13.973	11	0.2345	440683	39106	401577	chr10	112988858	10	10	112988858	112988858	1	1	0.4726	416534	0.084	10	112988858	*	rs4074718	R	114748617	rs4074718	A	G	0.4696	-0.0133	0.0017	8.8e-16	780217	114748617	112988858	10	112988858	10	112988858	*	R	-0.166667	-7.82353
chr10:112992744:T:C	T	C	0.7558	0.0182	0.723	0.7892	-0.0049	0.0111	0.6597	0	10.271	11	0.5062	440683	39106	401577	chr10	112992744	10	10	112992744	112992744	1	1	0.2442	215230	0.0662	10	112992744	*	rs17747324	Y	114752503	rs17747324	T	C	0.766	0.0157	0.002	2.9e-15	786054	114752503	112992744	10	112992744	10	112992744	*	Y	-0.441441	7.85
chr10:112994329:T:C	T	C	0.6739	0.0267	0.6202	0.7185	-0.0005	0.0102	0.9625	0	9.748	11	0.5532	440683	39106	401577	chr10	112994329	10	10	112994329	112994329	1	1	0.3261	287413	0.0983	10	112994329	*	rs7901695	Y	114754088	rs7901695	T	C	0.6892	0.0168	0.0018	1.9e-21	792044	114754088	112994329	10	112994329	10	112994329	*	Y	-0.0490196	9.33333
chr10:112996282:A:T	A	T	0.6721	0.0286	0.6139	0.7198	-0.0002	0.0102	0.987	0	9.621	11	0.5648	440683	39106	401577	chr10	112996282	10	10	112996282	112996282	1	1	0.3279	289000	0.1059	10	112996282	*	rs4506565	D	114756041	rs4506565	A	T	0.6863	0.0171	0.0018	3e-22	794094	114756041	112996282	10	112996282	10	112996282	*	D	-0.0196078	9.5
chr10:112998590:C:T	T	C	0.306	0.0257	0.2616	0.3566	0.0052	0.0103	0.6147	0	8.114	11	0.703	440683	39106	401577	chr10	112998590	10	10	112998590	112998590	1	1	0.306	269698	0.095	10	112998590	*	rs7903146	Y	114758349	rs7903146	T	C	0.2912	-0.0181	0.0018	1.3e-23	795624	114758349	112998590	10	112998590	10	112998590	*	Y	0.504854	-10.0556
chr10:112999686:G:A	A	G	0.0651	0.0052	0.0542	0.0739	0.0144	0.0193	0.4552	32.8	16.363	11	0.1282	440683	39106	401577	chr10	112999686	10	10	112999686	112999686	1	1	0.0651	57376.9	0.0197	10	112999686	*	rs11196187	R	114759445	rs11196187	A	G	0.06729	-0.0141	0.0033	2.4e-05	778525	114759445	112999686	10	112999686	10	112999686	*	R	0.746114	-4.27273
chr10:113001938:A:C	A	C	0.5335	0.0207	0.4943	0.58	-0.0016	0.0096	0.8714	4.3	11.491	11	0.4031	440683	39106	401577	chr10	113001938	10	10	113001938	113001938	1	1	0.4665	411157	0.0857	10	113001938	*	rs10885402	M	114761697	rs10885402	A	C	0.5398	0.0143	0.0016	3.4e-18	790255	114761697	113001938	10	113001938	10	113001938	*	M	-0.166667	8.9375
chr10:113002305:G:T	T	G	0.4658	0.0205	0.4197	0.5047	0.0013	0.0096	0.8933	6.6	11.778	11	0.3806	440683	39106	401577	chr10	113002305	10	10	113002305	113002305	1	1	0.4658	410540	0.085	10	113002305	*	rs6585197	K	114762064	rs6585197	T	G	0.4603	-0.015	0.0018	3.3e-16	555650	114762064	113002305	10	113002305	10	113002305	*	K	0.135417	-8.33333
chr10:113002478:G:A	A	G	0.4661	0.0206	0.4197	0.5052	0.0008	0.0096	0.9297	3.5	11.401	11	0.4103	440683	39106	401577	chr10	113002478	10	10	113002478	113002478	1	1	0.4661	410805	0.0855	10	113002478	*	rs6585198	R	114762237	rs6585198	A	G	0.4603	-0.0143	0.0016	1.6e-18	790389	114762237	113002478	10	113002478	10	113002478	*	R	0.0833333	-8.9375
chr10:113005200:C:G	C	G	0.934	0.0055	0.9236	0.9439	-0.0181	0.0192	0.3459	25	14.669	11	0.1981	440683	39106	401577	chr10	113005200	10	10	113005200	113005200	1	1	0.066	58170.2	0.0203	10	113005200	*	rs12266632	S	114764959	rs12266632	C	G	0.93335	0.0135	0.0033	4.7e-05	777142	114764959	113005200	10	113005200	10	113005200	*	S	-0.942708	4.09091
chr10:113008012:G:A	A	G	0.3286	0.028	0.2824	0.386	0.0017	0.0102	0.8641	0	8.713	11	0.6484	440683	39106	401577	chr10	113008012	10	10	113008012	113008012	1	1	0.3286	289617	0.1036	10	113008012	*	rs4132670	R	114767771	rs4132670	A	G	0.3139	-0.0171	0.0018	4e-22	791947	114767771	113008012	10	113008012	10	113008012	*	R	0.166667	-9.5
chr10:113008850:A:G	A	G	0.5337	0.0207	0.4943	0.5809	-0.0006	0.0096	0.9512	0	10.643	11	0.4736	440683	39106	401577	chr10	113008850	10	10	113008850	113008850	1	1	0.4663	410981	0.0866	10	113008850	*	rs6585200	D	114768609	rs6585200	A	G	0.5398	0.0144	0.0016	7.4e-19	791741	114768609	113008850	10	113008850	10	113008850	*	D	-0.0625	9
chr10:113009024:G:A	A	G	0.4626	0.0204	0.419	0.5025	0.0004	0.0096	0.9698	0	9.61	11	0.5658	440683	39106	401577	chr10	113009024	10	10	113009024	113009024	1	1	0.4626	407720	0.0835	10	113009024	*	rs6585201	R	114768783	rs6585201	A	G	0.4601	-0.0135	0.0017	4.6e-15	689441	114768783	113009024	10	113009024	10	113009024	*	R	0.0416667	-7.94118
chr10:113014168:A:G	A	G	0.5231	0.02	0.4857	0.5701	0.0005	0.0095	0.9622	4.1	11.469	11	0.4048	440683	39106	401577	chr10	113014168	10	10	113014168	113014168	1	1	0.4769	420323	0.0844	10	113014168	*	rs7904519	R	114773927	rs7904519	A	G	0.5307	0.0137	0.0016	6.5e-17	775418	114773927	113014168	10	113014168	10	113014168	*	R	0.0526316	8.5625
chr10:113017911:C:T	T	C	0.4726	0.0187	0.4278	0.5076	0.0001	0.0096	0.9878	4.5	11.52	11	0.4008	440683	39106	401577	chr10	113017911	10	10	113017911	113017911	1	1	0.4726	416534	0.0798	10	113017911	*	rs10885405	Y	114777670	rs10885405	T	C	0.4684	-0.0139	0.0016	1.4e-17	793895	114777670	113017911	10	113017911	10	113017911	*	Y	0.0104167	-8.6875
chr10:113017965:A:G	A	G	0.5263	0.0182	0.4919	0.5672	0.0001	0.0096	0.9902	7.8	11.927	11	0.3692	440683	39106	401577	chr10	113017965	10	10	113017965	113017965	1	1	0.4737	417503	0.0753	10	113017965	*	rs10885406	R	114777724	rs10885406	A	G	0.531	0.0139	0.0016	1.1e-17	795346	114777724	113017965	10	113017965	10	113017965	*	R	0.0104167	8.6875
chr10:113021538:A:C	A	C	0.5254	0.02	0.4865	0.5702	-0.0003	0.0096	0.9785	7.1	11.839	11	0.3759	440683	39106	401577	chr10	113021538	10	10	113021538	113021538	1	1	0.4746	418296	0.0837	10	113021538	*	rs10787472	M	114781297	rs10787472	A	C	0.531	0.0139	0.0016	9.6e-18	794133	114781297	113021538	10	113021538	10	113021538	*	M	-0.03125	8.6875
chr10:113022528:T:G	T	G	0.9272	0.0036	0.9225	0.9336	-0.0183	0.0183	0.3173	14	12.784	11	0.3077	440683	39106	401577	chr10	113022528	10	10	113022528	113022528	1	1	0.0728	64163.4	0.0111	10	113022528	*	rs11196192	K	114782287	rs11196192	T	G	0.9237	0.0112	0.0032	0.00036	779710	114782287	113022528	10	113022528	10	113022528	*	K	-1	3.5
chr10:113027253:T:C	T	C	0.5254	0.0181	0.4914	0.5676	0.0012	0.0096	0.8991	11.6	12.436	11	0.3317	440683	39106	401577	chr10	113027253	10	10	113027253	113027253	1	1	0.4746	418296	0.0762	10	113027253	*	rs7924080	Y	114787012	rs7924080	T	C	0.5279	0.0139	0.0016	1.3e-17	792410	114787012	113027253	10	113027253	10	113027253	*	Y	0.125	8.6875
chr10:113029056:T:C	T	C	0.7097	0.0235	0.647	0.7478	-0.0083	0.0105	0.4287	4.9	11.571	11	0.3967	440683	39106	401577	chr10	113029056	10	10	113029056	113029056	1	1	0.2903	255861	0.1008	10	113029056	*	rs12243326	Y	114788815	rs12243326	T	C	0.7226	0.0149	0.0019	6.5e-15	692354	114788815	113029056	10	113029056	10	113029056	*	Y	-0.790476	7.84211
chr10:113029318:T:C	T	C	0.5353	0.0171	0.4752	0.5758	0.0024	0.0096	0.8012	21.9	14.088	11	0.2282	440683	39106	401577	chr10	113029318	10	10	113029318	113029318	1	1	0.4647	409571	0.1006	10	113029318	*	rs7077039	Y	114789077	rs7077039	T	C	0.5392	0.0129	0.0016	2.1e-15	790988	114789077	113029318	10	113029318	10	113029318	*	Y	0.25	8.0625
chr10:113033692:G:A	A	G	0.4654	0.0169	0.4253	0.4978	-0.0024	0.0096	0.8027	23.4	14.359	11	0.2138	440683	39106	401577	chr10	113033692	10	10	113033692	113033692	1	1	0.4654	410188	0.0725	10	113033692	*	rs12359102	R	114793451	rs12359102	A	G	0.4611	-0.0133	0.0018	4e-13	557572	114793451	113033692	10	113033692	10	113033692	*	R	-0.25	-7.38889
chr10:113034064:T:A	A	T	0.4654	0.0169	0.4253	0.4978	-0.0023	0.0096	0.8091	23.2	14.326	11	0.2155	440683	39106	401577	chr10	113034064	10	10	113034064	113034064	1	1	0.4654	410188	0.0725	10	113034064	*	rs7900150	H	114793823	rs7900150	A	T	0.4616	-0.012	0.0017	4.3e-12	687871	114793823	113034064	10	113034064	10	113034064	*	H	-0.239583	-7.05882
chr10:113036289:A:G	A	G	0.5354	0.0171	0.5024	0.5763	0.0022	0.0096	0.8148	21.4	13.989	11	0.2336	440683	39106	401577	chr10	113036289	10	10	113036289	113036289	1	1	0.4646	409483	0.0739	10	113036289	*	rs7100927	R	114796048	rs7100927	A	G	0.5391	0.013	0.0016	1.2e-15	790860	114796048	113036289	10	113036289	10	113036289	*	R	0.229167	8.125
chr10:113037712:C:G	C	G	0.8985	0.0149	0.8678	0.9316	0.0127	0.0168	0.4508	51.4	22.616	11	0.02001	440683	39106	401577	chr10	113037712	10	10	113037712	113037712	1	1	0.1015	89458.6	0.0638	10	113037712	*	rs17685538	V	114797471	rs17685538	C	G	0.8977	-0.0121	0.0028	1e-05	747200	114797471	113037712	10	113037712	10	113037712	*	V	0.755952	-4.32143
chr10:113041766:G:A	A	G	0.4654	0.0166	0.4261	0.4972	-0.0023	0.0096	0.8087	21.2	13.951	11	0.2357	440683	39106	401577	chr10	113041766	10	10	113041766	113041766	1	1	0.4654	410188	0.0711	10	113041766	*	rs7895340	R	114801525	rs7895340	A	G	0.4614	-0.0121	0.0017	2.2e-12	687360	114801525	113041766	10	113041766	10	113041766	*	R	-0.239583	-7.11765
chr10:113042179:C:G	C	G	0.5347	0.0166	0.5028	0.5739	0.0024	0.0096	0.8002	21.2	13.959	11	0.2353	440683	39106	401577	chr10	113042179	10	10	113042179	113042179	1	1	0.4653	410100	0.0711	10	113042179	*	rs11196200	S	114801938	rs11196200	C	G	0.5386	0.0133	0.0016	2.7e-16	788375	114801938	113042179	10	113042179	10	113042179	*	S	0.25	8.3125
chr10:113043548:A:T	A	T	0.9263	0.0031	0.9222	0.9312	-0.0141	0.0182	0.4395	7.3	11.864	11	0.374	440683	39106	401577	chr10	113043548	10	10	113043548	113043548	1	1	0.0737	64956.7	0.009	10	113043548	*	rs11196201	W	114803307	rs11196201	A	T	0.92265	0.0113	0.0032	0.00037	769795	114803307	113043548	10	113043548	10	113043548	*	W	-0.774725	3.53125
chr10:113047288:G:C	C	G	0.4737	0.0181	0.4319	0.5091	-0.001	0.0096	0.9157	30.2	15.763	11	0.1502	440683	39106	401577	chr10	113047288	10	10	113047288	113047288	1	1	0.4737	417503	0.0772	10	113047288	*	rs11196205	B	114807047	rs11196205	C	G	0.4681	-0.0131	0.0016	7.5e-16	790169	114807047	113047288	10	113047288	10	113047288	*	B	-0.104167	-8.1875
chr10:113048313:T:C	T	C	0.5246	0.018	0.4679	0.5678	0.0015	0.0096	0.872	31.1	15.973	11	0.1421	440683	39106	401577	chr10	113048313	10	10	113048313	113048313	1	1	0.4754	419001	0.0999	10	113048313	*	rs10885409	Y	114808072	rs10885409	T	C	0.5319	0.0131	0.0016	9.2e-16	790113	114808072	113048313	10	113048313	10	113048313	*	Y	0.15625	8.1875
chr10:113049143:G:T	T	G	0.2992	0.025	0.2573	0.3498	0.0096	0.0104	0.3552	9.2	12.112	11	0.3553	440683	39106	401577	chr10	113049143	10	10	113049143	113049143	1	1	0.2992	263705	0.0925	10	113049143	*	rs12255372	D	114808902	rs12255372	T	G	0.2825	-0.0159	0.0018	1.1e-18	795594	114808902	113049143	10	113049143	10	113049143	*	D	0.923077	-8.83333
chr10:113050481:T:C	T	C	0.525	0.0181	0.4892	0.5646	0.0012	0.0096	0.9017	32	16.172	11	0.1349	440683	39106	401577	chr10	113050481	10	10	113050481	113050481	1	1	0.475	418649	0.0754	10	113050481	*	rs12265291	Y	114810240	rs12265291	T	C	0.5305	0.013	0.0016	1.3e-15	791045	114810240	113050481	10	113050481	10	113050481	*	Y	0.125	8.125
chr10:113051557:T:C	T	C	0.5273	0.0189	0.4905	0.572	0.0008	0.0096	0.9323	26	14.86	11	0.189	440683	39106	401577	chr10	113051557	10	10	113051557	113051557	1	1	0.4727	416622	0.0815	10	113051557	*	rs11196208	Y	114811316	rs11196208	T	C	0.5315	0.0129	0.0016	2.9e-15	788790	114811316	113051557	10	113051557	10	113051557	*	Y	0.0833333	8.0625
chr10:113052312:T:C	T	C	0.5284	0.0188	0.4918	0.5737	0.0012	0.0096	0.9026	24	14.48	11	0.2076	440683	39106	401577	chr10	113052312	10	10	113052312	113052312	1	1	0.4716	415652	0.0819	10	113052312	*	rs7077247	Y	114812071	rs7077247	T	C	0.5316	0.0127	0.0016	5.2e-15	788937	114812071	113052312	10	113052312	10	113052312	*	Y	0.125	7.9375
chr10:113053288:C:T	T	C	0.4724	0.0187	0.4278	0.5088	-0.001	0.0096	0.9174	24.4	14.557	11	0.2037	440683	39106	401577	chr10	113053288	10	10	113053288	113053288	1	1	0.4724	416357	0.081	10	113053288	*	rs12718338	Y	114813047	rs12718338	T	C	0.4685	-0.0128	0.0016	3.5e-15	788603	114813047	113053288	10	113053288	10	113053288	*	Y	-0.104167	-8
chr10:113060432:T:C	T	C	0.8968	0.004	0.8897	0.9061	-0.014	0.0157	0.3725	22.5	14.191	11	0.2226	440683	39106	401577	chr10	113060432	10	10	113060432	113060432	1	1	0.1032	90957	0.0164	10	113060432	*	rs12245680	Y	114820191	rs12245680	T	C	0.8963	0.0134	0.0027	8.3e-07	775782	114820191	113060432	10	113060432	10	113060432	*	Y	-0.89172	4.96296
chr10:113061490:T:C	T	C	0.5527	0.0106	0.5385	0.5833	-0.0046	0.0096	0.6316	35.2	16.981	11	0.1084	440683	39106	401577	chr10	113061490	10	10	113061490	113061490	1	1	0.4473	394235	0.0448	10	113061490	*	rs11196212	Y	114821249	rs11196212	T	C	0.553	0.0076	0.0016	2.9e-06	790050	114821249	113061490	10	113061490	10	113061490	*	Y	-0.479167	4.75
chr10:113061795:C:T	T	C	0.4424	0.0094	0.4122	0.4549	0.0054	0.0097	0.5793	36.5	17.321	11	0.09873	440683	39106	401577	chr10	113061795	10	10	113061795	113061795	1	1	0.4424	389916	0.0427	10	113061795	*	rs11196213	Y	114821554	rs11196213	T	C	0.4464	-0.008	0.0017	1.2e-06	788563	114821554	113061795	10	113061795	10	113061795	*	Y	0.556701	-4.70588
chr10:113062048:T:G	T	G	0.554	0.0101	0.5401	0.5882	-0.0052	0.0096	0.5858	34.3	16.732	11	0.1161	440683	39106	401577	chr10	113062048	10	10	113062048	113062048	1	1	0.446	393089	0.0481	10	113062048	*	rs4918789	K	114821807	rs4918789	T	G	0.5531	0.0076	0.0017	4.7e-06	786431	114821807	113062048	10	113062048	10	113062048	*	K	-0.541667	4.47059
chr10:113062190:C:T	T	C	0.4445	0.0105	0.4116	0.4598	0.0058	0.0096	0.5502	33.7	16.583	11	0.1208	440683	39106	401577	chr10	113062190	10	10	113062190	113062190	1	1	0.4445	391767	0.0482	10	113062190	*	rs4917642	Y	114821949	rs4917642	T	C	0.447	-0.0075	0.0018	4.9e-05	553663	114821949	113062190	10	113062190	10	113062190	*	Y	0.604167	-4.16667
chr10:113087384:A:T	A	T	0.872	0.0032	0.8585	0.9018	0.0035	0.0146	0.8106	0	8.165	11	0.6984	440683	39106	401577	chr10	113087384	10	10	113087384	113087384	1	1	0.128	112815	0.0433	10	113087384	*	rs3750805	W	114847143	rs3750805	A	T	0.8675	0.0118	0.0026	5.5e-06	675234	114847143	113087384	10	113087384	10	113087384	*	W	0.239726	4.53846
chr10:113094624:C:T	T	C	0.2236	0.0315	0.1521	0.2731	-0.0192	0.0116	0.09995	0	7.147	11	0.7871	440683	39106	401577	chr10	113094624	10	10	113094624	113094624	1	1	0.2236	197073	0.121	10	113094624	*	rs4639863	B	114854383	rs4639863	T	C	0.2368	0.0094	0.0019	1.3e-06	775544	114854383	113094624	10	113094624	10	113094624	*	B	-1.65517	4.94737
chr10:113101545:A:G	A	G	0.714	0.0309	0.661	0.7766	0.0199	0.0108	0.06603	0	5.379	11	0.9114	440683	39106	401577	chr10	113101545	10	10	113101545	113101545	1	1	0.286	252071	0.1156	10	113101545	*	rs10885414	R	114861304	rs10885414	A	G	0.6957	-0.0087	0.0018	1.8e-06	774738	114861304	113101545	10	113101545	10	113101545	*	R	1.84259	-4.83333
chr10:113102998:T:C	T	C	0.864	0.0025	0.8518	0.8929	0.0044	0.014	0.7525	0	5.534	11	0.9026	440683	39106	401577	chr10	113102998	10	10	113102998	113102998	1	1	0.136	119866	0.0411	10	113102998	*	rs7894421	Y	114862757	rs7894421	T	C	0.8594	0.0125	0.0025	5.9e-07	680938	114862757	113102998	10	113102998	10	113102998	*	Y	0.314286	5
chr10:113105435:T:C	T	C	0.8606	0.0026	0.8493	0.8912	0.0016	0.0139	0.9101	0	5.426	11	0.9088	440683	39106	401577	chr10	113105435	10	10	113105435	113105435	1	1	0.1394	122862	0.0419	10	113105435	*	rs17130183	Y	114865194	rs17130183	T	C	0.8578	0.0128	0.0025	2.8e-07	680926	114865194	113105435	10	113105435	10	113105435	*	Y	0.115108	5.12
chr10:113106413:G:A	A	G	0.224	0.031	0.1512	0.2732	-0.0192	0.0116	0.097	0	7.207	11	0.7821	440683	39106	401577	chr10	113106413	10	10	113106413	113106413	1	1	0.224	197426	0.122	10	113106413	*	rs11196229	R	114866172	rs11196229	A	G	0.2374	0.01	0.0021	1.5e-06	663744	114866172	113106413	10	113106413	10	113106413	*	R	-1.65517	4.7619
chr10:113149980:T:A	A	T	0.8362	0.0166	0.783	0.8723	-0.0138	0.0144	0.3382	49.3	21.689	11	0.0269	440683	39106	401577	chr10	113149980	10	10	113149980	113149980	1	1	0.1638	144368	0.0893	10	113149980	*	rs290486	W	114909739	rs290486	A	T	0.8513	-0.0102	0.0024	2.6e-05	669216	114909739	113149980	10	113149980	10	113149980	*	W	-0.958333	-4.25
chr10:113151320:T:C	T	C	0.154	0.0239	0.0995	0.2161	0.0103	0.0143	0.4714	51.6	22.729	11	0.0193	440683	39106	401577	chr10	113151320	10	10	113151320	113151320	1	1	0.154	135730	0.1166	10	113151320	*	rs176632	Y	114911079	rs176632	T	C	0.1504	0.0102	0.0024	2.6e-05	666104	114911079	113151320	10	113151320	10	113151320	*	Y	0.72028	4.25
chr10:113154906:C:T	T	C	0.6647	0.0301	0.5704	0.7125	0.0242	0.0103	0.01815	35.9	17.155	11	0.1034	440683	39106	401577	chr10	113154906	10	10	113154906	113154906	1	1	0.3353	295522	0.1421	10	113154906	*	rs1225404	Y	114914665	rs1225404	T	C	0.6479	-0.0077	0.0018	2.4e-05	685369	114914665	113154906	10	113154906	10	113154906	*	Y	2.34951	-4.27778
chr10:113155455:G:T	T	G	0.6153	0.0284	0.5708	0.6699	0.021	0.0102	0.03947	20.3	13.798	11	0.2444	440683	39106	401577	chr10	113155455	10	10	113155455	113155455	1	1	0.3847	339062	0.0991	10	113155455	*	rs290483	K	114915214	rs290483	T	G	0.6094	-0.0078	0.0017	4.1e-06	786229	114915214	113155455	10	113155455	10	113155455	*	K	2.05882	-4.58824
chr10:113258581:T:C	T	C	0.6795	0.0058	0.6693	0.6923	0.0022	0.0102	0.8292	0	7.492	11	0.7579	440683	39106	401577	chr10	113258581	10	10	113258581	113258581	1	1	0.3205	282478	0.023	10	113258581	*	rs4265536	Y	115018340	rs4265536	T	C	0.6848	0.0069	0.0019	0.00021	689886	115018340	113258581	10	113258581	10	113258581	*	Y	0.215686	3.63158
chr10:113259464:T:C	T	C	0.6782	0.0063	0.6604	0.7046	0.0074	0.0103	0.4729	0	6.291	11	0.8532	440683	39106	401577	chr10	113259464	10	10	113259464	113259464	1	1	0.3218	283624	0.0442	10	113259464	*	rs10787480	Y	115019223	rs10787480	T	C	0.6807	0.0076	0.0019	5.1e-05	676184	115019223	113259464	10	113259464	10	113259464	*	Y	0.718447	4
chr10:113265042:C:T	T	C	0.3358	0.0109	0.304	0.3635	-0.0134	0.0102	0.1904	0	5.637	11	0.8964	440683	39106	401577	chr10	113265042	10	10	113265042	113265042	1	1	0.3358	295963	0.0595	10	113265042	*	rs7092764	Y	115024801	rs7092764	T	C	0.3434	-0.009	0.0018	9.2e-07	686298	115024801	113265042	10	113265042	10	113265042	*	Y	-1.31373	-5
chr10:113268795:A:G	A	G	0.6496	0.0095	0.6249	0.6771	0.0165	0.0102	0.106	0	5.741	11	0.8901	440683	39106	401577	chr10	113268795	10	10	113268795	113268795	1	1	0.3504	308831	0.0522	10	113268795	*	rs10787481	R	115028554	rs10787481	A	G	0.64	0.0089	0.0018	1.1e-06	684202	115028554	113268795	10	113268795	10	113268795	*	R	1.61765	4.94444
chr10:113272649:T:A	A	T	0.431	0.0084	0.3929	0.4517	-0.0158	0.0098	0.1085	0.7	11.073	11	0.4372	440683	39106	401577	chr10	113272649	10	10	113272649	113272649	1	1	0.431	379869	0.0588	10	113272649	*	rs10787482	W	115032408	rs10787482	A	T	0.4311	-0.0071	0.0017	4.5e-05	688970	115032408	113272649	10	113272649	10	113272649	*	W	-1.61224	-4.17647
chr10:113274554:G:A	A	G	0.4266	0.0079	0.388	0.4461	-0.0161	0.0098	0.1009	0	10.097	11	0.5217	440683	39106	401577	chr10	113274554	10	10	113274554	113274554	1	1	0.4266	375991	0.0581	10	113274554	*	rs4444012	R	115034313	rs4444012	A	G	0.4238	-0.0069	0.0017	6.9e-05	692420	115034313	113274554	10	113274554	10	113274554	*	R	-1.64286	-4.05882
chr10:113278072:T:C	T	C	0.5553	0.0078	0.5379	0.598	0.0173	0.0098	0.07684	0	10.265	11	0.5067	440683	39106	401577	chr10	113278072	10	10	113278072	113278072	1	1	0.4447	391943	0.0601	10	113278072	*	rs4332450	Y	115037831	rs4332450	T	C	0.553	0.0067	0.0017	0.00014	683703	115037831	113278072	10	113278072	10	113278072	*	Y	1.76531	3.94118
chr10:113289951:A:C	A	C	0.7457	0.0049	0.7291	0.7638	0.0043	0.0111	0.6975	0	4.454	11	0.9547	440683	39106	401577	chr10	113289951	10	10	113289951	113289951	1	1	0.2543	224131	0.0347	10	113289951	*	rs4255473	M	115049710	rs4255473	A	C	0.7411	0.0088	0.002	9.8e-06	690794	115049710	113289951	10	113289951	10	113289951	*	M	0.387387	4.4
chr10:113293321:G:C	C	G	0.2365	0.0062	0.2147	0.2413	-0.0051	0.0113	0.6559	0	9.873	11	0.5418	440683	39106	401577	chr10	113293321	10	10	113293321	113293321	1	1	0.2365	208443	0.0266	10	113293321	*	rs1124385	S	115053080	rs1124385	C	G	0.2325	-0.0084	0.0021	5.6e-05	682585	115053080	113293321	10	113293321	10	113293321	*	S	-0.451327	-4
chr10:113298137:T:G	T	G	0.5414	0.0076	0.53	0.5901	0.0136	0.0096	0.1577	0	9.189	11	0.6045	440683	39106	401577	chr10	113298137	10	10	113298137	113298137	1	1	0.4586	404194	0.0601	10	113298137	*	rs2788178	K	115057896	rs2788178	T	G	0.5423	0.007	0.0017	6.4e-05	681199	115057896	113298137	10	113298137	10	113298137	*	K	1.41667	4.11765
chr10:113303295:T:C	T	C	0.5501	0.01	0.5377	0.601	0.0155	0.0097	0.1095	0	8.973	11	0.6244	440683	39106	401577	chr10	113303295	10	10	113303295	113303295	1	1	0.4499	396527	0.0633	10	113303295	*	rs2788174	Y	115063054	rs2788174	T	C	0.5513	0.0066	0.0017	0.00017	682949	115063054	113303295	10	113303295	10	113303295	*	Y	1.59794	3.88235
chr10:113306914:C:G	C	G	0.7307	0.0071	0.7244	0.76	0.0077	0.0107	0.4711	0	7.924	11	0.7201	440683	39106	401577	chr10	113306914	10	10	113306914	113306914	1	1	0.2693	237352	0.0356	10	113306914	*	rs506150	V	115066673	rs506150	C	G	0.7381	0.0076	0.002	0.0001	691761	115066673	113306914	10	113306914	10	113306914	*	V	0.719626	3.8
chr10:113307120:A:C	A	C	0.7385	0.0073	0.7298	0.7685	0.0099	0.0108	0.3601	0	10.193	11	0.5131	440683	39106	401577	chr10	113307120	10	10	113307120	113307120	1	1	0.2615	230477	0.0387	10	113307120	*	rs476484	M	115066879	rs476484	A	C	0.7482	0.0079	0.002	5.9e-05	692568	115066879	113307120	10	113307120	10	113307120	*	M	0.916667	3.95
chr10:113307212:A:G	A	G	0.7401	0.0072	0.7299	0.7684	0.0102	0.0109	0.3497	0	10.206	11	0.5119	440683	39106	401577	chr10	113307212	10	10	113307212	113307212	1	1	0.2599	229067	0.0385	10	113307212	*	rs482074	R	115066971	rs482074	A	G	0.746	0.0078	0.002	7e-05	692309	115066971	113307212	10	113307212	10	113307212	*	R	0.93578	3.9
chr10:113309275:G:A	A	G	0.2132	0.007	0.1874	0.2251	-0.0052	0.0116	0.655	0	5.666	11	0.8947	440683	39106	401577	chr10	113309275	10	10	113309275	113309275	1	1	0.2132	187907	0.0377	10	113309275	*	rs11592170	R	115069034	rs11592170	A	G	0.2132	-0.009	0.0021	2.4e-05	686135	115069034	113309275	10	113309275	10	113309275	*	R	-0.448276	-4.28571
chr10:113314991:G:A	A	G	0.542	0.013	0.5198	0.5739	0.0127	0.0096	0.1866	0	8.228	11	0.6928	440683	39106	401577	chr10	113314991	10	10	113314991	113314991	1	1	0.458	403666	0.0541	10	113314991	*	rs10885430	R	115074750	rs10885430	A	G	0.5575	0.0067	0.0017	0.00012	687160	115074750	113314991	10	113314991	10	113314991	*	R	1.32292	3.94118
chr10:113317445:C:T	T	C	0.6269	0.0163	0.5943	0.6618	0.0098	0.01	0.3278	17.6	13.347	11	0.2712	440683	39106	401577	chr10	113317445	10	10	113317445	113317445	1	1	0.3731	328838	0.0675	10	113317445	*	rs7914078	Y	115077204	rs7914078	T	C	0.6439	0.0065	0.0018	0.00037	685467	115077204	113317445	10	113317445	10	113317445	*	Y	0.98	3.61111
chr10:113335050:G:A	A	G	0.6282	0.0145	0.5979	0.6613	0.01	0.0099	0.3128	11.3	12.407	11	0.3339	440683	39106	401577	chr10	113335050	10	10	113335050	113335050	1	1	0.3718	327692	0.0634	10	113335050	*	rs1479605	R	115094809	rs1479605	A	G	0.6436	0.0065	0.0018	0.00025	692537	115094809	113335050	10	113335050	10	113335050	*	R	1.0101	3.61111
chr10:113337791:C:A	A	C	0.6422	0.0206	0.602	0.6879	0.0079	0.01	0.4291	30.3	15.779	11	0.1495	440683	39106	401577	chr10	113337791	10	10	113337791	113337791	1	1	0.3578	315353	0.0859	10	113337791	*	rs10885431	M	115097550	rs10885431	A	C	0.6641	0.0064	0.0018	0.00046	690327	115097550	113337791	10	113337791	10	113337791	*	M	0.79	3.55556
chr10:113340547:A:G	A	G	0.3154	0.018	0.2754	0.3532	-0.0053	0.0103	0.6071	7.6	11.907	11	0.3706	440683	39106	401577	chr10	113340547	10	10	113340547	113340547	1	1	0.3154	277983	0.0778	10	113340547	*	rs10885432	R	115100306	rs10885432	A	G	0.2957	-0.0066	0.0019	0.00047	689876	115100306	113340547	10	113340547	10	113340547	*	R	-0.514563	-3.47368
chr10:113341006:A:G	A	G	0.2641	0.0145	0.2353	0.2913	-0.007	0.0109	0.5223	11	12.36	11	0.3372	440683	39106	401577	chr10	113341006	10	10	113341006	113341006	1	1	0.2641	232769	0.056	10	113341006	*	rs7086109	R	115100765	rs7086109	A	G	0.2478	-0.0073	0.002	0.00026	690754	115100765	113341006	10	113341006	10	113341006	*	R	-0.642202	-3.65
chr10:113343054:G:C	C	G	0.6361	0.0155	0.6012	0.667	0.0097	0.01	0.3339	14.8	12.912	11	0.2991	440683	39106	401577	chr10	113343054	10	10	113343054	113343054	1	1	0.3639	320729	0.0658	10	113343054	*	rs10885433	S	115102813	rs10885433	C	G	0.6523	0.007	0.0018	0.00013	688605	115102813	113343054	10	113343054	10	113343054	*	S	0.97	3.88889
chr10:113343434:A:G	A	G	0.9349	0.0124	0.9093	0.9602	0.0037	0.021	0.8599	0	9.885	11	0.5407	440683	39106	401577	chr10	113343434	10	10	113343434	113343434	1	1	0.0651	57376.9	0.0509	10	113343434	*	rs12255625	R	115103193	rs12255625	A	G	0.93621	-0.0133	0.0036	0.00026	604506	115103193	113343434	10	113343434	10	113343434	*	R	0.17619	-3.69444
chr10:113345039:G:T	T	G	0.7055	0.0177	0.669	0.7341	0.0049	0.0105	0.643	0	8.467	11	0.6709	440683	39106	401577	chr10	113345039	10	10	113345039	113345039	1	1	0.2945	259562	0.0651	10	113345039	*	rs7080287	K	115104798	rs7080287	T	G	0.724	0.0072	0.0019	0.00018	691110	115104798	113345039	10	113345039	10	113345039	*	K	0.466667	3.78947
chr10:113345065:A:G	A	G	0.2828	0.0114	0.2616	0.3117	-0.0082	0.0106	0.4383	0	9.055	11	0.6169	440683	39106	401577	chr10	113345065	10	10	113345065	113345065	1	1	0.2828	249250	0.0501	10	113345065	*	rs7079935	R	115104824	rs7079935	A	G	0.2701	-0.0069	0.0019	0.00042	692566	115104824	113345065	10	113345065	10	113345065	*	R	-0.773585	-3.63158
chr10:113345250:A:G	A	G	0.2838	0.0132	0.2617	0.3117	-0.0086	0.0107	0.4204	0	9.202	11	0.6033	440683	39106	401577	chr10	113345250	10	10	113345250	113345250	1	1	0.2838	250132	0.05	10	113345250	*	rs7080221	R	115105009	rs7080221	A	G	0.2701	-0.0069	0.0019	0.00039	692481	115105009	113345250	10	113345250	10	113345250	*	R	-0.803738	-3.63158
chr10:113345461:C:T	T	C	0.7159	0.0137	0.6867	0.74	0.0088	0.0106	0.4106	0	9.29	11	0.5951	440683	39106	401577	chr10	113345461	10	10	113345461	113345461	1	1	0.2841	250396	0.0533	10	113345461	*	rs2221422	Y	115105220	rs2221422	T	C	0.7297	0.007	0.0019	0.00035	692322	115105220	113345461	10	113345461	10	113345461	*	Y	0.830189	3.68421
chr10:113347499:C:T	T	C	0.7042	0.0131	0.6784	0.728	0.007	0.0105	0.5032	0	8.29	11	0.6871	440683	39106	401577	chr10	113347499	10	10	113347499	113347499	1	1	0.2958	260708	0.0496	10	113347499	*	rs7090377	Y	115107258	rs7090377	T	C	0.717	0.0069	0.0018	0.00015	794289	115107258	113347499	10	113347499	10	113347499	*	Y	0.666667	3.83333
chr10:113347744:A:G	A	G	0.2959	0.0128	0.2752	0.3212	-0.0072	0.0105	0.4967	0	8.194	11	0.6959	440683	39106	401577	chr10	113347744	10	10	113347744	113347744	1	1	0.2959	260796	0.046	10	113347744	*	rs7093880	R	115107503	rs7093880	A	G	0.2829	-0.0068	0.0019	0.00043	690858	115107503	113347744	10	113347744	10	113347744	*	R	-0.685714	-3.57895
chr10:113378696:A:C	A	C	0.863	0.0047	0.855	0.8734	0.009	0.0139	0.5181	12.1	12.511	11	0.3265	440683	39106	401577	chr10	113378696	10	10	113378696	113378696	1	1	0.137	120747	0.0184	10	113378696	*	rs17130330	M	115138455	rs17130330	A	C	0.8688	0.0097	0.0025	0.00014	688032	115138455	113378696	10	113378696	10	113378696	*	M	0.647482	3.88
chr10:113379962:A:T	A	T	0.8631	0.0047	0.855	0.8737	0.0097	0.0139	0.4868	13.4	12.695	11	0.3137	440683	39106	401577	chr10	113379962	10	10	113379962	113379962	1	1	0.1369	120659	0.0187	10	113379962	*	rs767798	W	115139721	rs767798	A	T	0.869	0.0097	0.0025	0.00014	687966	115139721	113379962	10	113379962	10	113379962	*	W	0.697842	3.88
chr10:113380015:G:C	C	G	0.1369	0.0048	0.1263	0.145	-0.0098	0.0139	0.4812	13.3	12.694	11	0.3138	440683	39106	401577	chr10	113380015	10	10	113380015	113380015	1	1	0.1369	120659	0.0187	10	113380015	*	rs1338426	S	115139774	rs1338426	C	G	0.1311	-0.0096	0.0025	0.00016	688051	115139774	113380015	10	113380015	10	113380015	*	S	-0.705036	-3.84
chr10:113382501:G:C	C	G	0.1366	0.0049	0.1254	0.145	-0.0091	0.0139	0.5119	12.4	12.554	11	0.3234	440683	39106	401577	chr10	113382501	10	10	113382501	113382501	1	1	0.1366	120395	0.0196	10	113382501	*	rs7089082	S	115142260	rs7089082	C	G	0.1308	-0.0095	0.0026	0.00021	688043	115142260	113382501	10	113382501	10	113382501	*	S	-0.654676	-3.65385
chr10:113389564:C:T	T	C	0.1371	0.0071	0.1249	0.1502	-0.0061	0.0139	0.6589	14.6	12.876	11	0.3015	440683	39106	401577	chr10	113389564	10	10	113389564	113389564	1	1	0.1371	120835	0.0253	10	113389564	*	rs12763961	Y	115149323	rs12763961	T	C	0.1289	-0.0092	0.0025	0.00026	692385	115149323	113389564	10	113389564	10	113389564	*	Y	-0.438849	-3.68
chr10:113390486:G:A	A	G	0.137	0.0071	0.1247	0.1501	-0.0061	0.0139	0.6598	16.1	13.113	11	0.286	440683	39106	401577	chr10	113390486	10	10	113390486	113390486	1	1	0.137	120747	0.0254	10	113390486	*	rs1504779	R	115150245	rs1504779	A	G	0.1289	-0.0093	0.0025	0.00024	692374	115150245	113390486	10	113390486	10	113390486	*	R	-0.438849	-3.72
chr10:113393433:G:A	A	G	0.1373	0.0073	0.1245	0.1511	-0.007	0.0139	0.6153	15.6	13.037	11	0.2909	440683	39106	401577	chr10	113393433	10	10	113393433	113393433	1	1	0.1373	121012	0.0266	10	113393433	*	rs12769650	R	115153192	rs12769650	A	G	0.129	-0.0086	0.0024	0.00035	795480	115153192	113393433	10	113393433	10	113393433	*	R	-0.503597	-3.58333
chr10:113594813:C:T	T	C	0.1816	0.0115	0.1534	0.1962	0.0036	0.0125	0.773	26.9	15.048	11	0.1803	440683	39106	401577	chr10	113594813	10	10	113594813	113594813	1	1	0.1816	160056	0.0428	10	113594813	*	rs1140	Y	115354572	rs1140	T	C	0.1707	-0.0083	0.0023	0.00037	673477	115354572	113594813	10	113594813	10	113594813	*	Y	0.288	-3.6087
chr10:113627979:G:A	A	G	0.1292	0.009	0.11	0.1378	-0.036	0.0143	0.01167	29.4	15.577	11	0.1576	440683	39106	401577	chr10	113627979	10	10	113627979	113627979	1	1	0.1292	113872	0.0278	10	113627979	*	rs12243696	R	115387738	rs12243696	A	G	0.1196	-0.0098	0.0027	0.00026	692429	115387738	113627979	10	113627979	10	113627979	*	R	-2.51748	-3.62963
chr10:113634189:C:T	T	C	0.1289	0.0098	0.1085	0.1396	-0.0352	0.0143	0.01378	30.9	15.911	11	0.1445	440683	39106	401577	chr10	113634189	10	10	113634189	113634189	1	1	0.1289	113608	0.0311	10	113634189	*	rs11196400	Y	115393948	rs11196400	T	C	0.1195	-0.0101	0.0027	0.00017	692581	115393948	113634189	10	113634189	10	113634189	*	Y	-2.46154	-3.74074
chr10:113634792:C:T	T	C	0.1287	0.0097	0.1084	0.142	-0.0354	0.0143	0.01333	30.5	15.818	11	0.148	440683	39106	401577	chr10	113634792	10	10	113634792	113634792	1	1	0.1287	113432	0.0336	10	113634792	*	rs1891758	Y	115394551	rs1891758	T	C	0.118	-0.0102	0.0027	0.00015	692492	115394551	113634792	10	113634792	10	113634792	*	Y	-2.47552	-3.77778
chr10:113638825:G:A	A	G	0.1287	0.0097	0.1084	0.1397	-0.0353	0.0143	0.01363	30.1	15.736	11	0.1512	440683	39106	401577	chr10	113638825	10	10	113638825	113638825	1	1	0.1287	113432	0.0313	10	113638825	*	rs17090803	R	115398584	rs17090803	A	G	0.1183	-0.01	0.0027	0.0002	692523	115398584	113638825	10	113638825	10	113638825	*	R	-2.46853	-3.7037
chr10:113658255:T:A	A	T	0.1276	0.0097	0.108	0.1403	-0.0385	0.0143	0.007301	17.9	13.405	11	0.2677	440683	39106	401577	chr10	113658255	10	10	113658255	113658255	1	1	0.1276	112462	0.0323	10	113658255	*	rs12251634	W	115418014	rs12251634	A	T	0.1174	-0.0101	0.0027	0.0002	687905	115418014	113658255	10	113658255	10	113658255	*	W	-2.69231	-3.74074
chr10:113660196:C:T	T	C	0.1277	0.0097	0.108	0.1403	-0.0389	0.0143	0.006675	17.9	13.392	11	0.2685	440683	39106	401577	chr10	113660196	10	10	113660196	113660196	1	1	0.1277	112550	0.0323	10	113660196	*	rs10885491	Y	115419955	rs10885491	T	C	0.1174	-0.0102	0.0027	0.00015	691768	115419955	113660196	10	113660196	10	113660196	*	Y	-2.72028	-3.77778
chr10:113663988:G:A	A	G	0.2325	0.005	0.2203	0.2369	-0.022	0.0113	0.05091	47.1	20.812	11	0.03537	440683	39106	401577	chr10	113663988	10	10	113663988	113663988	1	1	0.2325	204918	0.0166	10	113663988	*	rs1109927	R	115423747	rs1109927	A	G	0.2226	-0.0087	0.0021	2.6e-05	687111	115423747	113663988	10	113663988	10	113663988	*	R	-1.9469	-4.14286
chr10:113665184:C:T	T	C	0.1234	0.0091	0.1049	0.1351	-0.0368	0.0146	0.01185	0	10.845	11	0.4563	440683	39106	401577	chr10	113665184	10	10	113665184	113665184	1	1	0.1234	108761	0.0302	10	113665184	*	rs11196411	Y	115424943	rs11196411	T	C	0.1145	-0.0098	0.0027	0.00035	691183	115424943	113665184	10	113665184	10	113665184	*	Y	-2.52055	-3.62963
chr10:113668531:C:A	A	C	0.2285	0.0048	0.2125	0.2333	-0.0211	0.0113	0.06342	53.3	23.567	11	0.01469	440683	39106	401577	chr10	113668531	10	10	113668531	113668531	1	1	0.2285	201392	0.0208	10	113668531	*	rs7893388	M	115428290	rs7893388	A	C	0.2177	-0.0088	0.0021	2.2e-05	689678	115428290	113668531	10	113668531	10	113668531	*	M	-1.86726	-4.19048
chr10:113670491:A:G	A	G	0.768	0.0052	0.7628	0.7805	0.0208	0.0113	0.06602	46.9	20.709	11	0.03652	440683	39106	401577	chr10	113670491	10	10	113670491	113670491	1	1	0.232	204477	0.0177	10	113670491	*	rs1112572	R	115430250	rs1112572	A	G	0.7789	0.0086	0.0021	3.6e-05	689935	115430250	113670491	10	113670491	10	113670491	*	R	1.84071	4.09524
chr10:113671481:G:T	T	G	0.2279	0.005	0.2117	0.2331	-0.0204	0.0114	0.07183	52.3	23.056	11	0.01736	440683	39106	401577	chr10	113671481	10	10	113671481	113671481	1	1	0.2279	200863	0.0214	10	113671481	*	rs7906704	K	115431240	rs7906704	T	G	0.2177	-0.0086	0.0021	3.6e-05	690443	115431240	113671481	10	113671481	10	113671481	*	K	-1.78947	-4.09524
chr10:113683331:G:A	A	G	0.1299	0.0104	0.1088	0.1409	-0.0345	0.0143	0.01559	25.3	14.735	11	0.1949	440683	39106	401577	chr10	113683331	10	10	113683331	113683331	1	1	0.1299	114489	0.0321	10	113683331	*	rs11196422	R	115443090	rs11196422	A	G	0.1192	-0.0101	0.0027	0.00017	679813	115443090	113683331	10	113683331	10	113683331	*	R	-2.41259	-3.74074
chr10:113689717:G:A	A	G	0.131	0.0107	0.109	0.1436	-0.0353	0.0142	0.01316	24	14.48	11	0.2076	440683	39106	401577	chr10	113689717	10	10	113689717	113689717	1	1	0.131	115459	0.0346	10	113689717	*	rs9804243	R	115449476	rs9804243	A	G	0.1193	-0.0103	0.003	0.00049	516482	115449476	113689717	10	113689717	10	113689717	*	R	-2.48592	-3.43333
chr10:113702038:A:G	A	G	0.869	0.0107	0.8563	0.891	0.0349	0.0142	0.01402	22.7	14.229	11	0.2206	440683	39106	401577	chr10	113702038	10	10	113702038	113702038	1	1	0.131	115459	0.0347	10	113702038	*	rs12255142	R	115461797	rs12255142	A	G	0.8732	0.01	0.0027	0.00017	692261	115461797	113702038	10	113702038	10	113702038	*	R	2.45775	3.7037
chr10:113710131:G:A	A	G	0.1253	0.0099	0.1053	0.1362	-0.0309	0.0146	0.03366	5.4	11.629	11	0.3921	440683	39106	401577	chr10	113710131	10	10	113710131	113710131	1	1	0.1253	110435	0.0309	10	113710131	*	rs11196445	R	115469890	rs11196445	A	G	0.1166	-0.01	0.0028	0.00029	689275	115469890	113710131	10	113710131	10	113710131	*	R	-2.11644	-3.57143
chr10:113713497:C:G	C	G	0.8713	0.01	0.8609	0.8924	0.0329	0.0144	0.02207	13.8	12.759	11	0.3094	440683	39106	401577	chr10	113713497	10	10	113713497	113713497	1	1	0.1287	113432	0.0315	10	113713497	*	rs7099033	S	115473256	rs7099033	C	G	0.8817	0.0094	0.0027	0.00048	691347	115473256	113713497	10	113713497	10	113713497	*	S	2.28472	3.48148
chr10:113730301:G:A	A	G	0.1267	0.011	0.1059	0.1414	-0.0374	0.0145	0.0101	22.3	14.155	11	0.2246	440683	39106	401577	chr10	113730301	10	10	113730301	113730301	1	1	0.1267	111669	0.0355	10	113730301	*	rs12247479	R	115490060	rs12247479	A	G	0.1159	-0.0102	0.0027	0.00019	687104	115490060	113730301	10	113730301	10	113730301	*	R	-2.57931	-3.77778
chr10:113731434:G:A	A	G	0.1261	0.0108	0.1054	0.1399	-0.0363	0.0146	0.01277	22.7	14.226	11	0.2208	440683	39106	401577	chr10	113731434	10	10	113731434	113731434	1	1	0.1261	111140	0.0345	10	113731434	*	rs12249629	R	115491193	rs12249629	A	G	0.1156	-0.0103	0.0027	0.00018	687100	115491193	113731434	10	113731434	10	113731434	*	R	-2.4863	-3.81481
chr10:114092783:A:G	A	G	0.7651	0.0102	0.7406	0.796	-0.0211	0.0113	0.06161	0	6.887	11	0.8081	440683	39106	401577	chr10	114092783	10	10	114092783	114092783	1	1	0.2349	207033	0.0554	10	114092783	*	rs7894562	R	115852542	rs7894562	A	G	0.7724	-0.0096	0.0021	3.2e-06	690768	115852542	114092783	10	114092783	10	114092783	*	R	-1.86726	-4.57143
chr10:114093665:A:T	A	T	0.7652	0.0102	0.7407	0.796	-0.0209	0.0113	0.06397	0	6.84	11	0.8119	440683	39106	401577	chr10	114093665	10	10	114093665	114093665	1	1	0.2348	206945	0.0553	10	114093665	*	rs11592578	W	115853424	rs11592578	A	T	0.7725	-0.0097	0.0021	3e-06	690941	115853424	114093665	10	114093665	10	114093665	*	W	-1.84956	-4.61905
chr10:114094347:A:G	A	G	0.7647	0.0103	0.7405	0.7958	-0.0217	0.0112	0.05348	0	6.933	11	0.8045	440683	39106	401577	chr10	114094347	10	10	114094347	114094347	1	1	0.2353	207385	0.0553	10	114094347	*	rs17091304	R	115854106	rs17091304	A	G	0.7725	-0.0098	0.0021	2.3e-06	690984	115854106	114094347	10	114094347	10	114094347	*	R	-1.9375	-4.66667
chr10:114094686:C:T	T	C	0.2349	0.0102	0.2042	0.2593	0.0216	0.0112	0.05509	0	6.807	11	0.8145	440683	39106	401577	chr10	114094686	10	10	114094686	114094686	1	1	0.2349	207033	0.0551	10	114094686	*	rs12784071	Y	115854445	rs12784071	T	C	0.225	0.0098	0.0022	7.7e-06	669363	115854445	114094686	10	114094686	10	114094686	*	Y	1.92857	4.45455
chr10:114094810:C:T	T	C	0.2348	0.0102	0.2042	0.2593	0.0213	0.0112	0.05839	0	6.773	11	0.8171	440683	39106	401577	chr10	114094810	10	10	114094810	114094810	1	1	0.2348	206945	0.0551	10	114094810	*	rs17091310	Y	115854569	rs17091310	T	C	0.2275	0.0097	0.0021	3.1e-06	689958	115854569	114094810	10	114094810	10	114094810	*	Y	1.90179	4.61905
chr10:114095330:G:C	C	G	0.2353	0.0102	0.2044	0.2601	0.0217	0.0112	0.05296	0	6.92	11	0.8055	440683	39106	401577	chr10	114095330	10	10	114095330	114095330	1	1	0.2353	207385	0.0557	10	114095330	*	rs12766317	S	115855089	rs12766317	C	G	0.2275	0.0095	0.0021	4.2e-06	679309	115855089	114095330	10	114095330	10	114095330	*	S	1.9375	4.52381
chr10:114095622:C:G	C	G	0.7646	0.0103	0.7396	0.7957	-0.0225	0.0112	0.04507	0	6.66	11	0.8259	440683	39106	401577	chr10	114095622	10	10	114095622	114095622	1	1	0.2354	207474	0.0561	10	114095622	*	rs11598205	S	115855381	rs11598205	C	G	0.7725	-0.0097	0.0021	2.6e-06	690913	115855381	114095622	10	114095622	10	114095622	*	S	-2.00893	-4.61905
chr10:114097059:T:C	T	C	0.7651	0.01	0.7413	0.7957	-0.0219	0.0112	0.05083	0	7.018	11	0.7976	440683	39106	401577	chr10	114097059	10	10	114097059	114097059	1	1	0.2349	207033	0.0544	10	114097059	*	rs12780590	Y	115856818	rs12780590	T	C	0.7729	-0.0096	0.0021	3.8e-06	679516	115856818	114097059	10	114097059	10	114097059	*	Y	-1.95536	-4.57143
chr10:114097074:A:C	A	C	0.7642	0.0101	0.7409	0.7951	-0.0225	0.0112	0.04496	0	6.783	11	0.8164	440683	39106	401577	chr10	114097074	10	10	114097074	114097074	1	1	0.2358	207826	0.0542	10	114097074	*	rs12778917	M	115856833	rs12778917	A	C	0.7723	-0.0097	0.0021	2.7e-06	691199	115856833	114097074	10	114097074	10	114097074	*	M	-2.00893	-4.61905
chr10:114097164:A:G	A	G	0.7647	0.0102	0.7408	0.7957	-0.0227	0.0112	0.04362	0	6.894	11	0.8076	440683	39106	401577	chr10	114097164	10	10	114097164	114097164	1	1	0.2353	207385	0.0549	10	114097164	*	rs12779122	R	115856923	rs12779122	A	G	0.7728	-0.0097	0.0021	2.7e-06	691276	115856923	114097164	10	114097164	10	114097164	*	R	-2.02679	-4.61905
chr10:114097317:C:T	T	C	0.2355	0.0103	0.2042	0.2612	0.023	0.0112	0.04044	0	6.803	11	0.8148	440683	39106	401577	chr10	114097317	10	10	114097317	114097317	1	1	0.2355	207562	0.057	10	114097317	*	rs12779707	Y	115857076	rs12779707	T	C	0.2273	0.0097	0.0021	3e-06	691280	115857076	114097317	10	114097317	10	114097317	*	Y	2.05357	4.61905
chr10:114098634:A:G	A	G	0.8916	0.013	0.8674	0.9188	-0.028	0.0155	0.07063	0	9.291	11	0.5951	440683	39106	401577	chr10	114098634	10	10	114098634	114098634	1	1	0.1084	95540.1	0.0514	10	114098634	*	rs12762763	R	115858393	rs12762763	A	G	0.90406	-0.0109	0.0029	0.00013	692142	115858393	114098634	10	114098634	10	114098634	*	R	-1.80645	-3.75862
chr10:114100299:T:C	T	C	0.7646	0.0101	0.7395	0.7955	-0.0234	0.0112	0.03689	0	6.984	11	0.8003	440683	39106	401577	chr10	114100299	10	10	114100299	114100299	1	1	0.2354	207474	0.056	10	114100299	*	rs12777288	Y	115860058	rs12777288	T	C	0.7725	-0.0094	0.0021	5.7e-06	674025	115860058	114100299	10	114100299	10	114100299	*	Y	-2.08929	-4.47619
chr10:114100734:T:C	T	C	0.7647	0.01	0.7396	0.7955	-0.023	0.0112	0.0405	0	7.171	11	0.785	440683	39106	401577	chr10	114100734	10	10	114100734	114100734	1	1	0.2353	207385	0.0559	10	114100734	*	rs11595268	Y	115860493	rs11595268	T	C	0.7691	-0.0094	0.0021	5.3e-06	679899	115860493	114100734	10	114100734	10	114100734	*	Y	-2.05357	-4.47619
chr10:114100885:C:T	T	C	0.2354	0.0101	0.2045	0.2604	0.0235	0.0112	0.0362	0	6.992	11	0.7998	440683	39106	401577	chr10	114100885	10	10	114100885	114100885	1	1	0.2354	207474	0.0559	10	114100885	*	rs12781886	Y	115860644	rs12781886	T	C	0.2276	0.0095	0.0021	4.2e-06	691640	115860644	114100885	10	114100885	10	114100885	*	Y	2.09821	4.52381
chr10:114101433:C:T	T	C	0.2357	0.0101	0.2046	0.2605	0.0229	0.0112	0.04098	0	7.155	11	0.7864	440683	39106	401577	chr10	114101433	10	10	114101433	114101433	1	1	0.2357	207738	0.0559	10	114101433	*	rs12783121	Y	115861192	rs12783121	T	C	0.2276	0.0094	0.002	4.4e-06	691723	115861192	114101433	10	114101433	10	114101433	*	Y	2.04464	4.7
chr10:114103460:C:G	C	G	0.7643	0.0101	0.7373	0.7953	-0.0228	0.0112	0.04251	0	7.373	11	0.7681	440683	39106	401577	chr10	114103460	10	10	114103460	114103460	1	1	0.2357	207738	0.058	10	114103460	*	rs17091346	S	115863219	rs17091346	C	G	0.7724	-0.0093	0.002	4.7e-06	691729	115863219	114103460	10	114103460	10	114103460	*	S	-2.03571	-4.65
chr10:114103872:C:T	T	C	0.2357	0.0101	0.2046	0.2628	0.0229	0.0112	0.04143	0	7.304	11	0.7739	440683	39106	401577	chr10	114103872	10	10	114103872	114103872	1	1	0.2357	207738	0.0582	10	114103872	*	rs12766098	Y	115863631	rs12766098	T	C	0.2276	0.0093	0.002	5.2e-06	691743	115863631	114103872	10	114103872	10	114103872	*	Y	2.04464	4.65
chr10:114103949:A:G	A	G	0.7643	0.0101	0.7372	0.7954	-0.0228	0.0112	0.04178	0	7.352	11	0.7699	440683	39106	401577	chr10	114103949	10	10	114103949	114103949	1	1	0.2357	207738	0.0582	10	114103949	*	rs12766120	R	115863708	rs12766120	A	G	0.7724	-0.0093	0.002	4.7e-06	691730	115863708	114103949	10	114103949	10	114103949	*	R	-2.03571	-4.65
chr10:114109687:A:G	A	G	0.7639	0.0103	0.7367	0.7951	-0.0236	0.0112	0.03504	0	7.741	11	0.7363	440683	39106	401577	chr10	114109687	10	10	114109687	114109687	1	1	0.2361	208091	0.0584	10	114109687	*	rs12777663	R	115869446	rs12777663	A	G	0.7723	-0.0094	0.002	4.1e-06	691575	115869446	114109687	10	114109687	10	114109687	*	R	-2.10714	-4.7
chr10:114113837:A:C	A	C	0.7633	0.0103	0.7365	0.7951	-0.0241	0.0112	0.0311	0	7.795	11	0.7315	440683	39106	401577	chr10	114113837	10	10	114113837	114113837	1	1	0.2367	208619	0.0586	10	114113837	*	rs11598892	M	115873596	rs11598892	A	C	0.7705	-0.0094	0.002	4.1e-06	691085	115873596	114113837	10	114113837	10	114113837	*	M	-2.15179	-4.7
chr10:114115649:G:A	A	G	0.1083	0.0128	0.0815	0.1322	0.0249	0.0155	0.1071	0	9.225	11	0.6012	440683	39106	401577	chr10	114115649	10	10	114115649	114115649	1	1	0.1083	95451.9	0.0507	10	114115649	*	rs17776477	R	115875408	rs17776477	A	G	0.09577	0.0103	0.0029	0.00035	680561	115875408	114115649	10	114115649	10	114115649	*	R	1.60645	3.55172
chr10:114119708:T:C	T	C	0.7641	0.0103	0.737	0.7953	-0.0224	0.0112	0.04611	0	7.686	11	0.7412	440683	39106	401577	chr10	114119708	10	10	114119708	114119708	1	1	0.2359	207914	0.0583	10	114119708	*	rs12763057	Y	115879467	rs12763057	T	C	0.772	-0.0091	0.0021	1e-05	680094	115879467	114119708	10	114119708	10	114119708	*	Y	-2	-4.33333
chr10:114127104:A:G	A	G	0.7637	0.0105	0.7352	0.7951	-0.0235	0.0112	0.0358	0	8.106	11	0.7038	440683	39106	401577	chr10	114127104	10	10	114127104	114127104	1	1	0.2363	208267	0.0599	10	114127104	*	rs11594867	R	115886863	rs11594867	A	G	0.7722	-0.0092	0.002	5.9e-06	691839	115886863	114127104	10	114127104	10	114127104	*	R	-2.09821	-4.6
chr10:114127845:A:G	A	G	0.7637	0.0105	0.7286	0.7952	-0.0232	0.0112	0.03814	0	8.371	11	0.6798	440683	39106	401577	chr10	114127845	10	10	114127845	114127845	1	1	0.2363	208267	0.0666	10	114127845	*	rs3740153	R	115887604	rs3740153	A	G	0.7722	-0.0092	0.002	6.5e-06	691743	115887604	114127845	10	114127845	10	114127845	*	R	-2.07143	-4.6
chr10:114140630:T:A	A	T	0.1088	0.013	0.0816	0.1333	0.0239	0.0154	0.121	0	9.384	11	0.5865	440683	39106	401577	chr10	114140630	10	10	114140630	114140630	1	1	0.1088	95892.6	0.0517	10	114140630	*	rs12761660	W	115900389	rs12761660	A	T	0.09588	0.0105	0.0029	0.00024	680629	115900389	114140630	10	114140630	10	114140630	*	W	1.55195	3.62069
chr10:114146016:C:T	T	C	0.1088	0.013	0.0817	0.1332	0.0237	0.0154	0.1236	0	9.209	11	0.6026	440683	39106	401577	chr10	114146016	10	10	114146016	114146016	1	1	0.1088	95892.6	0.0515	10	114146016	*	rs11595697	B	115905775	rs11595697	T	C	0.09583	0.0107	0.0028	0.00017	692530	115905775	114146016	10	114146016	10	114146016	*	B	1.53896	3.82143
chr10:114149976:G:A	A	G	0.1087	0.013	0.0817	0.1331	0.0237	0.0154	0.1239	0	9.471	11	0.5785	440683	39106	401577	chr10	114149976	10	10	114149976	114149976	1	1	0.1087	95804.5	0.0514	10	114149976	*	rs10509996	R	115909735	rs10509996	A	G	0.09477	0.0105	0.0029	0.00023	680806	115909735	114149976	10	114149976	10	114149976	*	R	1.53896	3.62069
chr10:114151169:G:T	T	G	0.2366	0.0105	0.2052	0.2645	0.0211	0.0112	0.0588	0	8.348	11	0.6818	440683	39106	401577	chr10	114151169	10	10	114151169	114151169	1	1	0.2366	208531	0.0593	10	114151169	*	rs7095762	K	115910928	rs7095762	T	G	0.2278	0.0095	0.002	2.8e-06	692438	115910928	114151169	10	114151169	10	114151169	*	K	1.88393	4.75
chr10:114155915:C:T	T	C	0.1089	0.013	0.082	0.1332	0.0233	0.0154	0.1296	0	9.471	11	0.5785	440683	39106	401577	chr10	114155915	10	10	114155915	114155915	1	1	0.1089	95980.8	0.0512	10	114155915	*	rs11598654	Y	115915674	rs11598654	T	C	0.09641	0.0106	0.0028	0.00019	692532	115915674	114155915	10	114155915	10	114155915	*	Y	1.51299	3.78571
chr10:114157154:C:T	T	C	0.1087	0.013	0.082	0.1331	0.0242	0.0154	0.1169	0	9.502	11	0.5757	440683	39106	401577	chr10	114157154	10	10	114157154	114157154	1	1	0.1087	95804.5	0.0511	10	114157154	*	rs12778888	Y	115916913	rs12778888	T	C	0.09518	0.0107	0.0028	0.00016	692598	115916913	114157154	10	114157154	10	114157154	*	Y	1.57143	3.82143
chr10:114157873:C:T	T	C	0.1087	0.013	0.082	0.1331	0.0242	0.0154	0.1169	0	9.517	11	0.5743	440683	39106	401577	chr10	114157873	10	10	114157873	114157873	1	1	0.1087	95804.5	0.0511	10	114157873	*	rs17776681	Y	115917632	rs17776681	T	C	0.09518	0.0107	0.0028	0.00016	692598	115917632	114157873	10	114157873	10	114157873	*	Y	1.57143	3.82143
chr10:114158813:C:A	A	C	0.1088	0.013	0.082	0.1332	0.0241	0.0154	0.1179	0	9.482	11	0.5775	440683	39106	401577	chr10	114158813	10	10	114158813	114158813	1	1	0.1088	95892.6	0.0512	10	114158813	*	rs11591786	H	115918572	rs11591786	A	C	0.09518	0.0105	0.0029	0.00022	680852	115918572	114158813	10	114158813	10	114158813	*	H	1.56494	3.62069
chr10:114161369:A:T	A	T	0.8912	0.013	0.8668	0.918	-0.0241	0.0154	0.1183	0	9.481	11	0.5776	440683	39106	401577	chr10	114161369	10	10	114161369	114161369	1	1	0.1088	95892.6	0.0512	10	114161369	*	rs12782351	W	115921128	rs12782351	A	T	0.90482	-0.0107	0.0028	0.00017	692604	115921128	114161369	10	114161369	10	114161369	*	W	-1.56494	-3.82143
chr10:114162449:C:T	T	C	0.1088	0.0131	0.082	0.134	0.0235	0.0154	0.1263	0	9.537	11	0.5725	440683	39106	401577	chr10	114162449	10	10	114162449	114162449	1	1	0.1088	95892.6	0.052	10	114162449	*	rs17776701	Y	115922208	rs17776701	T	C	0.09518	0.0108	0.0028	0.00014	692522	115922208	114162449	10	114162449	10	114162449	*	Y	1.52597	3.85714
chr10:114163015:G:A	A	G	0.2368	0.0104	0.206	0.2645	0.0219	0.0112	0.0498	0	8.364	11	0.6804	440683	39106	401577	chr10	114163015	10	10	114163015	114163015	1	1	0.2368	208707	0.0585	10	114163015	*	rs1061159	V	115922774	rs1061159	A	G	0.2283	0.0095	0.002	3.2e-06	690850	115922774	114163015	10	114163015	10	114163015	*	V	1.95536	4.75
chr10:114173607:C:T	T	C	0.2464	0.0091	0.2226	0.2764	0.025	0.0111	0.02424	0	7.608	11	0.7479	440683	39106	401577	chr10	114173607	10	10	114173607	114173607	1	1	0.2464	217169	0.0538	10	114173607	*	rs17091401	Y	115933366	rs17091401	T	C	0.2373	0.0092	0.002	5.3e-06	688209	115933366	114173607	10	114173607	10	114173607	*	Y	2.25225	4.6
chr10:114176867:A:G	A	G	0.7514	0.0099	0.7228	0.7768	-0.0259	0.0111	0.01933	0	7.733	11	0.737	440683	39106	401577	chr10	114176867	10	10	114176867	114176867	1	1	0.2486	219108	0.054	10	114176867	*	rs12242939	R	115936626	rs12242939	A	G	0.7609	-0.0094	0.002	3.2e-06	687887	115936626	114176867	10	114176867	10	114176867	*	R	-2.33333	-4.7
chr10:114177073:G:T	T	G	0.2485	0.01	0.222	0.2772	0.0258	0.0111	0.01967	0	7.823	11	0.7291	440683	39106	401577	chr10	114177073	10	10	114177073	114177073	1	1	0.2485	219019	0.0552	10	114177073	*	rs12257959	K	115936832	rs12257959	T	G	0.2389	0.0093	0.002	3.9e-06	682021	115936832	114177073	10	114177073	10	114177073	*	K	2.32432	4.65
chr10:114181571:C:T	T	C	0.1195	0.0133	0.0962	0.1453	0.0266	0.0149	0.07497	0	7.6	11	0.7486	440683	39106	401577	chr10	114181571	10	10	114181571	114181571	1	1	0.1195	105323	0.0491	10	114181571	*	rs12774590	Y	115941330	rs12774590	T	C	0.1088	0.01	0.0028	0.00042	687930	115941330	114181571	10	114181571	10	114181571	*	Y	1.78523	3.57143
chr10:114189503:G:A	A	G	0.2483	0.0098	0.2232	0.2757	0.0262	0.0111	0.01792	0	7.117	11	0.7895	440683	39106	401577	chr10	114189503	10	10	114189503	114189503	1	1	0.2483	218843	0.0525	10	114189503	*	rs11196652	R	115949262	rs11196652	A	G	0.242	0.0091	0.002	7.2e-06	688242	115949262	114189503	10	114189503	10	114189503	*	R	2.36036	4.55
chr10:114194699:A:G	A	G	0.751	0.0099	0.7234	0.7775	-0.0258	0.011	0.01969	0	7.293	11	0.7749	440683	39106	401577	chr10	114194699	10	10	114194699	114194699	1	1	0.249	219460	0.0541	10	114194699	*	rs7077087	R	115954458	rs7077087	A	G	0.7601	-0.0092	0.002	4.2e-06	688272	115954458	114194699	10	114194699	10	114194699	*	R	-2.34545	-4.6
chr10:114200175:T:C	T	C	0.7517	0.0097	0.7257	0.7775	-0.0257	0.0111	0.02031	0	6.916	11	0.8058	440683	39106	401577	chr10	114200175	10	10	114200175	114200175	1	1	0.2483	218843	0.0518	10	114200175	*	rs7085881	Y	115959934	rs7085881	T	C	0.7603	-0.0089	0.002	1e-05	688222	115959934	114200175	10	114200175	10	114200175	*	Y	-2.31532	-4.45
chr10:114200541:T:C	T	C	0.7517	0.0097	0.7256	0.7775	-0.0255	0.0111	0.02121	0	7.003	11	0.7989	440683	39106	401577	chr10	114200541	10	10	114200541	114200541	1	1	0.2483	218843	0.0519	10	114200541	*	rs7910417	Y	115960300	rs7910417	T	C	0.7603	-0.0089	0.002	1.1e-05	688233	115960300	114200541	10	114200541	10	114200541	*	Y	-2.2973	-4.45
chr10:114203688:A:G	A	G	0.7599	0.0108	0.7356	0.7939	-0.024	0.0111	0.03055	0	8.253	11	0.6905	440683	39106	401577	chr10	114203688	10	10	114203688	114203688	1	1	0.2401	211616	0.0583	10	114203688	*	rs7071230	R	115963447	rs7071230	A	G	0.7694	-0.0097	0.002	1.4e-06	691567	115963447	114203688	10	114203688	10	114203688	*	R	-2.16216	-4.85
chr10:114206388:C:G	C	G	0.7609	0.0106	0.7379	0.794	-0.0237	0.0111	0.03326	0	7.975	11	0.7156	440683	39106	401577	chr10	114206388	10	10	114206388	114206388	1	1	0.2391	210735	0.0561	10	114206388	*	rs17091424	S	115966147	rs17091424	C	G	0.7649	-0.0097	0.002	1.6e-06	691518	115966147	114206388	10	114206388	10	114206388	*	S	-2.13514	-4.85
chr10:114208086:C:T	T	C	0.2388	0.0107	0.206	0.2606	0.0231	0.0111	0.03834	0	7.4	11	0.7659	440683	39106	401577	chr10	114208086	10	10	114208086	114208086	1	1	0.2388	210470	0.0546	10	114208086	*	rs1903892	Y	115967845	rs1903892	T	C	0.2304	0.0097	0.002	1.9e-06	690893	115967845	114208086	10	114208086	10	114208086	*	Y	2.08108	4.85
chr10:114212623:G:A	A	G	0.2391	0.0105	0.206	0.2631	0.0237	0.0111	0.03334	0	8.254	11	0.6904	440683	39106	401577	chr10	114212623	10	10	114212623	114212623	1	1	0.2391	210735	0.0571	10	114212623	*	rs10510001	R	115972382	rs10510001	A	G	0.2299	0.0097	0.002	2e-06	691611	115972382	114212623	10	114212623	10	114212623	*	R	2.13514	4.85
chr10:114216229:T:C	T	C	0.7604	0.0109	0.7358	0.7938	-0.0238	0.0111	0.03268	0	8.337	11	0.6828	440683	39106	401577	chr10	114216229	10	10	114216229	114216229	1	1	0.2396	211175	0.058	10	114216229	*	rs11196655	Y	115975988	rs11196655	T	C	0.7695	-0.0097	0.002	1.7e-06	691848	115975988	114216229	10	114216229	10	114216229	*	Y	-2.14414	-4.85
chr10:114216811:T:C	T	C	0.7604	0.0109	0.7358	0.7938	-0.0238	0.0111	0.03255	0	8.325	11	0.6839	440683	39106	401577	chr10	114216811	10	10	114216811	114216811	1	1	0.2396	211175	0.058	10	114216811	*	rs11196657	Y	115976570	rs11196657	T	C	0.7734	-0.0097	0.002	1.7e-06	691593	115976570	114216811	10	114216811	10	114216811	*	Y	-2.14414	-4.85
chr10:114226306:G:A	A	G	0.2398	0.0107	0.2073	0.2642	0.0238	0.0111	0.03199	0	8.374	11	0.6795	440683	39106	401577	chr10	114226306	10	10	114226306	114226306	1	1	0.2398	211352	0.0569	10	114226306	*	rs12265237	R	115986065	rs12265237	A	G	0.2312	0.0096	0.002	2.2e-06	690165	115986065	114226306	10	114226306	10	114226306	*	R	2.14414	4.8
chr10:114233667:C:T	T	C	0.1113	0.0136	0.0814	0.1363	0.023	0.0153	0.1316	0	8.779	11	0.6423	440683	39106	401577	chr10	114233667	10	10	114233667	114233667	1	1	0.1113	98096	0.0549	10	114233667	*	rs17661630	Y	115993426	rs17661630	T	C	0.09723	0.0105	0.0028	0.00021	691289	115993426	114233667	10	114233667	10	114233667	*	Y	1.50327	3.75
chr10:114234457:A:T	A	T	0.8891	0.0137	0.864	0.9194	-0.0229	0.0153	0.1344	0	8.078	11	0.7063	440683	39106	401577	chr10	114234457	10	10	114234457	114234457	1	1	0.1109	97743.5	0.0554	10	114234457	*	rs3863277	W	115994216	rs3863277	A	T	0.90277	-0.0105	0.0028	0.0002	692115	115994216	114234457	10	114234457	10	114234457	*	W	-1.49673	-3.75
chr10:114245736:T:G	T	G	0.7601	0.0109	0.7302	0.7937	-0.0237	0.0111	0.03316	0	8.383	11	0.6787	440683	39106	401577	chr10	114245736	10	10	114245736	114245736	1	1	0.2399	211440	0.0635	10	114245736	*	rs11597770	K	116005495	rs11597770	T	G	0.7694	-0.0096	0.002	2.1e-06	690730	116005495	114245736	10	114245736	10	114245736	*	K	-2.13514	-4.8
chr10:114246984:T:C	T	C	0.76	0.011	0.7368	0.7937	-0.0231	0.0111	0.03782	0	8.635	11	0.6555	440683	39106	401577	chr10	114246984	10	10	114246984	114246984	1	1	0.24	211528	0.0569	10	114246984	*	rs3851561	Y	116006743	rs3851561	T	C	0.7694	-0.0097	0.002	1.7e-06	691926	116006743	114246984	10	114246984	10	114246984	*	Y	-2.08108	-4.85
chr10:114248738:G:A	A	G	0.2409	0.0107	0.2075	0.2632	0.023	0.0111	0.03767	0	9.135	11	0.6095	440683	39106	401577	chr10	114248738	10	10	114248738	114248738	1	1	0.2409	212321	0.0557	10	114248738	*	rs9664945	R	116008497	rs9664945	A	G	0.2306	0.0096	0.002	2.1e-06	692465	116008497	114248738	10	114248738	10	114248738	*	R	2.07207	4.8
chr10:114258162:T:G	T	G	0.7612	0.0109	0.7386	0.795	-0.0245	0.0111	0.02777	0	8.323	11	0.6841	440683	39106	401577	chr10	114258162	10	10	114258162	114258162	1	1	0.2388	210470	0.0564	10	114258162	*	rs11593345	K	116017921	rs11593345	T	G	0.7703	-0.01	0.002	9.4e-07	691411	116017921	114258162	10	114258162	10	114258162	*	K	-2.20721	-5
chr10:114260389:A:G	A	G	0.7612	0.0107	0.7379	0.794	-0.0238	0.0111	0.03272	0	8.287	11	0.6874	440683	39106	401577	chr10	114260389	10	10	114260389	114260389	1	1	0.2388	210470	0.0561	10	114260389	*	rs12773168	R	116020148	rs12773168	A	G	0.7701	-0.0101	0.002	7e-07	691300	116020148	114260389	10	114260389	10	114260389	*	R	-2.14414	-5.05
chr10:114268199:C:T	T	C	0.15	0.0043	0.1389	0.1607	0.0203	0.0133	0.1283	0	7.155	11	0.7864	440683	39106	401577	chr10	114268199	10	10	114268199	114268199	1	1	0.15	132205	0.0218	10	114268199	*	rs17091481	Y	116027958	rs17091481	T	C	0.1544	0.0089	0.0024	0.00025	690467	116027958	114268199	10	114268199	10	114268199	*	Y	1.52632	3.70833
chr10:114271904:C:T	T	C	0.1483	0.0038	0.1385	0.1594	0.0192	0.0133	0.1502	0	7.717	11	0.7384	440683	39106	401577	chr10	114271904	10	10	114271904	114271904	1	1	0.1483	130707	0.0209	10	114271904	*	rs17091488	B	116031663	rs17091488	T	C	0.1494	0.0087	0.0024	0.00034	692410	116031663	114271904	10	114271904	10	114271904	*	B	1.44361	3.625
chr10:114274407:A:G	A	G	0.761	0.0109	0.737	0.795	-0.0228	0.0112	0.04126	0	9.566	11	0.5698	440683	39106	401577	chr10	114274407	10	10	114274407	114274407	1	1	0.239	210646	0.058	10	114274407	*	rs10885541	R	116034166	rs10885541	A	G	0.7687	-0.0099	0.0021	1.3e-06	691264	116034166	114274407	10	114274407	10	114274407	*	R	-2.03571	-4.71429
chr10:114307702:C:T	T	C	0.0249	0.0019	0.0188	0.0298	-0.0009	0.0318	0.9773	2.5	11.287	11	0.4196	440683	39106	401577	chr10	114307702	10	10	114307702	114307702	1	1	0.0249	21946	0.011	10	114307702	*	rs2286397	Y	116067461	rs2286397	T	C	0.02233	0.022	0.0061	0.00032	665316	116067461	114307702	10	114307702	10	114307702	*	Y	-0.0283019	3.60656
chr10:116786535:G:A	A	G	0.4015	0.0084	0.3589	0.4396	-0.0186	0.0098	0.05753	0	9.095	11	0.6131	440683	39106	401577	chr10	116786535	10	10	116786535	116786535	1	1	0.4015	353868	0.0807	10	116786535	*	rs11197820	R	118546046	rs11197820	A	G	0.4021	-0.0089	0.0018	4.6e-07	678631	118546046	116786535	10	116786535	10	116786535	*	R	-1.89796	-4.94444
chr10:116787079:G:A	A	G	0.4134	0.0126	0.3857	0.431	0.0138	0.0097	0.1563	30.7	15.879	11	0.1457	440683	39106	401577	chr10	116787079	10	10	116787079	116787079	1	1	0.4134	364357	0.0453	10	116787079	*	rs10886010	R	118546590	rs10886010	A	G	0.4237	0.0086	0.0018	1.6e-06	675276	118546590	116787079	10	116787079	10	116787079	*	R	1.42268	4.77778
chr10:116789633:G:A	A	G	0.4015	0.0082	0.3613	0.4336	-0.0187	0.0097	0.05503	0	8.96	11	0.6256	440683	39106	401577	chr10	116789633	10	10	116789633	116789633	1	1	0.4015	353868	0.0723	10	116789633	*	rs3125620	R	118549144	rs3125620	A	G	0.4008	-0.0095	0.0018	7.1e-08	689550	118549144	116789633	10	116789633	10	116789633	*	R	-1.92784	-5.27778
chr10:116791252:A:G	A	G	0.5989	0.0083	0.5671	0.6408	0.0186	0.0098	0.05653	0	8.533	11	0.6649	440683	39106	401577	chr10	116791252	10	10	116791252	116791252	1	1	0.4011	353516	0.0737	10	116791252	*	rs3095122	R	118550763	rs3095122	A	G	0.5998	0.0096	0.0018	3.8e-08	690936	118550763	116791252	10	116791252	10	116791252	*	R	1.89796	5.33333
chr10:116791320:C:T	T	C	0.3896	0.0078	0.3457	0.4277	-0.0176	0.0098	0.0727	0	7.564	11	0.7517	440683	39106	401577	chr10	116791320	10	10	116791320	116791320	1	1	0.3896	343380	0.082	10	116791320	*	rs722564	Y	118550831	rs722564	T	C	0.3902	-0.0091	0.0018	2.6e-07	692130	118550831	116791320	10	116791320	10	116791320	*	Y	-1.79592	-5.05556
chr10:116792194:T:G	T	G	0.4629	0.0076	0.45	0.4912	-0.022	0.0096	0.02169	5.2	11.605	11	0.3941	440683	39106	401577	chr10	116792194	10	10	116792194	116792194	1	1	0.4629	407984	0.0412	10	116792194	*	rs11197825	K	118551705	rs11197825	T	G	0.4585	-0.0101	0.0017	5.8e-09	690894	118551705	116792194	10	116792194	10	116792194	*	K	-2.29167	-5.94118
chr10:116797028:A:G	A	G	0.5577	0.0106	0.5469	0.5983	-0.0148	0.0096	0.1262	16.8	13.224	11	0.2789	440683	39106	401577	chr10	116797028	10	10	116797028	116797028	1	1	0.4423	389828	0.0514	10	116797028	*	rs6585419	R	118556539	rs6585419	A	G	0.5465	-0.0086	0.0018	1.1e-06	678276	118556539	116797028	10	116797028	10	116797028	*	R	-1.54167	-4.77778
chr10:116798872:G:A	A	G	0.5393	0.0073	0.5157	0.5519	0.0214	0.0096	0.02586	15.9	13.075	11	0.2884	440683	39106	401577	chr10	116798872	10	10	116798872	116798872	1	1	0.4607	406045	0.0362	10	116798872	*	rs7909152	R	118558383	rs7909152	A	G	0.5447	0.0106	0.0017	1.1e-09	681613	118558383	116798872	10	116798872	10	116798872	*	R	2.22917	6.23529
chr10:116799378:C:T	T	C	0.3945	0.0073	0.35	0.432	-0.0147	0.0098	0.1327	0	7.44	11	0.7624	440683	39106	401577	chr10	116799378	10	10	116799378	116799378	1	1	0.3945	347699	0.082	10	116799378	*	rs1681736	Y	118558889	rs1681736	T	C	0.3958	-0.0096	0.0018	6.2e-08	681882	118558889	116799378	10	116799378	10	116799378	*	Y	-1.5	-5.33333
chr10:116800966:A:G	A	G	0.4579	0.0083	0.4438	0.4843	-0.0208	0.0095	0.02971	17.8	13.381	11	0.2692	440683	39106	401577	chr10	116800966	10	10	116800966	116800966	1	1	0.4579	403577	0.0405	10	116800966	*	rs7097645	R	118560477	rs7097645	A	G	0.4538	-0.0107	0.0017	9.2e-10	679645	118560477	116800966	10	116800966	10	116800966	*	R	-2.18947	-6.29412
chr10:116802184:T:C	T	C	0.4757	0.0076	0.4633	0.4936	-0.0219	0.0096	0.02244	25.1	14.683	11	0.1975	440683	39106	401577	chr10	116802184	10	10	116802184	116802184	1	1	0.4757	419266	0.0303	10	116802184	*	rs10732812	Y	118561695	rs10732812	T	C	0.4692	-0.0113	0.0017	9.3e-11	677478	118561695	116802184	10	116802184	10	116802184	*	Y	-2.28125	-6.64706
chr10:116803489:G:T	T	G	0.4054	0.0066	0.3614	0.4322	-0.0162	0.0097	0.09571	0	8.812	11	0.6392	440683	39106	401577	chr10	116803489	10	10	116803489	116803489	1	1	0.4054	357306	0.0708	10	116803489	*	rs1681738	K	118563000	rs1681738	T	G	0.4038	-0.0102	0.0018	7.9e-09	675483	118563000	116803489	10	116803489	10	116803489	*	K	-1.6701	-5.66667
chr10:116803818:C:T	T	C	0.4072	0.0074	0.3656	0.4349	-0.0147	0.0097	0.1296	0	9.364	11	0.5883	440683	39106	401577	chr10	116803818	10	10	116803818	116803818	1	1	0.4072	358892	0.0693	10	116803818	*	rs1681739	Y	118563329	rs1681739	T	C	0.4056	-0.0104	0.0018	3.9e-09	676052	118563329	116803818	10	116803818	10	116803818	*	Y	-1.51546	-5.77778
chr10:116804802:A:C	A	C	0.6011	0.0078	0.571	0.633	0.0145	0.0098	0.1367	0	10.667	11	0.4716	440683	39106	401577	chr10	116804802	10	10	116804802	116804802	1	1	0.3989	351577	0.062	10	116804802	*	rs1681740	M	118564313	rs1681740	A	C	0.6067	0.0115	0.0018	1.1e-10	673459	118564313	116804802	10	116804802	10	116804802	*	M	1.47959	6.38889
chr10:116805740:T:C	T	C	0.6068	0.0074	0.574	0.6443	0.0146	0.0098	0.1363	0	9.971	11	0.533	440683	39106	401577	chr10	116805740	10	10	116805740	116805740	1	1	0.3932	346553	0.0703	10	116805740	*	rs1681742	Y	118565251	rs1681742	T	C	0.6099	0.0113	0.0018	4.3e-10	673192	118565251	116805740	10	116805740	10	116805740	*	Y	1.4898	6.27778
chr10:116805990:C:T	T	C	0.3913	0.0072	0.3546	0.4243	-0.0147	0.0098	0.1334	0	9.788	11	0.5496	440683	39106	401577	chr10	116805990	10	10	116805990	116805990	1	1	0.3913	344879	0.0697	10	116805990	*	rs1681743	Y	118565501	rs1681743	T	C	0.3861	-0.0113	0.0018	3.9e-10	672111	118565501	116805990	10	116805990	10	116805990	*	Y	-1.5	-6.27778
chr10:116808841:G:A	A	G	0.4321	0.0119	0.4083	0.4601	-0.0057	0.0097	0.5535	40.8	18.573	11	0.0692	440683	39106	401577	chr10	116808841	10	10	116808841	116808841	1	1	0.4321	380838	0.0518	10	116808841	*	rs1637556	R	118568352	rs1637556	A	G	0.4261	-0.0104	0.0018	2.9e-09	680532	118568352	116808841	10	116808841	10	116808841	*	R	-0.587629	-5.77778
chr10:116809372:C:G	C	G	0.4393	0.0134	0.4173	0.475	-0.0055	0.0097	0.5729	33.4	16.522	11	0.1228	440683	39106	401577	chr10	116809372	10	10	116809372	116809372	1	1	0.4393	387184	0.0577	10	116809372	*	rs4752013	S	118568883	rs4752013	C	G	0.4278	-0.0101	0.0018	7.1e-09	683241	118568883	116809372	10	116809372	10	116809372	*	S	-0.56701	-5.61111
chr10:116810592:C:A	A	C	0.5481	0.0153	0.5083	0.5711	0.0061	0.0096	0.5258	38.8	17.974	11	0.08218	440683	39106	401577	chr10	116810592	10	10	116810592	116810592	1	1	0.4519	398289	0.0628	10	116810592	*	rs9421242	H	118570103	rs9421242	A	C	0.5597	0.0101	0.0017	6e-09	687979	118570103	116810592	10	116810592	10	116810592	*	H	0.635417	5.94118
chr10:116811384:C:T	T	C	0.4432	0.0132	0.4227	0.4728	-0.0058	0.0096	0.5484	40.6	18.53	11	0.07007	440683	39106	401577	chr10	116811384	10	10	116811384	116811384	1	1	0.4432	390621	0.0501	10	116811384	*	rs1637558	Y	118570895	rs1637558	T	C	0.4367	-0.0101	0.0017	5e-09	688955	118570895	116811384	10	116811384	10	116811384	*	Y	-0.604167	-5.94118
chr10:116813010:T:C	T	C	0.5554	0.0135	0.5262	0.5767	0.0055	0.0096	0.5653	42	18.966	11	0.0617	440683	39106	401577	chr10	116813010	10	10	116813010	116813010	1	1	0.4446	391855	0.0505	10	116813010	*	rs1681748	Y	118572521	rs1681748	T	C	0.5633	0.0098	0.0017	2e-08	689714	118572521	116813010	10	116813010	10	116813010	*	Y	0.572917	5.76471
chr10:116816095:G:A	A	G	0.4858	0.0125	0.4683	0.5129	-0.0082	0.0095	0.388	36.7	17.38	11	0.09712	440683	39106	401577	chr10	116816095	10	10	116816095	116816095	1	1	0.4858	428168	0.0446	10	116816095	*	rs740363	R	118575606	rs740363	A	G	0.4791	-0.0091	0.0016	2e-08	790277	118575606	116816095	10	116816095	10	116816095	*	R	-0.863158	-5.6875
chr10:116816635:G:A	A	G	0.4839	0.0104	0.4701	0.5057	-0.0082	0.0096	0.3921	38.8	17.977	11	0.08212	440683	39106	401577	chr10	116816635	10	10	116816635	116816635	1	1	0.4839	426493	0.0356	10	116816635	*	rs1626678	R	118576146	rs1626678	A	G	0.4797	-0.0103	0.0017	3.2e-09	687927	118576146	116816635	10	116816635	10	116816635	*	R	-0.854167	-6.05882
chr10:116831623:C:G	C	G	0.5468	0.0116	0.5199	0.5577	0.0049	0.0096	0.6074	48.6	21.419	11	0.02928	440683	39106	401577	chr10	116831623	10	10	116831623	116831623	1	1	0.4532	399435	0.0378	10	116831623	*	rs11591751	S	118591134	rs11591751	C	G	0.5512	0.0099	0.0017	1.2e-08	679199	118591134	116831623	10	116831623	10	116831623	*	S	0.510417	5.82353
chr10:116832903:G:C	C	G	0.4992	0.0117	0.4643	0.511	0.0087	0.0096	0.3652	39.6	18.222	11	0.07657	440683	39106	401577	chr10	116832903	10	10	116832903	116832903	1	1	0.4992	439978	0.0467	10	116832903	*	rs1681721	S	118592414	rs1681721	C	G	0.5075	0.0109	0.0017	2.3e-10	686125	118592414	116832903	10	116832903	10	116832903	*	S	0.90625	6.41176
chr10:116834778:C:T	T	C	0.491	0.0106	0.4827	0.5141	-0.0071	0.0096	0.4607	34.4	16.756	11	0.1153	440683	39106	401577	chr10	116834778	10	10	116834778	116834778	1	1	0.491	432751	0.0314	10	116834778	*	rs2291316	B	118594289	rs2291316	T	C	0.4906	-0.0113	0.0017	7.1e-11	685966	118594289	116834778	10	116834778	10	116834778	*	B	-0.739583	-6.64706
chr10:116834881:G:A	A	G	0.364	0.0181	0.3014	0.3904	-0.0022	0.01	0.8285	44.9	19.949	11	0.04605	440683	39106	401577	chr10	116834881	10	10	116834881	116834881	1	1	0.364	320817	0.089	10	116834881	*	rs1681720	R	118594392	rs1681720	A	G	0.3813	0.009	0.0018	5.9e-07	681975	118594392	116834881	10	116834881	10	116834881	*	R	-0.22	5
chr10:116837245:T:C	T	C	0.2063	0.0122	0.1852	0.2369	0.0069	0.0123	0.5741	0	10.033	11	0.5274	440683	39106	401577	chr10	116837245	10	10	116837245	116837245	1	1	0.2063	181826	0.0517	10	116837245	*	rs1637565	Y	118596756	rs1637565	T	C	0.2053	-0.0087	0.0022	5.3e-05	670474	118596756	116837245	10	116837245	10	116837245	*	Y	0.560976	-3.95455
chr10:116843717:C:T	T	C	0.482	0.0083	0.475	0.4983	-0.0083	0.0096	0.3879	26.8	15.021	11	0.1815	440683	39106	401577	chr10	116843717	10	10	116843717	116843717	1	1	0.482	424818	0.0233	10	116843717	*	rs10886014	Y	118603228	rs10886014	T	C	0.4832	-0.0116	0.0017	2.5e-11	685628	118603228	116843717	10	116843717	10	116843717	*	Y	-0.864583	-6.82353
chr10:116844675:T:C	T	C	0.4908	0.0082	0.4839	0.5171	-0.0093	0.0096	0.3303	31.2	15.991	11	0.1415	440683	39106	401577	chr10	116844675	10	10	116844675	116844675	1	1	0.4908	432574	0.0332	10	116844675	*	rs726525	Y	118604186	rs726525	T	C	0.4839	-0.0114	0.0017	5.8e-11	684611	118604186	116844675	10	116844675	10	116844675	*	Y	-0.96875	-6.70588
chr10:116847299:A:G	A	G	0.3165	0.0042	0.2986	0.3396	0.0073	0.0104	0.4814	0	10.092	11	0.5221	440683	39106	401577	chr10	116847299	10	10	116847299	116847299	1	1	0.3165	278952	0.041	10	116847299	*	rs1023549	R	118606810	rs1023549	A	G	0.3159	0.0124	0.0018	2.5e-12	792163	118606810	116847299	10	116847299	10	116847299	*	R	0.701923	6.88889
chr10:116847717:T:C	T	C	0.6998	0.0037	0.6906	0.7084	-0.0105	0.0104	0.3126	2.4	11.275	11	0.4205	440683	39106	401577	chr10	116847717	10	10	116847717	116847717	1	1	0.3002	264586	0.0178	10	116847717	*	rs1023550	Y	118607228	rs1023550	T	C	0.6924	-0.0133	0.0019	1.6e-12	691848	118607228	116847717	10	116847717	10	116847717	*	Y	-1.00962	-7
chr10:116847786:T:C	T	C	0.3104	0.0039	0.2928	0.335	0.0091	0.0104	0.3799	2.4	11.268	11	0.4211	440683	39106	401577	chr10	116847786	10	10	116847786	116847786	1	1	0.3104	273576	0.0422	10	116847786	*	rs1023551	Y	118607297	rs1023551	T	C	0.3103	0.0133	0.0019	1.1e-12	692537	118607297	116847786	10	116847786	10	116847786	*	Y	0.875	7
chr10:116848068:A:G	A	G	0.6985	0.0037	0.6905	0.7071	-0.0115	0.0104	0.2665	0	10.367	11	0.4977	440683	39106	401577	chr10	116848068	10	10	116848068	116848068	1	1	0.3015	265732	0.0166	10	116848068	*	rs1023552	R	118607579	rs1023552	A	G	0.6929	-0.0128	0.0018	5.3e-13	794939	118607579	116848068	10	116848068	10	116848068	*	R	-1.10577	-7.11111
chr10:116848591:C:T	T	C	0.2998	0.0036	0.2909	0.3088	0.0104	0.0104	0.3193	0.3	11.038	11	0.4401	440683	39106	401577	chr10	116848591	10	10	116848591	116848591	1	1	0.2998	264234	0.0179	10	116848591	*	rs9421246	Y	118608102	rs9421246	T	C	0.3081	0.0131	0.0019	3.9e-12	691433	118608102	116848591	10	116848591	10	116848591	*	Y	1	6.89474
chr10:116851892:A:G	A	G	0.3079	0.0025	0.2918	0.315	0.0093	0.0104	0.3715	5.2	11.608	11	0.3938	440683	39106	401577	chr10	116851892	10	10	116851892	116851892	1	1	0.3079	271373	0.0232	10	116851892	*	rs1681752	R	118611403	rs1681752	A	G	0.3088	0.0138	0.0019	2.4e-13	688830	118611403	116851892	10	116851892	10	116851892	*	R	0.894231	7.26316
chr10:116857026:G:A	A	G	0.2544	0.0088	0.2366	0.2704	0.0033	0.011	0.7645	18.4	13.487	11	0.2627	440683	39106	401577	chr10	116857026	10	10	116857026	116857026	1	1	0.2544	224220	0.0338	10	116857026	*	rs7087685	R	118616537	rs7087685	A	G	0.2691	0.0151	0.002	1.5e-14	688754	118616537	116857026	10	116857026	10	116857026	*	R	0.3	7.55
chr10:116860018:G:A	A	G	0.7263	0.0079	0.7156	0.7565	-0.002	0.0109	0.8505	10	12.216	11	0.3476	440683	39106	401577	chr10	116860018	10	10	116860018	116860018	1	1	0.2737	241230	0.0409	10	116860018	*	rs1637570	R	118619529	rs1637570	A	G	0.7233	-0.0144	0.0019	1.2e-13	692157	118619529	116860018	10	116860018	10	116860018	*	R	-0.183486	-7.57895
chr10:116860423:G:A	A	G	0.2322	0.0083	0.207	0.2468	-0.0028	0.0114	0.8085	0	10.13	11	0.5187	440683	39106	401577	chr10	116860423	10	10	116860423	116860423	1	1	0.2322	204653	0.0398	10	116860423	*	rs11197834	R	118619934	rs11197834	A	G	0.2443	0.0141	0.002	3.5e-12	690266	118619934	116860423	10	116860423	10	116860423	*	R	-0.245614	7.05
chr10:116860948:A:C	A	C	0.4939	0.0152	0.4592	0.5069	-0.0029	0.0097	0.7658	40.7	18.55	11	0.06967	440683	39106	401577	chr10	116860948	10	10	116860948	116860948	1	1	0.4939	435307	0.0477	10	116860948	*	rs11197835	M	118620459	rs11197835	A	C	0.4971	0.01	0.0017	1.1e-08	691399	118620459	116860948	10	116860948	10	116860948	*	M	-0.298969	5.88235
chr10:116861266:T:C	T	C	0.7368	0.0074	0.7223	0.7574	-0.0027	0.0109	0.8034	4	11.464	11	0.4053	440683	39106	401577	chr10	116861266	10	10	116861266	116861266	1	1	0.2632	231976	0.0351	10	116861266	*	rs9420215	Y	118620777	rs9420215	T	C	0.7249	-0.0146	0.002	7.3e-14	684184	118620777	116861266	10	116861266	10	116861266	*	Y	-0.247706	-7.3
chr10:116861485:G:A	A	G	0.2635	0.0076	0.2426	0.278	0.0025	0.0109	0.8191	4.6	11.533	11	0.3997	440683	39106	401577	chr10	116861485	10	10	116861485	116861485	1	1	0.2635	232240	0.0354	10	116861485	*	rs2170862	R	118620996	rs2170862	A	G	0.2766	0.014	0.0018	1.9e-14	793263	118620996	116861485	10	116861485	10	116861485	*	R	0.229358	7.77778
chr10:116862617:A:T	A	T	0.2669	0.0069	0.2424	0.2796	0.0043	0.011	0.696	24	14.482	11	0.2075	440683	39106	401577	chr10	116862617	10	10	116862617	116862617	1	1	0.2669	235237	0.0372	10	116862617	*	rs2627197	W	118622128	rs2627197	A	T	0.2704	0.0149	0.002	3e-14	690912	118622128	116862617	10	116862617	10	116862617	*	W	0.390909	7.45
chr10:116864717:A:T	A	T	0.7464	0.0087	0.7318	0.7692	-0.0025	0.011	0.8174	19.6	13.68	11	0.2512	440683	39106	401577	chr10	116864717	10	10	116864717	116864717	1	1	0.2536	223514	0.0374	10	116864717	*	rs9421250	W	118624228	rs9421250	A	T	0.7326	-0.0151	0.002	2e-14	688022	118624228	116864717	10	116864717	10	116864717	*	W	-0.227273	-7.55
chr10:116868874:C:A	A	C	0.7237	0.006	0.713	0.7548	-0.0027	0.0109	0.8043	7.7	11.914	11	0.3701	440683	39106	401577	chr10	116868874	10	10	116868874	116868874	1	1	0.2763	243521	0.0418	10	116868874	*	rs1637572	M	118628385	rs1637572	A	C	0.7195	-0.014	0.0019	5.5e-13	686786	118628385	116868874	10	116868874	10	116868874	*	M	-0.247706	-7.36842
chr10:116878298:G:A	A	G	0.376	0.0052	0.3663	0.3868	0.0025	0.0102	0.8047	27.7	15.224	11	0.1725	440683	39106	401577	chr10	116878298	10	10	116878298	116878298	1	1	0.376	331394	0.0205	10	116878298	*	rs2531687	R	118637809	rs2531687	A	G	0.3773	-0.0081	0.0018	3.7e-06	763149	118637809	116878298	10	116878298	10	116878298	*	R	0.245098	-4.5
chr10:116878665:G:C	C	G	0.7909	0.0089	0.7653	0.8223	-0.0038	0.0124	0.7562	0	7.275	11	0.7764	440683	39106	401577	chr10	116878665	10	10	116878665	116878665	1	1	0.2091	184294	0.057	10	116878665	*	rs2531688	S	118638176	rs2531688	C	G	0.7961	-0.0094	0.0022	2.5e-05	676065	118638176	116878665	10	116878665	10	116878665	*	S	-0.306452	-4.27273
chr10:116881885:G:T	T	G	0.1765	0.0063	0.1553	0.1913	-0.0003	0.0126	0.9831	0	7.403	11	0.7656	440683	39106	401577	chr10	116881885	10	10	116881885	116881885	1	1	0.1765	155561	0.036	10	116881885	*	rs11197843	K	118641396	rs11197843	T	G	0.1897	0.0122	0.0022	1.5e-08	788950	118641396	116881885	10	116881885	10	116881885	*	K	-0.0238095	5.54545
chr10:116884159:G:A	A	G	0.7526	0.0044	0.7381	0.7849	-0.0034	0.0112	0.7619	0	5.651	11	0.8956	440683	39106	401577	chr10	116884159	10	10	116884159	116884159	1	1	0.2474	218050	0.0468	10	116884159	*	rs2257791	R	118643670	rs2257791	A	G	0.7515	-0.0142	0.002	1.8e-12	686831	118643670	116884159	10	116884159	10	116884159	*	R	-0.303571	-7.1
chr10:116886323:G:A	A	G	0.1338	0.0102	0.1164	0.1511	0.024	0.0146	0.09977	0	7.531	11	0.7546	440683	39106	401577	chr10	116886323	10	10	116886323	116886323	1	1	0.1338	117927	0.0347	10	116886323	*	rs17095398	R	118645834	rs17095398	A	G	0.1463	-0.0092	0.0026	0.0003	658868	118645834	116886323	10	116886323	10	116886323	*	R	1.64384	-3.53846
chr10:116886618:G:C	C	G	0.7392	0.0053	0.7267	0.7746	-0.0047	0.011	0.6699	0	6.837	11	0.8121	440683	39106	401577	chr10	116886618	10	10	116886618	116886618	1	1	0.2608	229860	0.0479	10	116886618	*	rs2531685	S	118646129	rs2531685	C	G	0.7416	-0.0147	0.002	1.8e-13	688826	118646129	116886618	10	116886618	10	116886618	*	S	-0.427273	-7.35
chr10:116888532:C:A	A	C	0.1841	0.0077	0.1618	0.2005	-0.0025	0.0123	0.8415	0	6.419	11	0.844	440683	39106	401577	chr10	116888532	10	10	116888532	116888532	1	1	0.1841	162259	0.0387	10	116888532	*	rs879255	M	118648043	rs879255	A	C	0.1943	0.0142	0.0022	1.3e-10	691474	118648043	116888532	10	116888532	10	116888532	*	M	-0.203252	6.45455
chr10:116889330:G:A	A	G	0.1869	0.0088	0.1636	0.2054	-0.0014	0.0123	0.9073	0	7.606	11	0.7481	440683	39106	401577	chr10	116889330	10	10	116889330	116889330	1	1	0.1869	164727	0.0418	10	116889330	*	rs3781566	R	118648841	rs3781566	A	G	0.1969	0.014	0.0022	1.8e-10	690919	118648841	116889330	10	116889330	10	116889330	*	R	-0.113821	6.36364
chr10:116891485:C:T	T	C	0.2441	0.0076	0.2232	0.2585	0.0042	0.0111	0.7065	0	6.784	11	0.8163	440683	39106	401577	chr10	116891485	10	10	116891485	116891485	1	1	0.2441	215141	0.0353	10	116891485	*	rs10510025	Y	118650996	rs10510025	T	C	0.2543	0.0147	0.0021	9.8e-13	634348	118650996	116891485	10	116891485	10	116891485	*	Y	0.378378	7
chr10:116891500:C:G	C	G	0.2672	0.005	0.2269	0.2778	0.0006	0.0109	0.9595	0	5.643	11	0.8961	440683	39106	401577	chr10	116891500	10	10	116891500	116891500	1	1	0.2672	235501	0.0509	10	116891500	*	rs2531686	S	118651011	rs2531686	C	G	0.2671	0.0145	0.002	2.3e-13	688560	118651011	116891500	10	116891500	10	116891500	*	S	0.0550459	7.25
chr10:116892371:T:C	T	C	0.2548	0.0045	0.2245	0.2661	0.0044	0.0109	0.6883	0	6.252	11	0.856	440683	39106	401577	chr10	116892371	10	10	116892371	116892371	1	1	0.2548	224572	0.0416	10	116892371	*	rs740600	Y	118651882	rs740600	T	C	0.2591	0.0144	0.0019	1.9e-14	792133	118651882	116892371	10	116892371	10	116892371	*	Y	0.40367	7.57895
chr10:116908966:T:A	A	T	0.7317	0.0052	0.7165	0.7722	-0.0001	0.0109	0.9955	0	5.539	11	0.9023	440683	39106	401577	chr10	116908966	10	10	116908966	116908966	1	1	0.2683	236470	0.0557	10	116908966	*	rs2627194	W	118668477	rs2627194	A	T	0.7342	-0.0142	0.002	6.7e-13	687808	118668477	116908966	10	116908966	10	116908966	*	W	-0.00917431	-7.1
chr10:116913020:C:A	A	C	0.2454	0.0054	0.225	0.2572	0.0056	0.0112	0.6189	0	9.305	11	0.5938	440683	39106	401577	chr10	116913020	10	10	116913020	116913020	1	1	0.2454	216287	0.0322	10	116913020	*	rs10886017	H	118672531	rs10886017	A	C	0.2524	0.0152	0.0019	1.4e-15	786354	118672531	116913020	10	116913020	10	116913020	*	H	0.5	8
chr10:116919201:C:A	A	C	0.2265	0.0057	0.209	0.2381	0.0064	0.0114	0.5777	0	8.117	11	0.7028	440683	39106	401577	chr10	116919201	10	10	116919201	116919201	1	1	0.2265	199629	0.0291	10	116919201	*	rs4752018	M	118678712	rs4752018	A	C	0.2361	0.015	0.0021	2.5e-13	686437	118678712	116919201	10	116919201	10	116919201	*	M	0.561404	7.14286
chr10:116929684:T:C	T	C	0.2599	0.0052	0.225	0.2765	0.0032	0.0111	0.7748	0	6.969	11	0.8015	440683	39106	401577	chr10	116929684	10	10	116929684	116929684	1	1	0.2599	229067	0.0515	10	116929684	*	rs719012	Y	118689195	rs719012	T	C	0.2578	0.0148	0.002	1.6e-13	686883	118689195	116929684	10	116929684	10	116929684	*	Y	0.288288	7.4
chr10:116934351:G:A	A	G	0.7366	0.0054	0.7198	0.7696	-0.005	0.011	0.6495	0	7.504	11	0.7569	440683	39106	401577	chr10	116934351	10	10	116934351	116934351	1	1	0.2634	232152	0.0498	10	116934351	*	rs11598817	R	118693862	rs11598817	A	G	0.7411	-0.0145	0.002	3.9e-13	686549	118693862	116934351	10	116934351	10	116934351	*	R	-0.454545	-7.25
chr10:116944566:A:T	A	T	0.2724	0.0065	0.2395	0.2957	0.0046	0.011	0.6729	0	8.762	11	0.6438	440683	39106	401577	chr10	116944566	10	10	116944566	116944566	1	1	0.2724	240084	0.0562	10	116944566	*	rs1905544	W	118704077	rs1905544	A	T	0.2694	0.0145	0.002	3.2e-13	681793	118704077	116944566	10	116944566	10	116944566	*	W	0.418182	7.25
chr10:116952944:T:C	T	C	0.7517	0.0068	0.7371	0.7684	-0.0042	0.0111	0.7074	0	6.589	11	0.8314	440683	39106	401577	chr10	116952944	10	10	116952944	116952944	1	1	0.2483	218843	0.0313	10	116952944	*	rs1905542	Y	118712455	rs1905542	T	C	0.7416	-0.0143	0.002	9e-13	683275	118712455	116952944	10	116952944	10	116952944	*	Y	-0.378378	-7.15
chr10:116955888:G:A	A	G	0.2301	0.0054	0.2179	0.2436	0.0045	0.0114	0.6936	0	6.637	11	0.8276	440683	39106	401577	chr10	116955888	10	10	116955888	116955888	1	1	0.2301	202802	0.0257	10	116955888	*	rs7902527	R	118715399	rs7902527	A	G	0.2397	0.0146	0.0021	1.3e-12	683025	118715399	116955888	10	116955888	10	116955888	*	R	0.394737	6.95238
chr10:116969480:T:C	T	C	0.7449	0.0052	0.7346	0.7655	-0.0037	0.011	0.735	0	6.135	11	0.8642	440683	39106	401577	chr10	116969480	10	10	116969480	116969480	1	1	0.2551	224836	0.0309	10	116969480	*	rs2118207	Y	118728991	rs2118207	T	C	0.7361	-0.0139	0.0021	1.6e-11	629130	118728991	116969480	10	116969480	10	116969480	*	Y	-0.336364	-6.61905
chr10:116974051:G:C	C	G	0.7328	0.0055	0.7098	0.7621	-0.0034	0.011	0.7564	0	6.63	11	0.8282	440683	39106	401577	chr10	116974051	10	10	116974051	116974051	1	1	0.2672	235501	0.0523	10	116974051	*	rs7083142	B	118733562	rs7083142	C	G	0.735	-0.0144	0.002	5.1e-13	682527	118733562	116974051	10	116974051	10	116974051	*	B	-0.309091	-7.2
chr10:116976122:C:T	T	C	0.2506	0.0066	0.2359	0.266	0.0051	0.011	0.642	0	6.632	11	0.828	440683	39106	401577	chr10	116976122	10	10	116976122	116976122	1	1	0.2506	220870	0.0301	10	116976122	*	rs1905541	Y	118735633	rs1905541	T	C	0.2599	0.0141	0.0019	9.1e-14	786371	118735633	116976122	10	116976122	10	116976122	*	Y	0.463636	7.42105
chr10:116980630:G:A	A	G	0.2492	0.0075	0.2324	0.266	0.0041	0.0111	0.7077	0	6.805	11	0.8147	440683	39106	401577	chr10	116980630	10	10	116980630	116980630	1	1	0.2492	219636	0.0336	10	116980630	*	rs7903295	R	118740141	rs7903295	A	G	0.2599	0.0147	0.002	1.9e-13	683296	118740141	116980630	10	116980630	10	116980630	*	R	0.369369	7.35
chr10:116986156:A:G	A	G	0.2664	0.0055	0.238	0.2894	0.0021	0.011	0.8518	0	7.048	11	0.7952	440683	39106	401577	chr10	116986156	10	10	116986156	116986156	1	1	0.2664	234796	0.0514	10	116986156	*	rs11197863	R	118745667	rs11197863	A	G	0.2643	0.0147	0.002	1.3e-13	682781	118745667	116986156	10	116986156	10	116986156	*	R	0.190909	7.35
chr10:116990737:G:A	A	G	0.735	0.0061	0.7094	0.7607	-0.0038	0.011	0.7268	0	6.562	11	0.8334	440683	39106	401577	chr10	116990737	10	10	116990737	116990737	1	1	0.265	233562	0.0513	10	116990737	*	rs10787735	R	118750248	rs10787735	A	G	0.7346	-0.0148	0.002	1.3e-13	681888	118750248	116990737	10	116990737	10	116990737	*	R	-0.345455	-7.4
chr10:116992739:C:T	T	C	0.7396	0.0073	0.713	0.7622	-0.003	0.0111	0.7864	0	6.535	11	0.8354	440683	39106	401577	chr10	116992739	10	10	116992739	116992739	1	1	0.2604	229508	0.0492	10	116992739	*	rs1122688	Y	118752250	rs1122688	T	C	0.7387	-0.015	0.002	6.8e-14	681808	118752250	116992739	10	116992739	10	116992739	*	Y	-0.27027	-7.5
chr10:116997628:A:G	A	G	0.7468	0.0081	0.7287	0.7643	-0.0055	0.0111	0.6204	0	6.749	11	0.819	440683	39106	401577	chr10	116997628	10	10	116997628	116997628	1	1	0.2532	223162	0.0356	10	116997628	*	rs10218905	R	118757139	rs10218905	A	G	0.7361	-0.0145	0.002	5.4e-13	680487	118757139	116997628	10	116997628	10	116997628	*	R	-0.495495	-7.25
chr10:117008053:G:C	C	G	0.7232	0.0069	0.6879	0.7543	-0.0035	0.011	0.7518	0	8.05	11	0.7089	440683	39106	401577	chr10	117008053	10	10	117008053	117008053	1	1	0.2768	243962	0.0664	10	117008053	*	rs10886021	S	118767564	rs10886021	C	G	0.7236	-0.0143	0.002	5.6e-13	680475	118767564	117008053	10	117008053	10	117008053	*	S	-0.318182	-7.15
chr10:117016795:A:G	A	G	0.2675	0.0062	0.2364	0.2977	0.0016	0.0111	0.8835	0	6.882	11	0.8085	440683	39106	401577	chr10	117016795	10	10	117016795	117016795	1	1	0.2675	235765	0.0613	10	117016795	*	rs12769006	R	118776306	rs12769006	A	G	0.2645	0.0151	0.002	5.5e-14	677599	118776306	117016795	10	117016795	10	117016795	*	R	0.144144	7.55
chr10:117017860:C:T	T	C	0.2545	0.0047	0.2386	0.2627	-0.0013	0.0112	0.9069	0	5.693	11	0.8931	440683	39106	401577	chr10	117017860	10	10	117017860	117017860	1	1	0.2545	224308	0.0241	10	117017860	*	rs10787738	Y	118777371	rs10787738	T	C	0.2564	0.0155	0.002	2.9e-14	670570	118777371	117017860	10	117017860	10	117017860	*	Y	-0.116071	7.75
chr10:117018487:G:C	C	G	0.7449	0.0057	0.7121	0.7736	-0.0002	0.0113	0.9835	0	6.413	11	0.8444	440683	39106	401577	chr10	117018487	10	10	117018487	117018487	1	1	0.2551	224836	0.0615	10	117018487	*	rs10749233	S	118777998	rs10749233	C	G	0.7442	-0.0155	0.0021	5.5e-14	672180	118777998	117018487	10	117018487	10	117018487	*	S	-0.0176991	-7.38095
chr10:117021530:T:C	T	C	0.1905	0.0078	0.1651	0.2241	-0.001	0.0126	0.9374	15.3	12.986	11	0.2942	440683	39106	401577	chr10	117021530	10	10	117021530	117021530	1	1	0.1905	167900	0.059	10	117021530	*	rs10128516	Y	118781041	rs10128516	T	C	0.1902	0.0127	0.0023	2.2e-08	673727	118781041	117021530	10	117021530	10	117021530	*	Y	-0.0793651	5.52174
chr10:117036501:T:C	T	C	0.1876	0.0078	0.1556	0.222	0.0019	0.0127	0.8812	20	13.756	11	0.2468	440683	39106	401577	chr10	117036501	10	10	117036501	117036501	1	1	0.1876	165344	0.0664	10	117036501	*	rs10886029	Y	118796012	rs10886029	T	C	0.1857	0.013	0.0023	1.2e-08	674667	118796012	117036501	10	117036501	10	117036501	*	Y	0.149606	5.65217
chr10:117045482:C:T	T	C	0.8155	0.0086	0.7699	0.8382	-0.0027	0.0126	0.8304	15.6	13.041	11	0.2907	440683	39106	401577	chr10	117045482	10	10	117045482	117045482	1	1	0.1845	162612	0.0683	10	117045482	*	rs10886031	Y	118804993	rs10886031	T	C	0.8136	-0.0131	0.0023	7.6e-09	687185	118804993	117045482	10	117045482	10	117045482	*	Y	-0.214286	-5.69565
chr10:117050398:G:C	C	G	0.812	0.0083	0.7687	0.8382	-0.0018	0.0127	0.8891	18.6	13.509	11	0.2614	440683	39106	401577	chr10	117050398	10	10	117050398	117050398	1	1	0.188	165697	0.0695	10	117050398	*	rs10787746	S	118809909	rs10787746	C	G	0.814	-0.0131	0.0023	1.1e-08	675641	118809909	117050398	10	117050398	10	117050398	*	S	-0.141732	-5.69565
chr10:117055545:G:T	T	G	0.8124	0.0082	0.7698	0.8382	-0.0017	0.0127	0.8951	18	13.421	11	0.2667	440683	39106	401577	chr10	117055545	10	10	117055545	117055545	1	1	0.1876	165344	0.0684	10	117055545	*	rs1898351	K	118815056	rs1898351	T	G	0.8145	-0.0132	0.0023	6.8e-09	687886	118815056	117055545	10	117055545	10	117055545	*	K	-0.133858	-5.73913
chr10:117059038:G:T	T	G	0.8117	0.0084	0.7697	0.8443	-0.0021	0.0127	0.867	18.3	13.469	11	0.2638	440683	39106	401577	chr10	117059038	10	10	117059038	117059038	1	1	0.1883	165961	0.0746	10	117059038	*	rs7094283	K	118818549	rs7094283	T	G	0.8146	-0.0132	0.0023	5.7e-09	688512	118818549	117059038	10	117059038	10	117059038	*	K	-0.165354	-5.73913
chr10:117060989:A:G	A	G	0.188	0.0083	0.1618	0.2302	0.0021	0.0126	0.8705	17.8	13.382	11	0.2691	440683	39106	401577	chr10	117060989	10	10	117060989	117060989	1	1	0.188	165697	0.0684	10	117060989	*	rs2118206	R	118820500	rs2118206	A	G	0.1853	0.0133	0.0023	4.6e-09	689618	118820500	117060989	10	117060989	10	117060989	*	R	0.166667	5.78261
chr10:117066930:C:T	T	C	0.8249	0.0071	0.7841	0.849	-0.0028	0.013	0.8279	13.3	12.683	11	0.3145	440683	39106	401577	chr10	117066930	10	10	117066930	117066930	1	1	0.1751	154327	0.0649	10	117066930	*	rs10787751	Y	118826441	rs10787751	T	C	0.8278	-0.0142	0.0023	1e-09	689770	118826441	117066930	10	117066930	10	117066930	*	Y	-0.215385	-6.17391
chr10:117068693:C:T	T	C	0.8147	0.0081	0.7704	0.838	-0.0018	0.0126	0.884	15.5	13.014	11	0.2924	440683	39106	401577	chr10	117068693	10	10	117068693	117068693	1	1	0.1853	163317	0.0676	10	117068693	*	rs1898354	Y	118828204	rs1898354	T	C	0.8148	-0.0121	0.0025	1.2e-06	659471	118828204	117068693	10	117068693	10	117068693	*	Y	-0.142857	-4.84
chr10:117068858:A:G	A	G	0.1846	0.0097	0.1621	0.2296	0.0021	0.0126	0.87	12.4	12.553	11	0.3236	440683	39106	401577	chr10	117068858	10	10	117068858	117068858	1	1	0.1846	162700	0.0675	10	117068858	*	rs1898355	R	118828369	rs1898355	A	G	0.1849	0.0132	0.0023	4.5e-09	691975	118828369	117068858	10	117068858	10	117068858	*	R	0.166667	5.73913
chr10:117070173:G:A	A	G	0.8129	0.0086	0.7705	0.8448	-0.0013	0.0127	0.9183	14.6	12.883	11	0.301	440683	39106	401577	chr10	117070173	10	10	117070173	117070173	1	1	0.1871	164904	0.0743	10	117070173	*	rs10787753	D	118829684	rs10787753	A	G	0.8151	-0.0131	0.0023	8e-09	680182	118829684	117070173	10	117070173	10	117070173	*	D	-0.102362	-5.69565
chr10:117071699:A:T	A	T	0.8412	0.0079	0.8165	0.8609	-0.0036	0.0131	0.7855	10.8	12.338	11	0.3388	440683	39106	401577	chr10	117071699	10	10	117071699	117071699	1	1	0.1588	139961	0.0444	10	117071699	*	rs10886037	D	118831210	rs10886037	A	T	0.8314	-0.0142	0.0024	1.8e-09	675160	118831210	117071699	10	117071699	10	117071699	*	D	-0.274809	-5.91667
chr10:117072295:G:T	T	G	0.8129	0.0085	0.7706	0.838	-0.001	0.0127	0.9395	13.7	12.741	11	0.3106	440683	39106	401577	chr10	117072295	10	10	117072295	117072295	1	1	0.1871	164904	0.0674	10	117072295	*	rs2420308	K	118831806	rs2420308	T	G	0.8151	-0.0132	0.0023	4.8e-09	691907	118831806	117072295	10	117072295	10	117072295	*	K	-0.0787402	-5.73913
chr10:117073752:A:G	A	G	0.1874	0.0085	0.1622	0.2296	0.0009	0.0127	0.9436	12.4	12.562	11	0.3229	440683	39106	401577	chr10	117073752	10	10	117073752	117073752	1	1	0.1874	165168	0.0674	10	117073752	*	rs3847479	V	118833263	rs3847479	A	G	0.1853	0.0133	0.0023	4.2e-09	691867	118833263	117073752	10	117073752	10	117073752	*	V	0.0708661	5.78261
chr10:117073976:G:A	A	G	0.8127	0.0085	0.7704	0.8378	-0.001	0.0127	0.934	12.1	12.509	11	0.3266	440683	39106	401577	chr10	117073976	10	10	117073976	117073976	1	1	0.1873	165080	0.0674	10	117073976	*	rs10886038	R	118833487	rs10886038	A	G	0.8151	-0.013	0.0023	9.4e-09	680202	118833487	117073976	10	117073976	10	117073976	*	R	-0.0787402	-5.65217
chr10:117074790:T:C	T	C	0.1873	0.0086	0.1622	0.2295	0.0009	0.0127	0.9434	13.7	12.751	11	0.3099	440683	39106	401577	chr10	117074790	10	10	117074790	117074790	1	1	0.1873	165080	0.0673	10	117074790	*	rs1898357	Y	118834301	rs1898357	T	C	0.1849	0.013	0.0023	1.1e-08	680188	118834301	117074790	10	117074790	10	117074790	*	Y	0.0708661	5.65217
chr10:117075480:C:T	T	C	0.8336	0.0083	0.7848	0.8506	-0.0031	0.0129	0.81	11.3	12.406	11	0.3339	440683	39106	401577	chr10	117075480	10	10	117075480	117075480	1	1	0.1664	146659	0.0658	10	117075480	*	rs4752028	Y	118834991	rs4752028	T	C	0.8285	-0.0142	0.0023	1.1e-09	687280	118834991	117075480	10	117075480	10	117075480	*	Y	-0.24031	-6.17391
chr10:117077171:T:A	A	T	0.1579	0.0079	0.1419	0.1827	0.0036	0.0131	0.7859	11.3	12.407	11	0.3339	440683	39106	401577	chr10	117077171	10	10	117077171	117077171	1	1	0.1579	139168	0.0408	10	117077171	*	rs11197887	W	118836682	rs11197887	A	T	0.1679	0.0144	0.0023	7.4e-10	690694	118836682	117077171	10	117077171	10	117077171	*	W	0.274809	6.26087
chr10:117078267:G:C	C	G	0.8119	0.0084	0.7702	0.8376	-0.0022	0.0127	0.8593	19	13.578	11	0.2572	440683	39106	401577	chr10	117078267	10	10	117078267	117078267	1	1	0.1881	165785	0.0674	10	117078267	*	rs1865954	S	118837778	rs1865954	C	G	0.8151	-0.0131	0.0023	7.3e-09	680259	118837778	117078267	10	117078267	10	117078267	*	S	-0.173228	-5.69565
chr10:117078479:C:T	T	C	0.8122	0.0085	0.7702	0.8448	-0.0021	0.0127	0.8672	18.3	13.459	11	0.2644	440683	39106	401577	chr10	117078479	10	10	117078479	117078479	1	1	0.1878	165521	0.0746	10	117078479	*	rs1865955	Y	118837990	rs1865955	T	C	0.8151	-0.0133	0.0023	4.1e-09	691991	118837990	117078479	10	117078479	10	117078479	*	Y	-0.165354	-5.78261
chr10:117086783:C:G	C	G	0.8413	0.0079	0.8166	0.8609	-0.0033	0.0131	0.8033	13.5	12.716	11	0.3123	440683	39106	401577	chr10	117086783	10	10	117086783	117086783	1	1	0.1587	139873	0.0443	10	117086783	*	rs10886040	S	118846294	rs10886040	C	G	0.8314	-0.0139	0.0024	4e-09	678672	118846294	117086783	10	117086783	10	117086783	*	S	-0.251908	-5.79167
chr10:117089121:C:G	C	G	0.1878	0.0086	0.1622	0.2296	0.0009	0.0127	0.9458	13.3	12.681	11	0.3147	440683	39106	401577	chr10	117089121	10	10	117089121	117089121	1	1	0.1878	165521	0.0674	10	117089121	*	rs3858326	S	118848632	rs3858326	C	G	0.1847	0.0132	0.0023	4.7e-09	692014	118848632	117089121	10	117089121	10	117089121	*	S	0.0708661	5.73913
chr10:117092957:C:T	T	C	0.8116	0.0087	0.7703	0.8448	-0.0007	0.0128	0.955	14.9	12.927	11	0.2981	440683	39106	401577	chr10	117092957	10	10	117092957	117092957	1	1	0.1884	166049	0.0745	10	117092957	*	rs6585426	Y	118852468	rs6585426	T	C	0.8153	-0.0132	0.0023	5.7e-09	691837	118852468	117092957	10	117092957	10	117092957	*	Y	-0.0546875	-5.73913
chr10:117102213:C:T	T	C	0.1582	0.008	0.1385	0.1833	0.0022	0.0132	0.8677	11.3	12.396	11	0.3346	440683	39106	401577	chr10	117102213	10	10	117102213	117102213	1	1	0.1582	139432	0.0448	10	117102213	*	rs11197899	Y	118861724	rs11197899	T	C	0.1693	0.0143	0.0024	1.5e-09	679244	118861724	117102213	10	117102213	10	117102213	*	Y	0.166667	5.95833
chr10:117102909:T:C	T	C	0.8417	0.008	0.8167	0.8615	-0.0022	0.0132	0.8692	11.6	12.44	11	0.3315	440683	39106	401577	chr10	117102909	10	10	117102909	117102909	1	1	0.1583	139520	0.0448	10	117102909	*	rs10510026	Y	118862420	rs10510026	T	C	0.8316	-0.0144	0.0023	7.2e-10	691042	118862420	117102909	10	117102909	10	117102909	*	Y	-0.166667	-6.26087
chr10:117110096:C:A	A	C	0.8137	0.0121	0.7702	0.8392	-0.0018	0.0127	0.888	15.8	13.067	11	0.289	440683	39106	401577	chr10	117110096	10	10	117110096	117110096	1	1	0.1863	164198	0.069	10	117110096	*	rs10510027	M	118869607	rs10510027	A	C	0.8153	-0.0131	0.0023	9.4e-09	680837	118869607	117110096	10	117110096	10	117110096	*	M	-0.141732	-5.69565
chr10:117133720:A:G	A	G	0.1859	0.0141	0.1589	0.2515	-0.003	0.0131	0.8177	0	7.588	11	0.7496	440683	39106	401577	chr10	117133720	10	10	117133720	117133720	1	1	0.1859	163846	0.0926	10	117133720	*	rs6585429	R	118893231	rs6585429	A	G	0.1867	0.0131	0.0023	2.1e-08	637787	118893231	117133720	10	117133720	10	117133720	*	R	-0.229008	5.69565
chr10:118380615:C:T	T	C	0.2028	0.0225	0.1597	0.244	0.0062	0.012	0.6054	0	9.014	11	0.6206	440683	39106	401577	chr10	118380615	10	10	118380615	118380615	1	1	0.2028	178741	0.0843	10	118380615	*	rs78756	Y	120140127	rs78756	T	C	0.1944	0.0085	0.0022	0.00014	689386	120140127	118380615	10	118380615	10	118380615	*	Y	0.516667	3.86364
chr10:118439401:G:A	A	G	0.1687	0.016	0.145	0.2015	0.0014	0.0128	0.9118	35.8	17.138	11	0.1038	440683	39106	401577	chr10	118439401	10	10	118439401	118439401	1	1	0.1687	148686	0.0565	10	118439401	*	rs12413353	V	120198913	rs12413353	A	G	0.16	0.0088	0.0024	0.00026	685988	120198913	118439401	10	118439401	10	118439401	*	V	0.109375	3.66667
chr10:118442905:T:G	T	G	0.8309	0.0163	0.7976	0.8553	-0.0009	0.0128	0.9447	35.7	17.109	11	0.1047	440683	39106	401577	chr10	118442905	10	10	118442905	118442905	1	1	0.1691	149039	0.0577	10	118442905	*	rs1246883	K	120202417	rs1246883	T	G	0.8406	-0.0088	0.0024	0.00029	685578	120202417	118442905	10	118442905	10	118442905	*	K	-0.0703125	-3.66667
chr10:118607393:C:A	A	C	0.19	0.0064	0.167	0.1962	-0.0191	0.0125	0.1253	28.1	15.289	11	0.1696	440683	39106	401577	chr10	118607393	10	10	118607393	118607393	1	1	0.19	167460	0.0292	10	118607393	*	rs2225915	M	120366905	rs2225915	A	C	0.1866	-0.0083	0.0022	0.00018	660878	120366905	118607393	10	118607393	10	118607393	*	M	-1.528	-3.77273
chr10:118668813:A:G	A	G	0.119	0.0098	0.108	0.1876	0.0124	0.0151	0.4113	0	7.341	11	0.7708	440683	39106	401577	chr10	118668813	10	10	118668813	118668813	1	1	0.119	104883	0.0796	10	118668813	*	rs1247119	R	120428325	rs1247119	A	G	0.1077	0.0127	0.0028	5.8e-06	690856	120428325	118668813	10	118668813	10	118668813	*	R	0.821192	4.53571
chr10:118669247:A:G	A	G	0.1189	0.0098	0.1079	0.1877	0.0128	0.0151	0.3979	0	7.153	11	0.7865	440683	39106	401577	chr10	118669247	10	10	118669247	118669247	1	1	0.1189	104794	0.0798	10	118669247	*	rs1247118	R	120428759	rs1247118	A	G	0.1077	0.0127	0.0028	5.9e-06	690705	120428759	118669247	10	118669247	10	118669247	*	R	0.847682	4.53571
chr10:118669290:G:A	A	G	0.883	0.0064	0.8427	0.8951	-0.0126	0.0151	0.4052	0	7.188	11	0.7836	440683	39106	401577	chr10	118669290	10	10	118669290	118669290	1	1	0.117	103120	0.0524	10	118669290	*	rs1247117	R	120428802	rs1247117	A	G	0.8923	-0.0135	0.0026	2.9e-07	793655	120428802	118669290	10	118669290	10	118669290	*	R	-0.834437	-5.19231
chr10:118670352:T:C	T	C	0.1172	0.01	0.1058	0.1866	0.0113	0.0153	0.4596	0	6.445	11	0.8421	440683	39106	401577	chr10	118670352	10	10	118670352	118670352	1	1	0.1172	103296	0.0808	10	118670352	*	rs1247115	Y	120429864	rs1247115	T	C	0.1075	0.012	0.0028	2.3e-05	690221	120429864	118670352	10	118670352	10	118670352	*	Y	0.738562	4.28571
chr10:118671893:A:G	A	G	0.1075	0.0107	0.1	0.1817	0.0072	0.0159	0.6512	0	8.481	11	0.6697	440683	39106	401577	chr10	118671893	10	10	118671893	118671893	1	1	0.1075	94746.8	0.0817	10	118671893	*	rs1247111	R	120431405	rs1247111	A	G	0.09857	0.0131	0.0029	4.7e-06	692263	120431405	118671893	10	118671893	10	118671893	*	R	0.45283	4.51724
chr10:118672295:G:A	A	G	0.8925	0.0107	0.8183	0.9	-0.0073	0.0159	0.6445	0	8.526	11	0.6656	440683	39106	401577	chr10	118672295	10	10	118672295	118672295	1	1	0.1075	94746.8	0.0817	10	118672295	*	rs942947	R	120431807	rs942947	A	G	0.90172	-0.0132	0.0029	4.1e-06	692388	120431807	118672295	10	118672295	10	118672295	*	R	-0.459119	-4.55172
chr10:118672973:C:T	T	C	0.1144	0.0092	0.09	0.1322	0.0077	0.015	0.6072	0	9.261	11	0.5978	440683	39106	401577	chr10	118672973	10	10	118672973	118672973	1	1	0.1144	100828	0.0422	10	118672973	*	rs3887073	Y	120432485	rs3887073	T	C	0.1143	0.012	0.0027	1.2e-05	691739	120432485	118672973	10	118672973	10	118672973	*	Y	0.513333	4.44444
chr10:118677223:G:C	C	G	0.0998	0.0082	0.0818	0.1168	0.0115	0.0159	0.4695	0	8.796	11	0.6407	440683	39106	401577	chr10	118677223	10	10	118677223	118677223	1	1	0.0998	87960.3	0.035	10	118677223	*	rs3758606	S	120436735	rs3758606	C	G	0.09799	0.0133	0.0029	3.7e-06	692359	120436735	118677223	10	118677223	10	118677223	*	S	0.72327	4.58621
chr10:118685368:A:C	A	C	0.9027	0.0079	0.8844	0.9245	-0.0117	0.0161	0.4688	0	8.433	11	0.674	440683	39106	401577	chr10	118685368	10	10	118685368	118685368	1	1	0.0973	85756.9	0.0401	10	118685368	*	rs4443992	M	120444880	rs4443992	A	C	0.90271	-0.0136	0.0029	3e-06	692280	120444880	118685368	10	118685368	10	118685368	*	M	-0.726708	-4.68966
chr10:118689058:A:G	A	G	0.8988	0.0075	0.8831	0.9148	-0.0079	0.0158	0.6183	0	8.146	11	0.7002	440683	39106	401577	chr10	118689058	10	10	118689058	118689058	1	1	0.1012	89194.2	0.0317	10	118689058	*	rs3824821	R	120448570	rs3824821	A	G	0.8998	-0.0139	0.0029	1.5e-06	692352	120448570	118689058	10	118689058	10	118689058	*	R	-0.5	-4.7931
chr10:118696006:G:C	C	G	0.0904	0.0076	0.0712	0.1081	0.0075	0.0166	0.6502	0	10.71	11	0.4679	440683	39106	401577	chr10	118696006	10	10	118696006	118696006	1	1	0.0904	79675.5	0.0369	10	118696006	*	rs12412619	S	120455518	rs12412619	C	G	0.09121	0.0137	0.003	4.2e-06	692015	120455518	118696006	10	118696006	10	118696006	*	S	0.451807	4.56667
chr10:118696105:C:T	T	C	0.0982	0.0082	0.0763	0.1175	0.0112	0.0161	0.4853	0	7.219	11	0.7811	440683	39106	401577	chr10	118696105	10	10	118696105	118696105	1	1	0.0982	86550.1	0.0412	10	118696105	*	rs12412606	Y	120455617	rs12412606	T	C	0.09699	0.0138	0.0029	1.9e-06	691698	120455617	118696105	10	118696105	10	118696105	*	Y	0.695652	4.75862
chr10:118699123:A:G	A	G	0.899	0.0075	0.8831	0.9147	-0.0076	0.0158	0.6313	0	8.642	11	0.6549	440683	39106	401577	chr10	118699123	10	10	118699123	118699123	1	1	0.101	89018	0.0316	10	118699123	*	rs11819341	V	120458635	rs11819341	A	G	0.90125	-0.0137	0.003	4.1e-06	638030	120458635	118699123	10	118699123	10	118699123	*	V	-0.481013	-4.56667
chr10:118699151:A:T	A	T	0.9095	0.0077	0.892	0.9288	-0.0071	0.0166	0.6684	5.2	11.603	11	0.3942	440683	39106	401577	chr10	118699151	10	10	118699151	118699151	1	1	0.0905	79763.6	0.0368	10	118699151	*	rs17586204	W	120458663	rs17586204	A	T	0.90879	-0.0137	0.003	4.5e-06	691931	120458663	118699151	10	118699151	10	118699151	*	W	-0.427711	-4.56667
chr10:118706862:C:T	T	C	0.0995	0.0083	0.0812	0.1165	0.0124	0.016	0.4358	0	8.774	11	0.6427	440683	39106	401577	chr10	118706862	10	10	118706862	118706862	1	1	0.0995	87695.9	0.0353	10	118706862	*	rs12414482	Y	120466374	rs12414482	T	C	0.09781	0.0137	0.0029	2.4e-06	692211	120466374	118706862	10	118706862	10	118706862	*	Y	0.775	4.72414
chr10:118709845:G:A	A	G	0.0997	0.0082	0.082	0.1165	0.0108	0.0159	0.4987	0	9.001	11	0.6218	440683	39106	401577	chr10	118709845	10	10	118709845	118709845	1	1	0.0997	87872.2	0.0345	10	118709845	*	rs17586389	R	120469357	rs17586389	A	G	0.09787	0.0135	0.0029	2.7e-06	692128	120469357	118709845	10	118709845	10	118709845	*	R	0.679245	4.65517
chr10:118713085:T:C	T	C	0.8844	0.0085	0.8678	0.9066	-0.0038	0.015	0.7987	0	9.112	11	0.6116	440683	39106	401577	chr10	118713085	10	10	118713085	118713085	1	1	0.1156	101886	0.0388	10	118713085	*	rs11198573	Y	120472597	rs11198573	T	C	0.8852	-0.0128	0.0028	3.3e-06	691779	120472597	118713085	10	118713085	10	118713085	*	Y	-0.253333	-4.57143
chr10:118714611:T:A	A	T	0.1089	0.0075	0.0883	0.1248	0.0138	0.0153	0.3686	0	8.587	11	0.6599	440683	39106	401577	chr10	118714611	10	10	118714611	118714611	1	1	0.1089	95980.8	0.0365	10	118714611	*	rs11198574	W	120474123	rs11198574	A	T	0.1075	0.0112	0.0028	8.3e-05	691917	120474123	118714611	10	118714611	10	118714611	*	W	0.901961	4
chr10:118716480:T:G	T	G	0.9084	0.0061	0.8957	0.9263	-0.019	0.0165	0.25	0	9.723	11	0.5554	440683	39106	401577	chr10	118716480	10	10	118716480	118716480	1	1	0.0916	80733.1	0.0306	10	118716480	*	rs12412290	K	120475992	rs12412290	T	G	0.90985	-0.0122	0.003	4.6e-05	692162	120475992	118716480	10	118716480	10	118716480	*	K	-1.15152	-4.06667
chr10:118718466:C:T	T	C	0.094	0.0064	0.0801	0.1077	0.0186	0.0163	0.2557	0	9.137	11	0.6092	440683	39106	401577	chr10	118718466	10	10	118718466	118718466	1	1	0.094	82848.4	0.0276	10	118718466	*	rs12411590	Y	120477978	rs12411590	T	C	0.09121	0.0124	0.003	3.7e-05	686356	120477978	118718466	10	118718466	10	118718466	*	Y	1.1411	4.13333
chr10:118721712:G:A	A	G	0.0915	0.006	0.0737	0.1042	0.0196	0.0166	0.2372	0	9.796	11	0.5488	440683	39106	401577	chr10	118721712	10	10	118721712	118721712	1	1	0.0915	80645	0.0305	10	118721712	*	rs12412795	R	120481224	rs12412795	A	G	0.09015	0.0122	0.003	4.3e-05	692226	120481224	118721712	10	118721712	10	118721712	*	R	1.18072	4.06667
chr10:118725586:G:A	A	G	0.1013	0.0056	0.083	0.1135	0.0161	0.0158	0.3088	1.4	11.154	11	0.4304	440683	39106	401577	chr10	118725586	10	10	118725586	118725586	1	1	0.1013	89282.4	0.0305	10	118725586	*	rs17586720	R	120485098	rs17586720	A	G	0.09933	0.0146	0.0029	3.8e-07	692276	120485098	118725586	10	118725586	10	118725586	*	R	1.01899	5.03448
chr10:118730033:T:C	T	C	0.8975	0.0049	0.8864	0.9136	-0.0129	0.0158	0.4113	0	10.677	11	0.4707	440683	39106	401577	chr10	118730033	10	10	118730033	118730033	1	1	0.1025	90340	0.0272	10	118730033	*	rs7089920	Y	120489545	rs7089920	T	C	0.90014	-0.0146	0.0029	3.2e-07	692200	120489545	118730033	10	118730033	10	118730033	*	Y	-0.816456	-5.03448
chr10:118738067:A:T	A	T	0.8952	0.0053	0.8829	0.9067	-0.0122	0.0156	0.4325	0	9.7	11	0.5576	440683	39106	401577	chr10	118738067	10	10	118738067	118738067	1	1	0.1048	92367.2	0.0238	10	118738067	*	rs1543578	D	120497579	rs1543578	A	T	0.8992	-0.0144	0.0029	4.5e-07	692211	120497579	118738067	10	118738067	10	118738067	*	D	-0.782051	-4.96552
chr10:118738440:C:T	T	C	0.1051	0.0051	0.0936	0.117	0.0124	0.0156	0.4246	0	9.357	11	0.5889	440683	39106	401577	chr10	118738440	10	10	118738440	118738440	1	1	0.1051	92631.6	0.0234	10	118738440	*	rs17098018	Y	120497952	rs17098018	T	C	0.1011	0.0145	0.0029	4.2e-07	692271	120497952	118738440	10	118738440	10	118738440	*	Y	0.794872	5
chr10:118748407:T:C	T	C	0.8952	0.0053	0.8831	0.9069	-0.0123	0.0156	0.4311	0	9.824	11	0.5462	440683	39106	401577	chr10	118748407	10	10	118748407	118748407	1	1	0.1048	92367.2	0.0238	10	118748407	*	rs1886901	Y	120507919	rs1886901	T	C	0.9	-0.0153	0.0029	1.2e-07	691821	120507919	118748407	10	118748407	10	118748407	*	Y	-0.788462	-5.27586
chr10:118749180:G:A	A	G	0.0943	0.0056	0.0783	0.1099	0.0121	0.0164	0.4605	12.4	12.554	11	0.3235	440683	39106	401577	chr10	118749180	10	10	118749180	118749180	1	1	0.0943	83112.8	0.0316	10	118749180	*	rs17587238	R	120508692	rs17587238	A	G	0.0936	0.0153	0.003	2.9e-07	691484	120508692	118749180	10	118749180	10	118749180	*	R	0.737805	5.1
chr10:118750733:G:A	A	G	0.1036	0.0059	0.0896	0.1168	0.0158	0.0157	0.3143	0	10.313	11	0.5025	440683	39106	401577	chr10	118750733	10	10	118750733	118750733	1	1	0.1036	91309.5	0.0272	10	118750733	*	rs12412407	R	120510245	rs12412407	A	G	0.09933	0.0151	0.0029	1.9e-07	685741	120510245	118750733	10	118750733	10	118750733	*	R	1.00637	5.2069
chr10:118757474:C:G	C	G	0.953	0.0035	0.9445	0.9594	-0.033	0.0227	0.1463	0	9.274	11	0.5966	440683	39106	401577	chr10	118757474	10	10	118757474	118757474	1	1	0.047	41424.2	0.0149	10	118757474	*	rs12413025	S	120516986	rs12413025	C	G	0.95703	-0.0147	0.004	0.00022	764007	120516986	118757474	10	118757474	10	118757474	*	S	-1.45374	-3.675
chr10:120177663:A:G	A	G	0.8928	0.0067	0.8785	0.9033	-0.0317	0.0154	0.03906	0	7.931	11	0.7194	440683	39106	401577	chr10	120177663	10	10	120177663	120177663	1	1	0.1072	94482.4	0.0248	10	120177663	*	rs12766993	R	121937175	rs12766993	A	G	0.8927	-0.0109	0.0027	5.2e-05	687689	121937175	120177663	10	120177663	10	120177663	*	R	-2.05844	-4.03704
chr10:120181205:C:T	T	C	0.1081	0.0068	0.0976	0.1194	0.0307	0.0153	0.04488	0	8.512	11	0.6668	440683	39106	401577	chr10	120181205	10	10	120181205	120181205	1	1	0.1081	95275.7	0.0218	10	120181205	*	rs7915835	Y	121940717	rs7915835	T	C	0.1077	0.0109	0.0027	5.6e-05	687534	121940717	120181205	10	120181205	10	120181205	*	Y	2.00654	4.03704
chr10:120182739:G:A	A	G	0.1077	0.0067	0.0975	0.1196	0.0298	0.0153	0.0518	0	8.058	11	0.7081	440683	39106	401577	chr10	120182739	10	10	120182739	120182739	1	1	0.1077	94923.1	0.0221	10	120182739	*	rs4409749	D	121942251	rs4409749	A	G	0.1075	0.0103	0.0029	0.00042	528930	121942251	120182739	10	120182739	10	120182739	*	D	1.94771	3.55172
chr10:120182892:A:C	A	C	0.8927	0.0065	0.8804	0.9036	-0.0294	0.0154	0.05579	0	8.118	11	0.7027	440683	39106	401577	chr10	120182892	10	10	120182892	120182892	1	1	0.1073	94570.6	0.0232	10	120182892	*	rs12765379	M	121942404	rs12765379	A	C	0.8926	-0.0111	0.0027	3.7e-05	688043	121942404	120182892	10	120182892	10	120182892	*	M	-1.90909	-4.11111
chr10:120187695:T:C	T	C	0.8932	0.0065	0.8808	0.9036	-0.0291	0.0154	0.05907	0	7.427	11	0.7635	440683	39106	401577	chr10	120187695	10	10	120187695	120187695	1	1	0.1068	94129.9	0.0228	10	120187695	*	rs12776635	Y	121947207	rs12776635	T	C	0.8925	-0.0113	0.0027	2.9e-05	687800	121947207	120187695	10	120187695	10	120187695	*	Y	-1.88961	-4.18519
chr10:120187945:A:T	A	T	0.8932	0.0064	0.881	0.9036	-0.0292	0.0154	0.05796	0	7.5	11	0.7573	440683	39106	401577	chr10	120187945	10	10	120187945	120187945	1	1	0.1068	94129.9	0.0226	10	120187945	*	rs17696290	W	121947457	rs17696290	A	T	0.8924	-0.0115	0.0027	2.3e-05	687645	121947457	120187945	10	120187945	10	120187945	*	W	-1.8961	-4.25926
chr10:120193040:G:T	T	G	0.1084	0.0066	0.0972	0.1208	0.0275	0.0153	0.07258	0	7.075	11	0.793	440683	39106	401577	chr10	120193040	10	10	120193040	120193040	1	1	0.1084	95540.1	0.0236	10	120193040	*	rs12769199	K	121952552	rs12769199	T	G	0.1101	0.0119	0.0027	1.1e-05	685586	121952552	120193040	10	120193040	10	120193040	*	K	1.79739	4.40741
chr10:120193126:T:C	T	C	0.8916	0.0066	0.8792	0.9028	-0.0275	0.0153	0.07216	0	7.089	11	0.7918	440683	39106	401577	chr10	120193126	10	10	120193126	120193126	1	1	0.1084	95540.1	0.0236	10	120193126	*	rs12770480	Y	121952638	rs12770480	T	C	0.8899	-0.012	0.0027	1e-05	685502	121952638	120193126	10	120193126	10	120193126	*	Y	-1.79739	-4.44444
chr10:120194949:A:C	A	C	0.8918	0.0067	0.8795	0.9028	-0.0274	0.0153	0.07416	0	7.056	11	0.7945	440683	39106	401577	chr10	120194949	10	10	120194949	120194949	1	1	0.1082	95363.8	0.0233	10	120194949	*	rs7899168	M	121954461	rs7899168	A	C	0.8899	-0.0119	0.0027	1.1e-05	685504	121954461	120194949	10	120194949	10	120194949	*	M	-1.79085	-4.40741
chr10:120198772:G:A	A	G	0.1081	0.0066	0.0972	0.1206	0.0269	0.0153	0.07912	0	7.068	11	0.7936	440683	39106	401577	chr10	120198772	10	10	120198772	120198772	1	1	0.1081	95275.7	0.0234	10	120198772	*	rs12781008	R	121958284	rs12781008	A	G	0.11	0.012	0.0027	9.9e-06	685500	121958284	120198772	10	120198772	10	120198772	*	R	1.75817	4.44444
chr10:120208932:G:A	A	G	0.1008	0.0055	0.0908	0.1109	0.0239	0.0159	0.1324	0	7.205	11	0.7823	440683	39106	401577	chr10	120208932	10	10	120208932	120208932	1	1	0.1008	88841.7	0.0201	10	120208932	*	rs12263503	R	121968444	rs12263503	A	G	0.09904	0.0112	0.0028	7.6e-05	690258	121968444	120208932	10	120208932	10	120208932	*	R	1.50314	4
chr10:120209599:A:G	A	G	0.8553	0.0096	0.8413	0.8744	-0.0146	0.0138	0.2908	0	8.827	11	0.6379	440683	39106	401577	chr10	120209599	10	10	120209599	120209599	1	1	0.1447	127534	0.0331	10	120209599	*	rs7093218	R	121969111	rs7093218	A	G	0.8589	-0.011	0.0025	8.7e-06	684481	121969111	120209599	10	120209599	10	120209599	*	R	-1.05797	-4.4
chr10:120209615:A:G	A	G	0.8843	0.0055	0.8744	0.8937	-0.0088	0.0149	0.5554	0	7.036	11	0.7962	440683	39106	401577	chr10	120209615	10	10	120209615	120209615	1	1	0.1157	101974	0.0193	10	120209615	*	rs7093228	R	121969127	rs7093228	A	G	0.8878	-0.0112	0.0027	2.9e-05	688851	121969127	120209615	10	120209615	10	120209615	*	R	-0.590604	-4.14815
chr10:120213822:T:C	T	C	0.13	0.0121	0.1101	0.2132	0.0092	0.0148	0.532	0	7.173	11	0.7849	440683	39106	401577	chr10	120213822	10	10	120213822	120213822	1	1	0.13	114578	0.1031	10	120213822	*	rs7896655	Y	121973334	rs7896655	T	C	0.1155	0.011	0.0026	3.2e-05	691519	121973334	120213822	10	120213822	10	120213822	*	Y	0.621622	4.23077
chr10:120223614:C:T	T	C	0.8765	0.0146	0.787	0.8873	-0.0074	0.0147	0.6126	0	7.789	11	0.7321	440683	39106	401577	chr10	120223614	10	10	120223614	120223614	1	1	0.1235	108849	0.1003	10	120223614	*	rs1929666	Y	121983126	rs1929666	T	C	0.8873	-0.0112	0.0027	2.5e-05	691742	121983126	120223614	10	120223614	10	120223614	*	Y	-0.503401	-4.14815
chr10:120226061:G:A	A	G	0.8666	0.0106	0.7848	0.8872	-0.0054	0.0147	0.7127	0	7.541	11	0.7538	440683	39106	401577	chr10	120226061	10	10	120226061	120226061	1	1	0.1334	117574	0.1024	10	120226061	*	rs868159	R	121985573	rs868159	A	G	0.8848	-0.0116	0.0026	8.9e-06	692427	121985573	120226061	10	120226061	10	120226061	*	R	-0.367347	-4.46154
chr10:120228003:G:A	A	G	0.8684	0.0095	0.7885	0.887	-0.0031	0.0146	0.8327	0	7.318	11	0.7728	440683	39106	401577	chr10	120228003	10	10	120228003	120228003	1	1	0.1316	115988	0.0985	10	120228003	*	rs1929663	R	121987515	rs1929663	A	G	0.8845	-0.0116	0.0026	7.4e-06	692581	121987515	120228003	10	120228003	10	120228003	*	R	-0.212329	-4.46154
chr10:120233761:T:C	T	C	0.1319	0.0097	0.1125	0.2093	0.0064	0.0147	0.6627	0	8.405	11	0.6767	440683	39106	401577	chr10	120233761	10	10	120233761	120233761	1	1	0.1319	116252	0.0968	10	120233761	*	rs10788058	H	121993273	rs10788058	T	C	0.1165	0.0118	0.0026	7.1e-06	692412	121993273	120233761	10	120233761	10	120233761	*	H	0.435374	4.53846
chr10:120241812:G:C	C	G	0.8682	0.0097	0.7907	0.8874	-0.0058	0.0147	0.6904	0	8.469	11	0.6708	440683	39106	401577	chr10	120241812	10	10	120241812	120241812	1	1	0.1318	116164	0.0967	10	120241812	*	rs2420673	S	122001324	rs2420673	C	G	0.8848	-0.0117	0.0026	7.7e-06	692381	122001324	120241812	10	120241812	10	120241812	*	S	-0.394558	-4.5
chr10:120243077:C:G	C	G	0.132	0.0098	0.1122	0.2104	0.005	0.0147	0.7317	0	8.451	11	0.6725	440683	39106	401577	chr10	120243077	10	10	120243077	120243077	1	1	0.132	116340	0.0982	10	120243077	*	rs1929646	S	122002589	rs1929646	C	G	0.1152	0.0118	0.0026	7e-06	692398	122002589	120243077	10	120243077	10	120243077	*	S	0.340136	4.53846
chr10:120243976:A:T	A	T	0.1061	0.0109	0.0916	0.1895	0.0175	0.0163	0.2818	0	4.894	11	0.9362	440683	39106	401577	chr10	120243976	10	10	120243976	120243976	1	1	0.1061	93512.9	0.0979	10	120243976	*	rs1929647	W	122003488	rs1929647	A	T	0.09629	0.0132	0.0028	2.8e-06	692373	122003488	120243976	10	120243976	10	120243976	*	W	1.07362	4.71429
chr10:120243990:A:C	A	C	0.1037	0.0062	0.087	0.1097	0.0179	0.0162	0.2693	0	4.245	11	0.9622	440683	39106	401577	chr10	120243990	10	10	120243990	120243990	1	1	0.1037	91397.7	0.0227	10	120243990	*	rs1929648	M	122003502	rs1929648	A	C	0.1024	0.0137	0.0027	3.5e-07	793709	122003502	120243990	10	120243990	10	120243990	*	M	1.10494	5.07407
chr10:120247444:T:A	A	T	0.0987	0.0049	0.0901	0.1082	0.0111	0.016	0.4876	0	5.641	11	0.8962	440683	39106	401577	chr10	120247444	10	10	120247444	120247444	1	1	0.0987	86990.8	0.0181	10	120247444	*	rs11199240	W	122006956	rs11199240	A	T	0.09816	0.0136	0.0028	1.5e-06	689518	122006956	120247444	10	120247444	10	120247444	*	W	0.69375	4.85714
chr10:120248718:C:T	T	C	0.3373	0.008	0.2991	0.3574	-0.0061	0.0104	0.561	0	7.304	11	0.7739	440683	39106	401577	chr10	120248718	10	10	120248718	120248718	1	1	0.3373	297285	0.0583	10	120248718	*	rs12243526	Y	122008230	rs12243526	T	C	0.3386	-0.0072	0.0018	0.0001	689685	122008230	120248718	10	120248718	10	120248718	*	Y	-0.586538	-4
chr10:120251069:T:C	T	C	0.6176	0.0076	0.6033	0.6593	0.0009	0.0101	0.9254	0	9.531	11	0.573	440683	39106	401577	chr10	120251069	10	10	120251069	120251069	1	1	0.3824	337034	0.056	10	120251069	*	rs11199243	Y	122010581	rs11199243	T	C	0.6147	0.0081	0.0018	7e-06	688279	122010581	120251069	10	120251069	10	120251069	*	Y	0.0891089	4.5
chr10:120256062:A:G	A	G	0.3451	0.0094	0.3145	0.3959	-0.0066	0.0103	0.5246	0	6.592	11	0.8311	440683	39106	401577	chr10	120256062	10	10	120256062	120256062	1	1	0.3451	304159	0.0814	10	120256062	*	rs10886648	R	122015574	rs10886648	A	G	0.338	-0.007	0.0018	0.00014	692563	122015574	120256062	10	120256062	10	120256062	*	R	-0.640777	-3.88889
chr10:120259337:G:C	C	G	0.5798	0.0115	0.54	0.6151	-0.0052	0.0099	0.6014	1.9	11.209	11	0.4259	440683	39106	401577	chr10	120259337	10	10	120259337	120259337	1	1	0.4202	370350	0.0751	10	120259337	*	rs10886650	S	122018849	rs10886650	C	G	0.582	-0.0066	0.0018	0.00018	687384	122018849	120259337	10	120259337	10	120259337	*	S	-0.525253	-3.66667
chr10:120260759:T:C	T	C	0.4188	0.0113	0.3826	0.4322	0.0058	0.0099	0.56	4.7	11.546	11	0.3987	440683	39106	401577	chr10	120260759	10	10	120260759	120260759	1	1	0.4188	369116	0.0496	10	120260759	*	rs10788063	H	122020271	rs10788063	T	C	0.4176	0.0059	0.0017	0.00034	791571	122020271	120260759	10	120260759	10	120260759	*	H	0.585859	3.47059
chr10:120266680:G:C	C	G	0.484	0.0103	0.4399	0.5022	0.0052	0.0098	0.5926	0	5.857	11	0.8828	440683	39106	401577	chr10	120266680	10	10	120266680	120266680	1	1	0.484	426581	0.0623	10	120266680	*	rs4752410	S	122026192	rs4752410	C	G	0.4916	0.0082	0.0019	1.8e-05	518829	122026192	120266680	10	120266680	10	120266680	*	S	0.530612	4.31579
chr10:120270669:C:T	T	C	0.309	0.0063	0.278	0.3257	-0.0006	0.0106	0.9566	0	10.272	11	0.5061	440683	39106	401577	chr10	120270669	10	10	120270669	120270669	1	1	0.309	272342	0.0477	10	120270669	*	rs2420681	Y	122030181	rs2420681	T	C	0.3214	-0.009	0.0019	2.6e-06	675049	122030181	120270669	10	120270669	10	120270669	*	Y	-0.0566038	-4.73684
chr10:120274014:C:T	T	C	0.1634	0.0117	0.1358	0.1853	-0.0085	0.013	0.5119	0	7.85	11	0.7266	440683	39106	401577	chr10	120274014	10	10	120274014	120274014	1	1	0.1634	144015	0.0495	10	120274014	*	rs10510066	Y	122033526	rs10510066	T	C	0.1661	0.0113	0.0023	5.6e-07	692586	122033526	120274014	10	120274014	10	120274014	*	Y	-0.653846	4.91304
chr10:120275974:G:A	A	G	0.5739	0.0101	0.5171	0.5948	-0.0049	0.0096	0.6114	0	9.741	11	0.5538	440683	39106	401577	chr10	120275974	10	10	120275974	120275974	1	1	0.4261	375550	0.0777	10	120275974	*	rs2420680	R	122035486	rs2420680	A	G	0.5729	-0.0074	0.0017	1.8e-05	692069	122035486	120275974	10	120275974	10	120275974	*	R	-0.510417	-4.35294
chr10:120276767:C:A	A	C	0.568	0.0105	0.5125	0.5912	-0.0041	0.0097	0.6735	0	9.977	11	0.5325	440683	39106	401577	chr10	120276767	10	10	120276767	120276767	1	1	0.432	380750	0.0787	10	120276767	*	rs10749366	M	122036279	rs10749366	A	C	0.5732	-0.0078	0.0018	8.8e-06	684304	122036279	120276767	10	120276767	10	120276767	*	M	-0.42268	-4.33333
chr10:120286996:C:A	A	C	0.194	0.0147	0.1583	0.2223	0.006	0.0122	0.6233	26.6	14.996	11	0.1827	440683	39106	401577	chr10	120286996	10	10	120286996	120286996	1	1	0.194	170985	0.064	10	120286996	*	rs10886654	M	122046508	rs10886654	A	C	0.1963	0.0102	0.0022	2.4e-06	682279	122046508	120286996	10	120286996	10	120286996	*	M	0.491803	4.63636
chr10:120287316:C:G	C	G	0.806	0.0148	0.7785	0.8412	-0.0064	0.0123	0.6022	34.5	16.782	11	0.1145	440683	39106	401577	chr10	120287316	10	10	120287316	120287316	1	1	0.194	170985	0.0627	10	120287316	*	rs7917723	S	122046828	rs7917723	C	G	0.8037	-0.0105	0.0022	1.4e-06	682572	122046828	120287316	10	120287316	10	120287316	*	S	-0.520325	-4.77273
chr10:120287843:T:C	T	C	0.821	0.0089	0.8022	0.8433	-0.0061	0.0126	0.6282	18.5	13.494	11	0.2623	440683	39106	401577	chr10	120287843	10	10	120287843	120287843	1	1	0.179	157765	0.0411	10	120287843	*	rs10749367	Y	122047355	rs10749367	T	C	0.8228	-0.0102	0.0022	5.7e-06	684818	122047355	120287843	10	120287843	10	120287843	*	Y	-0.484127	-4.63636
chr10:120287963:T:C	T	C	0.826	0.0107	0.8035	0.8525	-0.0099	0.0127	0.4373	20	13.753	11	0.247	440683	39106	401577	chr10	120287963	10	10	120287963	120287963	1	1	0.174	153358	0.049	10	120287963	*	rs10510067	Y	122047475	rs10510067	T	C	0.8243	-0.0099	0.0022	1e-05	685453	122047475	120287963	10	120287963	10	120287963	*	Y	-0.779528	-4.5
chr10:120290413:G:A	A	G	0.179	0.0088	0.1594	0.1976	0.006	0.0126	0.6368	21	13.917	11	0.2376	440683	39106	401577	chr10	120290413	10	10	120290413	120290413	1	1	0.179	157765	0.0382	10	120290413	*	rs10430700	R	122049925	rs10430700	A	G	0.1781	0.0102	0.0022	5e-06	686683	122049925	120290413	10	120290413	10	120290413	*	R	0.47619	4.63636
chr10:120290627:T:C	T	C	0.821	0.0088	0.8023	0.844	-0.0059	0.0126	0.6412	20.5	13.836	11	0.2422	440683	39106	401577	chr10	120290627	10	10	120290627	120290627	1	1	0.179	157765	0.0417	10	120290627	*	rs2420694	Y	122050139	rs2420694	T	C	0.8228	-0.0102	0.0022	5.1e-06	686691	122050139	120290627	10	120290627	10	120290627	*	Y	-0.468254	-4.63636
chr10:120297645:A:G	A	G	0.8263	0.0104	0.8035	0.8512	-0.0113	0.0127	0.371	26.1	14.892	11	0.1875	440683	39106	401577	chr10	120297645	10	10	120297645	120297645	1	1	0.1737	153093	0.0477	10	120297645	*	rs11199264	R	122057157	rs11199264	A	G	0.825	-0.0104	0.0021	7.9e-07	795150	122057157	120297645	10	120297645	10	120297645	*	R	-0.889764	-4.95238
chr10:120302100:A:G	A	G	0.643	0.0126	0.6284	0.6738	-0.0009	0.0101	0.9283	0	9.65	11	0.5621	440683	39106	401577	chr10	120302100	10	10	120302100	120302100	1	1	0.357	314648	0.0454	10	120302100	*	rs11199266	R	122061612	rs11199266	A	G	0.6467	-0.0102	0.0018	1.9e-08	685195	122061612	120302100	10	120302100	10	120302100	*	R	-0.0891089	-5.66667
chr10:120303359:G:A	A	G	0.1734	0.0101	0.1484	0.1965	0.0117	0.0127	0.3548	18.1	13.434	11	0.2659	440683	39106	401577	chr10	120303359	10	10	120303359	120303359	1	1	0.1734	152829	0.0481	10	120303359	*	rs2901224	R	122062871	rs2901224	A	G	0.1739	0.0104	0.0023	5.7e-06	643518	122062871	120303359	10	120303359	10	120303359	*	R	0.92126	4.52174
chr10:120303844:A:G	A	G	0.8256	0.0102	0.8031	0.8459	-0.012	0.0127	0.3421	29	15.502	11	0.1607	440683	39106	401577	chr10	120303844	10	10	120303844	120303844	1	1	0.1744	153710	0.0428	10	120303844	*	rs10886660	R	122063356	rs10886660	A	G	0.8257	-0.0103	0.0022	3.4e-06	692386	122063356	120303844	10	120303844	10	120303844	*	R	-0.944882	-4.68182
chr10:120305068:C:T	T	C	0.1754	0.0103	0.1511	0.1969	0.013	0.0127	0.3051	27	15.07	11	0.1793	440683	39106	401577	chr10	120305068	10	10	120305068	120305068	1	1	0.1754	154592	0.0458	10	120305068	*	rs2420686	Y	122064580	rs2420686	T	C	0.1742	0.0104	0.0022	2.9e-06	692271	122064580	120305068	10	120305068	10	120305068	*	Y	1.02362	4.72727
chr10:120305520:G:A	A	G	0.1761	0.0101	0.1559	0.1973	0.0127	0.0126	0.3154	31.9	16.155	11	0.1355	440683	39106	401577	chr10	120305520	10	10	120305520	120305520	1	1	0.1761	155209	0.0414	10	120305520	*	rs2103332	R	122065032	rs2103332	A	G	0.1756	0.0104	0.0022	2.8e-06	692137	122065032	120305520	10	120305520	10	120305520	*	R	1.00794	4.72727
chr10:120306969:A:G	A	G	0.6001	0.014	0.5866	0.6444	-0.0033	0.0099	0.7408	0	7.923	11	0.7202	440683	39106	401577	chr10	120306969	10	10	120306969	120306969	1	1	0.3999	352458	0.0578	10	120306969	*	rs10749368	V	122066481	rs10749368	A	G	0.6048	-0.0087	0.0018	7.5e-07	684737	122066481	120306969	10	120306969	10	120306969	*	V	-0.333333	-4.83333
chr10:120307667:A:T	A	T	0.6008	0.0141	0.5869	0.6366	-0.0036	0.0099	0.7181	0	7.939	11	0.7188	440683	39106	401577	chr10	120307667	10	10	120307667	120307667	1	1	0.3992	351841	0.0497	10	120307667	*	rs2010946	W	122067179	rs2010946	A	T	0.6047	-0.0089	0.0018	4.4e-07	684255	122067179	120307667	10	120307667	10	120307667	*	W	-0.363636	-4.94444
chr10:120309254:C:T	T	C	0.2371	0.0113	0.2123	0.2558	0.0077	0.0114	0.4952	17.8	13.376	11	0.2694	440683	39106	401577	chr10	120309254	10	10	120309254	120309254	1	1	0.2371	208972	0.0435	10	120309254	*	rs10788066	Y	122068766	rs10788066	T	C	0.2333	0.0118	0.002	4.5e-09	684659	122068766	120309254	10	120309254	10	120309254	*	Y	0.675439	5.9
chr10:120309652:G:A	A	G	0.177	0.0084	0.1559	0.1952	0.009	0.0126	0.4737	30.8	15.9	11	0.1449	440683	39106	401577	chr10	120309652	10	10	120309652	120309652	1	1	0.177	156002	0.0393	10	120309652	*	rs10886662	R	122069164	rs10886662	A	G	0.1759	0.0103	0.0022	4.3e-06	689693	122069164	120309652	10	120309652	10	120309652	*	R	0.714286	4.68182
chr10:120309936:T:C	T	C	0.7663	0.0094	0.7494	0.7883	-0.0082	0.0114	0.4697	20.5	13.841	11	0.2419	440683	39106	401577	chr10	120309936	10	10	120309936	120309936	1	1	0.2337	205975	0.0389	10	120309936	*	rs4523610	Y	122069448	rs4523610	T	C	0.771	-0.0123	0.002	1.3e-09	686905	122069448	120309936	10	120309936	10	120309936	*	Y	-0.719298	-6.15
chr10:120312090:T:A	A	T	0.1951	0.0064	0.1804	0.2084	0.0023	0.0121	0.8487	33.6	16.575	11	0.1211	440683	39106	401577	chr10	120312090	10	10	120312090	120312090	1	1	0.1951	171955	0.028	10	120312090	*	rs12267410	W	122071602	rs12267410	A	T	0.1993	0.0088	0.0022	5.9e-05	688996	122071602	120312090	10	120312090	10	120312090	*	W	0.190083	4
chr10:120312293:T:A	A	T	0.1951	0.0064	0.1805	0.2084	0.002	0.0121	0.8652	34.2	16.708	11	0.1168	440683	39106	401577	chr10	120312293	10	10	120312293	120312293	1	1	0.1951	171955	0.0279	10	120312293	*	rs10886663	W	122071805	rs10886663	A	T	0.1996	0.0088	0.0022	5.9e-05	689224	122071805	120312293	10	120312293	10	120312293	*	W	0.165289	4
chr10:120312944:G:A	A	G	0.1859	0.0047	0.1689	0.1968	-0.0055	0.0123	0.6563	24.1	14.501	11	0.2065	440683	39106	401577	chr10	120312944	10	10	120312944	120312944	1	1	0.1859	163846	0.0279	10	120312944	*	rs2420685	R	122072456	rs2420685	A	G	0.1871	0.0085	0.0022	0.00015	689353	122072456	120312944	10	120312944	10	120312944	*	R	-0.447154	3.86364
chr10:120313290:G:A	A	G	0.1875	0.0046	0.1696	0.1973	-0.0061	0.0123	0.6183	30.1	15.726	11	0.1516	440683	39106	401577	chr10	120313290	10	10	120313290	120313290	1	1	0.1875	165256	0.0277	10	120313290	*	rs2420684	R	122072802	rs2420684	A	G	0.1905	0.0088	0.0022	8.7e-05	687919	122072802	120313290	10	120313290	10	120313290	*	R	-0.495935	4
chr10:120313906:G:A	A	G	0.2401	0.0059	0.223	0.2477	-0.0053	0.0112	0.6342	22.7	14.238	11	0.2201	440683	39106	401577	chr10	120313906	10	10	120313906	120313906	1	1	0.2401	211616	0.0247	10	120313906	*	rs4424592	R	122073418	rs4424592	A	G	0.2396	0.0107	0.002	1.4e-07	688488	122073418	120313906	10	120313906	10	120313906	*	R	-0.473214	5.35
chr10:120314112:G:A	A	G	0.1852	0.0046	0.1684	0.1963	-0.0053	0.0123	0.6692	30.5	15.821	11	0.1479	440683	39106	401577	chr10	120314112	10	10	120314112	120314112	1	1	0.1852	163229	0.0279	10	120314112	*	rs11199271	R	122073624	rs11199271	A	G	0.1877	0.0085	0.0022	0.00015	689970	122073624	120314112	10	120314112	10	120314112	*	R	-0.430894	3.86364
chr10:120314158:G:A	A	G	0.2427	0.0064	0.2265	0.2511	-0.0055	0.0111	0.6232	23.9	14.447	11	0.2092	440683	39106	401577	chr10	120314158	10	10	120314158	120314158	1	1	0.2427	213908	0.0246	10	120314158	*	rs11199272	R	122073670	rs11199272	A	G	0.2437	0.0106	0.002	1.9e-07	688467	122073670	120314158	10	120314158	10	120314158	*	R	-0.495495	5.3
chr10:120315678:G:A	A	G	0.2405	0.0059	0.2237	0.2488	-0.0051	0.0112	0.6506	24.2	14.512	11	0.2059	440683	39106	401577	chr10	120315678	10	10	120315678	120315678	1	1	0.2405	211969	0.0251	10	120315678	*	rs11199274	R	122075190	rs11199274	A	G	0.2398	0.0105	0.002	2.3e-07	683705	122075190	120315678	10	120315678	10	120315678	*	R	-0.455357	5.25
chr10:120317253:G:A	A	G	0.1821	0.0057	0.1681	0.1935	-0.0025	0.0124	0.8405	29.6	15.625	11	0.1556	440683	39106	401577	chr10	120317253	10	10	120317253	120317253	1	1	0.1821	160497	0.0254	10	120317253	*	rs2420678	R	122076765	rs2420678	A	G	0.1859	0.0085	0.0022	0.00015	692120	122076765	120317253	10	120317253	10	120317253	*	R	-0.201613	3.86364
chr10:120318149:C:A	A	C	0.1862	0.0047	0.1715	0.1952	-0.0058	0.0123	0.6381	31.2	15.993	11	0.1414	440683	39106	401577	chr10	120318149	10	10	120318149	120318149	1	1	0.1862	164110	0.0237	10	120318149	*	rs6585608	M	122077661	rs6585608	A	C	0.1877	0.0083	0.0022	0.0002	692208	122077661	120318149	10	120318149	10	120318149	*	M	-0.471545	3.77273
chr10:120318683:A:G	A	G	0.8179	0.0059	0.8066	0.8308	0.0033	0.0124	0.7891	29.1	15.525	11	0.1597	440683	39106	401577	chr10	120318683	10	10	120318683	120318683	1	1	0.1821	160497	0.0242	10	120318683	*	rs11199275	R	122078195	rs11199275	A	G	0.8142	-0.0085	0.0022	0.00014	692483	122078195	120318683	10	120318683	10	120318683	*	R	0.266129	-3.86364
chr10:120319951:G:A	A	G	0.7512	0.0104	0.6691	0.7668	0.0051	0.0112	0.6462	27.9	15.249	11	0.1714	440683	39106	401577	chr10	120319951	10	10	120319951	120319951	1	1	0.2488	219284	0.0977	10	120319951	*	rs7084556	R	122079463	rs7084556	A	G	0.76	-0.0106	0.002	1.5e-07	692564	122079463	120319951	10	120319951	10	120319951	*	R	0.455357	-5.3
chr10:120320082:T:G	T	G	0.8178	0.006	0.8056	0.8308	0.0029	0.0124	0.816	29.4	15.59	11	0.157	440683	39106	401577	chr10	120320082	10	10	120320082	120320082	1	1	0.1822	160585	0.0252	10	120320082	*	rs9732028	K	122079594	rs9732028	T	G	0.8124	-0.0085	0.0022	0.00014	692533	122079594	120320082	10	120320082	10	120320082	*	K	0.233871	-3.86364
chr10:120321123:T:C	T	C	0.8136	0.0047	0.8047	0.8281	0.0055	0.0123	0.6515	32	16.185	11	0.1344	440683	39106	401577	chr10	120321123	10	10	120321123	120321123	1	1	0.1864	164287	0.0234	10	120321123	*	rs7073343	Y	122080635	rs7073343	T	C	0.8123	-0.0083	0.0022	0.0002	692255	122080635	120321123	10	120321123	10	120321123	*	Y	0.447154	-3.77273
chr10:120321778:G:A	A	G	0.2419	0.0067	0.2252	0.2504	-0.005	0.0111	0.6538	26.5	14.956	11	0.1845	440683	39106	401577	chr10	120321778	10	10	120321778	120321778	1	1	0.2419	213202	0.0252	10	120321778	*	rs4576735	R	122081290	rs4576735	A	G	0.2396	0.0113	0.0022	2.6e-07	528847	122081290	120321778	10	120321778	10	120321778	*	R	-0.45045	5.13636
chr10:120323353:C:T	T	C	0.1822	0.0059	0.1692	0.1935	-0.0029	0.0124	0.8126	29.2	15.542	11	0.159	440683	39106	401577	chr10	120323353	10	10	120323353	120323353	1	1	0.1822	160585	0.0243	10	120323353	*	rs2901225	Y	122082865	rs2901225	T	C	0.1857	0.0086	0.0022	0.00012	692404	122082865	120323353	10	120323353	10	120323353	*	Y	-0.233871	3.90909
chr10:120325601:T:C	T	C	0.8174	0.0059	0.8065	0.8301	0.0026	0.0124	0.8317	33.4	16.522	11	0.1228	440683	39106	401577	chr10	120325601	10	10	120325601	120325601	1	1	0.1826	160937	0.0236	10	120325601	*	rs11199279	Y	122085113	rs11199279	T	C	0.8143	-0.0085	0.0022	0.00016	691832	122085113	120325601	10	120325601	10	120325601	*	Y	0.209677	-3.86364
chr10:120326945:A:C	A	C	0.8177	0.0058	0.8067	0.8308	0.0035	0.0124	0.7788	30.4	15.796	11	0.1489	440683	39106	401577	chr10	120326945	10	10	120326945	120326945	1	1	0.1823	160673	0.0241	10	120326945	*	rs7092400	M	122086457	rs7092400	A	C	0.8142	-0.0086	0.0022	0.00013	692342	122086457	120326945	10	120326945	10	120326945	*	M	0.282258	-3.90909
chr10:120327693:C:T	T	C	0.1823	0.0057	0.1692	0.1933	-0.0034	0.0124	0.7818	29.7	15.651	11	0.1546	440683	39106	401577	chr10	120327693	10	10	120327693	120327693	1	1	0.1823	160673	0.0241	10	120327693	*	rs11199282	Y	122087205	rs11199282	T	C	0.1856	0.0085	0.0022	0.00014	692232	122087205	120327693	10	120327693	10	120327693	*	Y	-0.274194	3.86364
chr10:120328643:T:C	T	C	0.5917	0.0198	0.5658	0.6337	0.0061	0.0098	0.5314	0	8.44	11	0.6735	440683	39106	401577	chr10	120328643	10	10	120328643	120328643	1	1	0.4083	359862	0.0679	10	120328643	*	rs3847500	Y	122088155	rs3847500	T	C	0.5863	-0.007	0.0017	5.7e-05	692589	122088155	120328643	10	120328643	10	120328643	*	Y	0.622449	-4.11765
chr10:120360062:A:G	A	G	0.4497	0.0161	0.4099	0.515	-0.0028	0.0099	0.7754	57.4	25.824	11	0.006892	440683	39106	401577	chr10	120360062	10	10	120360062	120360062	1	1	0.4497	396350	0.1051	10	120360062	*	rs12765856	R	122119574	rs12765856	A	G	0.4355	0.0063	0.0018	0.00041	674315	122119574	120360062	10	120360062	10	120360062	*	R	-0.282828	3.5
chr10:120499726:C:G	C	G	0.4083	0.0194	0.3728	0.5064	0.0103	0.0098	0.2941	46.4	20.539	11	0.03847	440683	39106	401577	chr10	120499726	10	10	120499726	120499726	1	1	0.4083	359862	0.1336	10	120499726	*	rs2463153	S	122259238	rs2463153	C	G	0.4211	0.0063	0.0017	0.0003	690856	122259238	120499726	10	120499726	10	120499726	*	S	1.05102	3.70588
chr10:120504043:A:T	A	T	0.4074	0.0195	0.3719	0.5051	0.0095	0.0098	0.3315	47.2	20.826	11	0.03522	440683	39106	401577	chr10	120504043	10	10	120504043	120504043	1	1	0.4074	359069	0.1332	10	120504043	*	rs2478418	W	122263555	rs2478418	A	T	0.4212	0.0062	0.0017	0.00034	692363	122263555	120504043	10	120504043	10	120504043	*	W	0.969388	3.64706
chr10:120504688:G:A	A	G	0.5971	0.022	0.4948	0.6376	-0.0099	0.0097	0.3068	47	20.737	11	0.0362	440683	39106	401577	chr10	120504688	10	10	120504688	120504688	1	1	0.4029	355102	0.1428	10	120504688	*	rs1536389	R	122264200	rs1536389	A	G	0.5782	-0.0063	0.0017	0.00028	692551	122264200	120504688	10	120504688	10	120504688	*	R	-1.02062	-3.70588
chr10:120508594:G:C	C	G	0.3994	0.0221	0.3527	0.4409	0.0102	0.0098	0.2967	46.8	20.661	11	0.03706	440683	39106	401577	chr10	120508594	10	10	120508594	120508594	1	1	0.3994	352018	0.0882	10	120508594	*	rs10886700	S	122268106	rs10886700	C	G	0.421	0.0061	0.0017	0.0004	691586	122268106	120508594	10	120508594	10	120508594	*	S	1.04082	3.58824
chr10:121210296:C:T	T	C	0.0204	0.004	0.0108	0.027	-0.062	0.0358	0.08316	0	8.042	10	0.6247	440115	38943	401172	chr10	121210296	10	10	121210296	121210296	0.995832	0.998991	0.0204	17956.7	0.0162	10	121210296	*	rs12777794	Y	122969810	rs12777794	T	C	0.01567	-0.0251	0.0069	0.0003	589491	122969810	121210296	10	121210296	10	121210296	*	Y	-1.73184	-3.63768
chr10:122180680:A:G	A	G	0.8428	0.0038	0.8217	0.85	-0.0208	0.0137	0.1287	0	7.974	11	0.7156	440683	39106	401577	chr10	122180680	10	10	122180680	122180680	1	1	0.1572	138551	0.0283	10	122180680	*	rs12248719	N	123940195	rs12248719	A	G	0.8412	-0.0089	0.0024	0.00025	674660	123940195	122180680	10	122180680	10	122180680	*	N	-1.51825	-3.70833
chr10:122183267:T:C	T	C	0.3908	0.0067	0.3759	0.4203	-0.0045	0.01	0.6533	11.2	12.392	11	0.3349	440683	39106	401577	chr10	122183267	10	10	122183267	122183267	1	1	0.3908	344438	0.0444	10	122183267	*	rs911772	Y	123942782	rs911772	T	C	0.3894	0.0065	0.0017	0.00013	777093	123942782	122183267	10	122183267	10	122183267	*	Y	-0.45	3.82353
chr10:122241690:A:G	A	G	0.6347	0.0066	0.6297	0.6545	0.0081	0.01	0.4159	0	10.713	11	0.4676	440683	39106	401577	chr10	122241690	10	10	122241690	122241690	1	1	0.3653	321963	0.0248	10	122241690	*	rs746070	R	124001205	rs746070	A	G	0.6361	0.0063	0.0018	0.00047	680071	124001205	122241690	10	122241690	10	122241690	*	R	0.81	3.5
chr10:122243381:A:G	A	G	0.6306	0.0078	0.6204	0.6532	0.0067	0.01	0.5006	0	10.086	11	0.5226	440683	39106	401577	chr10	122243381	10	10	122243381	122243381	1	1	0.3694	325577	0.0328	10	122243381	*	rs3813717	R	124002896	rs3813717	A	G	0.6346	0.0064	0.0018	0.00036	680796	124002896	122243381	10	122243381	10	122243381	*	R	0.67	3.55556
chr10:122244293:C:G	C	G	0.636	0.0067	0.6312	0.6568	0.0091	0.01	0.3617	0	10.376	11	0.4969	440683	39106	401577	chr10	122244293	10	10	122244293	122244293	1	1	0.364	320817	0.0256	10	122244293	*	rs10887109	V	124003808	rs10887109	C	G	0.6363	0.0063	0.0018	0.0005	673933	124003808	122244293	10	122244293	10	122244293	*	V	0.91	3.5
chr10:122245036:T:A	A	T	0.3601	0.0075	0.3332	0.3645	-0.0076	0.01	0.4482	0	10.174	11	0.5148	440683	39106	401577	chr10	122245036	10	10	122245036	122245036	1	1	0.3601	317380	0.0313	10	122245036	*	rs8181338	W	124004551	rs8181338	A	T	0.3604	-0.0064	0.0018	0.00036	691423	124004551	122245036	10	122245036	10	122245036	*	W	-0.76	-3.55556
chr10:122245372:T:G	T	G	0.6388	0.0075	0.6341	0.6658	0.0068	0.01	0.5	0	10.094	11	0.5219	440683	39106	401577	chr10	122245372	10	10	122245372	122245372	1	1	0.3612	318349	0.0317	10	122245372	*	rs12572424	B	124004887	rs12572424	T	G	0.6393	0.0065	0.0018	0.0003	691436	124004887	122245372	10	122245372	10	122245372	*	B	0.68	3.61111
chr10:122247014:T:C	T	C	0.6366	0.0064	0.632	0.6568	0.0076	0.01	0.4465	0	10.593	11	0.478	440683	39106	401577	chr10	122247014	10	10	122247014	122247014	1	1	0.3634	320288	0.0248	10	122247014	*	rs11200500	Y	124006529	rs11200500	T	C	0.6365	0.0064	0.0018	0.00042	691140	124006529	122247014	10	122247014	10	122247014	*	Y	0.76	3.55556
chr10:122249412:T:C	T	C	0.6368	0.0061	0.6325	0.6549	0.0083	0.01	0.4089	0	10.875	11	0.4538	440683	39106	401577	chr10	122249412	10	10	122249412	122249412	1	1	0.3632	320112	0.0224	10	122249412	*	rs2273794	Y	124008927	rs2273794	T	C	0.6379	0.0067	0.0018	0.00024	683210	124008927	122249412	10	122249412	10	122249412	*	Y	0.83	3.72222
chr10:122249444:G:T	T	G	0.3598	0.0076	0.3329	0.3641	-0.0076	0.01	0.4468	0	10.444	11	0.491	440683	39106	401577	chr10	122249444	10	10	122249444	122249444	1	1	0.3598	317115	0.0312	10	122249444	*	rs2273795	K	124008959	rs2273795	T	G	0.359	-0.0069	0.0018	0.00015	671545	124008959	122249444	10	122249444	10	122249444	*	K	-0.76	-3.83333
chr10:122249778:A:G	A	G	0.6344	0.0074	0.6299	0.6623	0.0086	0.0101	0.3898	0	10.971	11	0.4457	440683	39106	401577	chr10	122249778	10	10	122249778	122249778	1	1	0.3656	322227	0.0324	10	122249778	*	rs10510106	R	124009293	rs10510106	A	G	0.6338	0.0069	0.0018	0.00017	668906	124009293	122249778	10	122249778	10	122249778	*	R	0.851485	3.83333
chr10:123150561:T:C	T	C	0.8727	0.0048	0.8575	0.8852	-0.0249	0.0144	0.08424	0	7.429	11	0.7633	440683	39106	401577	chr10	123150561	10	10	123150561	123150561	1	1	0.1273	112198	0.0277	10	123150561	*	rs1058359	Y	124910077	rs1058359	T	C	0.8768	0.0112	0.0027	4.2e-05	676144	124910077	123150561	10	123150561	10	123150561	*	Y	-1.72917	4.14815
chr10:123153551:G:C	C	G	0.1261	0.0048	0.113	0.1417	0.0251	0.0145	0.08209	0	7.08	11	0.7926	440683	39106	401577	chr10	123153551	10	10	123153551	123153551	1	1	0.1261	111140	0.0287	10	123153551	*	rs3763740	S	124913067	rs3763740	C	G	0.1227	-0.0111	0.0027	4.5e-05	676446	124913067	123153551	10	123153551	10	123153551	*	S	1.73103	-4.11111
chr10:123153650:G:T	T	G	0.1259	0.0049	0.1115	0.1414	0.025	0.0145	0.08433	0	7.4	11	0.7658	440683	39106	401577	chr10	123153650	10	10	123153650	123153650	1	1	0.1259	110964	0.0299	10	123153650	*	rs3763741	D	124913166	rs3763741	T	G	0.1227	-0.0116	0.0028	3.3e-05	621937	124913166	123153650	10	123153650	10	123153650	*	D	1.72414	-4.14286
chr10:123154060:G:T	T	G	0.1262	0.0051	0.113	0.1418	0.0255	0.0144	0.077	0	7.511	11	0.7564	440683	39106	401577	chr10	123154060	10	10	123154060	123154060	1	1	0.1262	111228	0.0288	10	123154060	*	rs3808960	K	124913576	rs3808960	T	G	0.124	-0.0112	0.0026	1.1e-05	779452	124913576	123154060	10	123154060	10	123154060	*	K	1.77083	-4.30769
chr10:123154480:C:T	T	C	0.1264	0.0049	0.113	0.1419	0.0254	0.0144	0.0786	0	7.065	11	0.7938	440683	39106	401577	chr10	123154480	10	10	123154480	123154480	1	1	0.1264	111405	0.0289	10	123154480	*	rs7897156	Y	124913996	rs7897156	T	C	0.1231	-0.0115	0.0028	4e-05	622181	124913996	123154480	10	123154480	10	123154480	*	Y	1.76389	-4.10714
chr10:123156282:C:G	C	G	0.8886	0.007	0.8694	0.8983	-0.0303	0.0152	0.04706	0	4.949	11	0.9336	440683	39106	401577	chr10	123156282	10	10	123156282	123156282	1	1	0.1114	98184.2	0.0289	10	123156282	*	rs11248416	S	124915798	rs11248416	C	G	0.8883	0.0127	0.0028	6.1e-06	678224	124915798	123156282	10	123156282	10	123156282	*	S	-1.99342	4.53571
chr10:123157192:C:G	C	G	0.8736	0.0048	0.8575	0.886	-0.0266	0.0144	0.06477	0	6.619	11	0.8291	440683	39106	401577	chr10	123157192	10	10	123157192	123157192	1	1	0.1264	111405	0.0285	10	123157192	*	rs7082689	S	124916708	rs7082689	C	G	0.877	0.0111	0.0027	4.4e-05	677029	124916708	123157192	10	123157192	10	123157192	*	S	-1.84722	4.11111
chr10:123161401:C:T	T	C	0.1263	0.0049	0.1141	0.1429	0.0269	0.0144	0.06233	0	6.505	11	0.8376	440683	39106	401577	chr10	123161401	10	10	123161401	123161401	1	1	0.1263	111317	0.0288	10	123161401	*	rs6599657	Y	124920917	rs6599657	T	C	0.123	-0.0113	0.0027	3.2e-05	677754	124920917	123161401	10	123161401	10	123161401	*	Y	1.86806	-4.18519
chr10:123161441:T:C	T	C	0.8863	0.0064	0.8684	0.8952	-0.0305	0.0151	0.04306	0	3.904	11	0.9726	440683	39106	401577	chr10	123161441	10	10	123161441	123161441	1	1	0.1137	100211	0.0268	10	123161441	*	rs10902883	Y	124920957	rs10902883	T	C	0.8872	0.0129	0.0028	3.6e-06	678613	124920957	123161441	10	123161441	10	123161441	*	Y	-2.01987	4.60714
chr10:123165692:A:G	A	G	0.8736	0.0048	0.8569	0.8867	-0.0244	0.0144	0.09134	0	5.116	11	0.9254	440683	39106	401577	chr10	123165692	10	10	123165692	123165692	1	1	0.1264	111405	0.0298	10	123165692	*	rs11248419	R	124925208	rs11248419	A	G	0.877	0.0121	0.0027	6.5e-06	681418	124925208	123165692	10	123165692	10	123165692	*	R	-1.69444	4.48148
chr10:123166277:A:G	A	G	0.8725	0.0047	0.8569	0.887	-0.0227	0.0143	0.114	0	5.81	11	0.8857	440683	39106	401577	chr10	123166277	10	10	123166277	123166277	1	1	0.1275	112374	0.0301	10	123166277	*	rs7073325	R	124925793	rs7073325	A	G	0.876	0.0122	0.0027	4.7e-06	685175	124925793	123166277	10	123166277	10	123166277	*	R	-1.58741	4.51852
chr10:123167312:C:T	T	C	0.1234	0.0049	0.1109	0.1407	0.0218	0.0144	0.1316	0	6.748	11	0.8191	440683	39106	401577	chr10	123167312	10	10	123167312	123167312	1	1	0.1234	108761	0.0298	10	123167312	*	rs12265522	Y	124926828	rs12265522	T	C	0.1203	-0.0124	0.0026	2.2e-06	691602	124926828	123167312	10	123167312	10	123167312	*	Y	1.51389	-4.76923
chr10:123170247:T:C	T	C	0.892	0.0071	0.8714	0.9017	-0.0276	0.0153	0.07181	0	4.271	11	0.9613	440683	39106	401577	chr10	123170247	10	10	123170247	123170247	1	1	0.108	95187.5	0.0303	10	123170247	*	rs11248424	Y	124929763	rs11248424	T	C	0.8917	0.0143	0.0027	1.6e-07	689982	124929763	123170247	10	123170247	10	123170247	*	Y	-1.80392	5.2963
chr10:123171127:G:A	A	G	0.1232	0.005	0.1113	0.1413	0.024	0.0145	0.09837	0	6.667	11	0.8254	440683	39106	401577	chr10	123171127	10	10	123171127	123171127	1	1	0.1232	108584	0.03	10	123171127	*	rs11248425	R	124930643	rs11248425	A	G	0.1206	-0.0121	0.0026	3.5e-06	692219	124930643	123171127	10	123171127	10	123171127	*	R	1.65517	-4.65385
chr10:123171254:A:G	A	G	0.8776	0.005	0.8589	0.8888	-0.0227	0.0145	0.1185	0	6.748	11	0.8191	440683	39106	401577	chr10	123171254	10	10	123171254	123171254	1	1	0.1224	107879	0.0299	10	123171254	*	rs12217849	R	124930770	rs12217849	A	G	0.88	0.012	0.0026	4.5e-06	692407	124930770	123171254	10	123171254	10	123171254	*	R	-1.56552	4.61538
chr10:123171999:T:C	T	C	0.8773	0.005	0.8589	0.8888	-0.0229	0.0145	0.1146	0	6.743	11	0.8195	440683	39106	401577	chr10	123171999	10	10	123171999	123171999	1	1	0.1227	108144	0.0299	10	123171999	*	rs11248426	Y	124931515	rs11248426	T	C	0.8786	0.012	0.0026	4.7e-06	692562	124931515	123171999	10	123171999	10	123171999	*	Y	-1.57931	4.61538
chr10:123176438:G:A	A	G	0.127	0.0061	0.1138	0.1444	0.0222	0.0144	0.1218	0	5.664	11	0.8948	440683	39106	401577	chr10	123176438	10	10	123176438	123176438	1	1	0.127	111933	0.0306	10	123176438	*	rs10751753	R	124935954	rs10751753	A	G	0.1222	-0.013	0.0026	6.7e-07	690210	124935954	123176438	10	123176438	10	123176438	*	R	1.54167	-5
chr10:123176561:A:G	A	G	0.8923	0.0074	0.8712	0.9025	-0.0283	0.0153	0.06513	0	4.266	11	0.9615	440683	39106	401577	chr10	123176561	10	10	123176561	123176561	1	1	0.1077	94923.1	0.0313	10	123176561	*	rs10902886	R	124936077	rs10902886	A	G	0.8913	0.0145	0.0027	1.2e-07	690805	124936077	123176561	10	123176561	10	123176561	*	R	-1.84967	5.37037
chr10:123177383:A:G	A	G	0.8774	0.0049	0.8592	0.8873	-0.0244	0.0145	0.09175	0	5.643	11	0.8961	440683	39106	401577	chr10	123177383	10	10	123177383	123177383	1	1	0.1226	108055	0.0281	10	123177383	*	rs4980267	R	124936899	rs4980267	A	G	0.8804	0.0122	0.0026	3.5e-06	691044	124936899	123177383	10	123177383	10	123177383	*	R	-1.68276	4.69231
chr10:123179484:T:C	T	C	0.8778	0.005	0.8593	0.8873	-0.0247	0.0145	0.08856	0	5.718	11	0.8915	440683	39106	401577	chr10	123179484	10	10	123179484	123179484	1	1	0.1222	107703	0.028	10	123179484	*	rs10902887	Y	124939000	rs10902887	T	C	0.8799	0.0122	0.0026	3.3e-06	691017	124939000	123179484	10	123179484	10	123179484	*	Y	-1.70345	4.69231
chr10:123180484:A:G	A	G	0.8778	0.0049	0.8595	0.8874	-0.0247	0.0145	0.08898	0	5.721	11	0.8913	440683	39106	401577	chr10	123180484	10	10	123180484	123180484	1	1	0.1222	107703	0.0279	10	123180484	*	rs10794600	R	124940000	rs10794600	A	G	0.8794	0.0116	0.0026	1.2e-05	679252	124940000	123180484	10	123180484	10	123180484	*	R	-1.70345	4.46154
chr10:123180521:G:C	C	G	0.1211	0.0052	0.1124	0.1401	0.0241	0.0146	0.09866	0	5.428	11	0.9087	440683	39106	401577	chr10	123180521	10	10	123180521	123180521	1	1	0.1211	106733	0.0277	10	123180521	*	rs10902888	S	124940037	rs10902888	C	G	0.1206	-0.0122	0.0026	3.6e-06	690854	124940037	123180521	10	123180521	10	123180521	*	S	1.65068	-4.69231
chr10:123182435:A:G	A	G	0.8923	0.0074	0.8715	0.9026	-0.0292	0.0153	0.05713	0	4.291	11	0.9606	440683	39106	401577	chr10	123182435	10	10	123182435	123182435	1	1	0.1077	94923.1	0.0311	10	123182435	*	rs4980268	R	124941951	rs4980268	A	G	0.8903	0.0143	0.0027	1.7e-07	690579	124941951	123182435	10	123182435	10	123182435	*	R	-1.9085	5.2963
chr10:123185966:A:G	A	G	0.869	0.0064	0.8551	0.881	-0.0233	0.0142	0.1001	0	8.357	11	0.6811	440683	39106	401577	chr10	123185966	10	10	123185966	123185966	1	1	0.131	115459	0.0259	10	123185966	*	rs10902890	R	124945482	rs10902890	A	G	0.873	0.0123	0.0026	1.6e-06	686649	124945482	123185966	10	123185966	10	123185966	*	R	-1.64085	4.73077
chr10:123187613:A:G	A	G	0.8737	0.0048	0.857	0.8819	-0.0232	0.0143	0.1061	0	8.258	11	0.69	440683	39106	401577	chr10	123187613	10	10	123187613	123187613	1	1	0.1263	111317	0.0249	10	123187613	*	rs1001039	R	124947129	rs1001039	A	G	0.8739	0.0116	0.0026	6.5e-06	687463	124947129	123187613	10	123187613	10	123187613	*	R	-1.62238	4.46154
chr10:123187770:G:C	C	G	0.1069	0.0078	0.0953	0.1277	0.0296	0.0154	0.05474	0	4.434	11	0.9555	440683	39106	401577	chr10	123187770	10	10	123187770	123187770	1	1	0.1069	94218	0.0324	10	123187770	*	rs12218544	S	124947286	rs12218544	C	G	0.1096	-0.0144	0.0027	1.4e-07	690609	124947286	123187770	10	123187770	10	123187770	*	S	1.92208	-5.33333
chr10:123191863:C:T	T	C	0.1249	0.0049	0.1165	0.142	0.0223	0.0144	0.1225	0	8.076	11	0.7065	440683	39106	401577	chr10	123191863	10	10	123191863	123191863	1	1	0.1249	110083	0.0255	10	123191863	*	rs4980270	Y	124951379	rs4980270	T	C	0.124	-0.0124	0.0026	2.4e-06	684303	124951379	123191863	10	123191863	10	123191863	*	Y	1.54861	-4.76923
chr10:123196567:T:G	T	G	0.8778	0.0079	0.8576	0.8934	-0.0344	0.0146	0.01816	0	6.208	11	0.8591	440683	39106	401577	chr10	123196567	10	10	123196567	123196567	1	1	0.1222	107703	0.0358	10	123196567	*	rs12219640	K	124956083	rs12219640	T	G	0.8753	0.013	0.0026	4.9e-07	691410	124956083	123196567	10	123196567	10	123196567	*	K	-2.35616	5
chr10:123197680:G:A	A	G	0.1223	0.008	0.1057	0.1425	0.0336	0.0145	0.02079	0	5.989	11	0.8741	440683	39106	401577	chr10	123197680	10	10	123197680	123197680	1	1	0.1223	107791	0.0368	10	123197680	*	rs10902896	R	124957196	rs10902896	A	G	0.1249	-0.0128	0.0026	7.4e-07	691410	124957196	123197680	10	123197680	10	123197680	*	R	2.31724	-4.92308
chr10:123203242:G:A	A	G	0.1212	0.0081	0.1024	0.1419	0.0326	0.0145	0.02519	0	6.6	11	0.8305	440683	39106	401577	chr10	123203242	10	10	123203242	123203242	1	1	0.1212	106822	0.0395	10	123203242	*	rs2099586	R	124962758	rs2099586	A	G	0.1246	-0.0127	0.0026	9.4e-07	692597	124962758	123203242	10	123203242	10	123203242	*	R	2.24828	-4.88462
chr10:123206563:A:G	A	G	0.878	0.0081	0.8579	0.8935	-0.0343	0.0145	0.01814	0	5.986	11	0.8743	440683	39106	401577	chr10	123206563	10	10	123206563	123206563	1	1	0.122	107527	0.0356	10	123206563	*	rs11248445	R	124966079	rs11248445	A	G	0.8751	0.012	0.0027	7.7e-06	656114	124966079	123206563	10	123206563	10	123206563	*	R	-2.36552	4.44444
chr10:123207823:T:C	T	C	0.879	0.0085	0.8581	0.8976	-0.0331	0.0146	0.02313	0	6.667	11	0.8253	440683	39106	401577	chr10	123207823	10	10	123207823	123207823	1	1	0.121	106645	0.0395	10	123207823	*	rs1080737	Y	124967339	rs1080737	T	C	0.8752	0.0124	0.0026	1.4e-06	691331	124967339	123207823	10	123207823	10	123207823	*	Y	-2.26712	4.76923
chr10:123208169:C:T	T	C	0.1222	0.0082	0.1058	0.1422	0.0337	0.0145	0.02014	0	5.981	11	0.8747	440683	39106	401577	chr10	123208169	10	10	123208169	123208169	1	1	0.1222	107703	0.0364	10	123208169	*	rs7074757	Y	124967685	rs7074757	T	C	0.1249	-0.0122	0.0026	2e-06	689838	124967685	123208169	10	123208169	10	123208169	*	Y	2.32414	-4.69231
chr10:123214610:G:A	A	G	0.123	0.0081	0.1068	0.1433	0.0339	0.0145	0.01923	0	6.66	11	0.8259	440683	39106	401577	chr10	123214610	10	10	123214610	123214610	1	1	0.123	108408	0.0365	10	123214610	*	rs6599665	R	124974126	rs6599665	A	G	0.1306	-0.0129	0.0026	7.4e-07	684256	124974126	123214610	10	123214610	10	123214610	*	R	2.33793	-4.96154
chr10:123221234:G:A	A	G	0.1225	0.0083	0.1067	0.1434	0.0348	0.0146	0.01695	0	6.789	11	0.8159	440683	39106	401577	chr10	123221234	10	10	123221234	123221234	1	1	0.1225	107967	0.0367	10	123221234	*	rs10794602	R	124980750	rs10794602	A	G	0.1256	-0.013	0.0026	5.9e-07	683110	124980750	123221234	10	123221234	10	123221234	*	R	2.38356	-5
chr10:123397772:A:C	A	C	0.9304	0.0068	0.9133	0.949	-0.0383	0.0189	0.04257	30.3	15.779	11	0.1495	440683	39106	401577	chr10	123397772	10	10	123397772	123397772	1	1	0.0696	61343.1	0.0357	10	123397772	*	rs913521	M	125157288	rs913521	A	C	0.92686	0.0133	0.0035	0.00012	635235	125157288	123397772	10	123397772	10	123397772	*	M	-2.02646	3.8
chr10:123397925:G:C	C	G	0.0695	0.0068	0.0511	0.0865	0.0394	0.0189	0.03729	31.6	16.091	11	0.1378	440683	39106	401577	chr10	123397925	10	10	123397925	123397925	1	1	0.0695	61254.9	0.0354	10	123397925	*	rs943877	S	125157441	rs943877	C	G	0.07145	-0.0133	0.0034	9.8e-05	670513	125157441	123397925	10	123397925	10	123397925	*	S	2.08466	-3.91176
chr10:123419668:G:A	A	G	0.2938	0.0113	0.2613	0.3332	0.0067	0.0107	0.5284	0	7.564	11	0.7518	440683	39106	401577	chr10	123419668	10	10	123419668	123419668	1	1	0.2938	258945	0.0719	10	123419668	*	rs845076	R	125179184	rs845076	A	G	0.2927	0.0108	0.002	3.7e-08	676218	125179184	123419668	10	123419668	10	123419668	*	R	0.626168	5.4
chr10:123425926:C:T	T	C	0.2981	0.012	0.2611	0.3353	0.0043	0.0105	0.6844	0	7.781	11	0.7328	440683	39106	401577	chr10	123425926	10	10	123425926	123425926	1	1	0.2981	262735	0.0742	10	123425926	*	rs845102	Y	125185442	rs845102	T	C	0.2957	0.0115	0.0019	1.4e-09	692420	125185442	123425926	10	123425926	10	123425926	*	Y	0.409524	6.05263
chr10:123430916:A:G	A	G	0.7038	0.0111	0.6644	0.7389	-0.0071	0.0105	0.5011	0	7.462	11	0.7606	440683	39106	401577	chr10	123430916	10	10	123430916	123430916	1	1	0.2962	261061	0.0745	10	123430916	*	rs845101	R	125190432	rs845101	A	G	0.7062	-0.0113	0.0019	3.2e-09	691032	125190432	123430916	10	123430916	10	123430916	*	R	-0.67619	-5.94737
chr10:123437356:G:A	A	G	0.296	0.0107	0.2709	0.3362	0.0072	0.0105	0.491	0	7.521	11	0.7554	440683	39106	401577	chr10	123437356	10	10	123437356	123437356	1	1	0.296	260884	0.0653	10	123437356	*	rs705128	R	125196872	rs705128	A	G	0.294	0.0116	0.0018	1.5e-10	794078	125196872	123437356	10	123437356	10	123437356	*	R	0.685714	6.44444
chr10:123444800:G:A	A	G	0.0481	0.0042	0.0424	0.0575	0.0013	0.0224	0.9549	0	9.79	11	0.5494	440683	39106	401577	chr10	123444800	10	10	123444800	123444800	1	1	0.0481	42393.7	0.0151	10	123444800	*	rs12220214	R	125204316	rs12220214	A	G	0.05127	-0.015	0.004	0.0002	676034	125204316	123444800	10	123444800	10	123444800	*	R	0.0580357	-3.75
chr10:123444902:G:A	A	G	0.1456	0.0078	0.1218	0.1644	-0.0125	0.0135	0.3571	0	7.926	11	0.7199	440683	39106	401577	chr10	123444902	10	10	123444902	123444902	1	1	0.1456	128327	0.0426	10	123444902	*	rs7922813	R	125204418	rs7922813	A	G	0.1469	-0.0089	0.0025	0.00037	669000	125204418	123444902	10	123444902	10	123444902	*	R	-0.925926	-3.56
chr10:123448832:A:C	A	C	0.9514	0.0041	0.9422	0.9567	-0.0001	0.0222	0.9964	0	10.498	11	0.4862	440683	39106	401577	chr10	123448832	10	10	123448832	123448832	1	1	0.0486	42834.4	0.0145	10	123448832	*	rs17096164	M	125208348	rs17096164	A	C	0.94849	0.0156	0.004	0.0001	676350	125208348	123448832	10	123448832	10	123448832	*	M	-0.0045045	3.9
chr10:123452129:G:C	C	G	0.2179	0.0036	0.2055	0.2287	-0.0156	0.0116	0.1788	0	5.345	11	0.9133	440683	39106	401577	chr10	123452129	10	10	123452129	123452129	1	1	0.2179	192050	0.0232	10	123452129	*	rs9328846	S	125211645	rs9328846	C	G	0.2137	-0.0079	0.0021	0.00023	670037	125211645	123452129	10	123452129	10	123452129	*	S	-1.34483	-3.7619
chr10:123454284:A:C	A	C	0.4057	0.0102	0.3784	0.4398	0.0038	0.0097	0.6974	0	5.946	11	0.877	440683	39106	401577	chr10	123454284	10	10	123454284	123454284	1	1	0.4057	357570	0.0614	10	123454284	*	rs845086	M	125213800	rs845086	A	C	0.4082	-0.0066	0.0018	0.00019	671939	125213800	123454284	10	123454284	10	123454284	*	M	0.391753	-3.66667
chr10:123454366:G:T	T	G	0.0485	0.0042	0.0427	0.0579	-0.0001	0.0223	0.9966	0	10.823	11	0.4582	440683	39106	401577	chr10	123454366	10	10	123454366	123454366	1	1	0.0485	42746.3	0.0152	10	123454366	*	rs12217301	K	125213882	rs12217301	T	G	0.05256	-0.0145	0.004	0.00028	675399	125213882	123454366	10	123454366	10	123454366	*	K	-0.0044843	-3.625
chr10:123455774:G:A	A	G	0.7305	0.0152	0.6808	0.75	-0.019	0.0108	0.07813	0	10.044	11	0.5265	440683	39106	401577	chr10	123455774	10	10	123455774	123455774	1	1	0.2695	237528	0.0692	10	123455774	*	rs705137	R	125215290	rs705137	A	G	0.7145	0.0071	0.0019	0.00022	683224	125215290	123455774	10	123455774	10	123455774	*	R	-1.75926	3.73684
chr10:123456495:T:C	T	C	0.2431	0.0155	0.2207	0.2976	0.0121	0.0112	0.2805	0	5.075	11	0.9275	440683	39106	401577	chr10	123456495	10	10	123456495	123456495	1	1	0.2431	214260	0.0769	10	123456495	*	rs697368	Y	125216011	rs697368	T	C	0.2601	-0.0069	0.002	0.0005	676469	125216011	123456495	10	123456495	10	123456495	*	Y	1.08036	-3.45
chr10:123458380:A:G	A	G	0.4488	0.0182	0.4149	0.4756	0.0173	0.0096	0.07111	34.3	16.738	11	0.1159	440683	39106	401577	chr10	123458380	10	10	123458380	123458380	1	1	0.4488	395557	0.0607	10	123458380	*	rs845085	R	125217896	rs845085	A	G	0.4705	-0.0104	0.0018	3.1e-09	670317	125217896	123458380	10	123458380	10	123458380	*	R	1.80208	-5.77778
chr10:123460520:G:A	A	G	0.2739	0.0117	0.2413	0.2966	0.0015	0.0107	0.889	0	7.895	11	0.7227	440683	39106	401577	chr10	123460520	10	10	123460520	123460520	1	1	0.2739	241406	0.0553	10	123460520	*	rs845084	R	125220036	rs845084	A	G	0.2678	0.014	0.002	1.3e-12	685413	125220036	123460520	10	123460520	10	123460520	*	R	0.140187	7
chr10:123460783:C:G	C	G	0.7744	0.0071	0.7616	0.7936	-0.0131	0.0114	0.249	53.9	23.864	11	0.01332	440683	39106	401577	chr10	123460783	10	10	123460783	123460783	1	1	0.2256	198836	0.032	10	123460783	*	rs2361382	S	125220299	rs2361382	C	G	0.7743	0.0076	0.0021	0.00028	685446	125220299	123460783	10	123460783	10	123460783	*	S	-1.14912	3.61905
chr10:123464744:A:G	A	G	0.3704	0.0133	0.3415	0.4201	0.0121	0.0098	0.2189	0	5.463	11	0.9067	440683	39106	401577	chr10	123464744	10	10	123464744	123464744	1	1	0.3704	326458	0.0786	10	123464744	*	rs705142	R	125224260	rs705142	A	G	0.3903	-0.0062	0.0018	0.00042	688992	125224260	123464744	10	123464744	10	123464744	*	R	1.23469	-3.44444
chr10:123465404:G:A	A	G	0.3937	0.0134	0.347	0.4233	-0.0167	0.0097	0.08603	21.3	13.969	11	0.2347	440683	39106	401577	chr10	123465404	10	10	123465404	123465404	1	1	0.3937	346994	0.0763	10	123465404	*	rs845081	R	125224920	rs845081	A	G	0.381	0.0109	0.0018	8.1e-10	691675	125224920	123465404	10	123465404	10	123465404	*	R	-1.72165	6.05556
chr10:123465541:C:T	T	C	0.3938	0.0134	0.347	0.4233	-0.0167	0.0097	0.08655	21.8	14.072	11	0.229	440683	39106	401577	chr10	123465541	10	10	123465541	123465541	1	1	0.3938	347082	0.0763	10	123465541	*	rs845080	Y	125225057	rs845080	T	C	0.3808	0.0108	0.0018	9.9e-10	691687	125225057	123465541	10	123465541	10	123465541	*	Y	-1.72165	6
chr10:123466662:C:A	A	C	0.3637	0.0142	0.3135	0.3829	-0.0147	0.0099	0.135	19.6	13.673	11	0.2516	440683	39106	401577	chr10	123466662	10	10	123466662	123466662	1	1	0.3637	320553	0.0694	10	123466662	*	rs705145	M	125226178	rs705145	A	C	0.3503	0.0124	0.0018	9.6e-12	692026	125226178	123466662	10	123466662	10	123466662	*	M	-1.48485	6.88889
chr10:123467945:A:G	A	G	0.5415	0.0119	0.5187	0.5924	0.0099	0.0096	0.3023	0	8.751	11	0.6449	440683	39106	401577	chr10	123467945	10	10	123467945	123467945	1	1	0.4585	404106	0.0737	10	123467945	*	rs845079	R	125227461	rs845079	A	G	0.5484	-0.0072	0.0017	3.3e-05	690200	125227461	123467945	10	123467945	10	123467945	*	R	1.03125	-4.23529
chr10:123469078:T:C	T	C	0.9373	0.0024	0.9291	0.9443	-0.0234	0.0197	0.2337	37.3	17.534	11	0.09304	440683	39106	401577	chr10	123469078	10	10	123469078	123469078	1	1	0.0627	55261.6	0.0152	10	123469078	*	rs11248542	Y	125228594	rs11248542	T	C	0.93241	0.0129	0.0036	0.00033	675144	125228594	123469078	10	123469078	10	123469078	*	Y	-1.18782	3.58333
chr10:123470670:T:C	T	C	0.5002	0.0117	0.4648	0.5448	0.0146	0.0095	0.125	0	8.937	11	0.6277	440683	39106	401577	chr10	123470670	10	10	123470670	123470670	1	1	0.4998	440507	0.08	10	123470670	*	rs705150	Y	125230186	rs705150	T	C	0.5158	-0.0094	0.0017	4.3e-08	689731	125230186	123470670	10	123470670	10	123470670	*	Y	1.53684	-5.52941
chr10:123470836:G:A	A	G	0.6335	0.0132	0.5834	0.6575	-0.0153	0.0099	0.1208	0	8.377	11	0.6792	440683	39106	401577	chr10	123470836	10	10	123470836	123470836	1	1	0.3665	323021	0.0741	10	123470836	*	rs705151	R	125230352	rs705151	A	G	0.617	0.0077	0.0018	1.6e-05	692010	125230352	123470836	10	123470836	10	123470836	*	R	-1.54545	4.27778
chr10:123473479:T:A	A	T	0.2646	0.0141	0.2295	0.292	-0.0065	0.0108	0.5461	0	6.248	11	0.8563	440683	39106	401577	chr10	123473479	10	10	123473479	123473479	1	1	0.2646	233209	0.0625	10	123473479	*	rs705158	W	125232995	rs705158	A	T	0.2596	0.0139	0.002	4.2e-12	688051	125232995	123473479	10	123473479	10	123473479	*	W	-0.601852	6.95
chr10:123473537:G:A	A	G	0.4776	0.0158	0.4303	0.5229	-0.0137	0.0095	0.1508	0	10.65	11	0.473	440683	39106	401577	chr10	123473537	10	10	123473537	123473537	1	1	0.4776	420940	0.0926	10	123473537	*	rs705159	R	125233053	rs705159	A	G	0.4615	0.0089	0.0017	2.5e-07	687872	125233053	123473537	10	123473537	10	123473537	*	R	-1.44211	5.23529
chr10:123474976:T:C	T	C	0.6565	0.0092	0.6444	0.6787	-0.0092	0.01	0.3568	55.8	24.893	11	0.00945	440683	39106	401577	chr10	123474976	10	10	123474976	123474976	1	1	0.3435	302749	0.0343	10	123474976	*	rs7090367	Y	125234492	rs7090367	T	C	0.6565	0.0064	0.0018	0.00048	687928	125234492	123474976	10	123474976	10	123474976	*	Y	-0.92	3.55556
chr10:123477596:T:G	T	G	0.564	0.0078	0.549	0.5866	-0.0122	0.0096	0.2024	35.5	17.067	11	0.1059	440683	39106	401577	chr10	123477596	10	10	123477596	123477596	1	1	0.436	384276	0.0376	10	123477596	*	rs716774	K	125237112	rs716774	T	G	0.5678	0.0068	0.0017	0.0001	688366	125237112	123477596	10	123477596	10	123477596	*	K	-1.27083	4
chr10:123478519:G:A	A	G	0.4358	0.008	0.4133	0.451	0.0121	0.0096	0.2062	36	17.187	11	0.1025	440683	39106	401577	chr10	123478519	10	10	123478519	123478519	1	1	0.4358	384099	0.0377	10	123478519	*	rs4980288	R	125238035	rs4980288	A	G	0.4335	-0.0063	0.0017	0.00028	690252	125238035	123478519	10	123478519	10	123478519	*	R	1.26042	-3.70588
chr10:123479493:C:G	C	G	0.5673	0.0079	0.5545	0.5921	-0.0099	0.0096	0.3027	38	17.741	11	0.08779	440683	39106	401577	chr10	123479493	10	10	123479493	123479493	1	1	0.4327	381367	0.0376	10	123479493	*	rs2361384	S	125239009	rs2361384	C	G	0.5688	0.0062	0.0017	0.00033	691514	125239009	123479493	10	123479493	10	123479493	*	S	-1.03125	3.64706
chr10:123485699:T:C	T	C	0.5661	0.0079	0.5528	0.5894	-0.0114	0.0096	0.2345	38.7	17.949	11	0.08277	440683	39106	401577	chr10	123485699	10	10	123485699	123485699	1	1	0.4339	382425	0.0366	10	123485699	*	rs6599699	Y	125245215	rs6599699	T	C	0.5688	0.0062	0.0017	0.00031	692097	125245215	123485699	10	123485699	10	123485699	*	Y	-1.1875	3.64706
chr10:123486543:T:C	T	C	0.5391	0.008	0.5239	0.5618	-0.0096	0.0096	0.3154	39.8	18.263	11	0.07567	440683	39106	401577	chr10	123486543	10	10	123486543	123486543	1	1	0.4609	406222	0.0379	10	123486543	*	rs2459345	Y	125246059	rs2459345	T	C	0.5412	0.0067	0.0017	9.1e-05	690831	125246059	123486543	10	123486543	10	123486543	*	Y	-1	3.94118
chr10:123488934:T:C	T	C	0.5679	0.0073	0.5535	0.5919	-0.0114	0.0096	0.2361	38.7	17.942	11	0.08293	440683	39106	401577	chr10	123488934	10	10	123488934	123488934	1	1	0.4321	380838	0.0384	10	123488934	*	rs1556852	Y	125248450	rs1556852	T	C	0.5694	0.0062	0.0017	0.0003	692005	125248450	123488934	10	123488934	10	123488934	*	Y	-1.1875	3.64706
chr10:123490248:T:C	T	C	0.567	0.0077	0.5531	0.5895	-0.0115	0.0096	0.2329	38.2	17.813	11	0.08603	440683	39106	401577	chr10	123490248	10	10	123490248	123490248	1	1	0.433	381631	0.0364	10	123490248	*	rs9423354	Y	125249764	rs9423354	T	C	0.569	0.0063	0.0017	0.0003	691913	125249764	123490248	10	123490248	10	123490248	*	Y	-1.19792	3.70588
chr10:123492159:G:A	A	G	0.2672	0.0137	0.2332	0.2932	-0.0067	0.0108	0.5352	0	7.477	11	0.7592	440683	39106	401577	chr10	123492159	10	10	123492159	123492159	1	1	0.2672	235501	0.06	10	123492159	*	rs705162	R	125251675	rs705162	A	G	0.2621	0.0133	0.002	1.9e-11	691517	125251675	123492159	10	123492159	10	123492159	*	R	-0.62037	6.65
chr10:123492738:G:T	T	G	0.2665	0.0135	0.2333	0.2928	-0.0072	0.0109	0.5095	0	7.392	11	0.7665	440683	39106	401577	chr10	123492738	10	10	123492738	123492738	1	1	0.2665	234884	0.0595	10	123492738	*	rs705163	K	125252254	rs705163	T	G	0.2617	0.0139	0.002	1e-11	678417	125252254	123492738	10	123492738	10	123492738	*	K	-0.66055	6.95
chr10:123493721:T:C	T	C	0.5668	0.0076	0.553	0.5893	-0.0117	0.0096	0.2243	38.6	17.912	11	0.08365	440683	39106	401577	chr10	123493721	10	10	123493721	123493721	1	1	0.4332	381808	0.0363	10	123493721	*	rs913525	Y	125253237	rs913525	T	C	0.569	0.0062	0.0017	0.00032	692085	125253237	123493721	10	123493721	10	123493721	*	Y	-1.21875	3.64706
chr10:123495557:T:C	T	C	0.5671	0.0085	0.553	0.5897	-0.0115	0.0096	0.2336	37.7	17.661	11	0.08978	440683	39106	401577	chr10	123495557	10	10	123495557	123495557	1	1	0.4329	381543	0.0367	10	123495557	*	rs2479901	Y	125255073	rs2479901	T	C	0.569	0.0062	0.0017	0.00036	691933	125255073	123495557	10	123495557	10	123495557	*	Y	-1.19792	3.64706
chr10:123496579:G:T	T	G	0.2665	0.0138	0.2451	0.2931	-0.007	0.0109	0.5204	0	7.567	11	0.7515	440683	39106	401577	chr10	123496579	10	10	123496579	123496579	1	1	0.2665	234884	0.048	10	123496579	*	rs705165	K	125256095	rs705165	T	G	0.2618	0.0129	0.0019	1.3e-11	783066	125256095	123496579	10	123496579	10	123496579	*	K	-0.642202	6.78947
chr10:123501407:A:C	A	C	0.6251	0.0173	0.594	0.6776	0.0006	0.0101	0.9537	17.8	13.378	11	0.2693	440683	39106	401577	chr10	123501407	10	10	123501407	123501407	1	1	0.3749	330424	0.0836	10	123501407	*	rs7897598	M	125260923	rs7897598	A	C	0.633	-0.0067	0.0018	0.0002	681489	125260923	123501407	10	123501407	10	123501407	*	M	0.0594059	-3.72222
chr10:124577805:G:A	A	G	0.1009	0.0014	0.0963	0.1045	0.003	0.0157	0.8483	38.9	17.989	11	0.08183	440683	39106	401577	chr10	124577805	10	10	124577805	124577805	1	1	0.1009	88929.8	0.0082	10	124577805	*	rs11591738	R	126266374	rs11591738	A	G	0.1018	-0.0101	0.0029	0.00045	688168	126266374	124577805	10	124577805	10	124577805	*	R	0.191083	-3.48276
chr10:124582572:C:T	T	C	0.1003	0.0015	0.0915	0.1047	0.0027	0.0158	0.8666	37.5	17.596	11	0.09145	440683	39106	401577	chr10	124582572	10	10	124582572	124582572	1	1	0.1003	88401	0.0132	10	124582572	*	rs11245304	Y	126271141	rs11245304	T	C	0.1023	-0.0103	0.0029	0.00037	688091	126271141	124582572	10	124582572	10	124582572	*	Y	0.170886	-3.55172
chr10:124596027:G:C	C	G	0.1372	0.0025	0.1246	0.1415	0.0111	0.0138	0.4206	31.8	16.126	11	0.1365	440683	39106	401577	chr10	124596027	10	10	124596027	124596027	1	1	0.1372	120923	0.0169	10	124596027	*	rs4962669	B	126284596	rs4962669	C	G	0.1385	-0.0088	0.0024	0.00025	792634	126284596	124596027	10	124596027	10	124596027	*	B	0.804348	-3.66667
chr10:124598097:T:C	T	C	0.0548	0.0104	0.0347	0.1269	-0.0191	0.0219	0.3838	0	9.811	11	0.5474	440683	39106	401577	chr10	124598097	10	10	124598097	124598097	1	1	0.0548	48298.9	0.0922	10	124598097	*	rs10736888	Y	126286666	rs10736888	T	C	0.04262	0.0168	0.0044	0.00013	673410	126286666	124598097	10	124598097	10	124598097	*	Y	-0.872146	3.81818
chr10:124600971:T:G	T	G	0.0534	0.0102	0.0345	0.1234	-0.0186	0.0223	0.4044	0	10.326	11	0.5014	440683	39106	401577	chr10	124600971	10	10	124600971	124600971	1	1	0.0534	47064.9	0.0889	10	124600971	*	rs897291	K	126289540	rs897291	T	G	0.0428	0.0165	0.0044	0.0002	677209	126289540	124600971	10	124600971	10	124600971	*	K	-0.834081	3.75
chr10:124604551:T:C	T	C	0.0558	0.0102	0.0347	0.1283	-0.0219	0.0219	0.317	0	9.702	11	0.5574	440683	39106	401577	chr10	124604551	10	10	124604551	124604551	1	1	0.0558	49180.2	0.0936	10	124604551	*	rs10794164	Y	126293120	rs10794164	T	C	0.04385	0.0154	0.0044	0.00048	672736	126293120	124604551	10	124604551	10	124604551	*	Y	-1	3.5
chr10:124659466:T:C	T	C	0.8702	0.0054	0.8558	0.8786	-0.0165	0.0143	0.2479	0	10.988	11	0.4442	440683	39106	401577	chr10	124659466	10	10	124659466	124659466	1	1	0.1298	114401	0.0228	10	124659466	*	rs10901798	Y	126348035	rs10901798	T	C	0.8702	0.0098	0.0026	0.00012	683624	126348035	124659466	10	124659466	10	124659466	*	Y	-1.15385	3.76923
chr10:124725941:G:A	A	G	0.1297	0.0053	0.1216	0.1441	0.0168	0.0142	0.2381	12.7	12.602	11	0.3202	440683	39106	401577	chr10	124725941	10	10	124725941	124725941	1	1	0.1297	114313	0.0225	10	124725941	*	rs10901810	R	126414510	rs10901810	A	G	0.1276	-0.0092	0.0025	0.00031	688300	126414510	124725941	10	124725941	10	124725941	*	R	1.1831	-3.68
chr10:124730213:C:T	T	C	0.5597	0.0119	0.532	0.5914	-0.0008	0.0097	0.9379	0	9.516	11	0.5744	440683	39106	401577	chr10	124730213	10	10	124730213	124730213	1	1	0.4403	388065	0.0594	10	124730213	*	rs11245344	Y	126418782	rs11245344	T	C	0.5709	0.007	0.0017	5.3e-05	687528	126418782	124730213	10	124730213	10	124730213	*	Y	-0.0824742	4.11765
chr10:124731272:C:T	T	C	0.5573	0.0121	0.5262	0.5896	-0.0011	0.0097	0.9086	0	9.62	11	0.5648	440683	39106	401577	chr10	124731272	10	10	124731272	124731272	1	1	0.4427	390181	0.0634	10	124731272	*	rs7080838	Y	126419841	rs7080838	T	C	0.5697	0.0068	0.0017	8.6e-05	685566	126419841	124731272	10	124731272	10	124731272	*	Y	-0.113402	4
chr10:124735568:C:T	T	C	0.5691	0.0131	0.5336	0.5981	-0.0026	0.0097	0.787	0	8.719	11	0.6478	440683	39106	401577	chr10	124735568	10	10	124735568	124735568	1	1	0.4309	379781	0.0645	10	124735568	*	rs4962691	Y	126424137	rs4962691	T	C	0.5833	0.0065	0.0017	0.0002	686839	126424137	124735568	10	124735568	10	124735568	*	Y	-0.268041	3.82353
chr10:124736183:T:A	A	T	0.1178	0.0043	0.1107	0.1303	0.0206	0.0148	0.1647	12.9	12.623	11	0.3187	440683	39106	401577	chr10	124736183	10	10	124736183	124736183	1	1	0.1178	103825	0.0196	10	124736183	*	rs11245345	W	126424752	rs11245345	A	T	0.117	-0.0098	0.0027	0.00025	687165	126424752	124736183	10	124736183	10	124736183	*	W	1.39189	-3.62963
chr10:124736254:G:A	A	G	0.5708	0.0128	0.5384	0.5988	-0.0019	0.0097	0.8464	0	8.755	11	0.6445	440683	39106	401577	chr10	124736254	10	10	124736254	124736254	1	1	0.4292	378282	0.0604	10	124736254	*	rs4962692	R	126424823	rs4962692	A	G	0.5837	0.0062	0.0017	0.00035	685885	126424823	124736254	10	124736254	10	124736254	*	R	-0.195876	3.64706
chr10:124736266:C:T	T	C	0.5703	0.0125	0.5384	0.5988	-0.0018	0.0097	0.8493	0	8.739	11	0.646	440683	39106	401577	chr10	124736266	10	10	124736266	124736266	1	1	0.4297	378723	0.0604	10	124736266	*	rs4962693	Y	126424835	rs4962693	T	C	0.5837	0.0064	0.0018	0.00028	684465	126424835	124736266	10	124736266	10	124736266	*	Y	-0.185567	3.55556
chr10:124750394:G:T	T	G	0.5609	0.0121	0.5283	0.5921	0.0014	0.0097	0.8849	0	8.277	11	0.6883	440683	39106	401577	chr10	124750394	10	10	124750394	124750394	1	1	0.4391	387008	0.0638	10	124750394	*	rs12570348	K	126438963	rs12570348	T	G	0.5733	0.0068	0.0017	8.9e-05	691095	126438963	124750394	10	124750394	10	124750394	*	K	0.14433	4
chr10:124751826:G:A	A	G	0.5603	0.0118	0.5283	0.5921	0.0017	0.0097	0.8572	0	8.31	11	0.6853	440683	39106	401577	chr10	124751826	10	10	124751826	124751826	1	1	0.4397	387537	0.0638	10	124751826	*	rs10901816	R	126440395	rs10901816	A	G	0.5729	0.0068	0.0017	9.8e-05	691115	126440395	124751826	10	124751826	10	124751826	*	R	0.175258	4
chr10:124758023:A:G	A	G	0.4363	0.01	0.407	0.4677	-0.0003	0.0097	0.9762	0	8.252	11	0.6905	440683	39106	401577	chr10	124758023	10	10	124758023	124758023	1	1	0.4363	384540	0.0607	10	124758023	*	rs1055256	R	126446592	rs1055256	A	G	0.4257	-0.007	0.0017	5.8e-05	691152	126446592	124758023	10	124758023	10	124758023	*	R	-0.0309278	-4.11765
chr10:124762816:G:A	A	G	0.563	0.0107	0.5323	0.593	0.0002	0.0097	0.9837	0	8.11	11	0.7034	440683	39106	401577	chr10	124762816	10	10	124762816	124762816	1	1	0.437	385157	0.0607	10	124762816	*	rs7898003	R	126451385	rs7898003	A	G	0.574	0.007	0.0017	5.8e-05	691117	126451385	124762816	10	124762816	10	124762816	*	R	0.0206186	4.11765
chr10:124764912:T:C	T	C	0.4396	0.0116	0.4078	0.4718	-0.0013	0.0097	0.8941	0	8.59	11	0.6597	440683	39106	401577	chr10	124764912	10	10	124764912	124764912	1	1	0.4396	387448	0.064	10	124764912	*	rs965484	Y	126453481	rs965484	T	C	0.4274	-0.0067	0.0017	9.9e-05	691102	126453481	124764912	10	124764912	10	124764912	*	Y	-0.134021	-3.94118
chr10:124780436:G:A	A	G	0.5625	0.011	0.532	0.5928	0.0004	0.0097	0.9669	0	7.955	11	0.7174	440683	39106	401577	chr10	124780436	10	10	124780436	124780436	1	1	0.4375	385598	0.0608	10	124780436	*	rs7099316	R	126469005	rs7099316	A	G	0.5743	0.007	0.0017	5.9e-05	690703	126469005	124780436	10	124780436	10	124780436	*	R	0.0412371	4.11765
chr10:124794280:C:T	T	C	0.5559	0.0106	0.519	0.589	0.0007	0.0097	0.9451	0	7.26	11	0.7777	440683	39106	401577	chr10	124794280	10	10	124794280	124794280	1	1	0.4441	391415	0.07	10	124794280	*	rs11245366	Y	126482849	rs11245366	T	C	0.5693	0.0068	0.0017	9.5e-05	692491	126482849	124794280	10	124794280	10	124794280	*	Y	0.0721649	4
chr10:124800091:G:A	A	G	0.5577	0.0121	0.497	0.5904	-0.0001	0.0097	0.9889	0	7.966	11	0.7163	440683	39106	401577	chr10	124800091	10	10	124800091	124800091	1	1	0.4423	389828	0.0934	10	124800091	*	rs10901823	R	126488660	rs10901823	A	G	0.571	0.0067	0.0017	0.00012	692457	126488660	124800091	10	124800091	10	124800091	*	R	-0.0103093	3.94118
chr10:124829420:G:A	A	G	0.5584	0.0121	0.497	0.5907	-0.0004	0.0097	0.969	0	7.251	11	0.7784	440683	39106	401577	chr10	124829420	10	10	124829420	124829420	1	1	0.4416	389211	0.0937	10	124829420	*	rs2303611	R	126517989	rs2303611	A	G	0.5711	0.0065	0.0017	0.00018	691692	126517989	124829420	10	124829420	10	124829420	*	R	-0.0412371	3.82353
chr10:124856077:A:T	A	T	0.4432	0.0147	0.4106	0.502	-0.0006	0.0098	0.9505	0	6.738	11	0.8199	440683	39106	401577	chr10	124856077	10	10	124856077	124856077	1	1	0.4432	390621	0.0914	10	124856077	*	rs12764568	W	126544646	rs12764568	A	T	0.4305	-0.0064	0.0017	0.00027	686780	126544646	124856077	10	124856077	10	124856077	*	W	-0.0612245	-3.76471
chr10:124867446:C:G	C	G	0.4293	0.0119	0.4028	0.4808	-0.0082	0.0099	0.4081	0	4.251	11	0.962	440683	39106	401577	chr10	124867446	10	10	124867446	124867446	1	1	0.4293	378370	0.078	10	124867446	*	rs11245396	S	126556015	rs11245396	C	G	0.4142	-0.0064	0.0018	0.00039	679896	126556015	124867446	10	124867446	10	124867446	*	S	-0.828283	-3.55556
chr10:124884085:T:C	T	C	0.7847	0.0227	0.739	0.836	0.0078	0.0117	0.5043	21.1	13.939	11	0.2364	440683	39106	401577	chr10	124884085	10	10	124884085	124884085	1	1	0.2153	189758	0.097	10	124884085	*	rs11245405	Y	126572654	rs11245405	T	C	0.7732	0.0125	0.0021	1.8e-09	688908	126572654	124884085	10	124884085	10	124884085	*	Y	0.666667	5.95238
chr10:124884103:T:C	T	C	0.7847	0.0227	0.739	0.836	0.0077	0.0117	0.5087	20.9	13.908	11	0.2381	440683	39106	401577	chr10	124884103	10	10	124884103	124884103	1	1	0.2153	189758	0.097	10	124884103	*	rs11245406	Y	126572672	rs11245406	T	C	0.7732	0.0124	0.0021	2.2e-09	688867	126572672	124884103	10	124884103	10	124884103	*	Y	0.65812	5.90476
chr10:124884124:T:C	T	C	0.7847	0.0227	0.739	0.8361	0.008	0.0117	0.4973	21	13.922	11	0.2373	440683	39106	401577	chr10	124884124	10	10	124884124	124884124	1	1	0.2153	189758	0.0971	10	124884124	*	rs11245407	Y	126572693	rs11245407	T	C	0.7732	0.0124	0.0021	2.4e-09	688889	126572693	124884124	10	124884124	10	124884124	*	Y	0.683761	5.90476
chr10:124884159:A:G	A	G	0.7765	0.0228	0.7332	0.8288	0.0066	0.0115	0.5663	23	14.283	11	0.2177	440683	39106	401577	chr10	124884159	10	10	124884159	124884159	1	1	0.2235	196985	0.0956	10	124884159	*	rs10901833	R	126572728	rs10901833	A	G	0.7667	0.0123	0.0021	2.9e-09	676846	126572728	124884159	10	124884159	10	124884159	*	R	0.573913	5.85714
chr10:124884291:G:C	C	G	0.2153	0.0228	0.1639	0.2611	-0.0082	0.0117	0.4867	21	13.926	11	0.2371	440683	39106	401577	chr10	124884291	10	10	124884291	124884291	1	1	0.2153	189758	0.0972	10	124884291	*	rs12355063	B	126572860	rs12355063	C	G	0.2268	-0.0123	0.0021	2.4e-09	690042	126572860	124884291	10	124884291	10	124884291	*	B	-0.700855	-5.85714
chr10:124886641:G:A	A	G	0.2174	0.0234	0.1643	0.2631	-0.007	0.0117	0.5488	26.3	14.919	11	0.1862	440683	39106	401577	chr10	124886641	10	10	124886641	124886641	1	1	0.2174	191609	0.0988	10	124886641	*	rs12247671	R	126575210	rs12247671	A	G	0.2277	-0.0123	0.0021	2.2e-09	691104	126575210	124886641	10	124886641	10	124886641	*	R	-0.598291	-5.85714
chr10:124887103:A:G	A	G	0.3998	0.0312	0.3391	0.5007	0.016	0.0101	0.1134	31.2	15.991	11	0.1415	440683	39106	401577	chr10	124887103	10	10	124887103	124887103	1	1	0.3998	352370	0.1616	10	124887103	*	rs11245408	R	126575672	rs11245408	A	G	0.3956	-0.0067	0.0018	0.0002	690766	126575672	124887103	10	124887103	10	124887103	*	R	1.58416	-3.72222
chr10:124887934:T:C	T	C	0.7817	0.0222	0.7371	0.8306	0.0043	0.0116	0.7122	19.5	13.667	11	0.252	440683	39106	401577	chr10	124887934	10	10	124887934	124887934	1	1	0.2183	192402	0.0935	10	124887934	*	rs7923382	Y	126576503	rs7923382	T	C	0.7713	0.0125	0.0021	1.2e-09	692444	126576503	124887934	10	124887934	10	124887934	*	Y	0.37069	5.95238
chr10:124890199:C:T	T	C	0.7913	0.0156	0.6848	0.8149	-0.0113	0.0118	0.3394	30.2	15.75	11	0.1507	440683	39106	401577	chr10	124890199	10	10	124890199	124890199	1	1	0.2087	183941	0.1301	10	124890199	*	rs7099427	Y	126578768	rs7099427	T	C	0.8017	0.011	0.0022	3.9e-07	682682	126578768	124890199	10	124890199	10	124890199	*	Y	-0.957627	5
chr10:124890470:C:T	T	C	0.1909	0.01	0.1604	0.2092	0.0126	0.0121	0.2971	44.9	19.98	11	0.04562	440683	39106	401577	chr10	124890470	10	10	124890470	124890470	1	1	0.1909	168253	0.0488	10	124890470	*	rs12261638	Y	126579039	rs12261638	T	C	0.1859	-0.0119	0.0023	1.4e-07	660910	126579039	124890470	10	124890470	10	124890470	*	Y	1.04132	-5.17391
chr10:124890589:G:T	T	G	0.1901	0.0097	0.1689	0.2092	0.0124	0.0122	0.3071	44	19.644	11	0.05047	440683	39106	401577	chr10	124890589	10	10	124890589	124890589	1	1	0.1901	167548	0.0403	10	124890589	*	rs12255933	K	126579158	rs12255933	T	G	0.1859	-0.0114	0.0022	3.1e-07	661265	126579158	124890589	10	124890589	10	124890589	*	K	1.01639	-5.18182
chr10:124905509:T:C	T	C	0.7161	0.0159	0.6889	0.7585	-0.011	0.0108	0.3073	0	7.32	11	0.7726	440683	39106	401577	chr10	124905509	10	10	124905509	124905509	1	1	0.2839	250220	0.0696	10	124905509	*	rs17636031	Y	126594078	rs17636031	T	C	0.7299	-0.016	0.0019	1.2e-17	782807	126594078	124905509	10	124905509	10	124905509	*	Y	-1.01852	-8.42105
chr10:124928600:T:C	T	C	0.8143	0.0127	0.7931	0.8561	-0.0188	0.0124	0.1291	0	5.98	11	0.8747	440683	39106	401577	chr10	124928600	10	10	124928600	124928600	1	1	0.1857	163670	0.063	10	124928600	*	rs4962708	Y	126617169	rs4962708	T	C	0.8147	-0.0144	0.0023	5e-10	654801	126617169	124928600	10	124928600	10	124928600	*	Y	-1.51613	-6.26087
chr10:124932920:G:A	A	G	0.1902	0.0137	0.1459	0.2135	0.019	0.0123	0.1224	0	6.015	11	0.8723	440683	39106	401577	chr10	124932920	10	10	124932920	124932920	1	1	0.1902	167636	0.0676	10	124932920	*	rs4962709	R	126621489	rs4962709	A	G	0.189	0.0138	0.0023	2.2e-09	655642	126621489	124932920	10	124932920	10	124932920	*	R	1.54472	6
chr10:124962127:A:G	A	G	0.6654	0.0205	0.6312	0.7368	-0.0062	0.0102	0.5392	0	8.773	11	0.6429	440683	39106	401577	chr10	124962127	10	10	124962127	124962127	1	1	0.3346	294905	0.1056	10	124962127	*	rs11245446	R	126650696	rs11245446	A	G	0.669	-0.0134	0.0019	1.2e-12	663945	126650696	124962127	10	124962127	10	124962127	*	R	-0.607843	-7.05263
chr10:124969506:G:A	A	G	0.4205	0.0191	0.3768	0.4798	0.0133	0.0097	0.1708	0	5.983	11	0.8745	440683	39106	401577	chr10	124969506	10	10	124969506	124969506	1	1	0.4205	370614	0.103	10	124969506	*	rs11245450	R	126658075	rs11245450	A	G	0.4255	-0.0107	0.0018	2.4e-09	673103	126658075	124969506	10	124969506	10	124969506	*	R	1.37113	-5.94444
chr10:124994916:A:G	A	G	0.6168	0.0159	0.5911	0.6601	0.0067	0.0099	0.4977	28.6	15.411	11	0.1645	440683	39106	401577	chr10	124994916	10	10	124994916	124994916	1	1	0.3832	337739	0.069	10	124994916	*	rs10901849	R	126683485	rs10901849	A	G	0.6169	-0.0081	0.0018	7.4e-06	683341	126683485	124994916	10	124994916	10	124994916	*	R	0.676768	-4.5
chr10:124995197:G:A	A	G	0.2752	0.0176	0.2358	0.3057	0.0157	0.0107	0.1415	0	9.927	11	0.5369	440683	39106	401577	chr10	124995197	10	10	124995197	124995197	1	1	0.2752	242552	0.0699	10	124995197	*	rs11245453	R	126683766	rs11245453	A	G	0.2734	0.0149	0.0019	1.1e-14	691189	126683766	124995197	10	124995197	10	124995197	*	R	1.46729	7.84211
chr10:124995288:C:T	T	C	0.2715	0.0189	0.2289	0.3049	0.0164	0.0107	0.1263	0	10.104	11	0.5211	440683	39106	401577	chr10	124995288	10	10	124995288	124995288	1	1	0.2715	239291	0.076	10	124995288	*	rs11245455	Y	126683857	rs11245455	T	C	0.274	0.015	0.002	3.1e-14	688781	126683857	124995288	10	124995288	10	124995288	*	Y	1.53271	7.5
chr10:124995505:C:G	C	G	0.7323	0.0187	0.6992	0.7735	-0.0207	0.0108	0.05563	7.2	11.857	11	0.3745	440683	39106	401577	chr10	124995505	10	10	124995505	124995505	1	1	0.2677	235942	0.0743	10	124995505	*	rs11245456	S	126684074	rs11245456	C	G	0.7336	-0.0152	0.0019	7.2e-16	787780	126684074	124995505	10	124995505	10	124995505	*	S	-1.91667	-8
chr10:124995565:T:C	T	C	0.463	0.0149	0.4387	0.4997	-0.0038	0.0096	0.6941	0	5.694	11	0.893	440683	39106	401577	chr10	124995565	10	10	124995565	124995565	1	1	0.463	408072	0.061	10	124995565	*	rs3781446	Y	126684134	rs3781446	T	C	0.4663	-0.0125	0.0018	2.3e-12	675186	126684134	124995565	10	124995565	10	124995565	*	Y	-0.395833	-6.94444
chr10:124999631:C:T	T	C	0.2766	0.0158	0.2361	0.2975	0.0208	0.0107	0.05284	7.4	11.873	11	0.3732	440683	39106	401577	chr10	124999631	10	10	124999631	124999631	1	1	0.2766	243786	0.0614	10	124999631	*	rs12782469	Y	126688200	rs12782469	T	C	0.2778	0.0131	0.002	2.1e-11	685574	126688200	124999631	10	124999631	10	124999631	*	Y	1.94393	6.55
chr10:124999801:G:A	A	G	0.4049	0.0201	0.3555	0.4669	-0.003	0.0098	0.7573	11.3	12.398	11	0.3345	440683	39106	401577	chr10	124999801	10	10	124999801	124999801	1	1	0.4049	356865	0.1114	10	124999801	*	rs3781445	R	126688370	rs3781445	A	G	0.4155	-0.0117	0.0018	4.4e-11	691862	126688370	124999801	10	124999801	10	124999801	*	R	-0.306122	-6.5
chr10:125000399:A:G	A	G	0.5209	0.0172	0.4888	0.556	0.0018	0.0096	0.8527	0	9.936	11	0.5362	440683	39106	401577	chr10	125000399	10	10	125000399	125000399	1	1	0.4791	422262	0.0672	10	125000399	*	rs3781444	R	126688968	rs3781444	A	G	0.5311	-0.0107	0.0018	2.7e-09	627409	126688968	125000399	10	125000399	10	125000399	*	R	0.1875	-5.94444
chr10:125001814:C:T	T	C	0.5139	0.0155	0.456	0.5469	0.0025	0.0096	0.7971	0	9.55	11	0.5712	440683	39106	401577	chr10	125001814	10	10	125001814	125001814	1	1	0.4861	428432	0.0909	10	125001814	*	rs7923776	Y	126690383	rs7923776	T	C	0.5279	-0.0105	0.0018	2.5e-09	682518	126690383	125001814	10	125001814	10	125001814	*	Y	0.260417	-5.83333
chr10:125002611:G:A	A	G	0.2807	0.0142	0.247	0.2988	0.0203	0.0106	0.05555	0.4	11.047	11	0.4394	440683	39106	401577	chr10	125002611	10	10	125002611	125002611	1	1	0.2807	247399	0.0518	10	125002611	*	rs12771627	R	126691180	rs12771627	A	G	0.2851	0.0135	0.0018	1.9e-13	787066	126691180	125002611	10	125002611	10	125002611	*	R	1.91509	7.5
chr10:125007104:G:A	A	G	0.3613	0.0155	0.3296	0.3857	0.011	0.0099	0.2648	0	10.016	11	0.5289	440683	39106	401577	chr10	125007104	10	10	125007104	125007104	1	1	0.3613	318438	0.0561	10	125007104	*	rs1561589	R	126695673	rs1561589	A	G	0.3597	0.0131	0.0017	1.2e-14	789609	126695673	125007104	10	125007104	10	125007104	*	R	1.11111	7.70588
chr10:125007278:G:A	A	G	0.5181	0.0153	0.4596	0.5483	0.0029	0.0096	0.7586	0	9.404	11	0.5847	440683	39106	401577	chr10	125007278	10	10	125007278	125007278	1	1	0.4819	424730	0.0887	10	125007278	*	rs3781433	R	126695847	rs3781433	A	G	0.5309	-0.0101	0.0017	4.1e-09	687336	126695847	125007278	10	125007278	10	125007278	*	R	0.302083	-5.94118
chr10:125007927:T:C	T	C	0.5485	0.0149	0.5233	0.5821	0.0062	0.0096	0.5166	0.1	11.01	11	0.4424	440683	39106	401577	chr10	125007927	10	10	125007927	125007927	1	1	0.4515	397937	0.0588	10	125007927	*	rs1970811	Y	126696496	rs1970811	T	C	0.5532	-0.0096	0.0017	3.7e-08	689388	126696496	125007927	10	125007927	10	125007927	*	Y	0.645833	-5.64706
chr10:125008303:T:C	T	C	0.7182	0.0145	0.6983	0.7536	-0.021	0.0105	0.04587	8.6	12.034	11	0.3611	440683	39106	401577	chr10	125008303	10	10	125008303	125008303	1	1	0.2818	248369	0.0553	10	125008303	*	rs4962416	Y	126696872	rs4962416	T	C	0.7185	-0.0129	0.0019	1.7e-11	692455	126696872	125008303	10	125008303	10	125008303	*	Y	-2	-6.78947
chr10:125008517:G:A	A	G	0.3713	0.013	0.3351	0.3924	-0.0001	0.0099	0.9949	29.9	15.689	11	0.1531	440683	39106	401577	chr10	125008517	10	10	125008517	125008517	1	1	0.3713	327251	0.0573	10	125008517	*	rs4962418	R	126697086	rs4962418	A	G	0.3678	0.0082	0.0018	4.9e-06	691100	126697086	125008517	10	125008517	10	125008517	*	R	-0.010101	4.55556
chr10:125008641:T:C	T	C	0.6284	0.0133	0.61	0.6651	-0.0001	0.0099	0.9918	30.3	15.787	11	0.1492	440683	39106	401577	chr10	125008641	10	10	125008641	125008641	1	1	0.3716	327516	0.0551	10	125008641	*	rs7077275	Y	126697210	rs7077275	T	C	0.6327	-0.0082	0.0018	4.3e-06	690898	126697210	125008641	10	125008641	10	125008641	*	Y	-0.010101	-4.55556
chr10:125008758:A:G	A	G	0.7196	0.0144	0.7001	0.7542	-0.0208	0.0106	0.04961	7.3	11.868	11	0.3736	440683	39106	401577	chr10	125008758	10	10	125008758	125008758	1	1	0.2804	247135	0.0541	10	125008758	*	rs12769019	R	126697327	rs12769019	A	G	0.7198	-0.013	0.0019	1.2e-11	691135	126697327	125008758	10	125008758	10	125008758	*	R	-1.96226	-6.84211
chr10:125009040:T:C	T	C	0.7342	0.008	0.7214	0.7521	-0.0087	0.0108	0.4182	12.1	12.518	11	0.326	440683	39106	401577	chr10	125009040	10	10	125009040	125009040	1	1	0.2658	234267	0.0307	10	125009040	*	rs2018366	Y	126697609	rs2018366	T	C	0.7381	-0.0134	0.002	6.6e-12	688581	126697609	125009040	10	125009040	10	125009040	*	Y	-0.805556	-6.7
chr10:125009393:A:G	A	G	0.7346	0.0083	0.7216	0.7531	-0.0069	0.0108	0.5237	0.1	11.006	11	0.4427	440683	39106	401577	chr10	125009393	10	10	125009393	125009393	1	1	0.2654	233915	0.0315	10	125009393	*	rs11245462	R	126697962	rs11245462	A	G	0.7381	-0.0135	0.002	7.2e-12	686229	126697962	125009393	10	125009393	10	125009393	*	R	-0.638889	-6.75
chr10:125014129:A:T	A	T	0.6425	0.0069	0.6298	0.6637	0.0119	0.0099	0.2334	1.1	11.121	11	0.4332	440683	39106	401577	chr10	125014129	10	10	125014129	125014129	1	1	0.3575	315088	0.0339	10	125014129	*	rs4962722	W	126702698	rs4962722	A	T	0.6504	-0.0087	0.0018	1.5e-06	689740	126702698	125014129	10	125014129	10	125014129	*	W	1.20202	-4.83333
chr10:125014274:C:T	T	C	0.2655	0.0075	0.2472	0.2769	0.0061	0.0108	0.5708	17.9	13.402	11	0.2679	440683	39106	401577	chr10	125014274	10	10	125014274	125014274	1	1	0.2655	234003	0.0297	10	125014274	*	rs3781428	Y	126702843	rs3781428	T	C	0.2617	0.0133	0.002	1.1e-11	689167	126702843	125014274	10	125014274	10	125014274	*	Y	0.564815	6.65
chr10:125014780:C:T	T	C	0.2661	0.0083	0.2468	0.2795	0.0084	0.0108	0.4369	18.6	13.508	11	0.2614	440683	39106	401577	chr10	125014780	10	10	125014780	125014780	1	1	0.2661	234531	0.0327	10	125014780	*	rs3781426	Y	126703349	rs3781426	T	C	0.2623	0.0134	0.002	6.5e-12	689999	126703349	125014780	10	125014780	10	125014780	*	Y	0.777778	6.7
chr10:125016131:T:C	T	C	0.7341	0.0081	0.721	0.7542	-0.0081	0.0108	0.4525	18.6	13.519	11	0.2608	440683	39106	401577	chr10	125016131	10	10	125016131	125016131	1	1	0.2659	234355	0.0332	10	125016131	*	rs3781424	Y	126704700	rs3781424	T	C	0.7386	-0.0132	0.0022	2.3e-09	582401	126704700	125016131	10	125016131	10	125016131	*	Y	-0.75	-6
chr10:125016542:C:T	T	C	0.2665	0.0085	0.2467	0.2805	0.0082	0.0108	0.448	17.7	13.369	11	0.2699	440683	39106	401577	chr10	125016542	10	10	125016542	125016542	1	1	0.2665	234884	0.0338	10	125016542	*	rs4962723	Y	126705111	rs4962723	T	C	0.2619	0.0136	0.002	3.6e-12	690190	126705111	125016542	10	125016542	10	125016542	*	Y	0.759259	6.8
chr10:125019312:C:T	T	C	0.3683	0.0081	0.3471	0.3851	-0.0098	0.0099	0.3208	0.5	11.059	11	0.4383	440683	39106	401577	chr10	125019312	10	10	125019312	125019312	1	1	0.3683	324607	0.038	10	125019312	*	rs10901850	Y	126707881	rs10901850	T	C	0.3599	0.0091	0.0018	3.3e-07	692419	126707881	125019312	10	125019312	10	125019312	*	Y	-0.989899	5.05556
chr10:125019625:T:C	T	C	0.6356	0.0068	0.6218	0.6569	0.0112	0.0099	0.2566	3.7	11.424	11	0.4085	440683	39106	401577	chr10	125019625	10	10	125019625	125019625	1	1	0.3644	321170	0.0351	10	125019625	*	rs3824797	Y	126708194	rs3824797	T	C	0.6428	-0.009	0.0018	5.8e-07	690763	126708194	125019625	10	125019625	10	125019625	*	Y	1.13131	-5
chr10:125022947:C:T	T	C	0.266	0.0074	0.2478	0.2783	0.0079	0.0108	0.4617	2.8	11.316	11	0.4172	440683	39106	401577	chr10	125022947	10	10	125022947	125022947	1	1	0.266	234443	0.0305	10	125022947	*	rs12357688	Y	126711516	rs12357688	T	C	0.2636	0.0137	0.002	2.6e-12	688178	126711516	125022947	10	125022947	10	125022947	*	Y	0.731481	6.85
chr10:125023064:G:A	A	G	0.2694	0.0071	0.2474	0.2811	0.0075	0.0107	0.4817	6.7	11.795	11	0.3793	440683	39106	401577	chr10	125023064	10	10	125023064	125023064	1	1	0.2694	237440	0.0337	10	125023064	*	rs7073257	R	126711633	rs7073257	A	G	0.2645	0.0134	0.0019	4.7e-12	690465	126711633	125023064	10	125023064	10	125023064	*	R	0.700935	7.05263
chr10:125023122:C:T	T	C	0.2946	0.0075	0.2673	0.3074	0.0104	0.0104	0.3159	0.3	11.038	11	0.4401	440683	39106	401577	chr10	125023122	10	10	125023122	125023122	1	1	0.2946	259650	0.0401	10	125023122	*	rs7086797	Y	126711691	rs7086797	T	C	0.2873	0.014	0.0019	1.4e-13	689963	126711691	125023122	10	125023122	10	125023122	*	Y	1	7.36842
chr10:125024212:G:A	A	G	0.2947	0.0075	0.2678	0.3077	0.0104	0.0104	0.3185	0	10.876	11	0.4537	440683	39106	401577	chr10	125024212	10	10	125024212	125024212	1	1	0.2947	259739	0.0399	10	125024212	*	rs4411245	R	126712781	rs4411245	A	G	0.2871	0.0138	0.0019	3.2e-13	690632	126712781	125024212	10	125024212	10	125024212	*	R	1	7.26316
chr10:125025238:C:T	T	C	0.2687	0.0076	0.2478	0.2811	0.0071	0.0107	0.505	5.9	11.687	11	0.3876	440683	39106	401577	chr10	125025238	10	10	125025238	125025238	1	1	0.2687	236823	0.0333	10	125025238	*	rs11245469	Y	126713807	rs11245469	T	C	0.265	0.0136	0.0019	2.3e-12	692237	126713807	125025238	10	125025238	10	125025238	*	Y	0.663551	7.15789
chr10:125026145:G:C	C	G	0.4886	0.015	0.4395	0.5209	0.0035	0.0096	0.7162	0	9.436	11	0.5817	440683	39106	401577	chr10	125026145	10	10	125026145	125026145	1	1	0.4886	430635	0.0814	10	125026145	*	rs2946994	S	126714714	rs2946994	C	G	0.4998	-0.0105	0.0017	8.8e-10	692079	126714714	125026145	10	125026145	10	125026145	*	S	0.364583	-6.17647
chr10:125026585:A:G	A	G	0.604	0.0073	0.5892	0.627	0.0077	0.0097	0.4292	0	9.389	11	0.586	440683	39106	401577	chr10	125026585	10	10	125026585	125026585	1	1	0.396	349021	0.0378	10	125026585	*	rs3781412	R	126715154	rs3781412	A	G	0.6144	-0.0099	0.0018	1.9e-08	686393	126715154	125026585	10	125026585	10	125026585	*	R	0.793814	-5.5
chr10:125027060:C:T	T	C	0.269	0.0075	0.2483	0.2821	0.0064	0.0107	0.5501	6.5	11.762	11	0.3818	440683	39106	401577	chr10	125027060	10	10	125027060	125027060	1	1	0.269	237087	0.0338	10	125027060	*	rs3781409	Y	126715629	rs3781409	T	C	0.2668	0.0136	0.0019	2.2e-12	692564	126715629	125027060	10	125027060	10	125027060	*	Y	0.598131	7.15789
chr10:125028278:C:T	T	C	0.4655	0.0139	0.4207	0.4983	0.0042	0.0096	0.663	0	7.079	11	0.7926	440683	39106	401577	chr10	125028278	10	10	125028278	125028278	1	1	0.4655	410276	0.0776	10	125028278	*	rs2938005	Y	126716847	rs2938005	T	C	0.476	-0.0108	0.0018	1.2e-09	636727	126716847	125028278	10	125028278	10	125028278	*	Y	0.4375	-6
chr10:125028301:T:G	T	G	0.5349	0.0143	0.5003	0.58	-0.0042	0.0096	0.6623	0	6.741	11	0.8197	440683	39106	401577	chr10	125028301	10	10	125028301	125028301	1	1	0.4651	409923	0.0797	10	125028301	*	rs3012067	K	126716870	rs3012067	T	G	0.5251	0.0109	0.0017	2.8e-10	691037	126716870	125028301	10	125028301	10	125028301	*	K	-0.4375	6.41176
chr10:125029781:A:G	A	G	0.534	0.0136	0.5019	0.5783	-0.004	0.0096	0.6784	0	7.355	11	0.7696	440683	39106	401577	chr10	125029781	10	10	125029781	125029781	1	1	0.466	410717	0.0764	10	125029781	*	rs2938004	R	126718350	rs2938004	A	G	0.524	0.0108	0.0017	3.6e-10	691156	126718350	125029781	10	125029781	10	125029781	*	R	-0.416667	6.35294
chr10:125030694:G:C	C	G	0.267	0.0078	0.2488	0.2791	0.007	0.0107	0.513	0	10.933	11	0.4489	440683	39106	401577	chr10	125030694	10	10	125030694	125030694	1	1	0.267	235325	0.0303	10	125030694	*	rs11245472	B	126719263	rs11245472	C	G	0.264	0.0135	0.002	4.3e-12	690677	126719263	125030694	10	125030694	10	125030694	*	B	0.654206	6.75
chr10:125030791:C:G	C	G	0.5339	0.0132	0.502	0.5754	-0.0044	0.0096	0.6491	0	7.15	11	0.7868	440683	39106	401577	chr10	125030791	10	10	125030791	125030791	1	1	0.4661	410805	0.0734	10	125030791	*	rs2938002	S	126719360	rs2938002	C	G	0.5237	0.0108	0.0017	3.8e-10	691145	126719360	125030791	10	125030791	10	125030791	*	S	-0.458333	6.35294
chr10:125031007:C:T	T	C	0.4664	0.0131	0.425	0.4978	0.0045	0.0096	0.6384	0	6.738	11	0.8199	440683	39106	401577	chr10	125031007	10	10	125031007	125031007	1	1	0.4664	411069	0.0728	10	125031007	*	rs2919286	B	126719576	rs2919286	T	C	0.4763	-0.0106	0.0017	8.7e-10	690484	126719576	125031007	10	125031007	10	125031007	*	B	0.46875	-6.23529
chr10:125031135:C:T	T	C	0.4661	0.0133	0.4249	0.4975	0.0046	0.0096	0.6337	0	7.197	11	0.7829	440683	39106	401577	chr10	125031135	10	10	125031135	125031135	1	1	0.4661	410805	0.0726	10	125031135	*	rs2949369	Y	126719704	rs2949369	T	C	0.4764	-0.0108	0.0017	3.9e-10	691145	126719704	125031135	10	125031135	10	125031135	*	Y	0.479167	-6.35294
chr10:125031719:C:T	T	C	0.4641	0.013	0.421	0.494	0.0064	0.0096	0.508	0	6.804	11	0.8147	440683	39106	401577	chr10	125031719	10	10	125031719	125031719	1	1	0.4641	409042	0.073	10	125031719	*	rs2938001	Y	126720288	rs2938001	T	C	0.4747	-0.0107	0.0017	5.2e-10	690792	126720288	125031719	10	125031719	10	125031719	*	Y	0.666667	-6.29412
chr10:125032104:G:A	A	G	0.4659	0.0131	0.4248	0.4974	0.0045	0.0096	0.6417	0	7.023	11	0.7972	440683	39106	401577	chr10	125032104	10	10	125032104	125032104	1	1	0.4659	410628	0.0726	10	125032104	*	rs2913112	R	126720673	rs2913112	A	G	0.4763	-0.0107	0.0017	4.4e-10	691030	126720673	125032104	10	125032104	10	125032104	*	R	0.46875	-6.29412
chr10:125032219:G:A	A	G	0.2666	0.008	0.2485	0.2784	0.0064	0.0107	0.5507	0.5	11.057	11	0.4385	440683	39106	401577	chr10	125032219	10	10	125032219	125032219	1	1	0.2666	234972	0.0299	10	125032219	*	rs893857	R	126720788	rs893857	A	G	0.2633	0.0137	0.002	4.9e-12	680567	126720788	125032219	10	125032219	10	125032219	*	R	0.598131	6.85
chr10:125033385:G:A	A	G	0.4643	0.0143	0.419	0.4976	0.0046	0.0096	0.6289	0	7.238	11	0.7795	440683	39106	401577	chr10	125033385	10	10	125033385	125033385	1	1	0.4643	409218	0.0786	10	125033385	*	rs2043953	R	126721954	rs2043953	A	G	0.4757	-0.0106	0.0017	8.2e-10	691077	126721954	125033385	10	125033385	10	125033385	*	R	0.479167	-6.23529
chr10:125033966:A:G	A	G	0.5356	0.014	0.5024	0.5801	-0.0045	0.0096	0.6402	0	6.864	11	0.81	440683	39106	401577	chr10	125033966	10	10	125033966	125033966	1	1	0.4644	409306	0.0777	10	125033966	*	rs3012074	R	126722535	rs3012074	A	G	0.5247	0.0106	0.0017	7.6e-10	691154	126722535	125033966	10	125033966	10	125033966	*	R	-0.46875	6.23529
chr10:125034081:A:C	A	C	0.7329	0.0081	0.7201	0.7504	-0.0061	0.0107	0.5696	0	11	11	0.4432	440683	39106	401577	chr10	125034081	10	10	125034081	125034081	1	1	0.2671	235413	0.0303	10	125034081	*	rs10901851	M	126722650	rs10901851	A	C	0.7352	-0.0137	0.0019	1.7e-12	692551	126722650	125034081	10	125034081	10	125034081	*	M	-0.570093	-7.21053
chr10:125036227:G:C	C	G	0.2683	0.0059	0.2576	0.2761	0.0044	0.0107	0.6842	0	8.873	11	0.6337	440683	39106	401577	chr10	125036227	10	10	125036227	125036227	1	1	0.2683	236470	0.0185	10	125036227	*	rs11245478	S	126724796	rs11245478	C	G	0.266	0.014	0.0019	4.3e-13	690854	126724796	125036227	10	125036227	10	125036227	*	S	0.411215	7.36842
chr10:125036358:G:A	A	G	0.2686	0.0061	0.2576	0.2771	0.0045	0.0107	0.6738	0	8.89	11	0.632	440683	39106	401577	chr10	125036358	10	10	125036358	125036358	1	1	0.2686	236735	0.0195	10	125036358	*	rs4962421	R	126724927	rs4962421	A	G	0.2664	0.0139	0.0019	7.5e-13	690729	126724927	125036358	10	125036358	10	125036358	*	R	0.420561	7.31579
chr10:125036984:C:G	C	G	0.6804	0.0058	0.6685	0.6988	-0.0076	0.0102	0.4591	0	6.975	11	0.8011	440683	39106	401577	chr10	125036984	10	10	125036984	125036984	1	1	0.3196	281685	0.0303	10	125036984	*	rs3781396	S	126725553	rs3781396	C	G	0.6826	-0.0141	0.0019	3.1e-14	690865	126725553	125036984	10	125036984	10	125036984	*	S	-0.745098	-7.42105
chr10:125037511:T:C	T	C	0.4663	0.0119	0.446	0.4883	0.008	0.0096	0.4033	0	6.008	11	0.8729	440683	39106	401577	chr10	125037511	10	10	125037511	125037511	1	1	0.4663	410981	0.0423	10	125037511	*	rs2949368	H	126726080	rs2949368	T	C	0.4695	-0.0107	0.0017	6.1e-10	689989	126726080	125037511	10	125037511	10	125037511	*	H	0.833333	-6.29412
chr10:125037766:C:G	C	G	0.4662	0.0121	0.4452	0.488	0.008	0.0096	0.4039	0	6.188	11	0.8606	440683	39106	401577	chr10	125037766	10	10	125037766	125037766	1	1	0.4662	410893	0.0428	10	125037766	*	rs2937999	S	126726335	rs2937999	C	G	0.4694	-0.0107	0.0017	5.3e-10	690051	126726335	125037766	10	125037766	10	125037766	*	S	0.833333	-6.29412
chr10:125037989:G:C	C	G	0.4463	0.0067	0.4261	0.4597	-0.0111	0.0096	0.2484	0	4.88	11	0.9369	440683	39106	401577	chr10	125037989	10	10	125037989	125037989	1	1	0.4463	393354	0.0336	10	125037989	*	rs2028395	S	126726558	rs2028395	C	G	0.4405	0.0103	0.0017	3.2e-09	689153	126726558	125037989	10	125037989	10	125037989	*	S	-1.15625	6.05882
chr10:125039626:C:T	T	C	0.2706	0.0064	0.2582	0.2795	0.0046	0.0107	0.6694	0	8.945	11	0.627	440683	39106	401577	chr10	125039626	10	10	125039626	125039626	1	1	0.2706	238498	0.0213	10	125039626	*	rs11245479	B	126728195	rs11245479	T	C	0.2687	0.0135	0.002	5.1e-12	689700	126728195	125039626	10	125039626	10	125039626	*	B	0.429907	6.75
chr10:125039834:T:C	T	C	0.4664	0.0121	0.4453	0.488	0.0072	0.0096	0.4535	0	6.07	11	0.8686	440683	39106	401577	chr10	125039834	10	10	125039834	125039834	1	1	0.4664	411069	0.0427	10	125039834	*	rs2946993	Y	126728403	rs2946993	T	C	0.469	-0.0105	0.0017	1.5e-09	688790	126728403	125039834	10	125039834	10	125039834	*	Y	0.75	-6.17647
chr10:125039953:G:C	C	G	0.2697	0.0062	0.2581	0.2776	0.005	0.0107	0.6398	0	9.059	11	0.6164	440683	39106	401577	chr10	125039953	10	10	125039953	125039953	1	1	0.2697	237704	0.0195	10	125039953	*	rs10901852	S	126728522	rs10901852	C	G	0.2685	0.0134	0.0019	5.9e-12	690070	126728522	125039953	10	125039953	10	125039953	*	S	0.46729	7.05263
chr10:125041645:T:A	A	T	0.3224	0.0053	0.3041	0.3332	0.0081	0.0102	0.4288	0	6.362	11	0.8482	440683	39106	401577	chr10	125041645	10	10	125041645	125041645	1	1	0.3224	284152	0.0291	10	125041645	*	rs4962424	W	126730214	rs4962424	A	T	0.319	0.0141	0.0019	2.6e-14	690160	126730214	125041645	10	125041645	10	125041645	*	W	0.794118	7.42105
chr10:125041922:C:T	T	C	0.5361	0.0104	0.5116	0.553	-0.0077	0.0095	0.4202	0	6.384	11	0.8466	440683	39106	401577	chr10	125041922	10	10	125041922	125041922	1	1	0.4639	408866	0.0414	10	125041922	*	rs2935653	Y	126730491	rs2935653	T	C	0.5317	0.0109	0.0017	3e-10	689545	126730491	125041922	10	125041922	10	125041922	*	Y	-0.810526	6.41176
chr10:125043167:G:A	A	G	0.5401	0.0123	0.515	0.5599	-0.008	0.0096	0.4039	0	7.682	11	0.7414	440683	39106	401577	chr10	125043167	10	10	125043167	125043167	1	1	0.4599	405340	0.0449	10	125043167	*	rs2936546	R	126731736	rs2936546	A	G	0.5383	0.0111	0.0017	1.3e-10	689806	126731736	125043167	10	125043167	10	125043167	*	R	-0.833333	6.52941
chr10:125043989:G:A	A	G	0.2731	0.0062	0.2625	0.2817	0.0028	0.0107	0.7949	0	8.083	11	0.7058	440683	39106	401577	chr10	125043989	10	10	125043989	125043989	1	1	0.2731	240701	0.0192	10	125043989	*	rs11245481	R	126732558	rs11245481	A	G	0.2715	0.0137	0.0019	9.8e-13	690383	126732558	125043989	10	125043989	10	125043989	*	R	0.261682	7.21053
chr10:125044977:T:C	T	C	0.6183	0.0049	0.6088	0.6427	0.016	0.0098	0.1026	0	7.442	11	0.7622	440683	39106	401577	chr10	125044977	10	10	125044977	125044977	1	1	0.3817	336417	0.0339	10	125044977	*	rs11245482	Y	126733546	rs11245482	T	C	0.6206	-0.0095	0.0018	9.4e-08	690049	126733546	125044977	10	125044977	10	125044977	*	Y	1.63265	-5.27778
chr10:125045074:T:C	T	C	0.7249	0.0059	0.7175	0.7431	-0.0005	0.0107	0.9604	0	7.319	11	0.7727	440683	39106	401577	chr10	125045074	10	10	125045074	125045074	1	1	0.2751	242464	0.0256	10	125045074	*	rs10901854	Y	126733643	rs10901854	T	C	0.7247	-0.0139	0.0019	5.7e-13	690595	126733643	125045074	10	125045074	10	125045074	*	Y	-0.046729	-7.31579
chr10:125045409:A:G	A	G	0.4569	0.0136	0.4337	0.485	0.0084	0.0096	0.3828	0	8.042	11	0.7095	440683	39106	401577	chr10	125045409	10	10	125045409	125045409	1	1	0.4569	402696	0.0513	10	125045409	*	rs2949371	R	126733978	rs2949371	A	G	0.459	-0.0105	0.0016	1.3e-10	795069	126733978	125045409	10	125045409	10	125045409	*	R	0.875	-6.5625
chr10:125049428:A:C	A	C	0.6899	0.0161	0.6716	0.7255	-0.0143	0.0104	0.1701	0	7.176	11	0.7847	440683	39106	401577	chr10	125049428	10	10	125049428	125049428	1	1	0.3101	273312	0.0539	10	125049428	*	rs3012066	M	126737997	rs3012066	A	C	0.6893	-0.0122	0.0018	8.4e-12	789002	126737997	125049428	10	125049428	10	125049428	*	M	-1.375	-6.77778
chr10:125050769:T:C	T	C	0.6473	0.0158	0.6166	0.6776	-0.0095	0.0102	0.3526	0	10.88	11	0.4534	440683	39106	401577	chr10	125050769	10	10	125050769	125050769	1	1	0.3527	310858	0.061	10	125050769	*	rs718948	Y	126739338	rs718948	T	C	0.6477	-0.0108	0.0017	6.1e-10	782957	126739338	125050769	10	125050769	10	125050769	*	Y	-0.931373	-6.35294
chr10:125067514:C:T	T	C	0.4852	0.008	0.4519	0.5033	-0.0173	0.0097	0.07417	36	17.191	11	0.1024	440683	39106	401577	chr10	125067514	10	10	125067514	125067514	1	1	0.4852	427639	0.0514	10	125067514	*	rs4021187	Y	126756083	rs4021187	T	C	0.4894	0.0067	0.0018	0.00027	578098	126756083	125067514	10	125067514	10	125067514	*	Y	-1.78351	3.72222
chr10:125068682:T:C	T	C	0.5791	0.012	0.5523	0.61	0.0085	0.0097	0.384	43.2	19.379	11	0.05461	440683	39106	401577	chr10	125068682	10	10	125068682	125068682	1	1	0.4209	370967	0.0577	10	125068682	*	rs7087286	Y	126757251	rs7087286	T	C	0.5723	-0.0073	0.0019	8.7e-05	620261	126757251	125068682	10	125068682	10	125068682	*	Y	0.876289	-3.84211
