## Supplementary Tables for "Genomics link obesity and type 2 diabetes to Alzheimer’s disease to unveil novel biological insights": Table S2.xlsx (part 93 of 245)

### Sheet: AD2_BMI (continued)
Supplementary Table. Overlapped chromosome positions in build 38. AD2: pval threshold of 5e-8. BMI: pval threshold of 5e-4.
chr10:125072965:C:T	T	C	0.1071	0.0036	0.0953	0.1148	0.0103	0.0161	0.5224	11	12.362	11	0.3371	440683	39106	401577	chr10	125072965	10	10	125072965	125072965	1	1	0.1071	94394.3	0.0195	10	125072965	*	rs3889706	H	126761534	rs3889706	T	C	0.1164	0.0139	0.0032	1e-05	609312	126761534	125072965	10	125072965	10	125072965	*	H	0.639752	4.34375
chr10:125262984:A:G	A	G	0.9655	0.0035	0.9592	0.9715	0.0074	0.0266	0.7799	14.3	12.838	11	0.3041	440683	39106	401577	chr10	125262984	10	10	125262984	125262984	1	1	0.0345	30407.1	0.0123	10	125262984	*	rs12265838	D	126951553	rs12265838	A	G	0.97112	-0.0203	0.0056	0.00027	661121	126951553	125262984	10	125262984	10	125262984	*	D	0.278195	-3.625
chr10:125265767:A:G	A	G	0.7536	0.0088	0.731	0.788	0.0215	0.0112	0.05541	1.4	11.16	11	0.4299	440683	39106	401577	chr10	125265767	10	10	125265767	125265767	1	1	0.2464	217169	0.057	10	125265767	*	rs875748	R	126954336	rs875748	A	G	0.7677	-0.0078	0.0021	0.00017	682649	126954336	125265767	10	125265767	10	125265767	*	R	1.91964	-3.71429
chr10:125267466:C:G	C	G	0.7634	0.0103	0.736	0.7975	0.0213	0.0114	0.0613	14.8	12.918	11	0.2987	440683	39106	401577	chr10	125267466	10	10	125267466	125267466	1	1	0.2366	208531	0.0615	10	125267466	*	rs7901042	B	126956035	rs7901042	C	G	0.7809	-0.0075	0.0021	0.00034	685162	126956035	125267466	10	125267466	10	125267466	*	B	1.86842	-3.57143
chr10:125267926:C:T	T	C	0.2365	0.0102	0.2024	0.2545	-0.0214	0.0114	0.05962	14.6	12.887	11	0.3008	440683	39106	401577	chr10	125267926	10	10	125267926	125267926	1	1	0.2365	208443	0.0521	10	125267926	*	rs4962442	Y	126956495	rs4962442	T	C	0.2191	0.0075	0.0021	0.00037	685363	126956495	125267926	10	125267926	10	125267926	*	Y	-1.87719	3.57143
chr10:125270287:C:T	T	C	0.2277	0.0095	0.1971	0.2418	-0.0199	0.0115	0.08255	0	10.478	11	0.488	440683	39106	401577	chr10	125270287	10	10	125270287	125270287	1	1	0.2277	200687	0.0447	10	125270287	*	rs927893	Y	126958856	rs927893	T	C	0.2118	0.0075	0.0021	0.00039	686761	126958856	125270287	10	125270287	10	125270287	*	Y	-1.73043	3.57143
chr10:125281392:C:T	T	C	0.7658	0.0166	0.6378	0.7888	0.0199	0.0114	0.08266	0	10.926	11	0.4495	440683	39106	401577	chr10	125281392	10	10	125281392	125281392	1	1	0.2342	206416	0.151	10	125281392	*	rs6597689	Y	126969961	rs6597689	T	C	0.7857	-0.0075	0.0021	0.00033	689720	126969961	125281392	10	125281392	10	125281392	*	Y	1.74561	-3.57143
chr10:125972208:A:G	A	G	0.5956	0.0083	0.5682	0.6089	0.004	0.0097	0.6846	0	9.945	11	0.5353	440683	39106	401577	chr10	125972208	10	10	125972208	125972208	1	1	0.4044	356424	0.0407	10	125972208	*	rs10901491	R	127660777	rs10901491	A	G	0.5839	0.0063	0.0018	0.00034	682365	127660777	125972208	10	125972208	10	125972208	*	R	0.412371	3.5
chr10:125983097:C:T	T	C	0.4047	0.0101	0.3872	0.4396	0.0024	0.0097	0.8082	0	9.027	11	0.6194	440683	39106	401577	chr10	125983097	10	10	125983097	125983097	1	1	0.4047	356689	0.0524	10	125983097	*	rs2366343	Y	127671666	rs2366343	T	C	0.4188	-0.0061	0.0018	0.00047	688080	127671666	125983097	10	125983097	10	125983097	*	Y	0.247423	-3.38889
chr10:126778276:A:G	A	G	0.7238	0.0136	0.6982	0.7826	-0.0023	0.0108	0.8321	0	5.295	11	0.9161	440683	39106	401577	chr10	126778276	10	10	126778276	126778276	1	1	0.2762	243433	0.0844	10	126778276	*	rs10901701	R	128466845	rs10901701	A	G	0.7075	0.008	0.0019	2.7e-05	688900	128466845	126778276	10	126778276	10	126778276	*	R	-0.212963	4.21053
chr10:126778653:T:C	T	C	0.296	0.0122	0.2818	0.3782	-0.0018	0.0108	0.8636	0	5.569	11	0.9005	440683	39106	401577	chr10	126778653	10	10	126778653	126778653	1	1	0.296	260884	0.0964	10	126778653	*	rs4397749	Y	128467222	rs4397749	T	C	0.2944	-0.0081	0.0019	2.5e-05	688382	128467222	126778653	10	126778653	10	126778653	*	Y	-0.166667	-4.26316
chr10:126778689:T:G	T	G	0.2934	0.0093	0.2786	0.3185	-0.0014	0.0107	0.8976	0	5.5	11	0.9046	440683	39106	401577	chr10	126778689	10	10	126778689	126778689	1	1	0.2934	258593	0.0399	10	126778689	*	rs7100708	K	128467258	rs7100708	T	G	0.2943	-0.0066	0.0018	0.00034	791062	128467258	126778689	10	126778689	10	126778689	*	K	-0.130841	-3.66667
chr10:126799828:C:A	A	C	0.7672	0.0151	0.6627	0.7875	-0.0041	0.0116	0.7255	0	10.339	11	0.5001	440683	39106	401577	chr10	126799828	10	10	126799828	126799828	1	1	0.2328	205182	0.1248	10	126799828	*	rs4962623	M	128488397	rs4962623	A	C	0.7627	0.0088	0.002	1.7e-05	691207	128488397	126799828	10	126799828	10	126799828	*	M	-0.353448	4.4
chr10:126801768:T:C	T	C	0.2322	0.015	0.215	0.3348	0.0045	0.0116	0.7012	0	10.302	11	0.5035	440683	39106	401577	chr10	126801768	10	10	126801768	126801768	1	1	0.2322	204653	0.1198	10	126801768	*	rs10901709	Y	128490337	rs10901709	T	C	0.2375	-0.0089	0.002	1.1e-05	691447	128490337	126801768	10	126801768	10	126801768	*	Y	0.387931	-4.45
chr10:126802450:G:A	A	G	0.7678	0.015	0.6651	0.785	-0.0046	0.0116	0.695	0	10.137	11	0.5181	440683	39106	401577	chr10	126802450	10	10	126802450	126802450	1	1	0.2322	204653	0.1199	10	126802450	*	rs7907706	R	128491019	rs7907706	A	G	0.7631	0.0089	0.002	1.3e-05	691451	128491019	126802450	10	126802450	10	126802450	*	R	-0.396552	4.45
chr10:126806196:A:G	A	G	0.23	0.0155	0.1932	0.332	0.0049	0.0116	0.6731	0	9.889	11	0.5404	440683	39106	401577	chr10	126806196	10	10	126806196	126806196	1	1	0.23	202714	0.1388	10	126806196	*	rs10751582	R	128494765	rs10751582	A	G	0.238	-0.0089	0.002	1.3e-05	691463	128494765	126806196	10	126806196	10	126806196	*	R	0.422414	-4.45
chr10:126807484:C:T	T	C	0.2152	0.014	0.1813	0.2468	0.0074	0.0117	0.5232	0	9.659	11	0.5613	440683	39106	401577	chr10	126807484	10	10	126807484	126807484	1	1	0.2152	189670	0.0655	10	126807484	*	rs12251526	Y	128496053	rs12251526	T	C	0.237	-0.0086	0.002	2.5e-05	685412	128496053	126807484	10	126807484	10	126807484	*	Y	0.632479	-4.3
chr10:126808954:C:G	C	G	0.8109	0.0201	0.767	0.8574	-0.0073	0.0123	0.554	0	9.778	11	0.5505	440683	39106	401577	chr10	126808954	10	10	126808954	126808954	1	1	0.1891	166666	0.0904	10	126808954	*	rs4517431	S	128497523	rs4517431	C	G	0.783	0.0103	0.0023	5.5e-06	533944	128497523	126808954	10	126808954	10	126808954	*	S	-0.593496	4.47826
chr10:126819051:A:C	A	C	0.7848	0.0138	0.7533	0.8187	-0.0072	0.0117	0.5363	0	9.206	11	0.6029	440683	39106	401577	chr10	126819051	10	10	126819051	126819051	1	1	0.2152	189670	0.0654	10	126819051	*	rs10901717	M	128507620	rs10901717	A	C	0.7631	0.0088	0.002	1.6e-05	692418	128507620	126819051	10	126819051	10	126819051	*	M	-0.615385	4.4
chr10:126822455:T:G	T	G	0.7827	0.0135	0.7533	0.8141	-0.0055	0.0116	0.6349	0	10.579	11	0.4792	440683	39106	401577	chr10	126822455	10	10	126822455	126822455	1	1	0.2173	191521	0.0608	10	126822455	*	rs13328730	K	128511024	rs13328730	T	G	0.7624	0.009	0.002	1e-05	691774	128511024	126822455	10	126822455	10	126822455	*	K	-0.474138	4.5
chr10:126822532:A:G	A	G	0.2316	0.0156	0.2148	0.3383	0.0048	0.0116	0.681	0	10.247	11	0.5083	440683	39106	401577	chr10	126822532	10	10	126822532	126822532	1	1	0.2316	204124	0.1235	10	126822532	*	rs10128519	R	128511101	rs10128519	A	G	0.2378	-0.009	0.002	9.5e-06	691908	128511101	126822532	10	126822532	10	126822532	*	R	0.413793	-4.5
chr10:126836195:A:C	A	C	0.7842	0.0139	0.7541	0.8185	-0.008	0.0116	0.4899	0	8.639	11	0.6552	440683	39106	401577	chr10	126836195	10	10	126836195	126836195	1	1	0.2158	190199	0.0644	10	126836195	*	rs7920061	M	128524764	rs7920061	A	C	0.7596	0.0086	0.002	2.6e-05	689944	128524764	126836195	10	126836195	10	126836195	*	M	-0.689655	4.3
chr10:126838761:C:T	T	C	0.2102	0.0132	0.1757	0.2383	0.0098	0.0117	0.4025	0	9.914	11	0.5381	440683	39106	401577	chr10	126838761	10	10	126838761	126838761	1	1	0.2102	185263	0.0626	10	126838761	*	rs6597817	Y	128527330	rs6597817	T	C	0.2304	-0.0096	0.0021	3.4e-06	685618	128527330	126838761	10	126838761	10	126838761	*	Y	0.837607	-4.57143
chr10:126844213:G:A	A	G	0.2018	0.0109	0.1688	0.2256	0.0116	0.0119	0.3315	2.6	11.291	11	0.4192	440683	39106	401577	chr10	126844213	10	10	126844213	126844213	1	1	0.2018	177860	0.0568	10	126844213	*	rs4261199	R	128532782	rs4261199	A	G	0.2214	-0.0102	0.0021	1.2e-06	687591	128532782	126844213	10	126844213	10	126844213	*	R	0.97479	-4.85714
chr10:126844538:C:T	T	C	0.2011	0.0113	0.1681	0.2254	0.0114	0.0119	0.3403	0.9	11.102	11	0.4348	440683	39106	401577	chr10	126844538	10	10	126844538	126844538	1	1	0.2011	177243	0.0573	10	126844538	*	rs7916510	Y	128533107	rs7916510	T	C	0.2214	-0.0101	0.0021	1.5e-06	687597	128533107	126844538	10	126844538	10	126844538	*	Y	0.957983	-4.80952
chr10:126845478:G:A	A	G	0.201	0.0113	0.1683	0.2254	0.0111	0.0119	0.3544	1.2	11.129	11	0.4325	440683	39106	401577	chr10	126845478	10	10	126845478	126845478	1	1	0.201	177155	0.0571	10	126845478	*	rs7919816	D	128534047	rs7919816	A	G	0.2215	-0.0104	0.0021	8.3e-07	681373	128534047	126845478	10	126845478	10	126845478	*	D	0.932773	-4.95238
chr10:126848245:T:C	T	C	0.8191	0.0172	0.7818	0.862	-0.0086	0.0124	0.4875	10.1	12.233	11	0.3464	440683	39106	401577	chr10	126848245	10	10	126848245	126848245	1	1	0.1809	159439	0.0802	10	126848245	*	rs17770488	Y	128536814	rs17770488	T	C	0.794	0.0104	0.0021	1.4e-06	692006	128536814	126848245	10	126848245	10	126848245	*	Y	-0.693548	4.95238
chr10:126848755:C:T	T	C	0.1841	0.0161	0.1493	0.2187	0.0063	0.0123	0.6083	7	11.832	11	0.3764	440683	39106	401577	chr10	126848755	10	10	126848755	126848755	1	1	0.1841	162259	0.0694	10	126848755	*	rs10901725	Y	128537324	rs10901725	T	C	0.2083	-0.0104	0.0021	1.2e-06	692180	128537324	126848755	10	126848755	10	126848755	*	Y	0.512195	-4.95238
chr10:126849684:T:C	T	C	0.8151	0.0157	0.781	0.8546	-0.0056	0.0123	0.6478	7.8	11.935	11	0.3685	440683	39106	401577	chr10	126849684	10	10	126849684	126849684	1	1	0.1849	162965	0.0736	10	126849684	*	rs17155407	Y	128538253	rs17155407	T	C	0.792	0.0105	0.0021	9.2e-07	692237	128538253	126849684	10	126849684	10	126849684	*	Y	-0.455285	5
chr10:126849907:T:C	T	C	0.8157	0.0161	0.7812	0.8546	-0.006	0.0123	0.6285	8.7	12.051	11	0.3598	440683	39106	401577	chr10	126849907	10	10	126849907	126849907	1	1	0.1843	162436	0.0734	10	126849907	*	rs11245187	Y	128538476	rs11245187	T	C	0.7924	0.0107	0.0021	6.8e-07	692115	128538476	126849907	10	126849907	10	126849907	*	Y	-0.487805	5.09524
chr10:126849999:G:C	C	G	0.3036	0.0083	0.2646	0.3313	0.0147	0.0104	0.1583	35.3	16.99	11	0.1082	440683	39106	401577	chr10	126849999	10	10	126849999	126849999	1	1	0.3036	267583	0.0667	10	126849999	*	rs11245188	S	128538568	rs11245188	C	G	0.3129	-0.0099	0.0019	1.3e-07	691613	128538568	126849999	10	126849999	10	126849999	*	S	1.41346	-5.21053
chr10:126851318:G:A	A	G	0.3012	0.0092	0.2496	0.3304	0.0144	0.0104	0.1687	34.8	16.868	11	0.1118	440683	39106	401577	chr10	126851318	10	10	126851318	126851318	1	1	0.3012	265467	0.0808	10	126851318	*	rs6597821	R	128539887	rs6597821	A	G	0.311	-0.0096	0.0019	3.3e-07	690075	128539887	126851318	10	126851318	10	126851318	*	R	1.38462	-5.05263
chr10:126866083:C:T	T	C	0.2024	0.0124	0.1645	0.2227	0.0127	0.012	0.2888	7.7	11.922	11	0.3695	440683	39106	401577	chr10	126866083	10	10	126866083	126866083	1	1	0.2024	178388	0.0582	10	126866083	*	rs10901734	Y	128554652	rs10901734	T	C	0.2266	-0.009	0.0021	2.5e-05	662137	128554652	126866083	10	126866083	10	126866083	*	Y	1.05833	-4.28571
chr10:126869492:G:A	A	G	0.2047	0.0114	0.1676	0.2238	0.0081	0.0119	0.4957	16.7	13.201	11	0.2804	440683	39106	401577	chr10	126869492	10	10	126869492	126869492	1	1	0.2047	180416	0.0562	10	126869492	*	rs11596809	R	128558061	rs11596809	A	G	0.2262	-0.0092	0.0021	1.4e-05	684296	128558061	126869492	10	126869492	10	126869492	*	R	0.680672	-4.38095
chr10:126872464:G:C	C	G	0.2046	0.0112	0.1669	0.2228	0.0066	0.0119	0.5793	9.9	12.207	11	0.3483	440683	39106	401577	chr10	126872464	10	10	126872464	126872464	1	1	0.2046	180327	0.0559	10	126872464	*	rs12784541	S	128561033	rs12784541	C	G	0.2253	-0.0093	0.0021	9.7e-06	683732	128561033	126872464	10	126872464	10	126872464	*	S	0.554622	-4.42857
chr10:126876507:C:A	A	C	0.4679	0.0109	0.3779	0.4819	0.0072	0.0096	0.4492	4.3	11.499	11	0.4025	440683	39106	401577	chr10	126876507	10	10	126876507	126876507	1	1	0.4679	412391	0.104	10	126876507	*	rs11245204	M	128565076	rs11245204	A	C	0.4778	-0.0063	0.0018	0.00032	680611	128565076	126876507	10	126876507	10	126876507	*	M	0.75	-3.5
chr10:126878395:G:T	T	G	0.457	0.0158	0.3762	0.4864	0.0067	0.0097	0.4906	0.7	11.08	11	0.4366	440683	39106	401577	chr10	126878395	10	10	126878395	126878395	1	1	0.457	402784	0.1102	10	126878395	*	rs11599217	K	128566964	rs11599217	T	G	0.4755	-0.0067	0.0018	0.00015	670107	128566964	126878395	10	126878395	10	126878395	*	K	0.690722	-3.72222
chr10:127015260:T:C	T	C	0.8205	0.0112	0.7978	0.8466	-0.0175	0.0125	0.162	0	10.161	11	0.516	440683	39106	401577	chr10	127015260	10	10	127015260	127015260	1	1	0.1795	158205	0.0488	10	127015260	*	rs9418776	Y	128813524	rs9418776	T	C	0.794	0.0096	0.0022	1.2e-05	688445	128813524	127015260	10	127015260	10	127015260	*	Y	-1.4	4.36364
chr10:127021581:C:G	C	G	0.8159	0.0095	0.7926	0.8336	-0.0126	0.0124	0.3068	0	9.778	11	0.5504	440683	39106	401577	chr10	127021581	10	10	127021581	127021581	1	1	0.1841	162259	0.041	10	127021581	*	rs9418788	S	128819845	rs9418788	C	G	0.7991	0.0096	0.0022	1.1e-05	689889	128819845	127021581	10	127021581	10	127021581	*	S	-1.01613	4.36364
chr10:127021627:G:C	C	G	0.1841	0.0095	0.1664	0.2074	0.0126	0.0124	0.3075	0	9.791	11	0.5492	440683	39106	401577	chr10	127021627	10	10	127021627	127021627	1	1	0.1841	162259	0.041	10	127021627	*	rs1057527	S	128819891	rs1057527	C	G	0.2009	-0.0096	0.0022	1.1e-05	689902	128819891	127021627	10	127021627	10	127021627	*	S	1.01613	-4.36364
chr10:127022143:A:C	A	C	0.8204	0.0112	0.7977	0.8464	-0.0172	0.0125	0.1673	0	9.846	11	0.5443	440683	39106	401577	chr10	127022143	10	10	127022143	127022143	1	1	0.1796	158293	0.0487	10	127022143	*	rs9418789	M	128820407	rs9418789	A	C	0.8011	0.0095	0.0022	1.3e-05	690208	128820407	127022143	10	127022143	10	127022143	*	M	-1.376	4.31818
chr10:127024578:G:A	A	G	0.1796	0.011	0.1533	0.2023	0.0173	0.0125	0.1652	0	9.677	11	0.5596	440683	39106	401577	chr10	127024578	10	10	127024578	127024578	1	1	0.1796	158293	0.049	10	127024578	*	rs9418706	R	128822842	rs9418706	A	G	0.1989	-0.0117	0.0025	1.7e-06	633014	128822842	127024578	10	127024578	10	127024578	*	R	1.384	-4.68
chr10:127027748:A:G	A	G	0.6473	0.0072	0.6197	0.7096	-0.0074	0.0101	0.4646	1.8	11.197	11	0.4269	440683	39106	401577	chr10	127027748	10	10	127027748	127027748	1	1	0.3527	310858	0.0899	10	127027748	*	rs4615933	R	128826012	rs4615933	A	G	0.6374	0.0078	0.0019	2.8e-05	674692	128826012	127027748	10	127027748	10	127027748	*	R	-0.732673	4.10526
chr10:127029082:T:C	T	C	0.8161	0.0113	0.793	0.846	-0.0193	0.0123	0.1168	0	10.193	11	0.5131	440683	39106	401577	chr10	127029082	10	10	127029082	127029082	1	1	0.1839	162083	0.053	10	127029082	*	rs9418800	Y	128827346	rs9418800	T	C	0.7931	0.0087	0.0022	9.7e-05	637728	128827346	127029082	10	127029082	10	127029082	*	Y	-1.56911	3.95455
chr10:127030112:T:C	T	C	0.8162	0.0112	0.7931	0.846	-0.0198	0.0123	0.1081	0	9.796	11	0.5488	440683	39106	401577	chr10	127030112	10	10	127030112	127030112	1	1	0.1838	161995	0.0529	10	127030112	*	rs11018215	Y	128828376	rs11018215	T	C	0.7971	0.009	0.0022	2.9e-05	692561	128828376	127030112	10	127030112	10	127030112	*	Y	-1.60976	4.09091
chr10:127031073:G:A	A	G	0.4375	0.0104	0.3633	0.4604	-0.006	0.0096	0.5296	32.1	16.212	11	0.1334	440683	39106	401577	chr10	127031073	10	10	127031073	127031073	1	1	0.4375	385598	0.0971	10	127031073	*	rs9418715	R	128829337	rs9418715	A	G	0.4346	0.0064	0.0017	0.00022	684998	128829337	127031073	10	127031073	10	127031073	*	R	-0.625	3.76471
chr10:127032328:C:T	T	C	0.1832	0.0114	0.1539	0.2068	0.0197	0.0124	0.1116	0	9.912	11	0.5383	440683	39106	401577	chr10	127032328	10	10	127032328	127032328	1	1	0.1832	161466	0.0529	10	127032328	*	rs9418802	Y	128830592	rs9418802	T	C	0.2028	-0.0089	0.0022	3.7e-05	691471	128830592	127032328	10	127032328	10	127032328	*	Y	1.58871	-4.04545
chr10:127032984:C:A	A	C	0.4055	0.0094	0.3476	0.4205	0.018	0.0097	0.0642	0	8.606	11	0.6582	440683	39106	401577	chr10	127032984	10	10	127032984	127032984	1	1	0.4055	357394	0.0729	10	127032984	*	rs9418803	M	128831248	rs9418803	A	C	0.4166	-0.0065	0.0018	0.00019	687445	128831248	127032984	10	127032984	10	127032984	*	M	1.85567	-3.61111
chr10:127040903:T:C	T	C	0.8166	0.0115	0.7946	0.8457	-0.0201	0.0124	0.1038	0	8.93	11	0.6284	440683	39106	401577	chr10	127040903	10	10	127040903	127040903	1	1	0.1834	161643	0.0511	10	127040903	*	rs9418810	Y	128839167	rs9418810	T	C	0.7974	0.0089	0.0022	3.6e-05	690672	128839167	127040903	10	127040903	10	127040903	*	Y	-1.62097	4.04545
chr10:127045643:C:G	C	G	0.8173	0.0112	0.7948	0.8462	-0.0208	0.0124	0.09401	0	7.134	11	0.7881	440683	39106	401577	chr10	127045643	10	10	127045643	127045643	1	1	0.1827	161026	0.0514	10	127045643	*	rs2066161	S	128843907	rs2066161	C	G	0.7984	0.0091	0.0022	3e-05	689783	128843907	127045643	10	127045643	10	127045643	*	S	-1.67742	4.13636
chr10:127045747:G:T	T	G	0.1826	0.0112	0.1538	0.2052	0.0206	0.0124	0.09722	0	7.2	11	0.7827	440683	39106	401577	chr10	127045747	10	10	127045747	127045747	1	1	0.1826	160937	0.0514	10	127045747	*	rs2066160	K	128844011	rs2066160	T	G	0.2016	-0.0091	0.0022	2.8e-05	689709	128844011	127045747	10	127045747	10	127045747	*	K	1.66129	-4.13636
chr10:127047359:C:T	T	C	0.486	0.012	0.4204	0.5046	-0.0063	0.0096	0.5102	0	10.921	11	0.4499	440683	39106	401577	chr10	127047359	10	10	127047359	127047359	1	1	0.486	428344	0.0842	10	127047359	*	rs2890087	Y	128845623	rs2890087	T	C	0.4798	0.0067	0.0017	0.00011	685795	128845623	127047359	10	127047359	10	127047359	*	Y	-0.65625	3.94118
chr10:127051418:A:C	A	C	0.8172	0.0112	0.7947	0.8466	-0.021	0.0124	0.08999	0	7.348	11	0.7703	440683	39106	401577	chr10	127051418	10	10	127051418	127051418	1	1	0.1828	161114	0.0519	10	127051418	*	rs4751475	M	128849682	rs4751475	A	C	0.7979	0.0091	0.0022	3e-05	689048	128849682	127051418	10	127051418	10	127051418	*	M	-1.69355	4.13636
chr10:127052350:C:G	C	G	0.8172	0.0112	0.7946	0.8461	-0.0208	0.0124	0.0933	0	6.929	11	0.8048	440683	39106	401577	chr10	127052350	10	10	127052350	127052350	1	1	0.1828	161114	0.0515	10	127052350	*	rs9418816	S	128850614	rs9418816	C	G	0.7971	0.009	0.0022	3.4e-05	688644	128850614	127052350	10	127052350	10	127052350	*	S	-1.67742	4.09091
chr10:127057333:A:G	A	G	0.7904	0.0051	0.7746	0.82	0.0172	0.0117	0.1437	0	6.572	11	0.8326	440683	39106	401577	chr10	127057333	10	10	127057333	127057333	1	1	0.2096	184734	0.0454	10	127057333	*	rs17698492	V	128855597	rs17698492	A	G	0.7905	-0.0102	0.0021	1.5e-06	683275	128855597	127057333	10	127057333	10	127057333	*	V	1.47009	-4.85714
chr10:127058558:C:T	T	C	0.1901	0.012	0.1582	0.2103	0.0179	0.0122	0.1439	0	6.682	11	0.8242	440683	39106	401577	chr10	127058558	10	10	127058558	127058558	1	1	0.1901	167548	0.0521	10	127058558	*	rs9418819	Y	128856822	rs9418819	T	C	0.2115	-0.0083	0.0022	0.00013	686629	128856822	127058558	10	127058558	10	127058558	*	Y	1.46721	-3.77273
chr10:127058730:A:G	A	G	0.8098	0.0119	0.7896	0.8418	-0.0179	0.0122	0.1426	0	6.693	11	0.8233	440683	39106	401577	chr10	127058730	10	10	127058730	127058730	1	1	0.1902	167636	0.0522	10	127058730	*	rs9418728	R	128856994	rs9418728	A	G	0.7885	0.0082	0.0022	0.00013	686624	128856994	127058730	10	127058730	10	127058730	*	R	-1.46721	3.72727
chr10:127059070:G:T	T	G	0.1901	0.012	0.158	0.2103	0.0179	0.0122	0.1428	0	6.68	11	0.8244	440683	39106	401577	chr10	127059070	10	10	127059070	127059070	1	1	0.1901	167548	0.0523	10	127059070	*	rs9418729	K	128857334	rs9418729	T	G	0.2115	-0.0082	0.0022	0.00016	686333	128857334	127059070	10	127059070	10	127059070	*	K	1.46721	-3.72727
chr10:127059202:A:G	A	G	0.514	0.0107	0.4965	0.5797	0.0071	0.0096	0.462	0	10.04	11	0.5268	440683	39106	401577	chr10	127059202	10	10	127059202	127059202	1	1	0.486	428344	0.0832	10	127059202	*	rs7913775	R	128857466	rs7913775	A	G	0.5201	-0.0066	0.0017	0.00015	685097	128857466	127059202	10	127059202	10	127059202	*	R	0.739583	-3.88235
chr10:127059546:C:A	A	C	0.2099	0.0051	0.1799	0.2254	-0.017	0.0117	0.1457	0	6.467	11	0.8405	440683	39106	401577	chr10	127059546	10	10	127059546	127059546	1	1	0.2099	184999	0.0455	10	127059546	*	rs12411416	M	128857810	rs12411416	A	C	0.2117	0.0101	0.0021	1.8e-06	683859	128857810	127059546	10	127059546	10	127059546	*	M	-1.45299	4.80952
chr10:127059912:T:C	T	C	0.8097	0.0119	0.7894	0.8413	-0.0177	0.0122	0.1473	0	6.159	11	0.8625	440683	39106	401577	chr10	127059912	10	10	127059912	127059912	1	1	0.1903	167724	0.0519	10	127059912	*	rs9418730	Y	128858176	rs9418730	T	C	0.7884	0.0082	0.0021	0.00012	686741	128858176	127059912	10	127059912	10	127059912	*	Y	-1.45082	3.90476
chr10:127060578:A:C	A	C	0.514	0.0108	0.4965	0.5795	0.007	0.0096	0.4659	0	10.138	11	0.518	440683	39106	401577	chr10	127060578	10	10	127060578	127060578	1	1	0.486	428344	0.083	10	127060578	*	rs7073304	M	128858842	rs7073304	A	C	0.5136	-0.0065	0.0017	0.00015	685016	128858842	127060578	10	127060578	10	127060578	*	M	0.729167	-3.82353
chr10:127061479:C:T	T	C	0.1903	0.012	0.1584	0.2107	0.0173	0.0122	0.1561	0	6.673	11	0.8249	440683	39106	401577	chr10	127061479	10	10	127061479	127061479	1	1	0.1903	167724	0.0523	10	127061479	*	rs4751523	Y	128859743	rs4751523	T	C	0.2114	-0.0082	0.0022	0.00014	686666	128859743	127061479	10	127061479	10	127061479	*	Y	1.41803	-3.72727
chr10:127062707:G:A	A	G	0.1902	0.0121	0.1581	0.2103	0.017	0.0122	0.1653	0	6.556	11	0.8338	440683	39106	401577	chr10	127062707	10	10	127062707	127062707	1	1	0.1902	167636	0.0522	10	127062707	*	rs9418731	R	128860971	rs9418731	A	G	0.2117	-0.0083	0.0021	9.9e-05	686380	128860971	127062707	10	127062707	10	127062707	*	R	1.39344	-3.95238
chr10:127063059:G:A	A	G	0.1899	0.0119	0.1581	0.2101	0.017	0.0122	0.1646	0	6.447	11	0.8419	440683	39106	401577	chr10	127063059	10	10	127063059	127063059	1	1	0.1899	167371	0.052	10	127063059	*	rs11817765	R	128861323	rs11817765	A	G	0.2114	-0.0083	0.0021	0.00011	686468	128861323	127063059	10	127063059	10	127063059	*	R	1.39344	-3.95238
chr10:127064108:T:C	T	C	0.8101	0.012	0.7892	0.8419	-0.018	0.0123	0.1417	0	6.315	11	0.8515	440683	39106	401577	chr10	127064108	10	10	127064108	127064108	1	1	0.1899	167371	0.0527	10	127064108	*	rs2185402	Y	128862372	rs2185402	T	C	0.7875	0.0084	0.0022	9.8e-05	686526	128862372	127064108	10	127064108	10	127064108	*	Y	-1.46341	3.81818
chr10:127065869:A:G	A	G	0.8101	0.0119	0.7899	0.8419	-0.0183	0.0123	0.1362	0	6.396	11	0.8457	440683	39106	401577	chr10	127065869	10	10	127065869	127065869	1	1	0.1899	167371	0.052	10	127065869	*	rs9418732	R	128864133	rs9418732	A	G	0.7892	0.0081	0.0022	0.00018	686126	128864133	127065869	10	127065869	10	127065869	*	R	-1.4878	3.68182
chr10:127066337:G:T	T	G	0.2109	0.0087	0.1888	0.229	0.0229	0.0118	0.05194	0	8.107	11	0.7037	440683	39106	401577	chr10	127066337	10	10	127066337	127066337	1	1	0.2109	185880	0.0402	10	127066337	*	rs9418733	D	128864601	rs9418733	T	G	0.2287	-0.0075	0.0021	0.00038	684494	128864601	127066337	10	127066337	10	127066337	*	D	1.94068	-3.57143
chr10:127067196:G:A	A	G	0.1955	0.0115	0.1642	0.2163	0.0155	0.0121	0.2019	0	7.227	11	0.7804	440683	39106	401577	chr10	127067196	10	10	127067196	127067196	1	1	0.1955	172307	0.0521	10	127067196	*	rs12763630	R	128865460	rs12763630	A	G	0.2151	-0.0083	0.0021	9.9e-05	685686	128865460	127067196	10	127067196	10	127067196	*	R	1.28099	-3.95238
chr10:127068968:T:G	T	G	0.8045	0.0116	0.7832	0.8357	-0.0159	0.0122	0.1921	0	7.04	11	0.7958	440683	39106	401577	chr10	127068968	10	10	127068968	127068968	1	1	0.1955	172307	0.0525	10	127068968	*	rs1106478	K	128867232	rs1106478	T	G	0.7855	0.0083	0.0021	0.00011	685581	128867232	127068968	10	127068968	10	127068968	*	K	-1.30328	3.95238
chr10:127069388:C:T	T	C	0.1957	0.0114	0.1643	0.2165	0.0156	0.0122	0.1992	0	7.162	11	0.7858	440683	39106	401577	chr10	127069388	10	10	127069388	127069388	1	1	0.1957	172483	0.0522	10	127069388	*	rs11015993	Y	128867652	rs11015993	T	C	0.2146	-0.0082	0.0021	0.00012	685486	128867652	127069388	10	127069388	10	127069388	*	Y	1.27869	-3.90476
chr10:127070072:C:T	T	C	0.1956	0.0114	0.1643	0.2163	0.0156	0.0122	0.1984	0	7.255	11	0.7781	440683	39106	401577	chr10	127070072	10	10	127070072	127070072	1	1	0.1956	172395	0.052	10	127070072	*	rs9418833	Y	128868336	rs9418833	T	C	0.2146	-0.0084	0.0022	0.0001	685254	128868336	127070072	10	127070072	10	127070072	*	Y	1.27869	-3.81818
chr10:127070722:T:A	A	T	0.2108	0.0086	0.1881	0.2284	0.0227	0.0118	0.05514	0	7.772	11	0.7335	440683	39106	401577	chr10	127070722	10	10	127070722	127070722	1	1	0.2108	185792	0.0403	10	127070722	*	rs9418739	D	128868986	rs9418739	A	T	0.228	-0.0077	0.0021	0.00028	683227	128868986	127070722	10	127070722	10	127070722	*	D	1.92373	-3.66667
chr10:127070752:G:A	A	G	0.1952	0.0115	0.1637	0.2155	0.0164	0.0122	0.1784	0	6.865	11	0.8099	440683	39106	401577	chr10	127070752	10	10	127070752	127070752	1	1	0.1952	172043	0.0518	10	127070752	*	rs4751547	R	128869016	rs4751547	A	G	0.2146	-0.0084	0.0022	0.0001	684343	128869016	127070752	10	127070752	10	127070752	*	R	1.34426	-3.81818
chr10:127076892:C:T	T	C	0.2392	0.0083	0.2122	0.254	0.0033	0.0113	0.7709	0	5.452	11	0.9073	440683	39106	401577	chr10	127076892	10	10	127076892	127076892	1	1	0.2392	210823	0.0418	10	127076892	*	rs11597085	Y	128875156	rs11597085	T	C	0.2439	-0.0072	0.002	0.0004	676511	128875156	127076892	10	127076892	10	127076892	*	Y	0.292035	-3.6
chr10:127091594:G:A	A	G	0.2309	0.0085	0.2031	0.2444	0.0058	0.0113	0.606	0	6.212	11	0.8588	440683	39106	401577	chr10	127091594	10	10	127091594	127091594	1	1	0.2309	203507	0.0413	10	127091594	*	rs2000062	R	128889858	rs2000062	A	G	0.2342	-0.0072	0.002	0.00041	686114	128889858	127091594	10	127091594	10	127091594	*	R	0.513274	-3.6
chr10:127137219:G:A	A	G	0.251	0.0095	0.2247	0.2695	-0.0009	0.011	0.9377	0	5.021	11	0.9302	440683	39106	401577	chr10	127137219	10	10	127137219	127137219	1	1	0.251	221223	0.0448	10	127137219	*	rs11595374	R	128935483	rs11595374	A	G	0.2507	-0.0077	0.002	9.6e-05	691539	128935483	127137219	10	127137219	10	127137219	*	R	-0.0818182	-3.85
chr10:127140372:C:T	T	C	0.2504	0.0103	0.2241	0.269	0.0004	0.0111	0.9688	0	4.846	11	0.9384	440683	39106	401577	chr10	127140372	10	10	127140372	127140372	1	1	0.2504	220694	0.0449	10	127140372	*	rs11595689	Y	128938636	rs11595689	T	C	0.2515	-0.0077	0.002	0.0001	691818	128938636	127140372	10	127140372	10	127140372	*	Y	0.036036	-3.85
chr10:127140496:G:C	C	G	0.2445	0.0129	0.2121	0.2649	0.0018	0.0112	0.8744	0	7.164	11	0.7857	440683	39106	401577	chr10	127140496	10	10	127140496	127140496	1	1	0.2445	215494	0.0528	10	127140496	*	rs11594042	V	128938760	rs11594042	C	G	0.2461	-0.0081	0.002	4.9e-05	691782	128938760	127140496	10	127140496	10	127140496	*	V	0.160714	-4.05
chr10:127142042:A:G	A	G	0.4291	0.0111	0.397	0.4932	0.0096	0.0098	0.3263	0	8.261	11	0.6897	440683	39106	401577	chr10	127142042	10	10	127142042	127142042	1	1	0.4291	378194	0.0962	10	127142042	*	rs2483853	R	128940306	rs2483853	A	G	0.4167	-0.0061	0.0018	0.00049	684053	128940306	127142042	10	127142042	10	127142042	*	R	0.979592	-3.38889
chr10:127154358:G:A	A	G	0.2596	0.012	0.2285	0.2816	0.0003	0.0109	0.9764	0	9.516	11	0.5743	440683	39106	401577	chr10	127154358	10	10	127154358	127154358	1	1	0.2596	228803	0.0531	10	127154358	*	rs1539749	R	128952622	rs1539749	A	G	0.2657	-0.0074	0.002	0.00015	686988	128952622	127154358	10	127154358	10	127154358	*	R	0.0275229	-3.7
chr10:127159844:C:T	T	C	0.2614	0.0125	0.2257	0.2839	-0.0004	0.0109	0.9719	0	9.557	11	0.5706	440683	39106	401577	chr10	127159844	10	10	127159844	127159844	1	1	0.2614	230389	0.0582	10	127159844	*	rs11592745	Y	128958108	rs11592745	T	C	0.2666	-0.0068	0.002	0.00049	687563	128958108	127159844	10	127159844	10	127159844	*	Y	-0.0366972	-3.4
chr10:127162722:C:T	T	C	0.5987	0.0095	0.5224	0.6131	-0.0089	0.0098	0.3596	14.7	12.899	11	0.3	440683	39106	401577	chr10	127162722	10	10	127162722	127162722	1	1	0.4013	353692	0.0907	10	127162722	*	rs1413592	Y	128960986	rs1413592	T	C	0.613	0.0062	0.0018	0.0005	686587	128960986	127162722	10	127162722	10	127162722	*	Y	-0.908163	3.44444
chr10:127162752:A:G	A	G	0.4047	0.0105	0.3869	0.4775	0.0089	0.0098	0.3656	14.2	12.823	11	0.3051	440683	39106	401577	chr10	127162752	10	10	127162752	127162752	1	1	0.4047	356689	0.0906	10	127162752	*	rs1413591	R	128961016	rs1413591	A	G	0.3875	-0.0063	0.0018	0.00039	686617	128961016	127162752	10	127162752	10	127162752	*	R	0.908163	-3.5
chr10:127170706:C:G	C	G	0.7353	0.0127	0.7107	0.7716	-0.0035	0.0108	0.7433	0	10.055	11	0.5254	440683	39106	401577	chr10	127170706	10	10	127170706	127170706	1	1	0.2647	233298	0.0609	10	127170706	*	rs11016595	S	128968970	rs11016595	C	G	0.7293	0.0068	0.0019	0.00045	689318	128968970	127170706	10	127170706	10	127170706	*	S	-0.324074	3.57895
chr10:127174535:T:C	T	C	0.2778	0.0137	0.2587	0.3723	0.0014	0.0108	0.8993	0	7.723	11	0.7379	440683	39106	401577	chr10	127174535	10	10	127174535	127174535	1	1	0.2778	244843	0.1136	10	127174535	*	rs1892135	Y	128972799	rs1892135	T	C	0.2729	-0.0067	0.0019	0.00048	689672	128972799	127174535	10	127174535	10	127174535	*	Y	0.12963	-3.52632
chr10:127175956:G:A	A	G	0.2655	0.0121	0.228	0.2876	0.0028	0.0108	0.7925	0	10.225	11	0.5103	440683	39106	401577	chr10	127175956	10	10	127175956	127175956	1	1	0.2655	234003	0.0596	10	127175956	*	rs11594560	R	128974220	rs11594560	A	G	0.2689	-0.0068	0.0019	0.00044	692446	128974220	127175956	10	127175956	10	127175956	*	R	0.259259	-3.57895
chr10:127190882:C:G	C	G	0.9732	0.0037	0.9664	0.9799	-0.0237	0.0297	0.4242	9.2	12.113	11	0.3552	440683	39106	401577	chr10	127190882	10	10	127190882	127190882	1	1	0.0268	23620.6	0.0135	10	127190882	*	rs11016704	S	128989146	rs11016704	C	G	0.9741	-0.0209	0.0059	0.00037	665165	128989146	127190882	10	127190882	10	127190882	*	S	-0.79798	-3.54237
chr10:127216548:A:T	A	T	0.5836	0.0103	0.5652	0.6272	0.0044	0.0097	0.6544	43	19.289	11	0.0561	440683	39106	401577	chr10	127216548	10	10	127216548	127216548	1	1	0.4164	367001	0.062	10	127216548	*	rs10829596	W	129014812	rs10829596	A	T	0.5773	-0.0076	0.0018	1.5e-05	681024	129014812	127216548	10	127216548	10	127216548	*	W	0.453608	-4.22222
chr10:127216741:A:G	A	G	0.5816	0.0094	0.5653	0.6273	0.0042	0.0097	0.6629	43.3	19.394	11	0.05438	440683	39106	401577	chr10	127216741	10	10	127216741	127216741	1	1	0.4184	368764	0.062	10	127216741	*	rs10829597	R	129015005	rs10829597	A	G	0.5752	-0.0076	0.0018	1.5e-05	681174	129015005	127216741	10	127216741	10	127216741	*	R	0.43299	-4.22222
chr10:127229747:A:G	A	G	0.5961	0.0113	0.575	0.6278	0.003	0.0098	0.7572	37.8	17.688	11	0.08912	440683	39106	401577	chr10	127229747	10	10	127229747	127229747	1	1	0.4039	355984	0.0528	10	127229747	*	rs10829606	R	129028011	rs10829606	A	G	0.591	-0.0071	0.0018	4.6e-05	691460	129028011	127229747	10	127229747	10	127229747	*	R	0.306122	-3.94444
chr10:127344153:G:A	A	G	0.4651	0.007	0.446	0.4898	-0.0024	0.01	0.8085	0	9.595	11	0.5671	440683	39106	401577	chr10	127344153	10	10	127344153	127344153	1	1	0.4651	409923	0.0438	10	127344153	*	rs751008	R	129142417	rs751008	A	G	0.476	0.0074	0.0018	2.7e-05	716269	129142417	127344153	10	127344153	10	127344153	*	R	-0.24	4.11111
chr10:127351200:T:C	T	C	0.8419	0.0052	0.8258	0.8591	0.0299	0.0135	0.0269	0	5.576	11	0.9001	440683	39106	401577	chr10	127351200	10	10	127351200	127351200	1	1	0.1581	139344	0.0333	10	127351200	*	rs1006217	Y	129149464	rs1006217	T	C	0.8314	-0.0103	0.0025	3.7e-05	586411	129149464	127351200	10	127351200	10	127351200	*	Y	2.21481	-4.12
chr10:127353889:C:T	T	C	0.4217	0.0075	0.3883	0.4397	0.0065	0.0099	0.5119	0	8.042	11	0.7096	440683	39106	401577	chr10	127353889	10	10	127353889	127353889	1	1	0.4217	371672	0.0514	10	127353889	*	rs10741228	Y	129152153	rs10741228	T	C	0.4312	0.0079	0.0017	3.2e-06	770212	129152153	127353889	10	127353889	10	127353889	*	Y	0.656566	4.64706
chr10:127354344:G:A	A	G	0.6178	0.0249	0.5903	0.6674	0.0038	0.01	0.7053	0	5.991	11	0.874	440683	39106	401577	chr10	127354344	10	10	127354344	127354344	1	1	0.3822	336858	0.0771	10	127354344	*	rs10764990	R	129152608	rs10764990	A	G	0.6157	0.0076	0.0017	5.5e-06	776618	129152608	127354344	10	127354344	10	127354344	*	R	0.38	4.47059
chr10:127361584:A:G	A	G	0.5754	0.0079	0.5651	0.6138	0.0091	0.0099	0.3574	0	10.919	11	0.4501	440683	39106	401577	chr10	127361584	10	10	127361584	127361584	1	1	0.4246	374228	0.0487	10	127361584	*	rs3818475	R	129159848	rs3818475	A	G	0.5713	-0.0067	0.0018	0.00031	610641	129159848	127361584	10	127361584	10	127361584	*	R	0.919192	-3.72222
chr10:127361612:G:A	A	G	0.2647	0.009	0.2334	0.2849	-0.0149	0.011	0.1733	15.6	13.027	11	0.2916	440683	39106	401577	chr10	127361612	10	10	127361612	127361612	1	1	0.2647	233298	0.0515	10	127361612	*	rs12241058	R	129159876	rs12241058	A	G	0.2771	0.0075	0.002	0.0002	643139	129159876	127361612	10	127361612	10	127361612	*	R	-1.35455	3.75
chr10:127449780:T:A	A	T	0.3945	0.0063	0.369	0.4137	0.008	0.0099	0.4216	34.8	16.86	11	0.1121	440683	39106	401577	chr10	127449780	10	10	127449780	127449780	1	1	0.3945	347699	0.0447	10	127449780	*	rs11018104	W	129248044	rs11018104	A	T	0.3969	0.0068	0.0018	0.0002	650100	129248044	127449780	10	127449780	10	127449780	*	W	0.808081	3.77778
chr10:127450144:C:T	T	C	0.609	0.0111	0.5718	0.6271	0.0018	0.0099	0.8565	49.3	21.696	11	0.02683	440683	39106	401577	chr10	127450144	10	10	127450144	127450144	1	1	0.391	344614	0.0553	10	127450144	*	rs7897776	Y	129248408	rs7897776	T	C	0.6011	0.0068	0.0017	7.4e-05	764911	129248408	127450144	10	127450144	10	127450144	*	Y	0.181818	4
chr10:127768401:A:G	A	G	0.2095	0.0148	0.1983	0.3648	0.0038	0.0118	0.7477	0	3.56	11	0.9811	440683	39106	401577	chr10	127768401	10	10	127768401	127768401	1	1	0.2095	184646	0.1665	10	127768401	*	rs2182406	R	129566665	rs2182406	A	G	0.2102	-0.0079	0.0022	0.00031	675134	129566665	127768401	10	127768401	10	127768401	*	R	0.322034	-3.59091
chr10:127987072:A:G	A	G	0.8942	0.0112	0.8686	0.9188	-0.0035	0.0158	0.8261	0	9.673	11	0.56	440683	39106	401577	chr10	127987072	10	10	127987072	127987072	1	1	0.1058	93248.5	0.0502	10	127987072	*	rs1359850	R	129785336	rs1359850	A	G	0.8813	-0.0128	0.0029	7.7e-06	629004	129785336	127987072	10	127987072	10	127987072	*	R	-0.221519	-4.41379
chr10:128003945:G:A	A	G	0.0983	0.009	0.0769	0.1229	0.014	0.0162	0.3872	0	10.573	11	0.4797	440683	39106	401577	chr10	128003945	10	10	128003945	128003945	1	1	0.0983	86638.3	0.046	10	128003945	*	rs4750929	V	129802209	rs4750929	A	G	0.09957	0.0119	0.0029	4.7e-05	677697	129802209	128003945	10	128003945	10	128003945	*	V	0.864198	4.10345
chr10:128789188:C:T	T	C	0.6191	0.0145	0.536	0.6452	-0.0086	0.01	0.3902	42.4	19.083	11	0.05961	440683	39106	401577	chr10	128789188	10	10	128789188	128789188	1	1	0.3809	335712	0.1092	10	128789188	*	rs497414	Y	130587452	rs497414	T	C	0.6223	0.0071	0.0018	8.1e-05	685088	130587452	128789188	10	128789188	10	128789188	*	Y	-0.86	3.94444
chr10:128790306:C:T	T	C	0.6139	0.0127	0.5378	0.6461	-0.0087	0.0101	0.3843	41.1	18.662	11	0.06744	440683	39106	401577	chr10	128790306	10	10	128790306	128790306	1	1	0.3861	340295	0.1083	10	128790306	*	rs588978	Y	130588570	rs588978	T	C	0.6221	0.0072	0.0018	5.4e-05	689120	130588570	128790306	10	128790306	10	128790306	*	Y	-0.861386	4
chr10:128791612:A:C	A	C	0.3835	0.0145	0.3563	0.4637	0.0081	0.01	0.4161	36.4	17.306	11	0.09914	440683	39106	401577	chr10	128791612	10	10	128791612	128791612	1	1	0.3835	338004	0.1074	10	128791612	*	rs472752	M	130589876	rs472752	A	C	0.3813	-0.0069	0.0018	8.5e-05	692562	130589876	128791612	10	128791612	10	128791612	*	M	0.81	-3.83333
chr10:128799414:C:T	T	C	0.6222	0.0124	0.5433	0.6509	-0.0067	0.0101	0.5103	36.6	17.356	11	0.09779	440683	39106	401577	chr10	128799414	10	10	128799414	128799414	1	1	0.3778	332980	0.1076	10	128799414	*	rs7907569	Y	130597678	rs7907569	T	C	0.6217	0.0075	0.0018	3.7e-05	685301	130597678	128799414	10	128799414	10	128799414	*	Y	-0.663366	4.16667
chr10:128801788:G:A	A	G	0.6173	0.0129	0.5407	0.6404	-0.0055	0.0101	0.585	43.5	19.477	11	0.05304	440683	39106	401577	chr10	128801788	10	10	128801788	128801788	1	1	0.3827	337299	0.0997	10	128801788	*	rs483385	R	130600052	rs483385	A	G	0.6209	0.0074	0.0018	4.1e-05	684601	130600052	128801788	10	128801788	10	128801788	*	R	-0.544554	4.11111
chr10:128812758:T:G	T	G	0.3859	0.0153	0.3626	0.4678	0.0049	0.01	0.6222	40.6	18.513	11	0.07041	440683	39106	401577	chr10	128812758	10	10	128812758	128812758	1	1	0.3859	340119	0.1052	10	128812758	*	rs10741165	K	130611022	rs10741165	T	G	0.3839	-0.0066	0.0018	0.0002	686089	130611022	128812758	10	128812758	10	128812758	*	K	0.49	-3.66667
chr10:128814270:A:T	A	T	0.3862	0.0138	0.3603	0.4668	0.003	0.0101	0.7643	43	19.313	11	0.0557	440683	39106	401577	chr10	128814270	10	10	128814270	128814270	1	1	0.3862	340384	0.1065	10	128814270	*	rs12250988	W	130612534	rs12250988	A	T	0.3841	-0.0065	0.0018	0.00027	685198	130612534	128814270	10	128814270	10	128814270	*	W	0.29703	-3.61111
chr10:128816514:C:T	T	C	0.6142	0.0144	0.5301	0.6391	-0.0035	0.0101	0.724	41.4	18.762	11	0.06551	440683	39106	401577	chr10	128816514	10	10	128816514	128816514	1	1	0.3858	340031	0.109	10	128816514	*	rs11016496	Y	130614778	rs11016496	T	C	0.6176	0.0066	0.0018	0.00022	686177	130614778	128816514	10	128816514	10	128816514	*	Y	-0.346535	3.66667
chr10:128819551:C:G	C	G	0.3877	0.0147	0.3645	0.4749	0.0034	0.01	0.7317	40.1	18.368	11	0.07344	440683	39106	401577	chr10	128819551	10	10	128819551	128819551	1	1	0.3877	341706	0.1104	10	128819551	*	rs942524	S	130617815	rs942524	C	G	0.383	-0.0064	0.0018	0.00033	685808	130617815	128819551	10	128819551	10	128819551	*	S	0.34	-3.55556
chr10:128820775:G:A	A	G	0.6125	0.0147	0.5255	0.6369	-0.0035	0.01	0.7255	40	18.328	11	0.07427	440683	39106	401577	chr10	128820775	10	10	128820775	128820775	1	1	0.3875	341529	0.1114	10	128820775	*	rs4750720	R	130619039	rs4750720	A	G	0.617	0.0063	0.0018	0.00035	685664	130619039	128820775	10	128820775	10	128820775	*	R	-0.35	3.5
chr10:128821103:A:G	A	G	0.3871	0.0144	0.3607	0.4745	0.0039	0.01	0.6949	38.5	17.878	11	0.08445	440683	39106	401577	chr10	128821103	10	10	128821103	128821103	1	1	0.3871	341177	0.1138	10	128821103	*	rs5026308	R	130619367	rs5026308	A	G	0.3829	-0.0064	0.0018	0.00032	685378	130619367	128821103	10	128821103	10	128821103	*	R	0.39	-3.55556
chr10:128821448:C:G	C	G	0.3876	0.0146	0.3641	0.4745	0.0033	0.01	0.7418	39.5	18.189	11	0.07729	440683	39106	401577	chr10	128821448	10	10	128821448	128821448	1	1	0.3876	341617	0.1104	10	128821448	*	rs7895542	S	130619712	rs7895542	C	G	0.383	-0.0064	0.0018	0.00029	684910	130619712	128821448	10	128821448	10	128821448	*	S	0.33	-3.55556
chr10:128824849:A:T	A	T	0.3878	0.0148	0.3646	0.4778	0.0017	0.01	0.8687	33	16.428	11	0.126	440683	39106	401577	chr10	128824849	10	10	128824849	128824849	1	1	0.3878	341794	0.1132	10	128824849	*	rs1408533	W	130623113	rs1408533	A	T	0.3817	-0.0066	0.0018	0.0003	627692	130623113	128824849	10	128824849	10	128824849	*	W	0.17	-3.66667
chr10:128824893:G:A	A	G	0.6171	0.0164	0.5222	0.6401	-0.0017	0.01	0.866	31.8	16.121	11	0.1367	440683	39106	401577	chr10	128824893	10	10	128824893	128824893	1	1	0.3829	337475	0.1179	10	128824893	*	rs4266990	R	130623157	rs4266990	A	G	0.6174	0.0066	0.0018	0.00031	627734	130623157	128824893	10	128824893	10	128824893	*	R	-0.17	3.66667
chr10:128824958:G:A	A	G	0.3674	0.0131	0.3451	0.4021	0.0027	0.0101	0.7904	31.2	15.978	11	0.1419	440683	39106	401577	chr10	128824958	10	10	128824958	128824958	1	1	0.3674	323814	0.057	10	128824958	*	rs7084354	R	130623222	rs7084354	A	G	0.3814	-0.0063	0.0018	0.00037	681987	130623222	128824958	10	128824958	10	128824958	*	R	0.267327	-3.5
chr10:128826268:A:G	A	G	0.3878	0.0146	0.3645	0.4755	0.0016	0.0101	0.8713	31	15.95	11	0.143	440683	39106	401577	chr10	128826268	10	10	128826268	128826268	1	1	0.3878	341794	0.111	10	128826268	*	rs750987	R	130624532	rs750987	A	G	0.3818	-0.0063	0.0018	0.00043	677131	130624532	128826268	10	128826268	10	128826268	*	R	0.158416	-3.5
chr10:129309011:T:C	T	C	0.671	0.0196	0.6275	0.7143	0.0046	0.0103	0.6514	10	12.222	11	0.3472	440683	39106	401577	chr10	129309011	10	10	129309011	129309011	1	1	0.329	289969	0.0868	10	129309011	*	rs2032704	Y	131107275	rs2032704	T	C	0.6776	0.0072	0.0018	9.4e-05	682943	131107275	129309011	10	129309011	10	129309011	*	Y	0.446602	4
chr10:129311579:A:C	A	C	0.6702	0.0197	0.6276	0.7146	0.0042	0.0102	0.6833	4.9	11.57	11	0.3968	440683	39106	401577	chr10	129311579	10	10	129311579	129311579	1	1	0.3298	290675	0.087	10	129311579	*	rs10829589	M	131109843	rs10829589	A	C	0.6788	0.0074	0.0019	7.1e-05	682265	131109843	129311579	10	129311579	10	129311579	*	M	0.411765	3.89474
chr10:129312249:A:G	A	G	0.3551	0.0163	0.3219	0.4384	-0.0017	0.0103	0.8656	33.9	16.63	11	0.1193	440683	39106	401577	chr10	129312249	10	10	129312249	129312249	1	1	0.3551	312973	0.1165	10	129312249	*	rs2542643	R	131110513	rs2542643	A	G	0.3469	0.0088	0.0019	1.8e-06	672828	131110513	129312249	10	129312249	10	129312249	*	R	-0.165049	4.63158
chr10:129315273:A:G	A	G	0.345	0.0181	0.3064	0.4312	-0.0017	0.0103	0.8682	31.7	16.097	11	0.1376	440683	39106	401577	chr10	129315273	10	10	129315273	129315273	1	1	0.345	304071	0.1248	10	129315273	*	rs2388185	R	131113537	rs2388185	A	G	0.3383	0.0099	0.0019	9.9e-08	677147	131113537	129315273	10	129315273	10	129315273	*	R	-0.165049	5.21053
chr10:129316250:C:T	T	C	0.6622	0.0166	0.5684	0.6925	0.0005	0.0101	0.9581	28.8	15.444	11	0.1631	440683	39106	401577	chr10	129316250	10	10	129316250	129316250	1	1	0.3378	297725	0.1241	10	129316250	*	rs2622441	B	131114514	rs2622441	T	C	0.6612	-0.0098	0.0019	1.2e-07	677049	131114514	129316250	10	129316250	10	129316250	*	B	0.049505	-5.15789
chr10:129320351:T:C	T	C	0.3458	0.0177	0.3	0.432	-0.0016	0.0103	0.8736	28.1	15.31	11	0.1688	440683	39106	401577	chr10	129320351	10	10	129320351	129320351	1	1	0.3458	304776	0.132	10	129320351	*	rs2542637	Y	131118615	rs2542637	T	C	0.3385	0.0098	0.0019	1.2e-07	677049	131118615	129320351	10	129320351	10	129320351	*	Y	-0.15534	5.15789
chr10:129322408:T:G	T	G	0.346	0.0166	0.3125	0.4336	-0.0016	0.0103	0.8768	34.2	16.722	11	0.1164	440683	39106	401577	chr10	129322408	10	10	129322408	129322408	1	1	0.346	304953	0.1211	10	129322408	*	rs7087215	K	131120672	rs7087215	T	G	0.3397	0.0101	0.0019	5.5e-08	677285	131120672	129322408	10	129322408	10	129322408	*	K	-0.15534	5.31579
chr10:129322538:C:T	T	C	0.6563	0.0177	0.5692	0.7007	0.0012	0.0103	0.9064	33	16.413	11	0.1265	440683	39106	401577	chr10	129322538	10	10	129322538	129322538	1	1	0.3437	302925	0.1315	10	129322538	*	rs6482729	Y	131120802	rs6482729	T	C	0.6615	-0.0102	0.0019	3.6e-08	676977	131120802	129322538	10	129322538	10	129322538	*	Y	0.116505	-5.36842
chr10:129323792:T:G	T	G	0.3436	0.0176	0.3065	0.4304	-0.0011	0.0103	0.9164	32.1	16.192	11	0.1342	440683	39106	401577	chr10	129323792	10	10	129323792	129323792	1	1	0.3436	302837	0.1239	10	129323792	*	rs7092590	D	131122056	rs7092590	T	G	0.3385	0.01	0.0018	4.2e-08	677068	131122056	129323792	10	129323792	10	129323792	*	D	-0.106796	5.55556
chr10:129327728:G:A	A	G	0.6181	0.0139	0.5362	0.6402	0.0008	0.01	0.9359	19.7	13.703	11	0.2498	440683	39106	401577	chr10	129327728	10	10	129327728	129327728	1	1	0.3819	336594	0.104	10	129327728	*	rs2622438	R	131125992	rs2622438	A	G	0.6267	-0.0086	0.0018	1.8e-06	678121	131125992	129327728	10	129327728	10	129327728	*	R	0.08	-4.77778
chr10:129328238:A:G	A	G	0.3423	0.0181	0.3002	0.4301	-0.0009	0.0103	0.9272	31.3	16	11	0.1411	440683	39106	401577	chr10	129328238	10	10	129328238	129328238	1	1	0.3423	301692	0.1299	10	129328238	*	rs2542616	D	131126502	rs2542616	A	G	0.3361	0.01	0.0018	4.9e-08	676484	131126502	129328238	10	129328238	10	129328238	*	D	-0.0873786	5.55556
chr10:129330688:C:T	T	C	0.6547	0.0192	0.5656	0.6913	-0.0002	0.0102	0.9858	34.2	16.723	11	0.1163	440683	39106	401577	chr10	129330688	10	10	129330688	129330688	1	1	0.3453	304336	0.1257	10	129330688	*	rs2542615	Y	131128952	rs2542615	T	C	0.6579	-0.0099	0.0018	5.3e-08	676504	131128952	129330688	10	129330688	10	129330688	*	Y	-0.0196078	-5.5
chr10:129334408:A:G	A	G	0.6189	0.0162	0.5787	0.6561	-0.0047	0.01	0.6371	44.5	19.82	11	0.04787	440683	39106	401577	chr10	129334408	10	10	129334408	129334408	1	1	0.3811	335889	0.0774	10	129334408	*	rs6482731	R	131132672	rs6482731	A	G	0.615	-0.0077	0.0018	1.8e-05	674491	131132672	129334408	10	129334408	10	129334408	*	R	-0.47	-4.27778
chr10:129337573:C:T	T	C	0.34	0.0173	0.3023	0.3877	0.0029	0.0103	0.7766	44.8	19.945	11	0.04611	440683	39106	401577	chr10	129337573	10	10	129337573	129337573	1	1	0.34	299664	0.0854	10	129337573	*	rs7903583	Y	131135837	rs7903583	T	C	0.3443	0.0085	0.0018	4.4e-06	677455	131135837	129337573	10	129337573	10	129337573	*	Y	0.281553	4.72222
chr10:129338137:C:T	T	C	0.3402	0.0173	0.3029	0.3879	0.003	0.0103	0.7709	44.7	19.883	11	0.04697	440683	39106	401577	chr10	129338137	10	10	129338137	129338137	1	1	0.3402	299841	0.085	10	129338137	*	rs1421035	Y	131136401	rs1421035	T	C	0.3447	0.0085	0.0018	4e-06	677498	131136401	129338137	10	129338137	10	129338137	*	Y	0.291262	4.72222
chr10:129341879:A:G	A	G	0.6267	0.016	0.5832	0.6603	-0.006	0.01	0.5478	44.5	19.823	11	0.04783	440683	39106	401577	chr10	129341879	10	10	129341879	129341879	1	1	0.3733	329014	0.0771	10	129341879	*	rs7914429	R	131140143	rs7914429	A	G	0.6209	-0.0077	0.0018	1.6e-05	674721	131140143	129341879	10	129341879	10	129341879	*	R	-0.6	-4.27778
chr10:129875722:C:T	T	C	0.6888	0.0108	0.6066	0.7148	-0.0034	0.0106	0.7507	42.5	17.381	10	0.06635	434212	38741	395471	chr10	129875722	10	10	129875722	129875722	0.990666	0.984795	0.3112	270254	0.1082	10	129875722	*	rs9804200	Y	131673986	rs9804200	T	C	0.6933	-0.0075	0.0019	0.00011	665280	131673986	129875722	10	129875722	10	129875722	*	Y	-0.320755	-3.94737
chr10:129876988:T:C	T	C	0.8218	0.0191	0.7781	0.8601	-0.0046	0.0126	0.7145	0	9.341	10	0.5	434212	38741	395471	chr10	129876988	10	10	129876988	129876988	0.990666	0.984795	0.1782	154753	0.082	10	129876988	*	rs7076708	Y	131675252	rs7076708	T	C	0.8121	-0.0082	0.0022	0.0002	683573	131675252	129876988	10	129876988	10	129876988	*	Y	-0.365079	-3.72727
chr10:129879336:C:T	T	C	0.1635	0.0148	0.1409	0.1998	0.0071	0.0133	0.5932	0	8.58	10	0.5724	434212	38741	395471	chr10	129879336	10	10	129879336	129879336	0.990666	0.984795	0.1635	141987	0.0589	10	129879336	*	rs7087979	Y	131677600	rs7087979	T	C	0.1727	0.0085	0.0023	0.00026	667671	131677600	129879336	10	129879336	10	129879336	*	Y	0.533835	3.69565
chr10:129972356:G:A	A	G	0.2785	0.0089	0.2313	0.3097	0.0078	0.0111	0.4825	0	5.531	11	0.9027	440683	39106	401577	chr10	129972356	10	10	129972356	129972356	1	1	0.2785	245460	0.0784	10	129972356	*	rs12264251	R	131770620	rs12264251	A	G	0.2769	0.008	0.0019	3.4e-05	691832	131770620	129972356	10	129972356	10	129972356	*	R	0.702703	4.21053
chr10:130003073:G:A	A	G	0.2855	0.0064	0.2416	0.3104	0.0039	0.0111	0.7232	0	4.86	11	0.9377	440683	39106	401577	chr10	130003073	10	10	130003073	130003073	1	1	0.2855	251630	0.0688	10	130003073	*	rs11017045	R	131801337	rs11017045	A	G	0.2839	0.0079	0.0019	4e-05	683609	131801337	130003073	10	130003073	10	130003073	*	R	0.351351	4.15789
chr10:130085250:C:T	T	C	0.657	0.0196	0.5544	0.6934	-0.008	0.0104	0.4374	0	10.818	11	0.4587	440683	39106	401577	chr10	130085250	10	10	130085250	130085250	1	1	0.343	302309	0.139	10	130085250	*	rs1072853	Y	131883514	rs1072853	T	C	0.6645	-0.0072	0.002	0.00032	517665	131883514	130085250	10	130085250	10	130085250	*	Y	-0.769231	-3.6
chr10:130341611:A:G	A	G	0.0739	0.0089	0.0509	0.1222	0.0206	0.0187	0.2711	33.4	16.523	11	0.1228	440683	39106	401577	chr10	130341611	10	10	130341611	130341611	1	1	0.0739	65132.9	0.0713	10	130341611	*	rs652911	R	132139875	rs652911	A	G	0.06735	-0.0122	0.0035	0.0005	679978	132139875	130341611	10	130341611	10	130341611	*	R	1.1016	-3.48571
chr10:130352035:G:T	T	G	0.8796	0.0094	0.8396	0.9041	-0.0113	0.015	0.4522	44.7	19.896	11	0.04679	440683	39106	401577	chr10	130352035	10	10	130352035	130352035	1	1	0.1204	106116	0.0645	10	130352035	*	rs359069	K	132150299	rs359069	T	G	0.8869	0.0093	0.0026	0.00032	781729	132150299	130352035	10	130352035	10	130352035	*	K	-0.753333	3.57692
chr10:131099166:C:A	A	C	0.2026	0.0089	0.173	0.2195	0.0055	0.012	0.6468	0	7.255	11	0.7781	440683	39106	401577	chr10	131099166	10	10	131099166	131099166	1	1	0.2026	178565	0.0465	10	131099166	*	rs4751321	M	132897429	rs4751321	A	C	0.1898	0.0083	0.0023	0.00035	665990	132897429	131099166	10	131099166	10	131099166	*	M	0.458333	3.6087
chr10:131109947:C:T	T	C	0.3428	0.0091	0.2992	0.3725	0.0014	0.0101	0.8921	9.3	12.123	11	0.3545	440683	39106	401577	chr10	131109947	10	10	131109947	131109947	1	1	0.3428	302132	0.0733	10	131109947	*	rs4418720	Y	132908210	rs4418720	T	C	0.3538	0.0071	0.0019	0.00015	660821	132908210	131109947	10	131109947	10	131109947	*	Y	0.138614	3.73684
chr10:131110205:C:T	T	C	0.2424	0.0062	0.2181	0.2694	0.017	0.0111	0.1261	19.4	13.642	11	0.2534	440683	39106	401577	chr10	131110205	10	10	131110205	131110205	1	1	0.2424	213643	0.0513	10	131110205	*	rs1891787	Y	132908468	rs1891787	T	C	0.2464	0.0091	0.0019	2.2e-06	773420	132908468	131110205	10	131110205	10	131110205	*	Y	1.53153	4.78947
chr10:131130279:T:G	T	G	0.5843	0.0064	0.5489	0.6155	-0.0027	0.0098	0.7876	0	9.131	11	0.6098	440683	39106	401577	chr10	131130279	10	10	131130279	131130279	1	1	0.4157	366384	0.0666	10	131130279	*	rs7895423	B	132928542	rs7895423	T	G	0.5639	0.0075	0.0018	3.4e-05	673143	132928542	131130279	10	131130279	10	131130279	*	B	-0.27551	4.16667
chr10:131137229:T:C	T	C	0.3117	0.0277	0.256	0.4456	0.0105	0.0106	0.3192	13	12.637	11	0.3177	440683	39106	401577	chr10	131137229	10	10	131137229	131137229	1	1	0.3117	274722	0.1896	10	131137229	*	rs4751326	Y	132935492	rs4751326	T	C	0.296	-0.007	0.0019	0.00031	673315	132935492	131137229	10	131137229	10	131137229	*	Y	0.990566	-3.68421
chr10:131139926:G:T	T	G	0.1875	0.0163	0.1607	0.2218	0.0107	0.0123	0.3869	0	4.975	11	0.9324	440683	39106	401577	chr10	131139926	10	10	131139926	131139926	1	1	0.1875	165256	0.0611	10	131139926	*	rs7923466	D	132938189	rs7923466	T	G	0.1855	-0.0101	0.0022	5.7e-06	685599	132938189	131139926	10	131139926	10	131139926	*	D	0.869919	-4.59091
chr10:131141565:T:C	T	C	0.7641	0.0147	0.732	0.7977	-0.0083	0.0113	0.4607	0	7.832	11	0.7283	440683	39106	401577	chr10	131141565	10	10	131141565	131141565	1	1	0.2359	207914	0.0657	10	131141565	*	rs11017744	Y	132939828	rs11017744	T	C	0.7744	0.0084	0.0021	4.9e-05	685306	132939828	131141565	10	131141565	10	131141565	*	Y	-0.734513	4
chr10:131144463:C:T	T	C	0.2008	0.0143	0.1735	0.2305	0.007	0.012	0.5566	0	7.858	11	0.726	440683	39106	401577	chr10	131144463	10	10	131144463	131144463	1	1	0.2008	176978	0.057	10	131144463	*	rs11017750	B	132942726	rs11017750	T	C	0.1987	-0.0108	0.0022	7.2e-07	681825	132942726	131144463	10	131144463	10	131144463	*	B	0.583333	-4.90909
chr10:131145226:G:A	A	G	0.201	0.0144	0.1737	0.2308	0.0066	0.012	0.581	0	7.904	11	0.7219	440683	39106	401577	chr10	131145226	10	10	131145226	131145226	1	1	0.201	177155	0.0571	10	131145226	*	rs11017752	R	132943489	rs11017752	A	G	0.1987	-0.0106	0.0022	8.4e-07	687807	132943489	131145226	10	131145226	10	131145226	*	R	0.55	-4.81818
chr10:131149249:G:A	A	G	0.2389	0.0145	0.2102	0.2699	0.0067	0.0113	0.5543	0	10.393	11	0.4954	440683	39106	401577	chr10	131149249	10	10	131149249	131149249	1	1	0.2389	210558	0.0597	10	131149249	*	rs11017759	R	132947512	rs11017759	A	G	0.2332	-0.0098	0.0021	2e-06	688303	132947512	131149249	10	131149249	10	131149249	*	R	0.59292	-4.66667
chr10:131149681:G:A	A	G	0.2389	0.0145	0.2101	0.2699	0.0071	0.0113	0.5288	0	10.33	11	0.5009	440683	39106	401577	chr10	131149681	10	10	131149681	131149681	1	1	0.2389	210558	0.0598	10	131149681	*	rs10829921	R	132947944	rs10829921	A	G	0.2332	-0.0097	0.0021	2e-06	688342	132947944	131149681	10	131149681	10	131149681	*	R	0.628319	-4.61905
chr10:131149886:G:C	C	G	0.2389	0.0145	0.2101	0.2699	0.0071	0.0113	0.5277	0	10.29	11	0.5045	440683	39106	401577	chr10	131149886	10	10	131149886	131149886	1	1	0.2389	210558	0.0598	10	131149886	*	rs11522472	S	132948149	rs11522472	C	G	0.2332	-0.0097	0.0021	2.2e-06	688372	132948149	131149886	10	131149886	10	131149886	*	S	0.628319	-4.61905
chr10:131149936:A:G	A	G	0.7611	0.0145	0.7301	0.7898	-0.0071	0.0113	0.5289	0	10.275	11	0.5058	440683	39106	401577	chr10	131149936	10	10	131149936	131149936	1	1	0.2389	210558	0.0597	10	131149936	*	rs11017760	R	132948199	rs11017760	A	G	0.7668	0.0097	0.0021	2.1e-06	688371	132948199	131149936	10	131149936	10	131149936	*	R	-0.628319	4.61905
chr10:131149954:C:T	T	C	0.2389	0.0145	0.2102	0.2699	0.0071	0.0113	0.528	0	10.27	11	0.5063	440683	39106	401577	chr10	131149954	10	10	131149954	131149954	1	1	0.2389	210558	0.0597	10	131149954	*	rs11017761	Y	132948217	rs11017761	T	C	0.2332	-0.0097	0.0021	2.2e-06	688373	132948217	131149954	10	131149954	10	131149954	*	Y	0.628319	-4.61905
chr10:131150216:T:C	T	C	0.8004	0.0144	0.7705	0.827	-0.007	0.012	0.5615	0	8.166	11	0.6984	440683	39106	401577	chr10	131150216	10	10	131150216	131150216	1	1	0.1996	175921	0.0565	10	131150216	*	rs12356869	Y	132948479	rs12356869	T	C	0.8005	0.0106	0.0021	7.6e-07	689323	132948479	131150216	10	131150216	10	131150216	*	Y	-0.583333	5.04762
chr10:131150458:C:T	T	C	0.2389	0.0145	0.2102	0.2699	0.007	0.0113	0.5355	0	10.266	11	0.5067	440683	39106	401577	chr10	131150458	10	10	131150458	131150458	1	1	0.2389	210558	0.0597	10	131150458	*	rs7094418	Y	132948721	rs7094418	T	C	0.2332	-0.0098	0.0021	2e-06	688372	132948721	131150458	10	131150458	10	131150458	*	Y	0.619469	-4.66667
chr10:131150516:G:A	A	G	0.2389	0.0145	0.2102	0.2699	0.007	0.0113	0.5346	0	10.315	11	0.5023	440683	39106	401577	chr10	131150516	10	10	131150516	131150516	1	1	0.2389	210558	0.0597	10	131150516	*	rs7093489	R	132948779	rs7093489	A	G	0.2332	-0.0097	0.0021	2.2e-06	688372	132948779	131150516	10	131150516	10	131150516	*	R	0.619469	-4.61905
chr10:131150703:T:C	T	C	0.7611	0.0145	0.7301	0.7899	-0.007	0.0113	0.5349	0	10.32	11	0.5019	440683	39106	401577	chr10	131150703	10	10	131150703	131150703	1	1	0.2389	210558	0.0598	10	131150703	*	rs7081957	Y	132948966	rs7081957	T	C	0.7668	0.0097	0.0021	2.1e-06	688317	132948966	131150703	10	131150703	10	131150703	*	Y	-0.619469	4.61905
chr10:131150714:T:G	T	G	0.3262	0.0241	0.2846	0.4588	0.0104	0.0103	0.3159	10.9	12.343	11	0.3384	440683	39106	401577	chr10	131150714	10	10	131150714	131150714	1	1	0.3262	287502	0.1742	10	131150714	*	rs10765042	K	132948977	rs10765042	T	G	0.3068	-0.0083	0.0019	9.1e-06	688253	132948977	131150714	10	131150714	10	131150714	*	K	1.00971	-4.36842
chr10:131151434:A:G	A	G	0.7611	0.0145	0.7301	0.7899	-0.007	0.0113	0.5353	0	10.269	11	0.5064	440683	39106	401577	chr10	131151434	10	10	131151434	131151434	1	1	0.2389	210558	0.0598	10	131151434	*	rs10829923	R	132949697	rs10829923	A	G	0.7668	0.0097	0.0021	2.1e-06	688326	132949697	131151434	10	131151434	10	131151434	*	R	-0.619469	4.61905
chr10:131151497:A:C	A	C	0.7611	0.0145	0.7301	0.7899	-0.007	0.0113	0.5331	0	10.288	11	0.5047	440683	39106	401577	chr10	131151497	10	10	131151497	131151497	1	1	0.2389	210558	0.0598	10	131151497	*	rs10829924	M	132949760	rs10829924	A	C	0.7668	0.0098	0.0021	2e-06	688327	132949760	131151497	10	131151497	10	131151497	*	M	-0.619469	4.66667
chr10:131152015:C:G	C	G	0.3287	0.0242	0.2881	0.46	0.0095	0.0103	0.3592	0.7	11.082	11	0.4364	440683	39106	401577	chr10	131152015	10	10	131152015	131152015	1	1	0.3287	289705	0.1719	10	131152015	*	rs9633658	S	132950278	rs9633658	C	G	0.3072	-0.0081	0.0019	1.4e-05	688446	132950278	131152015	10	131152015	10	131152015	*	S	0.92233	-4.26316
chr10:131153096:A:G	A	G	0.7611	0.0145	0.7302	0.7897	-0.0067	0.0113	0.5494	0	10.42	11	0.4931	440683	39106	401577	chr10	131153096	10	10	131153096	131153096	1	1	0.2389	210558	0.0595	10	131153096	*	rs10829930	R	132951359	rs10829930	A	G	0.7669	0.0098	0.0021	1.9e-06	688369	132951359	131153096	10	131153096	10	131153096	*	R	-0.59292	4.66667
chr10:131153478:C:T	T	C	0.239	0.0145	0.2103	0.27	0.0067	0.0113	0.5526	0	10.353	11	0.499	440683	39106	401577	chr10	131153478	10	10	131153478	131153478	1	1	0.239	210646	0.0597	10	131153478	*	rs10741244	Y	132951741	rs10741244	T	C	0.2331	-0.0098	0.0021	1.7e-06	688416	132951741	131153478	10	131153478	10	131153478	*	Y	0.59292	-4.66667
chr10:131153628:T:A	A	T	0.1997	0.0144	0.1731	0.2296	0.0065	0.012	0.5868	0	8.313	11	0.685	440683	39106	401577	chr10	131153628	10	10	131153628	131153628	1	1	0.1997	176009	0.0565	10	131153628	*	rs7096186	W	132951891	rs7096186	A	T	0.1994	-0.0107	0.0021	5.9e-07	689369	132951891	131153628	10	131153628	10	131153628	*	W	0.541667	-5.09524
chr10:131153635:T:G	T	G	0.7588	0.0148	0.7274	0.7881	-0.0059	0.0112	0.5982	0	9.312	11	0.5931	440683	39106	401577	chr10	131153635	10	10	131153635	131153635	1	1	0.2412	212585	0.0607	10	131153635	*	rs7096287	K	132951898	rs7096287	T	G	0.7647	0.0095	0.002	2.6e-06	688513	132951898	131153635	10	131153635	10	131153635	*	K	-0.526786	4.75
chr10:131153846:G:A	A	G	0.2389	0.0145	0.2101	0.2699	0.0066	0.0113	0.5574	0	10.409	11	0.494	440683	39106	401577	chr10	131153846	10	10	131153846	131153846	1	1	0.2389	210558	0.0598	10	131153846	*	rs7074409	R	132952109	rs7074409	A	G	0.2331	-0.0098	0.002	1.5e-06	688343	132952109	131153846	10	131153846	10	131153846	*	R	0.584071	-4.9
chr10:131153926:T:C	T	C	0.761	0.0145	0.7301	0.7897	-0.0068	0.0113	0.5461	0	10.472	11	0.4885	440683	39106	401577	chr10	131153926	10	10	131153926	131153926	1	1	0.239	210646	0.0596	10	131153926	*	rs7096607	Y	132952189	rs7096607	T	C	0.7669	0.0097	0.002	1.9e-06	688375	132952189	131153926	10	131153926	10	131153926	*	Y	-0.60177	4.85
chr10:131154014:G:A	A	G	0.2408	0.0149	0.2113	0.2726	0.0062	0.0112	0.5839	0	9.276	11	0.5965	440683	39106	401577	chr10	131154014	10	10	131154014	131154014	1	1	0.2408	212233	0.0613	10	131154014	*	rs7074563	R	132952277	rs7074563	A	G	0.2349	-0.0097	0.002	2.3e-06	686230	132952277	131154014	10	131154014	10	131154014	*	R	0.553571	-4.85
chr10:131154239:G:A	A	G	0.263	0.0114	0.2386	0.2876	0.0067	0.0109	0.5399	0	8.927	11	0.6286	440683	39106	401577	chr10	131154239	10	10	131154239	131154239	1	1	0.263	231799	0.049	10	131154239	*	rs2944533	R	132952502	rs2944533	A	G	0.2552	-0.0088	0.002	9.1e-06	686360	132952502	131154239	10	131154239	10	131154239	*	R	0.614679	-4.4
chr10:131154688:C:T	T	C	0.1347	0.0166	0.1097	0.1674	-0.0028	0.0143	0.8434	0	7.875	11	0.7245	440683	39106	401577	chr10	131154688	10	10	131154688	131154688	1	1	0.1347	118720	0.0577	10	131154688	*	rs2944532	B	132952951	rs2944532	T	C	0.1221	-0.0099	0.0028	0.00033	676699	132952951	131154688	10	131154688	10	131154688	*	B	-0.195804	-3.53571
chr10:131154745:C:T	T	C	0.6725	0.024	0.5396	0.7094	-0.011	0.0103	0.2849	0	9.964	11	0.5336	440683	39106	401577	chr10	131154745	10	10	131154745	131154745	1	1	0.3275	288647	0.1698	10	131154745	*	rs2918145	Y	132953008	rs2918145	T	C	0.69	0.0081	0.0019	1.5e-05	684931	132953008	131154745	10	131154745	10	131154745	*	Y	-1.06796	4.26316
chr10:131154811:C:T	T	C	0.2353	0.0153	0.2019	0.2678	0.0081	0.0113	0.4751	0	9.302	11	0.594	440683	39106	401577	chr10	131154811	10	10	131154811	131154811	1	1	0.2353	207385	0.0659	10	131154811	*	rs10829932	Y	132953074	rs10829932	T	C	0.229	-0.0103	0.0021	5e-07	689331	132953074	131154811	10	131154811	10	131154811	*	Y	0.716814	-4.90476
chr10:131154942:C:T	T	C	0.2336	0.0148	0.2011	0.265	0.0087	0.0113	0.4445	0	8.957	11	0.6259	440683	39106	401577	chr10	131154942	10	10	131154942	131154942	1	1	0.2336	205887	0.0639	10	131154942	*	rs10829934	Y	132953205	rs10829934	T	C	0.229	-0.0102	0.0021	7e-07	690582	132953205	131154942	10	131154942	10	131154942	*	Y	0.769912	-4.85714
chr10:131155928:G:C	C	G	0.2014	0.0143	0.1736	0.2303	0.0066	0.012	0.5828	0	7.361	11	0.7691	440683	39106	401577	chr10	131155928	10	10	131155928	131155928	1	1	0.2014	177507	0.0567	10	131155928	*	rs11017771	S	132954191	rs11017771	C	G	0.2024	-0.0112	0.0021	1.4e-07	691972	132954191	131155928	10	131155928	10	131155928	*	S	0.55	-5.33333
chr10:131155984:C:T	T	C	0.202	0.0147	0.1742	0.2313	0.0065	0.012	0.5852	0	7.386	11	0.767	440683	39106	401577	chr10	131155984	10	10	131155984	131155984	1	1	0.202	178036	0.0571	10	131155984	*	rs11017772	Y	132954247	rs11017772	T	C	0.2024	-0.0113	0.0021	1.1e-07	691980	132954247	131155984	10	131155984	10	131155984	*	Y	0.541667	-5.38095
chr10:131156186:C:T	T	C	0.2104	0.0147	0.1824	0.2406	0.0052	0.0118	0.6598	0	7.117	11	0.7895	440683	39106	401577	chr10	131156186	10	10	131156186	131156186	1	1	0.2104	185439	0.0582	10	131156186	*	rs10829935	Y	132954449	rs10829935	T	C	0.2114	-0.0108	0.0021	2.7e-07	692490	132954449	131156186	10	131156186	10	131156186	*	Y	0.440678	-5.14286
chr10:131156376:G:A	A	G	0.2013	0.0143	0.1741	0.2304	0.0065	0.012	0.5888	0	7.26	11	0.7776	440683	39106	401577	chr10	131156376	10	10	131156376	131156376	1	1	0.2013	177419	0.0563	10	131156376	*	rs11017773	R	132954639	rs11017773	A	G	0.2026	-0.0112	0.0021	1.4e-07	691986	132954639	131156376	10	131156376	10	131156376	*	R	0.541667	-5.33333
chr10:131157433:T:C	T	C	0.7984	0.0143	0.7693	0.8258	-0.0064	0.012	0.5957	0	7.238	11	0.7795	440683	39106	401577	chr10	131157433	10	10	131157433	131157433	1	1	0.2016	177683	0.0565	10	131157433	*	rs7081254	Y	132955696	rs7081254	T	C	0.7992	0.0113	0.0021	1.2e-07	691880	132955696	131157433	10	131157433	10	131157433	*	Y	-0.533333	5.38095
chr10:132081040:A:G	A	G	0.3385	0.0123	0.3222	0.4335	0.0046	0.0102	0.6509	51.5	22.665	11	0.0197	440683	39106	401577	chr10	132081040	10	10	132081040	132081040	1	1	0.3385	298342	0.1113	10	132081040	*	rs7924286	R	133894544	rs7924286	A	G	0.3375	0.0066	0.0018	0.00033	685700	133894544	132081040	10	132081040	10	132081040	*	R	0.45098	3.66667
chr10:132130447:A:G	A	G	0.3035	0.0107	0.2881	0.4182	-0.0027	0.0105	0.8009	32.9	16.382	11	0.1275	440683	39106	401577	chr10	132130447	10	10	132130447	132130447	1	1	0.3035	267495	0.1301	10	132130447	*	rs902634	R	133943951	rs902634	A	G	0.3105	0.0102	0.0019	7.5e-08	689758	133943951	132130447	10	132130447	10	132130447	*	R	-0.257143	5.36842
chr10:132130654:T:C	T	C	0.3056	0.011	0.2881	0.4183	-0.0035	0.0106	0.737	33.4	16.523	11	0.1228	440683	39106	401577	chr10	132130654	10	10	132130654	132130654	1	1	0.3056	269345	0.1302	10	132130654	*	rs1532187	Y	133944158	rs1532187	T	C	0.3104	0.0103	0.0019	4.9e-08	689034	133944158	132130654	10	132130654	10	132130654	*	Y	-0.330189	5.42105
chr10:132132833:A:G	A	G	0.3409	0.0148	0.3167	0.4343	0.0006	0.0103	0.9516	18.7	13.535	11	0.2598	440683	39106	401577	chr10	132132833	10	10	132132833	132132833	1	1	0.3409	300458	0.1176	10	132132833	*	rs2818392	R	133946337	rs2818392	A	G	0.341	0.0086	0.0019	3.6e-06	686199	133946337	132132833	10	132132833	10	132132833	*	R	0.0582524	4.52632
chr10:132134153:T:C	T	C	0.5255	0.0108	0.5098	0.559	-0.0176	0.0096	0.06643	53.1	21.326	10	0.01893	439739	38837	400902	chr10	132134153	10	10	132134153	132134153	0.993121	0.998319	0.4745	417312	0.0492	10	132134153	*	rs2637642	Y	133947657	rs2637642	T	C	0.5193	0.0078	0.0017	6.1e-06	686680	133947657	132134153	10	132134153	10	132134153	*	Y	-1.83333	4.58824
chr10:132134834:C:T	T	C	0.3838	0.0135	0.3657	0.4114	0.0177	0.0099	0.07552	58.5	24.072	10	0.007412	439739	38837	400902	chr10	132134834	10	10	132134834	132134834	0.993121	0.998319	0.3838	337544	0.0457	10	132134834	*	rs11146205	Y	133948338	rs11146205	T	C	0.394	-0.0099	0.0018	2e-08	687237	133948338	132134834	10	132134834	10	132134834	*	Y	1.78788	-5.5
chr10:132134843:T:C	T	C	0.5232	0.0103	0.5043	0.5584	-0.0176	0.0096	0.06584	51.2	20.495	10	0.02491	439739	38837	400902	chr10	132134843	10	10	132134843	132134843	0.993121	0.998319	0.4768	419335	0.0541	10	132134843	*	rs2814183	Y	133948347	rs2814183	T	C	0.5197	0.0078	0.0017	5.5e-06	687207	133948347	132134843	10	132134843	10	132134843	*	Y	-1.83333	4.58824
chr10:132135528:G:A	A	G	0.4735	0.0109	0.4401	0.4897	0.0178	0.0096	0.06492	51.1	20.45	10	0.02528	439739	38837	400902	chr10	132135528	10	10	132135528	132135528	0.993121	0.998319	0.4735	416433	0.0496	10	132135528	*	rs2814181	R	133949032	rs2814181	A	G	0.4804	-0.0078	0.0017	5.2e-06	687148	133949032	132135528	10	132135528	10	132135528	*	R	1.85417	-4.58824
chr10:132136737:G:C	C	G	0.6999	0.0107	0.5867	0.7159	0.0031	0.0107	0.7689	32.7	16.334	11	0.1292	440683	39106	401577	chr10	132136737	10	10	132136737	132136737	1	1	0.3001	264498	0.1292	10	132136737	*	rs2637645	S	133950241	rs2637645	C	G	0.6986	-0.0107	0.0019	2.2e-08	685117	133950241	132136737	10	132136737	10	132136737	*	S	0.28972	-5.63158
chr10:132139965:C:T	T	C	0.331	0.0125	0.3101	0.3554	0.0127	0.0103	0.217	56.1	22.788	10	0.01156	439739	38837	400902	chr10	132139965	10	10	132139965	132139965	0.993121	0.998319	0.331	291107	0.0453	10	132139965	*	rs7096456	Y	133953469	rs7096456	T	C	0.3433	-0.0078	0.0018	1.8e-05	685860	133953469	132139965	10	132139965	10	132139965	*	Y	1.23301	-4.33333
chr10:132141923:A:G	A	G	0.6547	0.0156	0.6248	0.6812	-0.0125	0.0102	0.218	52	20.845	10	0.0222	439739	38837	400902	chr10	132141923	10	10	132141923	132141923	0.993121	0.998319	0.3453	303684	0.0564	10	132141923	*	rs11592585	R	133955427	rs11592585	A	G	0.6417	0.0076	0.0018	2.6e-05	687194	133955427	132141923	10	132141923	10	132141923	*	R	-1.22549	4.22222
chr10:132142397:G:A	A	G	0.4595	0.0143	0.4393	0.4919	0.0055	0.0099	0.5766	42.9	17.499	10	0.06403	439739	38837	400902	chr10	132142397	10	10	132142397	132142397	0.993121	0.998319	0.4595	404120	0.0526	10	132142397	*	rs12778246	R	133955901	rs12778246	A	G	0.4666	-0.0104	0.0018	1.1e-08	662530	133955901	132142397	10	132142397	10	132142397	*	R	0.555556	-5.77778
chr10:132142418:G:A	A	G	0.2963	0.0121	0.2784	0.3239	0.0097	0.0107	0.3658	56.6	23.054	10	0.01055	439739	38837	400902	chr10	132142418	10	10	132142418	132142418	0.993121	0.998319	0.2963	260589	0.0455	10	132142418	*	rs12778266	R	133955922	rs12778266	A	G	0.3068	-0.009	0.002	5e-06	665053	133955922	132142418	10	132142418	10	132142418	*	R	0.906542	-4.5
chr10:132143542:A:G	A	G	0.6714	0.0139	0.6491	0.6927	-0.0076	0.0104	0.4643	52.5	21.051	10	0.02074	439739	38837	400902	chr10	132143542	10	10	132143542	132143542	0.993121	0.998319	0.3286	288996	0.0436	10	132143542	*	rs7087871	R	133957046	rs7087871	A	G	0.6576	0.0067	0.0018	0.00025	686280	133957046	132143542	10	132143542	10	132143542	*	R	-0.730769	3.72222
chr10:132143622:A:G	A	G	0.6669	0.0138	0.6389	0.6892	-0.0088	0.0104	0.3957	51.5	20.604	10	0.02403	439739	38837	400902	chr10	132143622	10	10	132143622	132143622	0.993121	0.998319	0.3331	292954	0.0503	10	132143622	*	rs7087906	R	133957126	rs7087906	A	G	0.6556	0.0067	0.0018	0.0003	680766	133957126	132143622	10	132143622	10	132143622	*	R	-0.846154	3.72222
chr10:132147990:C:T	T	C	0.6066	0.015	0.55	0.6284	0.0052	0.0099	0.5954	0	6.449	10	0.7763	439739	38837	400902	chr10	132147990	10	10	132147990	132147990	0.993121	0.998319	0.3934	345987	0.0784	10	132147990	*	rs2818384	Y	133961494	rs2818384	T	C	0.6168	-0.0091	0.0019	1.6e-06	622785	133961494	132147990	10	132147990	10	132147990	*	Y	0.525253	-4.78947
chr10:132151237:G:C	C	G	0.5147	0.0148	0.4786	0.5391	0.0057	0.0097	0.5574	0	7.064	10	0.7193	439739	38837	400902	chr10	132151237	10	10	132151237	132151237	0.993121	0.998319	0.4853	426811	0.0605	10	132151237	*	rs7476071	S	133964741	rs7476071	C	G	0.5306	-0.0115	0.0018	1e-10	688269	133964741	132151237	10	132151237	10	132151237	*	S	0.587629	-6.38889
chr10:132169923:C:T	T	C	0.552	0.0135	0.4268	0.5761	-0.001	0.0097	0.9149	30.3	15.771	11	0.1498	440683	39106	401577	chr10	132169923	10	10	132169923	132169923	1	1	0.448	394852	0.1493	10	132169923	*	rs7096307	Y	133983427	rs7096307	T	C	0.563	-0.0118	0.0017	1.2e-11	689612	133983427	132169923	10	132169923	10	132169923	*	Y	-0.103093	-6.94118
chr10:132179185:C:T	T	C	0.5554	0.0134	0.5404	0.5769	-0.0018	0.0097	0.8535	0.1	10.007	10	0.4399	439739	38837	400902	chr10	132179185	10	10	132179185	132179185	0.993121	0.998319	0.4446	391016	0.0365	10	132179185	*	rs4880341	Y	133992689	rs4880341	T	C	0.5606	-0.0118	0.0017	1.1e-11	689012	133992689	132179185	10	132179185	10	132179185	*	Y	-0.185567	-6.94118
chr10:132189263:G:A	A	G	0.5271	0.0158	0.4889	0.5553	-0.0002	0.0096	0.9866	0	6.702	10	0.7532	439739	38837	400902	chr10	132189263	10	10	132189263	132189263	0.993121	0.998319	0.4729	415905	0.0664	10	132189263	*	rs2101613	R	134002767	rs2101613	A	G	0.5389	-0.0108	0.0017	3.4e-10	689338	134002767	132189263	10	132189263	10	132189263	*	R	-0.0208333	-6.35294
chr10:132195308:C:T	T	C	0.5357	0.0115	0.5018	0.5613	0.0012	0.0096	0.8981	11.2	11.265	10	0.3372	439739	38837	400902	chr10	132195308	10	10	132195308	132195308	0.993121	0.998319	0.4643	408342	0.0595	10	132195308	*	rs10781563	Y	134008812	rs10781563	T	C	0.5433	-0.0114	0.0017	4.9e-11	686815	134008812	132195308	10	132195308	10	132195308	*	Y	0.125	-6.70588
chr10:132200352:G:T	T	G	0.5054	0.0129	0.4729	0.5359	0.0013	0.0097	0.8958	2.1	10.217	10	0.4217	439739	38837	400902	chr10	132200352	10	10	132200352	132200352	0.993121	0.998319	0.4946	434990	0.063	10	132200352	*	rs871883	B	134013856	rs871883	T	G	0.5138	-0.0109	0.0017	3.2e-10	689671	134013856	132200352	10	132200352	10	132200352	*	B	0.134021	-6.41176
chr10:132201149:T:C	T	C	0.4901	0.0154	0.4596	0.5223	-0.0021	0.0097	0.8283	4.6	10.478	10	0.3996	439739	38837	400902	chr10	132201149	10	10	132201149	132201149	0.993121	0.998319	0.4901	431032	0.0627	10	132201149	*	rs11592988	Y	134014653	rs11592988	T	C	0.4807	0.0108	0.0018	1.6e-09	633695	134014653	132201149	10	132201149	10	132201149	*	Y	-0.216495	6
chr10:132202611:G:A	A	G	0.647	0.0125	0.6043	0.67	0.0036	0.0101	0.7206	17	12.042	10	0.2822	439739	38837	400902	chr10	132202611	10	10	132202611	132202611	0.993121	0.998319	0.353	310456	0.0657	10	132202611	*	rs2637629	V	134016115	rs2637629	A	G	0.6517	-0.0097	0.0018	1.2e-07	684859	134016115	132202611	10	132202611	10	132202611	*	V	0.356436	-5.38889
chr10:132202892:G:A	A	G	0.5099	0.0189	0.4794	0.554	0.0017	0.0097	0.8575	0	8.813	10	0.55	439739	38837	400902	chr10	132202892	10	10	132202892	132202892	0.993121	0.998319	0.4901	431032	0.0746	10	132202892	*	rs3736258	R	134016396	rs3736258	A	G	0.5279	-0.0098	0.0018	6.2e-08	627133	134016396	132202892	10	132202892	10	132202892	*	R	0.175258	-5.44444
chr10:132204497:G:A	A	G	0.5075	0.0156	0.4757	0.5358	0.0067	0.0097	0.4886	2.7	10.277	10	0.4166	439739	38837	400902	chr10	132204497	10	10	132204497	132204497	0.993121	0.998319	0.4925	433143	0.0601	10	132204497	*	rs902627	R	134018001	rs902627	A	G	0.5203	-0.0108	0.0017	5.2e-10	685414	134018001	132204497	10	132204497	10	132204497	*	R	0.690722	-6.35294
chr10:132207193:G:A	A	G	0.1795	0.0103	0.1269	0.2006	-0.0026	0.0125	0.8321	34.7	16.834	11	0.1129	440683	39106	401577	chr10	132207193	10	10	132207193	132207193	1	1	0.1795	158205	0.0737	10	132207193	*	rs11146249	R	134020697	rs11146249	A	G	0.1814	0.0088	0.0024	0.00023	685540	134020697	132207193	10	132207193	10	132207193	*	R	-0.208	3.66667
chr10:132207251:T:C	T	C	0.3805	0.0144	0.3543	0.432	-0.0078	0.01	0.4355	10.6	11.181	10	0.3436	439739	38837	400902	chr10	132207251	10	10	132207251	132207251	0.993121	0.998319	0.3805	334641	0.0777	10	132207251	*	rs2818414	Y	134020755	rs2818414	T	C	0.3708	0.008	0.0019	2e-05	632970	134020755	132207251	10	132207251	10	132207251	*	Y	-0.78	4.21053
chr10:132207645:T:C	T	C	0.8172	0.01	0.7974	0.8343	0.0052	0.0124	0.6765	31.5	14.596	10	0.1475	439739	38837	400902	chr10	132207645	10	10	132207645	132207645	0.993121	0.998319	0.1828	160769	0.0369	10	132207645	*	rs1046577	Y	134021149	rs1046577	T	C	0.8148	-0.0085	0.0024	0.00041	675293	134021149	132207645	10	132207645	10	132207645	*	Y	0.419355	-3.54167
chr10:132208366:G:A	A	G	0.6124	0.0131	0.5539	0.643	0.0066	0.0099	0.5044	17.2	12.072	10	0.2803	439739	38837	400902	chr10	132208366	10	10	132208366	132208366	0.993121	0.998319	0.3876	340886	0.0891	10	132208366	*	rs923661	R	134021870	rs923661	A	G	0.615	-0.0085	0.0018	3e-06	678516	134021870	132208366	10	132208366	10	132208366	*	R	0.666667	-4.72222
chr10:132210126:T:C	T	C	0.842	0.0099	0.8267	0.8989	-0.0006	0.0132	0.9649	38	17.738	11	0.08786	440683	39106	401577	chr10	132210126	10	10	132210126	132210126	1	1	0.158	139256	0.0722	10	132210126	*	rs2890337	Y	134023630	rs2890337	T	C	0.838	-0.0105	0.0025	2.1e-05	674776	134023630	132210126	10	132210126	10	132210126	*	Y	-0.0454545	-4.2
chr10:132255847:C:A	A	C	0.3376	0.0123	0.2426	0.358	0.0097	0.0101	0.3386	7.5	11.893	11	0.3717	440683	39106	401577	chr10	132255847	10	10	132255847	132255847	1	1	0.3376	297549	0.1154	10	132255847	*	rs12764265	M	134069351	rs12764265	A	C	0.3514	0.0068	0.0018	0.00018	688622	134069351	132255847	10	132255847	10	132255847	*	M	0.960396	3.77778
chr10:132258522:G:A	A	G	0.2763	0.0115	0.2502	0.3108	-0.0202	0.011	0.06503	17.8	12.161	10	0.2744	439739	38837	400902	chr10	132258522	10	10	132258522	132258522	0.993121	0.998319	0.2763	243000	0.0606	10	132258522	*	rs3000528	R	134072026	rs3000528	A	G	0.2813	-0.0079	0.002	7.1e-05	660776	134072026	132258522	10	132258522	10	132258522	*	R	-1.83636	-3.95
chr10:132258777:G:A	A	G	0.3385	0.0108	0.2466	0.3568	0.0097	0.0101	0.3366	17.6	13.347	11	0.2713	440683	39106	401577	chr10	132258777	10	10	132258777	132258777	1	1	0.3385	298342	0.1102	10	132258777	*	rs11146271	R	134072281	rs11146271	A	G	0.3526	0.0066	0.0018	0.00026	687037	134072281	132258777	10	132258777	10	132258777	*	R	0.960396	3.66667
chr10:132258886:G:A	A	G	0.3397	0.0101	0.251	0.3574	0.0108	0.0101	0.2872	8.5	12.027	11	0.3616	440683	39106	401577	chr10	132258886	10	10	132258886	132258886	1	1	0.3397	299400	0.1064	10	132258886	*	rs11146272	R	134072390	rs11146272	A	G	0.3527	0.0065	0.0018	0.00038	686563	134072390	132258886	10	132258886	10	132258886	*	R	1.06931	3.61111
chr10:132259413:A:G	A	G	0.651	0.0075	0.6251	0.703	0.0191	0.01	0.05743	0	8.343	11	0.6822	440683	39106	401577	chr10	132259413	10	10	132259413	132259413	1	1	0.349	307597	0.0779	10	132259413	*	rs4242718	D	134072917	rs4242718	A	G	0.6508	0.0069	0.0018	0.00017	685239	134072917	132259413	10	132259413	10	132259413	*	D	1.91	3.83333
chr10:132259549:G:A	A	G	0.3483	0.0078	0.2969	0.3749	-0.019	0.01	0.059	0	8.217	11	0.6938	440683	39106	401577	chr10	132259549	10	10	132259549	132259549	1	1	0.3483	306980	0.078	10	132259549	*	rs4633376	R	134073053	rs4633376	A	G	0.3492	-0.0069	0.0018	0.00015	684965	134073053	132259549	10	132259549	10	132259549	*	R	-1.9	-3.83333
chr10:132260382:G:A	A	G	0.3486	0.0085	0.2957	0.374	-0.019	0.01	0.05874	0	8.184	11	0.6967	440683	39106	401577	chr10	132260382	10	10	132260382	132260382	1	1	0.3486	307244	0.0783	10	132260382	*	rs11146274	R	134073886	rs11146274	A	G	0.3483	-0.0068	0.0018	0.00022	683434	134073886	132260382	10	132260382	10	132260382	*	R	-1.9	-3.77778
chr10:132260428:C:T	T	C	0.3475	0.0082	0.2892	0.3741	-0.0193	0.0101	0.05558	0	7.99	11	0.7142	440683	39106	401577	chr10	132260428	10	10	132260428	132260428	1	1	0.3475	306275	0.0849	10	132260428	*	rs11146275	Y	134073932	rs11146275	T	C	0.3489	-0.0068	0.0018	0.00023	683451	134073932	132260428	10	132260428	10	132260428	*	Y	-1.91089	-3.77778
chr10:132260930:C:T	T	C	0.3482	0.0079	0.2948	0.3744	-0.0187	0.01	0.06226	0	8.12	11	0.7025	440683	39106	401577	chr10	132260930	10	10	132260930	132260930	1	1	0.3482	306892	0.0796	10	132260930	*	rs7901796	Y	134074434	rs7901796	T	C	0.349	-0.0068	0.0018	0.0002	684703	134074434	132260930	10	132260930	10	132260930	*	Y	-1.87	-3.77778
chr10:132261288:C:T	T	C	0.3211	0.0111	0.2246	0.3403	0.0115	0.0103	0.2606	11.2	12.392	11	0.3349	440683	39106	401577	chr10	132261288	10	10	132261288	132261288	1	1	0.3211	283007	0.1157	10	132261288	*	rs11146278	Y	134074792	rs11146278	T	C	0.3349	0.0068	0.0019	0.00024	675157	134074792	132261288	10	132261288	10	132261288	*	Y	1.1165	3.57895
chr10:132263094:G:A	A	G	0.3884	0.0088	0.2966	0.4042	0.0081	0.0098	0.4103	0	9.301	11	0.5941	440683	39106	401577	chr10	132263094	10	10	132263094	132263094	1	1	0.3884	342323	0.1076	10	132263094	*	rs12258957	R	134076598	rs12258957	A	G	0.3993	0.0063	0.0018	0.00041	686476	134076598	132263094	10	132263094	10	132263094	*	R	0.826531	3.5
chr10:132263435:C:T	T	C	0.3209	0.0114	0.2227	0.3407	0.0111	0.0103	0.281	9.7	12.184	11	0.3499	440683	39106	401577	chr10	132263435	10	10	132263435	132263435	1	1	0.3209	282830	0.118	10	132263435	*	rs12769606	Y	134076939	rs12769606	T	C	0.3352	0.0069	0.0018	0.00018	686799	134076939	132263435	10	132263435	10	132263435	*	Y	1.07767	3.83333
chr10:132264090:C:T	T	C	0.3467	0.0086	0.2797	0.3746	-0.0191	0.0101	0.05852	0	6.966	11	0.8018	440683	39106	401577	chr10	132264090	10	10	132264090	132264090	1	1	0.3467	305570	0.0949	10	132264090	*	rs4880363	Y	134077594	rs4880363	T	C	0.3474	-0.007	0.0018	0.00016	676107	134077594	132264090	10	132264090	10	132264090	*	Y	-1.89109	-3.88889
chr10:132264106:T:C	T	C	0.6787	0.0112	0.659	0.7754	-0.0122	0.0103	0.2366	10.4	12.274	11	0.3434	440683	39106	401577	chr10	132264106	10	10	132264106	132264106	1	1	0.3213	283183	0.1164	10	132264106	*	rs11146281	Y	134077610	rs11146281	T	C	0.6597	-0.007	0.0018	0.00014	686511	134077610	132264106	10	132264106	10	132264106	*	Y	-1.18447	-3.88889
chr10:132264287:A:G	A	G	0.6118	0.0089	0.5959	0.7039	-0.0081	0.0098	0.4083	0	9.374	11	0.5874	440683	39106	401577	chr10	132264287	10	10	132264287	132264287	1	1	0.3882	342146	0.108	10	132264287	*	rs11146282	R	134077791	rs11146282	A	G	0.6003	-0.0063	0.0018	0.00042	685870	134077791	132264287	10	132264287	10	132264287	*	R	-0.826531	-3.5
chr10:132266665:G:A	A	G	0.3185	0.0113	0.2203	0.34	0.0113	0.0103	0.2761	5.1	11.596	11	0.3947	440683	39106	401577	chr10	132266665	10	10	132266665	132266665	1	1	0.3185	280715	0.1197	10	132266665	*	rs12783892	R	134080169	rs12783892	A	G	0.3314	0.0068	0.0019	0.00024	681774	134080169	132266665	10	132266665	10	132266665	*	R	1.09709	3.57895
chr10:132299796:C:T	T	C	0.3366	0.0108	0.2505	0.3544	0.0064	0.0102	0.5313	26.6	14.976	11	0.1836	440683	39106	401577	chr10	132299796	10	10	132299796	132299796	1	1	0.3366	296668	0.1039	10	132299796	*	rs10870290	Y	134113300	rs10870290	T	C	0.352	0.0064	0.0018	0.00041	680396	134113300	132299796	10	132299796	10	132299796	*	Y	0.627451	3.55556
chr10:132333837:T:A	A	T	0.4054	0.0067	0.3184	0.421	0.0193	0.0097	0.04735	0	10.948	11	0.4476	440683	39106	401577	chr10	132333837	10	10	132333837	132333837	1	1	0.4054	357306	0.1026	10	132333837	*	rs12416634	D	134147341	rs12416634	A	T	0.409	0.0065	0.0018	0.00021	690140	134147341	132333837	10	132333837	10	132333837	*	D	1.98969	3.61111
chr10:132334219:G:C	C	G	0.3878	0.0057	0.301	0.4	0.0219	0.0098	0.02563	9.4	12.145	11	0.3528	440683	39106	401577	chr10	132334219	10	10	132334219	132334219	1	1	0.3878	341794	0.099	10	132334219	*	rs12767143	S	134147723	rs12767143	C	G	0.3911	0.0061	0.0018	0.00048	690028	134147723	132334219	10	132334219	10	132334219	*	S	2.23469	3.38889
chr10:132335457:C:T	T	C	0.2164	0.0095	0.1626	0.2358	0.0204	0.0116	0.0779	32.1	16.203	11	0.1338	440683	39106	401577	chr10	132335457	10	10	132335457	132335457	1	1	0.2164	190728	0.0732	10	132335457	*	rs12769314	Y	134148961	rs12769314	T	C	0.234	0.0085	0.002	3.2e-05	690068	134148961	132335457	10	132335457	10	132335457	*	Y	1.75862	4.25
chr10:132335989:C:G	C	G	0.784	0.0097	0.7643	0.8394	-0.0205	0.0116	0.07652	30.2	15.763	11	0.1502	440683	39106	401577	chr10	132335989	10	10	132335989	132335989	1	1	0.216	190375	0.0751	10	132335989	*	rs12770367	S	134149493	rs12770367	C	G	0.7668	-0.0085	0.0021	3.3e-05	690087	134149493	132335989	10	132335989	10	132335989	*	S	-1.76724	-4.04762
chr10:132336442:G:A	A	G	0.4075	0.0064	0.3187	0.4217	0.0191	0.0097	0.04874	2.7	11.304	11	0.4182	440683	39106	401577	chr10	132336442	10	10	132336442	132336442	1	1	0.4075	359157	0.103	10	132336442	*	rs4554798	R	134149946	rs4554798	A	G	0.4093	0.0065	0.0018	0.00019	690149	134149946	132336442	10	132336442	10	132336442	*	R	1.96907	3.61111
chr10:132336551:T:C	T	C	0.6122	0.0057	0.6	0.6989	-0.022	0.0098	0.02471	11.7	12.461	11	0.33	440683	39106	401577	chr10	132336551	10	10	132336551	132336551	1	1	0.3878	341794	0.0989	10	132336551	*	rs4522089	Y	134150055	rs4522089	T	C	0.6089	-0.0061	0.0018	0.00049	690033	134150055	132336551	10	132336551	10	132336551	*	Y	-2.2449	-3.38889
chr10:132337530:A:G	A	G	0.6123	0.0057	0.6	0.6989	-0.022	0.0098	0.02492	12.4	12.559	11	0.3231	440683	39106	401577	chr10	132337530	10	10	132337530	132337530	1	1	0.3877	341706	0.0989	10	132337530	*	rs2259594	R	134151034	rs2259594	A	G	0.6089	-0.0065	0.0018	0.00033	637919	134151034	132337530	10	132337530	10	132337530	*	R	-2.2449	-3.61111
chr10:132337784:A:G	A	G	0.6122	0.0056	0.5999	0.699	-0.0218	0.0098	0.02605	12	12.499	11	0.3273	440683	39106	401577	chr10	132337784	10	10	132337784	132337784	1	1	0.3878	341794	0.0991	10	132337784	*	rs2259600	R	134151288	rs2259600	A	G	0.6089	-0.0065	0.0018	0.00032	637936	134151288	132337784	10	132337784	10	132337784	*	R	-2.22449	-3.61111
chr10:132339751:C:G	C	G	0.7842	0.0098	0.7643	0.8406	-0.0202	0.0116	0.08122	31.6	16.093	11	0.1377	440683	39106	401577	chr10	132339751	10	10	132339751	132339751	1	1	0.2158	190199	0.0763	10	132339751	*	rs2698773	S	134153255	rs2698773	C	G	0.7668	-0.0086	0.0021	3e-05	690091	134153255	132339751	10	132339751	10	132339751	*	S	-1.74138	-4.09524
chr10:132343535:A:C	A	C	0.6679	0.0059	0.6491	0.6886	-0.0235	0.0101	0.02044	19.8	13.713	11	0.2493	440683	39106	401577	chr10	132343535	10	10	132343535	132343535	1	1	0.3321	292702	0.0395	10	132343535	*	rs2474334	M	134157039	rs2474334	A	C	0.6576	-0.0067	0.0018	0.00025	689833	134157039	132343535	10	132343535	10	132343535	*	M	-2.32673	-3.72222
chr10:132345038:A:G	A	G	0.5947	0.0066	0.5788	0.6808	-0.0192	0.0097	0.04836	4.7	11.547	11	0.3987	440683	39106	401577	chr10	132345038	10	10	132345038	132345038	1	1	0.4053	357218	0.102	10	132345038	*	rs2698780	R	134158542	rs2698780	A	G	0.591	-0.0066	0.0018	0.00018	688380	134158542	132345038	10	132345038	10	132345038	*	R	-1.97938	-3.66667
chr10:132345217:A:G	A	G	0.7284	0.0086	0.7096	0.7897	-0.0172	0.0107	0.1089	10.4	12.272	11	0.3436	440683	39106	401577	chr10	132345217	10	10	132345217	132345217	1	1	0.2716	239379	0.0801	10	132345217	*	rs2748391	R	134158721	rs2748391	A	G	0.7178	-0.0071	0.0019	0.00019	689377	134158721	132345217	10	132345217	10	132345217	*	R	-1.60748	-3.73684
chr10:132346986:A:G	A	G	0.5948	0.0067	0.5789	0.6817	-0.0193	0.0097	0.04793	5.4	11.63	11	0.3921	440683	39106	401577	chr10	132346986	10	10	132346986	132346986	1	1	0.4052	357130	0.1028	10	132346986	*	rs2698772	R	134160490	rs2698772	A	G	0.5906	-0.0064	0.0018	0.00028	688965	134160490	132346986	10	132346986	10	132346986	*	R	-1.98969	-3.55556
chr10:132348013:C:T	T	C	0.2163	0.01	0.1592	0.2366	0.0205	0.0116	0.07737	31	15.938	11	0.1434	440683	39106	401577	chr10	132348013	10	10	132348013	132348013	1	1	0.2163	190639	0.0774	10	132348013	*	rs2474329	Y	134161517	rs2474329	T	C	0.2354	0.0086	0.0021	4.3e-05	643462	134161517	132348013	10	132348013	10	132348013	*	Y	1.76724	4.09524
chr10:132353557:A:G	A	G	0.5947	0.0066	0.5794	0.6853	-0.0188	0.0097	0.05358	0	10.496	11	0.4864	440683	39106	401577	chr10	132353557	10	10	132353557	132353557	1	1	0.4053	357218	0.1059	10	132353557	*	rs2748385	R	134167061	rs2748385	A	G	0.5907	-0.0063	0.0018	0.00032	685442	134167061	132353557	10	132353557	10	132353557	*	R	-1.93814	-3.5
chr10:132361249:G:A	A	G	0.2889	0.0092	0.2697	0.311	0.0147	0.0106	0.1635	8.2	11.986	11	0.3647	440683	39106	401577	chr10	132361249	10	10	132361249	132361249	1	1	0.2889	254627	0.0413	10	132361249	*	rs2474338	V	134174753	rs2474338	A	G	0.2998	0.0076	0.0019	6.8e-05	684018	134174753	132361249	10	132361249	10	132361249	*	V	1.38679	4
chr10:132375370:G:A	A	G	0.2715	0.0094	0.2014	0.2911	0.0145	0.0107	0.1763	0	8.11	11	0.7034	440683	39106	401577	chr10	132375370	10	10	132375370	132375370	1	1	0.2715	239291	0.0897	10	132375370	*	rs1054038	R	134188874	rs1054038	A	G	0.282	0.0073	0.0019	0.00012	687471	134188874	132375370	10	132375370	10	132375370	*	R	1.35514	3.84211
chr10:132377230:A:C	A	C	0.7856	0.0099	0.7695	0.8141	-0.016	0.0117	0.1706	15.3	12.984	11	0.2944	440683	39106	401577	chr10	132377230	10	10	132377230	132377230	1	1	0.2144	188965	0.0446	10	132377230	*	rs4481949	M	134190734	rs4481949	A	C	0.7684	-0.0087	0.0021	2.4e-05	689539	134190734	132377230	10	132377230	10	132377230	*	M	-1.36752	-4.14286
chr10:132382467:G:A	A	G	0.2708	0.0099	0.211	0.2871	0.0132	0.0108	0.2201	0	8.486	11	0.6692	440683	39106	401577	chr10	132382467	10	10	132382467	132382467	1	1	0.2708	238674	0.0761	10	132382467	*	rs11146352	R	134195971	rs11146352	A	G	0.2792	0.0074	0.0019	0.00012	685691	134195971	132382467	10	132382467	10	132382467	*	R	1.22222	3.89474
chr10:132406348:A:C	A	C	0.7801	0.0089	0.7681	0.8268	-0.0193	0.0117	0.0997	25.4	14.75	11	0.1942	440683	39106	401577	chr10	132406348	10	10	132406348	132406348	1	1	0.2199	193812	0.0587	10	132406348	*	rs12242690	M	134219852	rs12242690	A	C	0.7645	-0.0077	0.0021	0.00023	678807	134219852	132406348	10	132406348	10	132406348	*	M	-1.64957	-3.66667
chr10:132527735:A:C	A	C	0.8902	0.0094	0.8718	0.9176	-0.0114	0.0154	0.4615	0	3.75	11	0.9767	440683	39106	401577	chr10	132527735	10	10	132527735	132527735	1	1	0.1098	96774	0.0458	10	132527735	*	rs11146412	M	134341239	rs11146412	A	C	0.8907	0.0114	0.0029	6.2e-05	668115	134341239	132527735	10	132527735	10	132527735	*	M	-0.74026	3.93103
chr10:132529558:T:C	T	C	0.2666	0.0079	0.2501	0.3518	0.015	0.0108	0.1644	9.6	12.162	11	0.3516	440683	39106	401577	chr10	132529558	10	10	132529558	132529558	1	1	0.2666	234972	0.1017	10	132529558	*	rs4394754	Y	134343062	rs4394754	T	C	0.2676	0.0092	0.002	2.6e-06	672050	134343062	132529558	10	132529558	10	132529558	*	Y	1.38889	4.6
chr10:132540839:C:A	A	C	0.1014	0.0079	0.0777	0.1171	0.0078	0.0158	0.6208	0	4.173	11	0.9646	440683	39106	401577	chr10	132540839	10	10	132540839	132540839	1	1	0.1014	89370.5	0.0394	10	132540839	*	rs4880265	M	134354343	rs4880265	A	C	0.1018	-0.012	0.0029	3.1e-05	674418	134354343	132540839	10	132540839	10	132540839	*	M	0.493671	-4.13793
chr10:132540863:G:A	A	G	0.1014	0.0078	0.0777	0.1171	0.008	0.0158	0.6135	0	4.129	11	0.966	440683	39106	401577	chr10	132540863	10	10	132540863	132540863	1	1	0.1014	89370.5	0.0394	10	132540863	*	rs4880266	R	134354367	rs4880266	A	G	0.1018	-0.0121	0.0029	2.3e-05	674636	134354367	132540863	10	132540863	10	132540863	*	R	0.506329	-4.17241
chr10:132558312:G:A	A	G	0.103	0.0069	0.0805	0.1213	0.0126	0.0157	0.4235	0	3.645	11	0.9792	440683	39106	401577	chr10	132558312	10	10	132558312	132558312	1	1	0.103	90780.7	0.0408	10	132558312	*	rs12355773	R	134371816	rs12355773	A	G	0.1047	-0.0126	0.0029	1.7e-05	671827	134371816	132558312	10	132558312	10	132558312	*	R	0.802548	-4.34483
chr10:132558450:C:T	T	C	0.102	0.0084	0.0778	0.1195	0.0102	0.0158	0.5167	0	4.275	11	0.9612	440683	39106	401577	chr10	132558450	10	10	132558450	132558450	1	1	0.102	89899.3	0.0417	10	132558450	*	rs12357035	Y	134371954	rs12357035	T	C	0.1023	-0.0118	0.0029	3.7e-05	674137	134371954	132558450	10	132558450	10	132558450	*	Y	0.64557	-4.06897
chr10:132583621:G:A	A	G	0.595	0.0124	0.5395	0.614	0.0123	0.0098	0.2078	12.9	12.632	11	0.318	440683	39106	401577	chr10	132583621	10	10	132583621	132583621	1	1	0.405	356953	0.0745	10	132583621	*	rs7084105	R	134397125	rs7084105	A	G	0.596	0.009	0.0018	3.4e-07	687694	134397125	132583621	10	132583621	10	132583621	*	R	1.2551	5
chr10:132585015:T:C	T	C	0.4013	0.011	0.3843	0.4592	-0.0142	0.0098	0.1471	15.7	13.041	11	0.2907	440683	39106	401577	chr10	132585015	10	10	132585015	132585015	1	1	0.4013	353692	0.0749	10	132585015	*	rs7912316	Y	134398519	rs7912316	T	C	0.4003	-0.0085	0.0018	1.3e-06	688323	134398519	132585015	10	132585015	10	132585015	*	Y	-1.44898	-4.72222
chr10:132591674:A:G	A	G	0.118	0.0121	0.0975	0.1946	0.013	0.0151	0.3893	0	6.667	11	0.8253	440683	39106	401577	chr10	132591674	10	10	132591674	132591674	1	1	0.118	104001	0.0971	10	132591674	*	rs2786887	R	134405178	rs2786887	A	G	0.1094	-0.0132	0.0027	1.3e-06	677241	134405178	132591674	10	132591674	10	132591674	*	R	0.860927	-4.88889
chr10:132593205:A:C	A	C	0.1136	0.0111	0.096	0.1933	0.0098	0.0154	0.5245	0	5.727	11	0.8909	440683	39106	401577	chr10	132593205	10	10	132593205	132593205	1	1	0.1136	100123	0.0973	10	132593205	*	rs2819715	M	134406709	rs2819715	A	C	0.1073	-0.0126	0.0028	5.1e-06	677778	134406709	132593205	10	132593205	10	132593205	*	M	0.636364	-4.5
chr10:132594912:C:G	C	G	0.1134	0.0105	0.0937	0.1612	0.0094	0.0154	0.542	0	5.886	11	0.8809	440683	39106	401577	chr10	132594912	10	10	132594912	132594912	1	1	0.1134	99946.9	0.0675	10	132594912	*	rs2814453	S	134408416	rs2814453	C	G	0.1073	-0.0126	0.0028	5e-06	677772	134408416	132594912	10	132594912	10	132594912	*	S	0.61039	-4.5
chr10:132629208:T:G	T	G	0.1134	0.0111	0.0943	0.1933	0.0087	0.0154	0.5713	0	6.372	11	0.8474	440683	39106	401577	chr10	132629208	10	10	132629208	132629208	1	1	0.1134	99946.9	0.099	10	132629208	*	rs10735667	K	134442712	rs10735667	T	G	0.1079	-0.0127	0.0028	4e-06	689708	134442712	132629208	10	132629208	10	132629208	*	K	0.564935	-4.53571
chr10:132640416:T:C	T	C	0.1134	0.0103	0.0966	0.1932	0.0096	0.0154	0.532	0	6.519	11	0.8366	440683	39106	401577	chr10	132640416	10	10	132640416	132640416	1	1	0.1134	99946.9	0.0966	10	132640416	*	rs945944	B	134453920	rs945944	T	C	0.1091	-0.0122	0.0027	8e-06	689282	134453920	132640416	10	132640416	10	132640416	*	B	0.623377	-4.51852
chr10:132641010:T:C	T	C	0.1136	0.0107	0.0967	0.1932	0.0092	0.0154	0.5512	0	6.242	11	0.8567	440683	39106	401577	chr10	132641010	10	10	132641010	132641010	1	1	0.1136	100123	0.0965	10	132641010	*	rs945945	Y	134454514	rs945945	T	C	0.1078	-0.0126	0.0028	5.2e-06	689310	134454514	132641010	10	132641010	10	132641010	*	Y	0.597403	-4.5
chr10:132645884:A:G	A	G	0.7898	0.0079	0.7786	0.8169	-0.0141	0.0117	0.227	57.5	25.887	11	0.006747	440683	39106	401577	chr10	132645884	10	10	132645884	132645884	1	1	0.2102	185263	0.0383	10	132645884	*	rs1133400	R	134459388	rs1133400	A	G	0.7906	-0.0093	0.0023	4.1e-05	550610	134459388	132645884	10	132645884	10	132645884	*	R	-1.20513	-4.04348
chr10:132652659:A:G	A	G	0.1105	0.0108	0.0947	0.1937	0.0105	0.0155	0.4975	0	7.467	11	0.7601	440683	39106	401577	chr10	132652659	10	10	132652659	132652659	1	1	0.1105	97390.9	0.099	10	132652659	*	rs10781583	R	134466163	rs10781583	A	G	0.1076	-0.0121	0.0028	1.2e-05	688266	134466163	132652659	10	132652659	10	132652659	*	R	0.677419	-4.32143
chr10:132662743:A:G	A	G	0.1153	0.0109	0.0976	0.1937	0.0079	0.0154	0.6082	0	8.285	11	0.6876	440683	39106	401577	chr10	132662743	10	10	132662743	132662743	1	1	0.1153	101621	0.0961	10	132662743	*	rs7910850	R	134476247	rs7910850	A	G	0.108	-0.0105	0.0027	0.00011	688351	134476247	132662743	10	132662743	10	132662743	*	R	0.512987	-3.88889
chr10:132662774:T:C	T	C	0.1129	0.0094	0.0976	0.1937	0.008	0.0153	0.6016	0	8.48	11	0.6698	440683	39106	401577	chr10	132662774	10	10	132662774	132662774	1	1	0.1129	99506.2	0.0961	10	132662774	*	rs7914822	Y	134476278	rs7914822	T	C	0.108	-0.0115	0.0026	7.9e-06	779693	134476278	132662774	10	132662774	10	132662774	*	Y	0.522876	-4.42308
chr10:132664216:A:G	A	G	0.8942	0.0058	0.8846	0.9163	-0.0326	0.0156	0.03626	31	15.946	11	0.1431	440683	39106	401577	chr10	132664216	10	10	132664216	132664216	1	1	0.1058	93248.5	0.0317	10	132664216	*	rs11146456	D	134477720	rs11146456	A	G	0.8844	-0.0122	0.0028	1.1e-05	682157	134477720	132664216	10	132664216	10	132664216	*	D	-2.08974	-4.35714
chr10:132669422:A:G	A	G	0.1156	0.0109	0.0982	0.1938	0.0058	0.0154	0.705	0	8.925	11	0.6288	440683	39106	401577	chr10	132669422	10	10	132669422	132669422	1	1	0.1156	101886	0.0956	10	132669422	*	rs7094522	V	134482926	rs7094522	A	G	0.1024	-0.01	0.0027	0.00024	688380	134482926	132669422	10	132669422	10	132669422	*	V	0.376623	-3.7037
chr10:132673246:A:G	A	G	0.1156	0.0109	0.0983	0.1939	0.0059	0.0154	0.6998	0	9.045	11	0.6178	440683	39106	401577	chr10	132673246	10	10	132673246	132673246	1	1	0.1156	101886	0.0956	10	132673246	*	rs7079666	R	134486750	rs7079666	A	G	0.1086	-0.0106	0.0027	0.00011	688603	134486750	132673246	10	132673246	10	132673246	*	R	0.383117	-3.92593
chr10:132677844:A:C	A	C	0.5987	0.0091	0.5844	0.6508	0.0057	0.0098	0.5616	0	5.366	11	0.9121	440683	39106	401577	chr10	132677844	10	10	132677844	132677844	1	1	0.4013	353692	0.0664	10	132677844	*	rs1890177	V	134491348	rs1890177	A	C	0.5999	0.0069	0.0018	0.00015	637168	134491348	132677844	10	132677844	10	132677844	*	V	0.581633	3.83333
chr10:132678579:C:T	T	C	0.1032	0.009	0.0802	0.1216	0.0081	0.0158	0.6071	0	6.416	11	0.8442	440683	39106	401577	chr10	132678579	10	10	132678579	132678579	1	1	0.1032	90957	0.0414	10	132678579	*	rs2767426	Y	134492083	rs2767426	T	C	0.1027	-0.0103	0.0028	0.0003	675846	134492083	132678579	10	132678579	10	132678579	*	Y	0.512658	-3.67857
chr10:132685060:A:T	A	T	0.6127	0.0075	0.6003	0.6602	0.0016	0.0099	0.8697	0	4.248	11	0.9621	440683	39106	401577	chr10	132685060	10	10	132685060	132685060	1	1	0.3873	341353	0.0599	10	132685060	*	rs932818	W	134498564	rs932818	A	T	0.6191	0.0072	0.0017	2.7e-05	758294	134498564	132685060	10	132685060	10	132685060	*	W	0.161616	4.23529
chr10:132686271:G:A	A	G	0.1017	0.0083	0.0798	0.1202	0.0066	0.0159	0.678	0	6.579	11	0.8321	440683	39106	401577	chr10	132686271	10	10	132686271	132686271	1	1	0.1017	89634.9	0.0404	10	132686271	*	rs2786905	N	134499775	rs2786905	A	G	0.1031	-0.0103	0.0028	0.00027	683173	134499775	132686271	10	132686271	10	132686271	*	N	0.415094	-3.67857
chr10:132691024:T:C	T	C	0.8982	0.0084	0.8798	0.9207	-0.0066	0.0159	0.6771	0	6.474	11	0.8399	440683	39106	401577	chr10	132691024	10	10	132691024	132691024	1	1	0.1018	89723.1	0.0409	10	132691024	*	rs2767423	Y	134504528	rs2767423	T	C	0.8964	0.0103	0.0028	0.00027	689179	134504528	132691024	10	132691024	10	132691024	*	Y	-0.415094	3.67857
chr10:132699017:T:C	T	C	0.6041	0.0071	0.5919	0.655	0.004	0.0098	0.6844	0	5.492	11	0.905	440683	39106	401577	chr10	132699017	10	10	132699017	132699017	1	1	0.3959	348933	0.0631	10	132699017	*	rs2767419	Y	134512521	rs2767419	T	C	0.6121	0.0075	0.0017	8.1e-06	779420	134512521	132699017	10	132699017	10	132699017	*	Y	0.408163	4.41176
chr10:133071012:G:A	A	G	0.5475	0.0154	0.4747	0.5746	-0.0001	0.01	0.9953	0	9.395	10	0.4951	439739	38837	400902	chr10	133071012	10	10	133071012	133071012	0.993121	0.998319	0.4525	397964	0.0999	10	133071012	*	rs4271312	R	134884516	rs4271312	A	G	0.546	0.0074	0.0018	4.1e-05	609248	134884516	133071012	10	133071012	10	133071012	*	R	-0.01	4.11111
chr10:133071091:G:A	A	G	0.5525	0.0128	0.4756	0.5748	-0.0005	0.0099	0.9569	0	9.347	10	0.4995	439739	38837	400902	chr10	133071091	10	10	133071091	133071091	0.993121	0.998319	0.4475	393566	0.0992	10	133071091	*	rs4271313	R	134884595	rs4271313	A	G	0.5459	0.0074	0.0018	4.3e-05	614214	134884595	133071091	10	133071091	10	133071091	*	R	-0.0505051	4.11111
chr10:133071106:C:G	C	G	0.4528	0.0153	0.4256	0.5254	0.0004	0.01	0.9713	0	9.595	10	0.4767	439739	38837	400902	chr10	133071106	10	10	133071106	133071106	0.993121	0.998319	0.4528	398228	0.0998	10	133071106	*	rs4486541	B	134884610	rs4486541	C	G	0.454	-0.0073	0.0018	5e-05	608203	134884610	133071106	10	133071106	10	133071106	*	B	0.04	-4.05556
chr10:133085090:A:G	A	G	0.3711	0.0216	0.3287	0.4551	0.0083	0.0102	0.415	0	6.016	10	0.8139	439739	38837	400902	chr10	133085090	10	10	133085090	133085090	0.993121	0.998319	0.3711	326374	0.1264	10	133085090	*	rs4838694	R	134898594	rs4838694	A	G	0.3877	-0.0095	0.0018	2.4e-07	635335	134898594	133085090	10	133085090	10	133085090	*	R	0.813725	-5.27778
chr10:133085338:T:C	T	C	0.4764	0.02	0.4357	0.547	0.0079	0.0099	0.4246	17.4	12.103	10	0.2782	439739	38837	400902	chr10	133085338	10	10	133085338	133085338	0.993121	0.998319	0.4764	418983	0.1113	10	133085338	*	rs3827691	Y	134898842	rs3827691	T	C	0.4816	-0.008	0.0018	8.2e-06	628355	134898842	133085338	10	133085338	10	133085338	*	Y	0.79798	-4.44444
chr10:133087303:T:G	T	G	0.4787	0.0184	0.4431	0.549	0.0081	0.0099	0.4107	22.7	12.938	10	0.2272	439739	38837	400902	chr10	133087303	10	10	133087303	133087303	0.993121	0.998319	0.4787	421006	0.1059	10	133087303	*	rs10776691	K	134900807	rs10776691	T	G	0.4852	-0.0078	0.0018	1.4e-05	627027	134900807	133087303	10	133087303	10	133087303	*	K	0.818182	-4.33333
chr10:133099854:A:G	A	G	0.5119	0.0184	0.479	0.585	-0.0018	0.0098	0.8539	34.1	15.166	10	0.1261	439739	38837	400902	chr10	133099854	10	10	133099854	133099854	0.993121	0.998319	0.4881	429273	0.106	10	133099854	*	rs11101925	R	134913358	rs11101925	A	G	0.5211	-0.0075	0.0018	2.5e-05	667611	134913358	133099854	10	133099854	10	133099854	*	R	-0.183673	-4.16667
chr10:133102489:G:C	C	G	0.5499	0.0248	0.4621	0.598	0.0002	0.0099	0.9832	32.9	14.904	10	0.1356	439739	38837	400902	chr10	133102489	10	10	133102489	133102489	0.993121	0.998319	0.4501	395853	0.1359	10	133102489	*	rs7905581	S	134915993	rs7905581	C	G	0.54	0.0069	0.0017	7.1e-05	682709	134915993	133102489	10	133102489	10	133102489	*	S	0.020202	4.05882
chr10:133102617:T:A	A	T	0.5226	0.0219	0.4367	0.565	0.0015	0.0098	0.8753	41.1	16.988	10	0.07464	439739	38837	400902	chr10	133102617	10	10	133102617	133102617	0.993121	0.998319	0.4774	419863	0.1283	10	133102617	*	rs7918862	W	134916121	rs7918862	A	T	0.5133	0.0067	0.0017	0.00011	683600	134916121	133102617	10	133102617	10	133102617	*	W	0.153061	3.94118
chr10:133105661:G:T	T	G	0.5506	0.0254	0.4605	0.6004	0.0021	0.0098	0.8308	36.3	15.686	10	0.109	439739	38837	400902	chr10	133105661	10	10	133105661	133105661	0.993121	0.998319	0.4494	395237	0.1399	10	133105661	*	rs4838797	K	134919165	rs4838797	T	G	0.5374	0.007	0.0017	6.1e-05	684842	134919165	133105661	10	133105661	10	133105661	*	K	0.214286	4.11765
chr10:133107631:A:G	A	G	0.4364	0.0245	0.3915	0.528	-0.0001	0.0098	0.9932	39.1	16.427	10	0.08804	439739	38837	400902	chr10	133107631	10	10	133107631	133107631	0.993121	0.998319	0.4364	383804	0.1365	10	133107631	*	rs7093694	R	134921135	rs7093694	A	G	0.4502	-0.0067	0.0017	0.00011	685196	134921135	133107631	10	133107631	10	133107631	*	R	-0.0102041	-3.94118
chr10:133122212:C:T	T	C	0.563	0.0256	0.4779	0.6143	0.0024	0.01	0.8106	25	13.33	10	0.2058	439739	38837	400902	chr10	133122212	10	10	133122212	133122212	0.993121	0.998319	0.437	384332	0.1364	10	133122212	*	rs7918783	Y	134935716	rs7918783	T	C	0.5574	0.0069	0.0018	9.9e-05	682673	134935716	133122212	10	133122212	10	133122212	*	Y	0.24	3.83333
chr10:133122412:A:G	A	G	0.4437	0.0222	0.4076	0.5319	0.0003	0.0098	0.9744	38.6	16.298	10	0.09141	439739	38837	400902	chr10	133122412	10	10	133122412	133122412	0.993121	0.998319	0.4437	390224	0.1243	10	133122412	*	rs7904992	R	134935916	rs7904992	A	G	0.4468	-0.0067	0.0018	0.00018	675893	134935916	133122412	10	133122412	10	133122412	*	R	0.0306122	-3.72222
chr10:133124571:A:G	A	G	0.7404	0.0103	0.7204	0.7765	-0.0009	0.0113	0.9398	0	5.808	10	0.8312	439739	38837	400902	chr10	133124571	10	10	133124571	133124571	0.993121	0.998319	0.2596	228312	0.0561	10	133124571	*	rs761777	R	134938075	rs761777	A	G	0.7188	-0.0085	0.0021	5.1e-05	661488	134938075	133124571	10	133124571	10	133124571	*	R	-0.079646	-4.04762
chr10:133152650:A:G	A	G	0.759	0.0099	0.7412	0.8024	-0.0003	0.0113	0.9787	0	5.593	10	0.8482	439739	38837	400902	chr10	133152650	10	10	133152650	133152650	0.993121	0.998319	0.241	211954	0.0612	10	133152650	*	rs12768641	R	134966154	rs12768641	A	G	0.7387	-0.0073	0.0021	0.00036	687303	134966154	133152650	10	133152650	10	133152650	*	R	-0.0265487	-3.47619
chr11:204228:G:A	A	G	0.2632	0.0135	0.2036	0.2881	-0.0026	0.0108	0.8066	51.7	22.791	11	0.01891	440683	39106	401577	chr11	204228	11	11	204228	204228	1	1	0.2632	231976	0.0845	11	204228	*	rs1045454	R	204228	rs1045454	A	G	0.2602	-0.0082	0.002	3.8e-05	677503	204228	204228	11	204228	11	204228	*	R	-0.240741	-4.1
chr11:206089:G:A	A	G	0.2623	0.0126	0.2044	0.284	-0.0027	0.0109	0.8009	53	23.394	11	0.01554	440683	39106	401577	chr11	206089	11	11	206089	206089	1	1	0.2623	231182	0.0796	11	206089	*	rs3782120	R	206089	rs3782120	A	G	0.2601	-0.008	0.0021	9.5e-05	626363	206089	206089	11	206089	11	206089	*	R	-0.247706	-3.80952
chr11:206767:G:A	A	G	0.305	0.012	0.2764	0.3263	0.0018	0.0103	0.8628	50.3	22.152	11	0.02322	440683	39106	401577	chr11	206767	11	11	206767	206767	1	1	0.305	268817	0.0499	11	206767	*	rs7930823	R	206767	rs7930823	A	G	0.2983	-0.0072	0.0019	0.00017	679287	206767	206767	11	206767	11	206767	*	R	0.174757	-3.78947
chr11:217140:T:C	T	C	0.2989	0.0126	0.2765	0.3212	0.0031	0.0105	0.7647	44.2	19.714	11	0.04942	440683	39106	401577	chr11	217140	11	11	217140	217140	1	1	0.2989	263440	0.0447	11	217140	*	rs3825075	Y	217140	rs3825075	T	C	0.2922	-0.0077	0.0019	5.4e-05	690452	217140	217140	11	217140	11	217140	*	Y	0.295238	-4.05263
chr11:219089:T:C	T	C	0.2999	0.0112	0.2803	0.5157	0.0024	0.0104	0.8191	47.7	21.026	11	0.0331	440683	39106	401577	chr11	219089	11	11	219089	219089	1	1	0.2999	264322	0.2354	11	219089	*	rs511744	Y	219089	rs511744	T	C	0.2937	-0.0074	0.0019	9.3e-05	692582	219089	219089	11	219089	11	219089	*	Y	0.230769	-3.89474
chr11:219398:G:A	A	G	0.7309	0.0155	0.5294	0.7568	0.0039	0.0108	0.7181	41	18.633	11	0.06801	440683	39106	401577	chr11	219398	11	11	219398	219398	1	1	0.2691	237176	0.2274	11	219398	*	rs6598074	R	219398	rs6598074	A	G	0.742	0.008	0.002	5e-05	692053	219398	219398	11	219398	11	219398	*	R	0.361111	4
chr11:219800:T:C	T	C	0.2698	0.0159	0.2445	0.4833	-0.0037	0.0108	0.7342	43.9	19.611	11	0.05097	440683	39106	401577	chr11	219800	11	11	219800	219800	1	1	0.2698	237793	0.2388	11	219800	*	rs6598071	Y	219800	rs6598071	T	C	0.2587	-0.0082	0.002	4e-05	690860	219800	219800	11	219800	11	219800	*	Y	-0.342593	-4.1
chr11:221659:A:G	A	G	0.2699	0.0157	0.2452	0.4848	-0.0037	0.0108	0.7338	43.7	19.556	11	0.05182	440683	39106	401577	chr11	221659	11	11	221659	221659	1	1	0.2699	237881	0.2396	11	221659	*	rs6421986	R	221659	rs6421986	A	G	0.2586	-0.008	0.002	6.5e-05	683444	221659	221659	11	221659	11	221659	*	R	-0.342593	-4
chr11:222620:T:C	T	C	0.3073	0.0153	0.2852	0.5089	-0.0012	0.0104	0.9064	44.5	19.825	11	0.0478	440683	39106	401577	chr11	222620	11	11	222620	222620	1	1	0.3073	270844	0.2237	11	222620	*	rs3782118	Y	222620	rs3782118	T	C	0.2956	-0.007	0.0019	0.00022	690679	222620	222620	11	222620	11	222620	*	Y	-0.115385	-3.68421
chr11:223272:A:G	A	G	0.3064	0.0136	0.2846	0.4997	-0.0034	0.0105	0.7453	32.8	16.38	11	0.1276	440683	39106	401577	chr11	223272	11	11	223272	223272	1	1	0.3064	270051	0.2151	11	223272	*	rs3782115	R	223272	rs3782115	A	G	0.2961	-0.0069	0.0019	0.00034	672410	223272	223272	11	223272	11	223272	*	R	-0.32381	-3.63158
chr11:229977:G:A	A	G	0.7333	0.0155	0.5225	0.7551	0.006	0.0108	0.5781	44.9	19.967	11	0.0458	440683	39106	401577	chr11	229977	11	11	229977	229977	1	1	0.2667	235060	0.2326	11	229977	*	rs7104764	R	229977	rs7104764	A	G	0.7419	0.0079	0.002	6.2e-05	692180	229977	229977	11	229977	11	229977	*	R	0.555556	3.95
chr11:230751:A:G	A	G	0.2694	0.0156	0.2429	0.476	-0.0051	0.0108	0.6383	43.8	19.573	11	0.05156	440683	39106	401577	chr11	230751	11	11	230751	230751	1	1	0.2694	237440	0.2331	11	230751	*	rs3829998	R	230751	rs3829998	A	G	0.258	-0.008	0.002	6.1e-05	684096	230751	230751	11	230751	11	230751	*	R	-0.472222	-4
chr11:236871:T:C	T	C	0.2644	0.0163	0.2369	0.4766	-0.0085	0.0109	0.4356	45.4	20.142	11	0.04343	440683	39106	401577	chr11	236871	11	11	236871	236871	1	1	0.2644	233033	0.2397	11	236871	*	rs2272563	H	236871	rs2272563	T	C	0.2543	-0.0083	0.002	3.4e-05	692043	236871	236871	11	236871	11	236871	*	H	-0.779817	-4.15
chr11:237087:A:G	A	G	0.263	0.0152	0.237	0.4765	-0.0079	0.0109	0.4681	46.2	20.462	11	0.03939	440683	39106	401577	chr11	237087	11	11	237087	237087	1	1	0.263	231799	0.2395	11	237087	*	rs1045288	R	237087	rs1045288	A	G	0.2543	-0.0085	0.002	2.5e-05	684357	237087	237087	11	237087	11	237087	*	R	-0.724771	-4.25
chr11:243092:A:C	A	C	0.2661	0.0159	0.2375	0.4771	-0.0083	0.0109	0.4435	42.5	19.123	11	0.05893	440683	39106	401577	chr11	243092	11	11	243092	243092	1	1	0.2661	234531	0.2396	11	243092	*	rs6598068	M	243092	rs6598068	A	C	0.2869	-0.0084	0.0021	4.2e-05	673612	243092	243092	11	243092	11	243092	*	M	-0.761468	-4
chr11:243092:A:C	A	C	0.2661	0.0159	0.2375	0.4771	-0.0083	0.0109	0.4435	42.5	19.123	11	0.05893	440683	39106	401577	chr11	243092	11	11	243092	243092	1	1	0.2661	234531	0.2396	11	243092	*	rs879525018	Y	243092	rs6598068	A	C	0.2869	-0.0084	0.0021	4.2e-05	673612	243092	243092	11	243092	11	243092	*	Y	-0.761468	-4
chr11:243211:A:G	A	G	0.2661	0.0159	0.2375	0.4771	-0.0082	0.0109	0.4533	42.3	19.055	11	0.06011	440683	39106	401577	chr11	243211	11	11	243211	243211	1	1	0.2661	234531	0.2396	11	243211	*	rs6598065	R	243211	rs6598065	A	G	0.2546	-0.0081	0.002	4.9e-05	684353	243211	243211	11	243211	11	243211	*	R	-0.752294	-4.05
chr11:243712:A:G	A	G	0.2661	0.0159	0.2379	0.477	-0.0082	0.0109	0.453	42.3	19.049	11	0.06021	440683	39106	401577	chr11	243712	11	11	243712	243712	1	1	0.2661	234531	0.2391	11	243712	*	rs6598062	R	243712	rs6598062	A	G	0.2546	-0.0081	0.002	5.1e-05	684397	243712	243712	11	243712	11	243712	*	R	-0.752294	-4.05
chr11:243987:G:A	A	G	0.734	0.015	0.7085	0.7621	0.0082	0.0109	0.4505	41.7	18.875	11	0.06338	440683	39106	401577	chr11	243987	11	11	243987	243987	1	1	0.266	234443	0.0536	11	243987	*	rs6598060	R	243987	rs6598060	A	G	0.7454	0.0081	0.002	5.1e-05	692482	243987	243987	11	243987	11	243987	*	R	0.752294	4.05
chr11:244106:A:G	A	G	0.2639	0.0146	0.2405	0.4771	-0.008	0.0108	0.4613	43.2	19.381	11	0.05458	440683	39106	401577	chr11	244106	11	11	244106	244106	1	1	0.2639	232592	0.2366	11	244106	*	rs10902112	R	244106	rs10902112	A	G	0.2546	-0.0079	0.0021	0.00011	635415	244106	244106	11	244106	11	244106	*	R	-0.740741	-3.7619
chr11:244108:A:G	A	G	0.2648	0.0141	0.2411	0.4771	-0.0082	0.0109	0.4515	42.7	19.207	11	0.05748	440683	39106	401577	chr11	244108	11	11	244108	244108	1	1	0.2648	233386	0.236	11	244108	*	rs7107362	R	244108	rs7107362	A	G	0.2546	-0.0079	0.0021	0.00013	630128	244108	244108	11	244108	11	244108	*	R	-0.752294	-3.7619
chr11:244129:C:T	T	C	0.7343	0.0137	0.6938	0.759	0.0078	0.0109	0.4742	45	20.002	11	0.04532	440683	39106	401577	chr11	244129	11	11	244129	244129	1	1	0.2657	234179	0.0652	11	244129	*	rs7116130	Y	244129	rs7116130	T	C	0.745	0.008	0.002	6.2e-05	684450	244129	244129	11	244129	11	244129	*	Y	0.715596	4
chr11:244141:G:A	A	G	0.7359	0.0148	0.523	0.7595	0.0081	0.0108	0.4544	40.4	18.463	11	0.07143	440683	39106	401577	chr11	244141	11	11	244141	244141	1	1	0.2641	232769	0.2365	11	244141	*	rs7128029	R	244141	rs7128029	A	G	0.7453	0.008	0.002	8.6e-05	646913	244141	244141	11	244141	11	244141	*	R	0.75	4
chr11:244171:T:C	T	C	0.2661	0.0159	0.2403	0.477	-0.0086	0.0109	0.4302	44.3	19.734	11	0.04913	440683	39106	401577	chr11	244171	11	11	244171	244171	1	1	0.2661	234531	0.2367	11	244171	*	rs1128321	Y	244171	rs1128321	T	C	0.2546	-0.0079	0.0021	0.00013	638239	244171	244171	11	244171	11	244171	*	Y	-0.788991	-3.7619
chr11:244197:T:C	T	C	0.2657	0.0152	0.2382	0.2915	-0.0081	0.0109	0.4549	43.3	19.391	11	0.05443	440683	39106	401577	chr11	244197	11	11	244197	244197	1	1	0.2657	234179	0.0533	11	244197	*	rs1128322	Y	244197	rs1128322	T	C	0.2545	-0.0081	0.002	4.8e-05	692596	244197	244197	11	244197	11	244197	*	Y	-0.743119	-4.05
chr11:244414:C:T	T	C	0.7339	0.0159	0.5229	0.7619	0.0085	0.0109	0.4361	42.5	19.139	11	0.05865	440683	39106	401577	chr11	244414	11	11	244414	244414	1	1	0.2661	234531	0.239	11	244414	*	rs2272565	Y	244414	rs2272565	T	C	0.7454	0.0081	0.002	5.2e-05	684287	244414	244414	11	244414	11	244414	*	Y	0.779817	4.05
chr11:245861:G:C	C	G	0.7331	0.0157	0.5226	0.762	0.0079	0.0109	0.467	43.1	19.347	11	0.05515	440683	39106	401577	chr11	245861	11	11	245861	245861	1	1	0.2669	235237	0.2394	11	245861	*	rs7482591	S	245861	rs7482591	C	G	0.7446	0.0079	0.002	7e-05	687662	245861	245861	11	245861	11	245861	*	S	0.724771	3.95
chr11:254010:T:C	T	C	0.2168	0.0085	0.2013	0.2323	0.0052	0.0116	0.6515	19.9	12.48	10	0.2542	439739	38837	400902	chr11	254010	11	11	254010	254010	0.993121	0.998319	0.2168	190671	0.031	11	254010	*	rs6598054	Y	254010	rs6598054	T	C	0.2135	-0.0081	0.0022	0.00034	653330	254010	254010	11	254010	11	254010	*	Y	0.448276	-3.68182
chr11:371265:C:A	A	C	0.104	0.0062	0.0946	0.1241	-0.0238	0.0163	0.146	0	9.609	10	0.4755	439739	38837	400902	chr11	371265	11	11	371265	371265	0.993121	0.998319	0.104	91465.7	0.0295	11	371265	*	rs11246136	M	371265	rs11246136	A	C	0.1055	-0.0162	0.003	6.9e-08	627011	371265	371265	11	371265	11	371265	*	M	-1.46012	-5.4
chr11:377795:G:A	A	G	0.3102	0.009	0.2874	0.3287	-0.0037	0.0104	0.7241	19.2	12.382	10	0.2603	439739	38837	400902	chr11	377795	11	11	377795	377795	0.993121	0.998319	0.3102	272814	0.0413	11	377795	*	rs10751657	R	377795	rs10751657	A	G	0.3179	0.0073	0.0019	9.4e-05	679176	377795	377795	11	377795	11	377795	*	R	-0.355769	3.84211
chr11:473300:G:T	T	G	0.1326	0.0056	0.0801	0.1505	-0.0075	0.014	0.5941	0	7.102	11	0.7907	440683	39106	401577	chr11	473300	11	11	473300	473300	1	1	0.1326	116869	0.0704	11	473300	*	rs12418639	K	473300	rs12418639	T	G	0.1366	-0.0089	0.0025	0.00049	687115	473300	473300	11	473300	11	473300	*	K	-0.535714	-3.56
chr11:477623:C:T	T	C	0.1328	0.0057	0.0802	0.1512	-0.0078	0.014	0.577	0	6.993	11	0.7997	440683	39106	401577	chr11	477623	11	11	477623	477623	1	1	0.1328	117045	0.071	11	477623	*	rs12794284	Y	477623	rs12794284	T	C	0.1365	-0.009	0.0025	0.00044	686946	477623	477623	11	477623	11	477623	*	Y	-0.557143	-3.6
chr11:491334:A:C	A	C	0.8689	0.0057	0.852	0.9202	0.0088	0.0141	0.535	0	6.715	11	0.8217	440683	39106	401577	chr11	491334	11	11	491334	491334	1	1	0.1311	115547	0.0682	11	491334	*	rs1044707	V	491334	rs1044707	A	C	0.8652	0.0093	0.0026	0.00032	682693	491334	491334	11	491334	11	491334	*	V	0.624113	3.57692
chr11:494662:G:A	A	G	0.1309	0.0058	0.0797	0.1504	-0.0061	0.0141	0.6656	0	6.039	11	0.8707	440683	39106	401577	chr11	494662	11	11	494662	494662	1	1	0.1309	115371	0.0707	11	494662	*	rs10540	R	494662	rs10540	A	G	0.1345	-0.0105	0.0024	1.7e-05	788171	494662	494662	11	494662	11	494662	*	R	-0.432624	-4.375
chr11:501429:G:A	A	G	0.1183	0.0076	0.0739	0.1404	-0.004	0.0148	0.7885	0	8.334	11	0.6831	440683	39106	401577	chr11	501429	11	11	501429	501429	1	1	0.1183	104266	0.0665	11	501429	*	rs12806062	R	501429	rs12806062	A	G	0.1235	-0.0094	0.0026	0.00037	678278	501429	501429	11	501429	11	501429	*	R	-0.27027	-3.61538
chr11:520921:G:C	C	G	0.1307	0.0056	0.0804	0.1499	-0.0046	0.0142	0.7467	0	6.359	11	0.8484	440683	39106	401577	chr11	520921	11	11	520921	520921	1	1	0.1307	115195	0.0695	11	520921	*	rs12792111	V	520921	rs12792111	C	G	0.1365	-0.0096	0.0026	0.00019	686737	520921	520921	11	520921	11	520921	*	V	-0.323944	-3.69231
chr11:571681:A:G	A	G	0.7222	0.0117	0.7021	0.7567	0.0027	0.0106	0.8018	0	5.866	10	0.8264	439739	38837	400902	chr11	571681	11	11	571681	571681	0.993121	0.998319	0.2778	244319	0.0546	11	571681	*	rs7941198	R	571681	rs7941198	A	G	0.729	0.0068	0.0019	0.00046	688817	571681	571681	11	571681	11	571681	*	R	0.254717	3.57895
chr11:723429:C:T	T	C	0.5117	0.0192	0.4773	0.56	-0.0057	0.0097	0.5573	0	7.312	10	0.6957	439739	38837	400902	chr11	723429	11	11	723429	723429	0.993121	0.998319	0.4883	429449	0.0827	11	723429	*	rs4078520	Y	723429	rs4078520	T	C	0.5354	0.0071	0.0018	8.4e-05	621283	723429	723429	11	723429	11	723429	*	Y	-0.587629	3.94444
chr11:750849:A:T	A	T	0.5324	0.0247	0.4789	0.5791	0.0152	0.0097	0.1165	0	9.811	10	0.4573	439739	38837	400902	chr11	750849	11	11	750849	750849	0.993121	0.998319	0.4676	411244	0.1002	11	750849	*	rs7945912	W	750849	rs7945912	A	T	0.5011	-0.0089	0.0017	2.7e-07	685975	750849	750849	11	750849	11	750849	*	W	1.56701	-5.23529
chr11:762791:G:C	C	G	0.7018	0.0242	0.6615	0.7546	-0.0118	0.0107	0.2736	39.4	16.498	10	0.08625	439739	38837	400902	chr11	762791	11	11	762791	762791	0.993121	0.998319	0.2982	262260	0.0931	11	762791	*	rs4963124	B	762791	rs4963124	C	G	0.7348	0.0076	0.0021	0.00025	617976	762791	762791	11	762791	11	762791	*	B	-1.1028	3.61905
chr11:771034:A:G	A	G	0.5316	0.0247	0.4751	0.5771	0.015	0.0096	0.1184	0	9.543	10	0.4815	439739	38837	400902	chr11	771034	11	11	771034	771034	0.993121	0.998319	0.4684	411947	0.102	11	771034	*	rs7930569	R	771034	rs7930569	A	G	0.5011	-0.0097	0.0018	5e-08	636903	771034	771034	11	771034	11	771034	*	R	1.5625	-5.38889
chr11:772490:G:A	A	G	0.4595	0.0254	0.4133	0.5191	-0.0154	0.0097	0.1119	7.9	10.857	10	0.3688	439739	38837	400902	chr11	772490	11	11	772490	772490	0.993121	0.998319	0.4595	404120	0.1058	11	772490	*	rs12224894	R	772490	rs12224894	A	G	0.4916	0.0094	0.0018	1.2e-07	628210	772490	772490	11	772490	11	772490	*	R	-1.58763	5.22222
chr11:774982:C:A	A	C	0.4878	0.0223	0.4475	0.5387	-0.0135	0.0096	0.1586	10.9	11.22	10	0.3407	439739	38837	400902	chr11	774982	11	11	774982	774982	0.993121	0.998319	0.4878	429009	0.0912	11	774982	*	rs7952095	H	774982	rs7952095	A	C	0.5127	0.0081	0.0017	3.2e-06	685304	774982	774982	11	774982	11	774982	*	H	-1.40625	4.76471
chr11:780410:T:G	T	G	0.5065	0.021	0.4639	0.5475	-0.0247	0.0097	0.01066	0	4.669	10	0.9122	439739	38837	400902	chr11	780410	11	11	780410	780410	0.993121	0.998319	0.4935	434022	0.0836	11	780410	*	rs6597984	K	780410	rs6597984	T	G	0.5523	0.0071	0.0018	6.8e-05	681877	780410	780410	11	780410	11	780410	*	K	-2.54639	3.94444
chr11:783512:A:C	A	C	0.8967	0.0079	0.8818	0.9119	0.0128	0.016	0.4237	20.4	12.57	10	0.2487	439739	38837	400902	chr11	783512	11	11	783512	783512	0.993121	0.998319	0.1033	90850.1	0.0301	11	783512	*	rs11246311	M	783512	rs11246311	A	C	0.8866	-0.0106	0.0028	0.00016	675715	783512	783512	11	783512	11	783512	*	M	0.8	-3.78571
chr11:784340:C:G	C	G	0.5575	0.0263	0.501	0.6097	0.0129	0.0097	0.1851	0	8.444	10	0.5855	439739	38837	400902	chr11	784340	11	11	784340	784340	0.993121	0.998319	0.4425	389169	0.1087	11	784340	*	rs7104929	S	784340	rs7104929	C	G	0.5233	-0.0102	0.0018	5.3e-09	685632	784340	784340	11	784340	11	784340	*	S	1.3299	-5.66667
chr11:787679:G:T	T	G	0.549	0.0258	0.4996	0.6058	-0.0194	0.0097	0.0444	0	3.987	10	0.9479	439739	38837	400902	chr11	787679	11	11	787679	787679	0.993121	0.998319	0.451	396645	0.1062	11	787679	*	rs7946354	K	787679	rs7946354	T	G	0.5799	0.0081	0.0017	1.3e-06	785581	787679	787679	11	787679	11	787679	*	K	-2	4.76471
chr11:788007:G:A	A	G	0.6775	0.0353	0.6122	0.7558	-0.0176	0.0103	0.08701	28.4	13.958	10	0.1749	439739	38837	400902	chr11	788007	11	11	788007	788007	0.993121	0.998319	0.3225	283632	0.1436	11	788007	*	rs6597982	R	788007	rs6597982	A	G	0.7183	0.007	0.002	0.00042	632733	788007	788007	11	788007	11	788007	*	R	-1.70874	3.5
chr11:791462:G:A	A	G	0.4483	0.0242	0.4025	0.5046	-0.0125	0.0097	0.1963	0	8.634	10	0.5672	439739	38837	400902	chr11	791462	11	11	791462	791462	0.993121	0.998319	0.4483	394270	0.1021	11	791462	*	rs4963153	R	791462	rs4963153	A	G	0.4763	0.0105	0.0018	2.3e-09	684613	791462	791462	11	791462	11	791462	*	R	-1.28866	5.83333
chr11:802115:A:G	A	G	0.3604	0.0264	0.3008	0.4033	0.0133	0.0101	0.1876	16.6	11.994	10	0.2854	439739	38837	400902	chr11	802115	11	11	802115	802115	0.993121	0.998319	0.3604	316964	0.1025	11	802115	*	rs7479101	R	802115	rs7479101	A	G	0.3279	-0.008	0.0019	1.9e-05	684799	802115	802115	11	802115	11	802115	*	R	1.31683	-4.21053
chr11:802379:T:C	T	C	0.5072	0.0159	0.4713	0.5385	0.0118	0.0096	0.22	0	5.963	10	0.8184	439739	38837	400902	chr11	802379	11	11	802379	802379	0.993121	0.998319	0.4928	433407	0.0672	11	802379	*	rs10902221	B	802379	rs10902221	T	C	0.4825	-0.0116	0.0018	5.5e-11	640248	802379	802379	11	802379	11	802379	*	B	1.22917	-6.44444
chr11:803017:A:G	A	G	0.4994	0.0175	0.4648	0.5352	0.0108	0.0095	0.2572	0	5.847	10	0.8279	439739	38837	400902	chr11	803017	11	11	803017	803017	0.993121	0.998319	0.4994	439211	0.0704	11	803017	*	rs6597981	R	803017	rs6597981	A	G	0.4832	-0.0104	0.0018	3.5e-09	689212	803017	803017	11	803017	11	803017	*	R	1.13684	-5.77778
chr11:810882:G:T	T	G	0.6491	0.0305	0.5959	0.7177	-0.0116	0.0101	0.2523	18.6	12.291	10	0.2661	439739	38837	400902	chr11	810882	11	11	810882	810882	0.993121	0.998319	0.3509	308609	0.1218	11	810882	*	rs10902222	K	810882	rs10902222	T	G	0.6797	0.0072	0.0018	4.7e-05	784012	810882	810882	11	810882	11	810882	*	K	-1.14851	4
chr11:812188:G:A	A	G	0.4849	0.0158	0.4567	0.5241	-0.0085	0.0096	0.377	0	6.214	10	0.797	439739	38837	400902	chr11	812188	11	11	812188	812188	0.993121	0.998319	0.4849	426459	0.0674	11	812188	*	rs4131364	R	812188	rs4131364	A	G	0.5065	0.0111	0.0017	1.3e-10	689278	812188	812188	11	812188	11	812188	*	R	-0.885417	6.52941
chr11:822622:A:G	A	G	0.4315	0.0211	0.3871	0.4708	0.0182	0.0097	0.0618	0	6.385	10	0.782	439739	38837	400902	chr11	822622	11	11	822622	822622	0.993121	0.998319	0.4315	379495	0.0837	11	822622	*	rs7942159	R	822622	rs7942159	A	G	0.4057	-0.012	0.0018	1.8e-11	677216	822622	822622	11	822622	11	822622	*	R	1.87629	-6.66667
chr11:825110:A:G	A	G	0.4557	0.0196	0.4155	0.4942	0.0159	0.0096	0.09676	0	5.864	10	0.8265	439739	38837	400902	chr11	825110	11	11	825110	825110	0.993121	0.998319	0.4557	400778	0.0787	11	825110	*	rs1138714	R	825110	rs1138714	A	G	0.437	-0.0127	0.0018	5.8e-13	673618	825110	825110	11	825110	11	825110	*	R	1.65625	-7.05556
chr11:825777:C:T	T	C	0.5377	0.0208	0.4984	0.5808	-0.0161	0.0096	0.09451	0	5.734	10	0.8371	439739	38837	400902	chr11	825777	11	11	825777	825777	0.993121	0.998319	0.4623	406583	0.0824	11	825777	*	rs4963120	Y	825777	rs4963120	T	C	0.5654	0.013	0.0018	3.6e-13	669736	825777	825777	11	825777	11	825777	*	Y	-1.67708	7.22222
chr11:828916:G:A	A	G	0.7085	0.0118	0.6909	0.7375	-0.008	0.0106	0.4503	0	8.32	10	0.5976	439739	38837	400902	chr11	828916	11	11	828916	828916	0.993121	0.998319	0.2915	256368	0.0466	11	828916	*	rs7126805	V	828916	rs7126805	A	G	0.7235	0.0091	0.0019	1.2e-06	772006	828916	828916	11	828916	11	828916	*	V	-0.754717	4.78947
chr11:830670:G:T	T	G	0.683	0.0166	0.6547	0.7233	-0.0104	0.0104	0.3166	29.6	14.201	10	0.164	439739	38837	400902	chr11	830670	11	11	830670	830670	0.993121	0.998319	0.317	278795	0.0686	11	830670	*	rs4075289	K	830670	rs4075289	T	G	0.6996	0.0112	0.0019	5.9e-09	683236	830670	830670	11	830670	11	830670	*	K	-1	5.89474
chr11:833668:C:T	T	C	0.6882	0.0162	0.6572	0.7235	-0.0086	0.0104	0.4074	30.8	14.453	10	0.1533	439739	38837	400902	chr11	833668	11	11	833668	833668	0.993121	0.998319	0.3118	274221	0.0663	11	833668	*	rs7924806	Y	833668	rs7924806	T	C	0.6998	0.0116	0.0019	1.6e-09	685969	833668	833668	11	833668	11	833668	*	Y	-0.826923	6.10526
chr11:838722:T:C	T	C	0.7363	0.0144	0.708	0.7696	-0.0079	0.0108	0.4651	0	8.3	10	0.5995	439739	38837	400902	chr11	838722	11	11	838722	838722	0.993121	0.998319	0.2637	231918	0.0616	11	838722	*	rs6762	Y	838722	rs6762	T	C	0.7496	0.0121	0.002	1.2e-09	711382	838722	838722	11	838722	11	838722	*	Y	-0.731481	6.05
chr11:838760:T:A	A	T	0.6757	0.0149	0.6504	0.7066	-0.0083	0.0103	0.4171	46	18.527	10	0.0467	439739	38837	400902	chr11	838760	11	11	838760	838760	0.993121	0.998319	0.3243	285215	0.0562	11	838760	*	rs1130719	W	838760	rs1130719	A	T	0.6939	0.0114	0.002	4.6e-09	629038	838760	838760	11	838760	11	838760	*	W	-0.805825	5.7
chr11:840319:C:T	T	C	0.6795	0.0151	0.6547	0.7082	-0.0064	0.0103	0.531	40.4	16.784	10	0.07927	439739	38837	400902	chr11	840319	11	11	840319	840319	0.993121	0.998319	0.3205	281873	0.0535	11	840319	*	rs3059	Y	840319	rs3059	T	C	0.6971	0.0114	0.0019	2.6e-09	684875	840319	840319	11	840319	11	840319	*	Y	-0.621359	6
chr11:845789:C:T	T	C	0.2429	0.0053	0.2304	0.2514	0.0017	0.0113	0.8811	39.6	16.562	10	0.08464	439739	38837	400902	chr11	845789	11	11	845789	845789	0.993121	0.998319	0.2429	213625	0.021	11	845789	*	rs10902227	Y	845789	rs10902227	T	C	0.2433	-0.0131	0.0021	5.5e-10	635248	845789	845789	11	845789	11	845789	*	Y	0.150442	-6.2381
chr11:858424:C:T	T	C	0.497	0.0103	0.3988	0.5262	-0.0056	0.0096	0.5569	0	8.599	11	0.6588	440683	39106	401577	chr11	858424	11	11	858424	858424	1	1	0.497	438039	0.1274	11	858424	*	rs7946539	Y	858424	rs7946539	T	C	0.5047	0.011	0.0017	2.8e-11	792823	858424	858424	11	858424	11	858424	*	Y	-0.583333	6.47059
chr11:866794:A:G	A	G	0.4917	0.0064	0.4821	0.6268	-0.0082	0.0096	0.3936	0	10.79	11	0.461	440683	39106	401577	chr11	866794	11	11	866794	866794	1	1	0.4917	433368	0.1447	11	866794	*	rs7091	R	866794	rs7091	A	G	0.4953	0.0109	0.0017	3.2e-10	683561	866794	866794	11	866794	11	866794	*	R	-0.854167	6.41176
chr11:870446:G:A	A	G	0.4941	0.0086	0.354	0.5133	0.0069	0.0095	0.4667	0	10.277	11	0.5056	440683	39106	401577	chr11	870446	11	11	870446	870446	1	1	0.4941	435483	0.1593	11	870446	*	rs6682	V	870446	rs6682	A	G	0.4909	-0.0109	0.0016	3.3e-11	783755	870446	870446	11	870446	11	870446	*	V	0.726316	-6.8125
chr11:876755:T:G	T	G	0.5057	0.0074	0.4932	0.6305	-0.0066	0.0095	0.4859	0	10.415	11	0.4935	440683	39106	401577	chr11	876755	11	11	876755	876755	1	1	0.4943	435659	0.1373	11	876755	*	rs7941920	K	876755	rs7941920	T	G	0.5082	0.0111	0.0017	9.3e-11	689855	876755	876755	11	876755	11	876755	*	K	-0.694737	6.52941
chr11:880318:C:T	T	C	0.4976	0.0107	0.3951	0.5236	-0.0027	0.0095	0.7755	0	10.422	11	0.4929	440683	39106	401577	chr11	880318	11	11	880318	880318	1	1	0.4976	438568	0.1285	11	880318	*	rs4963142	Y	880318	rs4963142	T	C	0.5065	0.0113	0.0017	4.8e-11	688895	880318	880318	11	880318	11	880318	*	Y	-0.284211	6.64706
chr11:881117:C:T	T	C	0.494	0.0075	0.369	0.5077	0.0027	0.0095	0.7746	0	10.089	11	0.5224	440683	39106	401577	chr11	881117	11	11	881117	881117	1	1	0.494	435395	0.1387	11	881117	*	rs7107156	Y	881117	rs7107156	T	C	0.4935	-0.0114	0.0018	1.3e-10	635378	881117	881117	11	881117	11	881117	*	Y	0.284211	-6.33333
chr11:884780:C:T	T	C	0.4977	0.0107	0.3952	0.5237	-0.0028	0.0095	0.7689	0	10.758	11	0.4637	440683	39106	401577	chr11	884780	11	11	884780	884780	1	1	0.4977	438656	0.1285	11	884780	*	rs7479942	Y	884780	rs7479942	T	C	0.5066	0.0114	0.0017	3.7e-11	689885	884780	884780	11	884780	11	884780	*	Y	-0.294737	6.70588
chr11:888150:T:C	T	C	0.5022	0.0102	0.4761	0.529	0.0026	0.0095	0.7848	0	10.141	11	0.5178	440683	39106	401577	chr11	888150	11	11	888150	888150	1	1	0.4978	438744	0.0529	11	888150	*	rs12577694	Y	888150	rs12577694	T	C	0.4913	-0.0113	0.0017	3.9e-11	689980	888150	888150	11	888150	11	888150	*	Y	0.273684	-6.64706
chr11:888533:G:T	T	G	0.4945	0.0076	0.3685	0.5081	0.0033	0.0095	0.7311	0	10.035	11	0.5272	440683	39106	401577	chr11	888533	11	11	888533	888533	1	1	0.4945	435835	0.1396	11	888533	*	rs12420667	K	888533	rs12420667	T	G	0.4912	-0.0117	0.0018	7e-11	583010	888533	888533	11	888533	11	888533	*	K	0.347368	-6.5
chr11:888632:G:A	A	G	0.4993	0.0081	0.3957	0.5237	-0.0026	0.0095	0.7858	0	10.578	11	0.4792	440683	39106	401577	chr11	888632	11	11	888632	888632	1	1	0.4993	440066	0.128	11	888632	*	rs12416812	R	888632	rs12416812	A	G	0.5088	0.0111	0.0016	6.1e-12	793338	888632	888632	11	888632	11	888632	*	R	-0.273684	6.9375
chr11:892760:A:G	A	G	0.4982	0.0114	0.4734	0.6189	0.0008	0.0096	0.9349	0	9.78	11	0.5503	440683	39106	401577	chr11	892760	11	11	892760	892760	1	1	0.4982	439097	0.1455	11	892760	*	rs7121173	R	892760	rs7121173	A	G	0.4856	-0.0114	0.0017	4.4e-11	691387	892760	892760	11	892760	11	892760	*	R	0.0833333	-6.70588
chr11:893299:T:C	T	C	0.4984	0.0111	0.4734	0.6189	0.0007	0.0096	0.9419	0	9.772	11	0.551	440683	39106	401577	chr11	893299	11	11	893299	893299	1	1	0.4984	439273	0.1455	11	893299	*	rs6597973	Y	893299	rs6597973	T	C	0.4861	-0.0114	0.0017	4.3e-11	689976	893299	893299	11	893299	11	893299	*	Y	0.0729167	-6.70588
chr11:898155:T:C	T	C	0.5104	0.0075	0.4953	0.6202	-0.0015	0.0096	0.876	0	9.34	11	0.5906	440683	39106	401577	chr11	898155	11	11	898155	898155	1	1	0.4896	431517	0.1249	11	898155	*	rs4963183	Y	898155	rs4963183	T	C	0.514	0.0111	0.0016	1.3e-11	789454	898155	898155	11	898155	11	898155	*	Y	-0.15625	6.9375
chr11:900809:G:A	A	G	0.1665	0.0162	0.1346	0.2043	0.0106	0.013	0.4123	35.5	17.063	11	0.106	440683	39106	401577	chr11	900809	11	11	900809	900809	1	1	0.1665	146747	0.0697	11	900809	*	rs11246340	R	900809	rs11246340	A	G	0.179	0.0126	0.0023	5.4e-08	681207	900809	900809	11	900809	11	900809	*	R	0.815385	5.47826
chr11:918219:A:G	A	G	0.5512	0.0169	0.5166	0.5874	-0.0089	0.0096	0.3574	45.8	18.447	10	0.04787	439739	38837	400902	chr11	918219	11	11	918219	918219	0.993121	0.998319	0.4488	394710	0.0708	11	918219	*	rs10902230	R	918219	rs10902230	A	G	0.5647	-0.0079	0.0018	8e-06	689598	918219	918219	11	918219	11	918219	*	R	-0.927083	-4.38889
chr11:927020:C:T	T	C	0.6374	0.0216	0.6036	0.6888	0.0146	0.0101	0.1497	65.3	28.812	10	0.001336	439739	38837	400902	chr11	927020	11	11	927020	927020	0.993121	0.998319	0.3626	318899	0.0852	11	927020	*	rs7482484	Y	927020	rs7482484	T	C	0.6312	0.01	0.0018	5.8e-08	631707	927020	927020	11	927020	11	927020	*	Y	1.44554	5.55556
chr11:928402:C:T	T	C	0.6387	0.0227	0.6039	0.6929	0.0152	0.0101	0.1337	65.6	29.1	10	0.0012	439739	38837	400902	chr11	928402	11	11	928402	928402	0.993121	0.998319	0.3613	317755	0.089	11	928402	*	rs6597972	Y	928402	rs6597972	T	C	0.6319	0.0102	0.0018	1.8e-08	685408	928402	928402	11	928402	11	928402	*	Y	1.50495	5.66667
chr11:928598:T:A	A	T	0.6372	0.0217	0.6036	0.6888	0.0147	0.0101	0.147	65.3	28.792	10	0.001347	439739	38837	400902	chr11	928598	11	11	928598	928598	0.993121	0.998319	0.3628	319075	0.0852	11	928598	*	rs6597971	W	928598	rs6597971	A	T	0.6313	0.0101	0.0018	2.4e-08	685488	928598	928598	11	928598	11	928598	*	W	1.45545	5.61111
chr11:929374:A:T	A	T	0.4542	0.0244	0.3976	0.4977	-0.0097	0.0097	0.317	41.6	17.135	10	0.07142	439739	38837	400902	chr11	929374	11	11	929374	929374	0.993121	0.998319	0.4542	399459	0.1001	11	929374	*	rs7396407	W	929374	rs7396407	A	T	0.4612	-0.0076	0.0016	3.6e-06	785357	929374	929374	11	929374	11	929374	*	W	-1	-4.75
chr11:933783:A:C	A	C	0.4542	0.0244	0.3977	0.4977	-0.0095	0.0097	0.3279	40.7	16.855	10	0.07764	439739	38837	400902	chr11	933783	11	11	933783	933783	0.993121	0.998319	0.4542	399459	0.1	11	933783	*	rs11246344	M	933783	rs11246344	A	C	0.4612	-0.0077	0.0017	9.7e-06	683064	933783	933783	11	933783	11	933783	*	M	-0.979381	-4.52941
chr11:938892:T:C	T	C	0.4537	0.0258	0.3935	0.4975	-0.0101	0.0097	0.2977	42.5	17.394	10	0.06608	439739	38837	400902	chr11	938892	11	11	938892	938892	0.993121	0.998319	0.4537	399019	0.104	11	938892	*	rs10902235	B	938892	rs10902235	T	C	0.4607	-0.0076	0.0017	1.3e-05	677662	938892	938892	11	938892	11	938892	*	B	-1.04124	-4.47059
chr11:940280:C:T	T	C	0.5462	0.0258	0.5025	0.6064	0.0101	0.0097	0.2964	42.2	17.296	10	0.06807	439739	38837	400902	chr11	940280	11	11	940280	940280	0.993121	0.998319	0.4538	399107	0.1039	11	940280	*	rs7395321	Y	940280	rs7395321	T	C	0.5393	0.0077	0.0017	9.2e-06	683700	940280	940280	11	940280	11	940280	*	Y	1.04124	4.52941
chr11:942344:G:C	C	G	0.5448	0.0248	0.5022	0.6024	0.0098	0.0097	0.3128	41	16.946	10	0.07558	439739	38837	400902	chr11	942344	11	11	942344	942344	0.993121	0.998319	0.4552	400338	0.1002	11	942344	*	rs10751669	S	942344	rs10751669	C	G	0.5388	0.0077	0.0017	9.4e-06	683530	942344	942344	11	942344	11	942344	*	S	1.01031	4.52941
chr11:944801:C:A	A	C	0.5443	0.0245	0.5021	0.6013	0.0106	0.0097	0.2735	39.8	16.599	10	0.08372	439739	38837	400902	chr11	944801	11	11	944801	944801	0.993121	0.998319	0.4557	400778	0.0992	11	944801	*	rs10902237	M	944801	rs10902237	A	C	0.5386	0.0076	0.0017	9.8e-06	683547	944801	944801	11	944801	11	944801	*	M	1.09278	4.47059
chr11:944810:G:A	A	G	0.5447	0.0247	0.5023	0.6022	0.0099	0.0097	0.3084	41.2	17.017	10	0.07399	439739	38837	400902	chr11	944810	11	11	944810	944810	0.993121	0.998319	0.4553	400426	0.0999	11	944810	*	rs10902238	R	944810	rs10902238	A	G	0.5389	0.0078	0.0017	6.7e-06	682849	944810	944810	11	944810	11	944810	*	R	1.02062	4.58824
chr11:946070:A:G	A	G	0.4543	0.0248	0.3976	0.4949	-0.0104	0.0097	0.2811	39.8	16.604	10	0.0836	439739	38837	400902	chr11	946070	11	11	946070	946070	0.993121	0.998319	0.4543	399547	0.0973	11	946070	*	rs10794350	V	946070	rs10794350	A	G	0.461	-0.0073	0.0016	6.4e-06	792404	946070	946070	11	946070	11	946070	*	V	-1.07216	-4.5625
chr11:946484:G:A	A	G	0.5462	0.0259	0.5024	0.6064	0.0105	0.0097	0.2803	41.3	17.03	10	0.07371	439739	38837	400902	chr11	946484	11	11	946484	946484	0.993121	0.998319	0.4538	399107	0.104	11	946484	*	rs10902239	R	946484	rs10902239	A	G	0.5395	0.0074	0.0017	1.5e-05	689648	946484	946484	11	946484	11	946484	*	R	1.08247	4.35294
chr11:946985:T:C	T	C	0.4551	0.0249	0.3975	0.4979	-0.0102	0.0097	0.2944	39.6	16.555	10	0.08482	439739	38837	400902	chr11	946985	11	11	946985	946985	0.993121	0.998319	0.4551	400250	0.1004	11	946985	*	rs12278229	Y	946985	rs12278229	T	C	0.461	-0.0075	0.0017	1.4e-05	689503	946985	946985	11	946985	11	946985	*	Y	-1.05155	-4.41176
chr11:950293:C:T	T	C	0.5467	0.0259	0.5025	0.6066	0.0105	0.0097	0.2775	40.9	16.912	10	0.07634	439739	38837	400902	chr11	950293	11	11	950293	950293	0.993121	0.998319	0.4533	398667	0.1041	11	950293	*	rs7395402	Y	950293	rs7395402	T	C	0.5396	0.0074	0.0017	1.9e-05	686908	950293	950293	11	950293	11	950293	*	Y	1.08247	4.35294
chr11:950750:T:C	T	C	0.4536	0.0259	0.3933	0.4975	-0.0105	0.0097	0.2798	41.4	17.063	10	0.07299	439739	38837	400902	chr11	950750	11	11	950750	950750	0.993121	0.998319	0.4536	398931	0.1042	11	950750	*	rs6597966	Y	950750	rs6597966	T	C	0.4605	-0.0075	0.0017	1.4e-05	689648	950750	950750	11	950750	11	950750	*	Y	-1.08247	-4.41176
chr11:953014:T:C	T	C	0.4548	0.0249	0.3972	0.4976	-0.0104	0.0097	0.2828	39.8	16.614	10	0.08336	439739	38837	400902	chr11	953014	11	11	953014	953014	0.993121	0.998319	0.4548	399987	0.1004	11	953014	*	rs10902245	Y	953014	rs10902245	T	C	0.4609	-0.0075	0.0017	1.4e-05	689554	953014	953014	11	953014	11	953014	*	Y	-1.07216	-4.41176
chr11:953210:T:G	T	G	0.4549	0.0249	0.3973	0.4978	-0.0102	0.0097	0.2926	39.5	16.52	10	0.08569	439739	38837	400902	chr11	953210	11	11	953210	953210	0.993121	0.998319	0.4549	400075	0.1005	11	953210	*	rs11246354	K	953210	rs11246354	T	G	0.4621	-0.0075	0.0017	1.4e-05	689550	953210	953210	11	953210	11	953210	*	K	-1.05155	-4.41176
chr11:953308:G:A	A	G	0.5448	0.0249	0.5021	0.6026	0.0102	0.0097	0.2935	39.6	16.543	10	0.08512	439739	38837	400902	chr11	953308	11	11	953308	953308	0.993121	0.998319	0.4552	400338	0.1005	11	953308	*	rs11246355	R	953308	rs11246355	A	G	0.5391	0.0073	0.0017	1.9e-05	683585	953308	953308	11	953308	11	953308	*	R	1.05155	4.29412
chr11:955638:G:A	A	G	0.5476	0.0259	0.5021	0.6068	0.0106	0.0097	0.271	40.6	16.821	10	0.07842	439739	38837	400902	chr11	955638	11	11	955638	955638	0.993121	0.998319	0.4524	397876	0.1047	11	955638	*	rs7950967	R	955638	rs7950967	A	G	0.5398	0.0075	0.0017	1.2e-05	690686	955638	955638	11	955638	11	955638	*	R	1.09278	4.41176
chr11:958566:A:G	A	G	0.4533	0.0259	0.3931	0.4979	-0.0106	0.0097	0.2743	40.5	16.814	10	0.07857	439739	38837	400902	chr11	958566	11	11	958566	958566	0.993121	0.998319	0.4533	398667	0.1048	11	958566	*	rs10902249	R	958566	rs10902249	A	G	0.4608	-0.0076	0.0017	1.1e-05	689589	958566	958566	11	958566	11	958566	*	R	-1.09278	-4.47059
chr11:958789:T:C	T	C	0.3601	0.0245	0.3014	0.3964	-0.016	0.0101	0.1119	63.3	27.238	10	0.002387	439739	38837	400902	chr11	958789	11	11	958789	958789	0.993121	0.998319	0.3601	316700	0.095	11	958789	*	rs7395632	Y	958789	rs7395632	T	C	0.3675	-0.01	0.0018	2.2e-08	690790	958789	958789	11	958789	11	958789	*	Y	-1.58416	-5.55556
chr11:959686:A:G	A	G	0.4533	0.0259	0.3931	0.4979	-0.0107	0.0097	0.2711	40.4	16.766	10	0.07969	439739	38837	400902	chr11	959686	11	11	959686	959686	0.993121	0.998319	0.4533	398667	0.1048	11	959686	*	rs7936830	R	959686	rs7936830	A	G	0.4608	-0.0076	0.0017	1.1e-05	689667	959686	959686	11	959686	11	959686	*	R	-1.10309	-4.47059
chr11:963980:A:C	A	C	0.4534	0.0259	0.3931	0.4979	-0.0105	0.0097	0.2795	40	16.667	10	0.08207	439739	38837	400902	chr11	963980	11	11	963980	963980	0.993121	0.998319	0.4534	398755	0.1048	11	963980	*	rs11246357	H	963980	rs11246357	A	C	0.4606	-0.0076	0.0017	1.1e-05	689513	963980	963980	11	963980	11	963980	*	H	-1.08247	-4.47059
chr11:964271:C:G	C	G	0.4533	0.0259	0.3931	0.4979	-0.0106	0.0097	0.2721	40.1	16.7	10	0.08126	439739	38837	400902	chr11	964271	11	11	964271	964271	0.993121	0.998319	0.4533	398667	0.1048	11	964271	*	rs7105477	S	964271	rs7105477	C	G	0.4605	-0.0076	0.0017	9.9e-06	689610	964271	964271	11	964271	11	964271	*	S	-1.09278	-4.47059
chr11:966181:T:C	T	C	0.4533	0.0258	0.3929	0.4944	-0.0106	0.0097	0.2739	40.9	16.93	10	0.07592	439739	38837	400902	chr11	966181	11	11	966181	966181	0.993121	0.998319	0.4533	398667	0.1015	11	966181	*	rs7396473	Y	966181	rs7396473	T	C	0.4608	-0.0073	0.0016	7.1e-06	790933	966181	966181	11	966181	11	966181	*	Y	-1.09278	-4.5625
chr11:970029:C:T	T	C	0.5466	0.026	0.5024	0.6071	0.0104	0.0097	0.282	39.2	16.45	10	0.08745	439739	38837	400902	chr11	970029	11	11	970029	970029	0.993121	0.998319	0.4534	398755	0.1047	11	970029	*	rs7396107	Y	970029	rs7396107	T	C	0.5395	0.0076	0.0017	1e-05	689600	970029	970029	11	970029	11	970029	*	Y	1.07216	4.47059
chr11:970607:T:C	T	C	0.3605	0.0233	0.3046	0.396	-0.0161	0.0101	0.1102	63.2	27.178	10	0.002441	439739	38837	400902	chr11	970607	11	11	970607	970607	0.993121	0.998319	0.3605	317052	0.0914	11	970607	*	rs7927156	B	970607	rs7927156	T	C	0.3675	-0.0102	0.0018	1.3e-08	677854	970607	970607	11	970607	11	970607	*	B	-1.59406	-5.66667
chr11:972270:C:T	T	C	0.5467	0.026	0.5024	0.6072	0.0104	0.0097	0.2816	38.8	16.347	10	0.09011	439739	38837	400902	chr11	972270	11	11	972270	972270	0.993121	0.998319	0.4533	398667	0.1048	11	972270	*	rs7933889	B	972270	rs7933889	T	C	0.5395	0.0077	0.0017	8.2e-06	689663	972270	972270	11	972270	11	972270	*	B	1.07216	4.52941
chr11:973374:T:C	T	C	0.3609	0.0233	0.3051	0.396	-0.0161	0.0101	0.1108	63.2	27.194	10	0.002426	439739	38837	400902	chr11	973374	11	11	973374	973374	0.993121	0.998319	0.3609	317404	0.0909	11	973374	*	rs10794357	Y	973374	rs10794357	T	C	0.368	-0.0101	0.0018	1.5e-08	690812	973374	973374	11	973374	11	973374	*	Y	-1.59406	-5.61111
chr11:973885:T:C	T	C	0.3615	0.0231	0.306	0.3963	-0.0161	0.0101	0.1093	63.8	27.593	10	0.002097	439739	38837	400902	chr11	973885	11	11	973885	973885	0.993121	0.998319	0.3615	317931	0.0903	11	973885	*	rs7943115	Y	973885	rs7943115	T	C	0.3678	-0.01	0.0018	1.9e-08	690872	973885	973885	11	973885	11	973885	*	Y	-1.59406	-5.55556
chr11:977036:C:T	T	C	0.5468	0.0262	0.5026	0.6078	0.0101	0.0097	0.2946	38.7	16.302	10	0.09132	439739	38837	400902	chr11	977036	11	11	977036	977036	0.993121	0.998319	0.4532	398579	0.1052	11	977036	*	rs6597960	Y	977036	rs6597960	T	C	0.5395	0.0081	0.0018	5.7e-06	635848	977036	977036	11	977036	11	977036	*	Y	1.04124	4.5
chr11:978087:C:T	T	C	0.5466	0.0261	0.5023	0.6074	0.0104	0.0097	0.2832	38.3	16.216	10	0.0936	439739	38837	400902	chr11	978087	11	11	978087	978087	0.993121	0.998319	0.4534	398755	0.1051	11	978087	*	rs6597958	Y	978087	rs6597958	T	C	0.5395	0.0076	0.0017	1.1e-05	689391	978087	978087	11	978087	11	978087	*	Y	1.07216	4.47059
chr11:983966:T:C	T	C	0.362	0.0232	0.3075	0.3985	-0.0151	0.0101	0.1338	64.4	28.119	10	0.001728	439739	38837	400902	chr11	983966	11	11	983966	983966	0.993121	0.998319	0.362	318371	0.091	11	983966	*	rs6421967	Y	983966	rs6421967	T	C	0.3696	-0.0098	0.0018	4.2e-08	689348	983966	983966	11	983966	11	983966	*	Y	-1.49505	-5.44444
chr11:985547:C:T	T	C	0.6358	0.0229	0.612	0.6908	0.015	0.01	0.1357	63.7	27.57	10	0.002114	439739	38837	400902	chr11	985547	11	11	985547	985547	0.993121	0.998319	0.3642	320306	0.0788	11	985547	*	rs10794358	Y	985547	rs10794358	T	C	0.6296	0.0098	0.0018	9.8e-08	638126	985547	985547	11	985547	11	985547	*	Y	1.5	5.44444
chr11:986185:C:A	A	C	0.637	0.0231	0.6033	0.6924	0.0154	0.0101	0.1246	64.4	28.053	10	0.00177	439739	38837	400902	chr11	986185	11	11	986185	986185	0.993121	0.998319	0.363	319251	0.0891	11	986185	*	rs7396366	M	986185	rs7396366	A	C	0.6306	0.0098	0.0018	8e-08	636658	986185	986185	11	986185	11	986185	*	M	1.52475	5.44444
chr11:988101:C:G	C	G	0.3643	0.0223	0.3114	0.397	-0.0147	0.01	0.1425	64.2	27.901	10	0.001873	439739	38837	400902	chr11	988101	11	11	988101	988101	0.993121	0.998319	0.3643	320394	0.0856	11	988101	*	rs7115336	S	988101	rs7115336	C	G	0.371	-0.0099	0.0018	2.4e-08	689904	988101	988101	11	988101	11	988101	*	S	-1.47	-5.5
chr11:991530:C:T	T	C	0.6355	0.0223	0.602	0.6885	0.0155	0.01	0.1231	64.3	27.999	10	0.001806	439739	38837	400902	chr11	991530	11	11	991530	991530	0.993121	0.998319	0.3645	320570	0.0865	11	991530	*	rs6597951	Y	991530	rs6597951	T	C	0.6303	0.01	0.0018	2.2e-08	689001	991530	991530	11	991530	11	991530	*	Y	1.55	5.55556
chr11:992691:G:T	T	G	0.6356	0.0224	0.6024	0.6887	0.0157	0.0101	0.119	62.8	26.916	10	0.002685	439739	38837	400902	chr11	992691	11	11	992691	992691	0.993121	0.998319	0.3644	320482	0.0863	11	992691	*	rs10902263	D	992691	rs10902263	T	G	0.6311	0.01	0.0018	1.7e-08	688211	992691	992691	11	992691	11	992691	*	D	1.55446	5.55556
chr11:996522:C:T	T	C	0.3517	0.0127	0.3095	0.3771	-0.0094	0.0099	0.3465	40.7	16.85	10	0.07776	439739	38837	400902	chr11	996522	11	11	996522	996522	0.993121	0.998319	0.3517	309312	0.0676	11	996522	*	rs4077293	Y	996522	rs4077293	T	C	0.3502	0.0076	0.0018	3.3e-05	690094	996522	996522	11	996522	11	996522	*	Y	-0.949495	4.22222
chr11:999622:C:T	T	C	0.5518	0.0201	0.5093	0.5987	0.0054	0.0097	0.5769	62.8	26.907	10	0.002694	439739	38837	400902	chr11	999622	11	11	999622	999622	0.993121	0.998319	0.4482	394182	0.0894	11	999622	*	rs11246376	Y	999622	rs11246376	T	C	0.5471	0.0093	0.0017	6.7e-08	688372	999622	999622	11	999622	11	999622	*	Y	0.556701	5.47059
chr11:1001561:G:A	A	G	0.55	0.0206	0.507	0.5981	0.0058	0.0097	0.548	60.4	25.243	10	0.004903	439739	38837	400902	chr11	1001561	11	11	1001561	1001561	0.993121	0.998319	0.45	395765	0.0911	11	1001561	*	rs7396049	R	1001561	rs7396049	A	G	0.5512	0.009	0.0017	1.9e-07	686529	1001561	1001561	11	1001561	11	1001561	*	R	0.597938	5.29412
chr11:1005108:A:G	A	G	0.4461	0.0199	0.4005	0.4925	-0.0037	0.0096	0.7036	61.8	26.154	10	0.003538	439739	38837	400902	chr11	1005108	11	11	1005108	1005108	0.993121	0.998319	0.4461	392335	0.092	11	1005108	*	rs7394783	R	1005108	rs7394783	A	G	0.4487	-0.0092	0.0017	9.3e-08	687580	1005108	1005108	11	1005108	11	1005108	*	R	-0.385417	-5.41176
chr11:1005308:C:T	T	C	0.5531	0.0202	0.5075	0.5995	0.0036	0.0096	0.7092	62.1	26.418	10	0.003217	439739	38837	400902	chr11	1005308	11	11	1005308	1005308	0.993121	0.998319	0.4469	393039	0.092	11	1005308	*	rs6597948	Y	1005308	rs6597948	T	C	0.5513	0.0094	0.0017	5.8e-08	685897	1005308	1005308	11	1005308	11	1005308	*	Y	0.375	5.52941
chr11:1010694:C:T	T	C	0.5536	0.0198	0.5075	0.5992	0.0051	0.0096	0.5956	63.3	27.218	10	0.002406	439739	38837	400902	chr11	1010694	11	11	1010694	1010694	0.993121	0.998319	0.4464	392599	0.0917	11	1010694	*	rs1128413	Y	1010694	rs1128413	T	C	0.5514	0.0093	0.0017	6.8e-08	687845	1010694	1010694	11	1010694	11	1010694	*	Y	0.53125	5.47059
chr11:1011490:G:A	A	G	0.5537	0.0197	0.5075	0.5991	0.0051	0.0096	0.5949	63.8	27.591	10	0.002099	439739	38837	400902	chr11	1011490	11	11	1011490	1011490	0.993121	0.998319	0.4463	392511	0.0916	11	1011490	*	rs7950955	R	1011490	rs7950955	A	G	0.5512	0.0091	0.0017	1.6e-07	689173	1011490	1011490	11	1011490	11	1011490	*	R	0.53125	5.35294
chr11:1015021:C:T	T	C	0.3338	0.0104	0.3017	0.3634	-0.0058	0.0101	0.5675	35.7	15.55	10	0.1133	439739	38837	400902	chr11	1015021	11	11	1015021	1015021	0.993121	0.998319	0.3338	293570	0.0617	11	1015021	*	rs4076950	Y	1015021	rs4076950	T	C	0.3361	0.0065	0.0018	0.00041	689619	1015021	1015021	11	1015021	11	1015021	*	Y	-0.574257	3.61111
chr11:1027811:C:T	T	C	0.5505	0.02	0.5035	0.5969	0.0044	0.0097	0.6489	61.1	25.735	10	0.004113	439739	38837	400902	chr11	1027811	11	11	1027811	1027811	0.993121	0.998319	0.4495	395325	0.0934	11	1027811	*	rs7481521	Y	1027811	rs7481521	T	C	0.5489	0.009	0.0017	1.9e-07	691935	1027811	1027811	11	1027811	11	1027811	*	Y	0.453608	5.29412
chr11:1040790:C:T	T	C	0.5544	0.0189	0.505	0.5963	0.0032	0.0096	0.7416	65.8	29.256	10	0.001132	439739	38837	400902	chr11	1040790	11	11	1040790	1040790	0.993121	0.998319	0.4456	391895	0.0913	11	1040790	*	rs12296021	Y	1040790	rs12296021	T	C	0.5517	0.0089	0.0017	3.2e-07	688759	1040790	1040790	11	1040790	11	1040790	*	Y	0.333333	5.23529
chr11:1054625:T:C	T	C	0.8717	0.0054	0.8525	0.8839	-0.0053	0.0153	0.728	19.6	12.441	10	0.2566	439739	38837	400902	chr11	1054625	11	11	1054625	1054625	0.993121	0.998319	0.1283	112837	0.0314	11	1054625	*	rs11826309	Y	1054625	rs11826309	T	C	0.8714	0.0097	0.0027	0.00029	678357	1054625	1054625	11	1054625	11	1054625	*	Y	-0.346405	3.59259
chr11:1240410:C:T	T	C	0.4518	0.0101	0.4207	0.4727	-0.0014	0.0096	0.8822	0	9.321	10	0.502	439739	38837	400902	chr11	1240410	11	11	1240410	1240410	0.993121	0.998319	0.4518	397348	0.052	11	1240410	*	rs2735733	Y	1261640	rs2735733	T	C	0.4438	-0.0061	0.0017	0.0005	687853	1261640	1240410	11	1240410	11	1240410	*	Y	-0.145833	-3.58824
chr11:1242546:C:T	T	C	0.1259	0.0057	0.0635	0.1396	0.0139	0.0143	0.3341	33.8	16.613	11	0.1199	440683	39106	401577	chr11	1242546	11	11	1242546	1242546	1	1	0.1259	110964	0.0761	11	1242546	*	rs2943510	Y	1263776	rs2943510	T	C	0.1274	-0.0116	0.0025	3.9e-06	780156	1263776	1242546	11	1242546	11	1242546	*	Y	0.972028	-4.64
chr11:1267646:G:A	A	G	0.0655	0.0056	0.054	0.0764	-0.004	0.0194	0.8354	3	10.313	10	0.4135	439739	38837	400902	chr11	1267646	11	11	1267646	1267646	0.993121	0.998319	0.0655	57605.8	0.0224	11	1267646	*	rs955396	R	1288876	rs955396	A	G	0.07349	-0.0144	0.0034	2.1e-05	673589	1288876	1267646	11	1267646	11	1267646	*	R	-0.206186	-4.23529
chr11:1271971:C:T	T	C	0.0489	0.0055	0.0353	0.0556	-0.0023	0.0223	0.9165	27.7	15.22	11	0.1727	440683	39106	401577	chr11	1271971	11	11	1271971	1271971	1	1	0.0489	43098.8	0.0203	11	1271971	*	rs12285466	Y	1293201	rs12285466	T	C	0.05513	-0.0139	0.0039	0.00034	662462	1293201	1271971	11	1271971	11	1271971	*	Y	-0.103139	-3.5641
chr11:1461947:T:C	T	C	0.0671	0.0052	0.0557	0.0935	0.0111	0.0209	0.5958	0	7.501	10	0.6775	439739	38837	400902	chr11	1461947	11	11	1461947	1461947	0.993121	0.998319	0.0671	59013	0.0378	11	1461947	*	rs1881505	Y	1483177	rs1881505	T	C	0.04671	0.0209	0.004	1.5e-07	658062	1483177	1461947	11	1461947	11	1461947	*	Y	0.5311	5.225
chr11:2115611:G:A	A	G	0.0349	0.0058	0.0229	0.0515	0.0057	0.0268	0.8312	0	7.695	10	0.6586	439739	38837	400902	chr11	2115611	11	11	2115611	2115611	0.993121	0.998319	0.0349	30693.8	0.0286	11	2115611	*	rs868332	R	2136841	rs868332	A	G	0.03368	0.017	0.0048	0.00044	635781	2136841	2115611	11	2115611	11	2115611	*	R	0.212687	3.54167
chr11:2172367:C:T	T	C	0.6103	0.014	0.5736	0.6351	0.0276	0.01	0.005725	31.4	14.576	10	0.1483	439739	38837	400902	chr11	2172367	11	11	2172367	2172367	0.993121	0.998319	0.3897	342733	0.0615	11	2172367	*	rs10770140	Y	2193597	rs10770140	T	C	0.6116	-0.0085	0.0019	4.8e-06	637911	2193597	2172367	11	2172367	11	2172367	*	Y	2.76	-4.47368
chr11:2172610:A:G	A	G	0.3827	0.0126	0.3585	0.4232	-0.0288	0.0099	0.003635	34.6	15.293	10	0.1217	439739	38837	400902	chr11	2172610	11	11	2172610	2172610	0.993121	0.998319	0.3827	336576	0.0647	11	2172610	*	rs10770141	R	2193840	rs10770141	A	G	0.3824	0.0087	0.0018	2.1e-06	644031	2193840	2172610	11	2172610	11	2172610	*	R	-2.90909	4.83333
chr11:2173580:T:C	T	C	0.3756	0.0164	0.3443	0.419	-0.0298	0.01	0.002745	37.2	15.919	10	0.102	439739	38837	400902	chr11	2173580	11	11	2173580	2173580	0.993121	0.998319	0.3756	330332	0.0747	11	2173580	*	rs7119275	Y	2194810	rs7119275	T	C	0.3756	0.009	0.0018	7.8e-07	650672	2194810	2173580	11	2173580	11	2173580	*	Y	-2.98	5
chr11:2174607:A:G	A	G	0.376	0.0161	0.345	0.4179	-0.0294	0.0099	0.00309	36.3	15.691	10	0.1088	439739	38837	400902	chr11	2174607	11	11	2174607	2174607	0.993121	0.998319	0.376	330684	0.0729	11	2174607	*	rs10840495	R	2195837	rs10840495	A	G	0.3747	0.0089	0.0018	1.3e-06	647601	2195837	2174607	11	2174607	11	2174607	*	R	-2.9697	4.94444
chr11:2174751:T:C	T	C	0.3728	0.0167	0.3375	0.4191	-0.029	0.0099	0.003428	36.4	15.726	10	0.1078	439739	38837	400902	chr11	2174751	11	11	2174751	2174751	0.993121	0.998319	0.3728	327869	0.0816	11	2174751	*	rs10743152	Y	2195981	rs10743152	T	C	0.3746	0.009	0.0018	7.3e-07	655482	2195981	2174751	11	2174751	11	2174751	*	Y	-2.92929	5
chr11:2176206:C:G	C	G	0.7396	0.0207	0.6883	0.7779	0.0211	0.011	0.05527	9.4	11.035	10	0.3548	439739	38837	400902	chr11	2176206	11	11	2176206	2176206	0.993121	0.998319	0.2604	229016	0.0896	11	2176206	*	rs4929966	S	2197436	rs4929966	C	G	0.7285	-0.0086	0.002	2e-05	639071	2197436	2176206	11	2176206	11	2176206	*	S	1.91818	-4.3
chr11:2179099:A:C	A	C	0.4205	0.0118	0.3999	0.4526	-0.0132	0.0098	0.1793	0	8.5	10	0.5801	439739	38837	400902	chr11	2179099	11	11	2179099	2179099	0.993121	0.998319	0.4205	369820	0.0527	11	2179099	*	rs11564710	M	2200329	rs11564710	A	C	0.419	0.0064	0.0018	0.00049	647279	2200329	2179099	11	2179099	11	2179099	*	M	-1.34694	3.55556
chr11:2180108:C:T	T	C	0.0899	0.0087	0.0642	0.1146	-0.0257	0.0171	0.1329	38.4	17.844	11	0.08527	440683	39106	401577	chr11	2180108	11	11	2180108	2180108	1	1	0.0899	79234.8	0.0504	11	2180108	*	rs11564709	Y	2201338	rs11564709	T	C	0.08992	0.0165	0.0031	1.5e-07	631095	2201338	2180108	11	2180108	11	2180108	*	Y	-1.50292	5.32258
chr11:2181924:T:C	T	C	0.7643	0.0091	0.7224	0.778	0.0368	0.0113	0.001144	0	9.005	10	0.5316	439739	38837	400902	chr11	2181924	11	11	2181924	2181924	0.993121	0.998319	0.2357	207293	0.0556	11	2181924	*	rs11043003	Y	2203154	rs11043003	T	C	0.7665	-0.0124	0.0021	4.5e-09	644249	2203154	2181924	11	2181924	11	2181924	*	Y	3.25664	-5.90476
chr11:2183058:G:T	T	G	0.5931	0.0117	0.5511	0.608	0.013	0.0098	0.1855	25.2	13.377	10	0.2033	439739	38837	400902	chr11	2183058	11	11	2183058	2183058	0.993121	0.998319	0.4069	357860	0.0569	11	2183058	*	rs11043007	K	2204288	rs11043007	T	G	0.5965	-0.0066	0.0018	0.0003	644425	2204288	2183058	11	2183058	11	2183058	*	K	1.32653	-3.66667
chr11:2183487:C:T	T	C	0.2353	0.0097	0.2194	0.28	-0.0343	0.0113	0.002422	8	10.875	10	0.3674	439739	38837	400902	chr11	2183487	11	11	2183487	2183487	0.993121	0.998319	0.2353	206941	0.0606	11	2183487	*	rs7129483	Y	2204717	rs7129483	T	C	0.2319	0.0127	0.0021	1.6e-09	645512	2204717	2183487	11	2183487	11	2183487	*	Y	-3.0354	6.04762
chr11:2184662:G:T	T	G	0.5895	0.0109	0.5519	0.6053	0.0155	0.0098	0.1144	22	12.814	10	0.2343	439739	38837	400902	chr11	2184662	11	11	2184662	2184662	0.993121	0.998319	0.4105	361026	0.0534	11	2184662	*	rs7396243	K	2205892	rs7396243	T	G	0.5947	-0.0067	0.0018	0.00023	649618	2205892	2184662	11	2184662	11	2184662	*	K	1.58163	-3.72222
chr11:2184797:T:C	T	C	0.7649	0.0091	0.7227	0.7806	0.0333	0.0113	0.003091	0.8	10.086	10	0.433	439739	38837	400902	chr11	2184797	11	11	2184797	2184797	0.993121	0.998319	0.2351	206765	0.0579	11	2184797	*	rs11043016	Y	2206027	rs11043016	T	C	0.7668	-0.0116	0.0021	2.5e-08	654036	2206027	2184797	11	2184797	11	2184797	*	Y	2.9469	-5.52381
chr11:2185096:C:G	C	G	0.8099	0.0122	0.7688	0.8348	0.03	0.0122	0.01395	5.6	10.596	10	0.3898	439739	38837	400902	chr11	2185096	11	11	2185096	2185096	0.993121	0.998319	0.1901	167189	0.066	11	2185096	*	rs11564708	S	2206326	rs11564708	C	G	0.8081	-0.0127	0.0022	1.2e-08	655216	2206326	2185096	11	2185096	11	2185096	*	S	2.45902	-5.77273
chr11:2185157:C:G	C	G	0.7647	0.0094	0.7219	0.7803	0.0352	0.0113	0.001817	2	10.205	10	0.4227	439739	38837	400902	chr11	2185157	11	11	2185157	2185157	0.993121	0.998319	0.2353	206941	0.0584	11	2185157	*	rs11564707	B	2206387	rs11564707	C	G	0.7672	-0.0121	0.0021	6.9e-09	647740	2206387	2185157	11	2185157	11	2185157	*	B	3.11504	-5.7619
chr11:2185816:T:C	T	C	0.7647	0.0094	0.7219	0.7805	0.0347	0.0113	0.00213	1.4	10.138	10	0.4284	439739	38837	400902	chr11	2185816	11	11	2185816	2185816	0.993121	0.998319	0.2353	206941	0.0586	11	2185816	*	rs11564705	Y	2207046	rs11564705	T	C	0.7685	-0.012	0.0021	7.5e-09	654889	2207046	2185816	11	2185816	11	2185816	*	Y	3.0708	-5.71429
chr11:2185979:G:A	A	G	0.5895	0.0109	0.5527	0.6052	0.0154	0.0098	0.1181	21.3	12.701	10	0.2409	439739	38837	400902	chr11	2185979	11	11	2185979	2185979	0.993121	0.998319	0.4105	361026	0.0525	11	2185979	*	rs11564703	R	2207209	rs11564703	A	G	0.5915	-0.007	0.0018	0.00011	654501	2207209	2185979	11	2185979	11	2185979	*	R	1.57143	-3.88889
chr11:2191936:C:T	T	C	0.2664	0.0092	0.2512	0.3169	-0.0198	0.0107	0.06463	0	8.128	10	0.6164	439739	38837	400902	chr11	2191936	11	11	2191936	2191936	0.993121	0.998319	0.2664	234293	0.0657	11	2191936	*	rs7111341	Y	2213166	rs7111341	T	C	0.267	0.0093	0.0019	6e-07	766350	2213166	2191936	11	2191936	11	2191936	*	Y	-1.85047	4.89474
chr11:2198732:C:T	T	C	0.647	0.0046	0.6185	0.6625	0.0263	0.01	0.008885	20	12.494	10	0.2533	439739	38837	400902	chr11	2198732	11	11	2198732	2198732	0.993121	0.998319	0.353	310456	0.044	11	2198732	*	rs3922756	B	2219962	rs3922756	T	C	0.6543	-0.008	0.0019	1.5e-05	656029	2219962	2198732	11	2198732	11	2198732	*	B	2.63	-4.21053
chr11:2201585:C:G	C	G	0.3864	0.0064	0.3584	0.3936	-0.0064	0.0101	0.5266	39.6	16.544	10	0.08509	439739	38837	400902	chr11	2201585	11	11	2201585	2201585	0.993121	0.998319	0.3864	339830	0.0352	11	2201585	*	rs12270978	S	2222815	rs12270978	C	G	0.3668	0.0081	0.0019	1.6e-05	644719	2222815	2201585	11	2201585	11	2201585	*	S	-0.633663	4.26316
chr11:2203728:C:G	C	G	0.2876	0.008	0.2755	0.3081	-0.0291	0.0107	0.006371	0	9.39	10	0.4955	439739	38837	400902	chr11	2203728	11	11	2203728	2203728	0.993121	0.998319	0.2876	252938	0.0326	11	2203728	*	rs7480120	S	2224958	rs7480120	C	G	0.2753	0.0092	0.002	3.1e-06	661885	2224958	2203728	11	2203728	11	2203728	*	S	-2.71963	4.6
chr11:2207722:C:A	A	C	0.8125	0.0094	0.789	0.8252	0.0334	0.0124	0.006834	14	11.632	10	0.3105	439739	38837	400902	chr11	2207722	11	11	2207722	2207722	0.993121	0.998319	0.1875	164902	0.0362	11	2207722	*	rs7126629	M	2228952	rs7126629	A	C	0.8205	-0.0151	0.0023	4e-11	658817	2228952	2207722	11	2207722	11	2207722	*	M	2.69355	-6.56522
chr11:2207782:G:A	A	G	0.8087	0.0089	0.789	0.8252	0.0333	0.0124	0.007289	13.3	11.537	10	0.3172	439739	38837	400902	chr11	2207782	11	11	2207782	2207782	0.993121	0.998319	0.1913	168244	0.0362	11	2207782	*	rs7114836	R	2229012	rs7114836	A	G	0.8207	-0.0153	0.0023	2.3e-11	660985	2229012	2207782	11	2207782	11	2207782	*	R	2.68548	-6.65217
chr11:2208415:T:G	T	G	0.2574	0.0066	0.2453	0.2736	-0.0248	0.0111	0.02543	17.7	12.149	10	0.2752	439739	38837	400902	chr11	2208415	11	11	2208415	2208415	0.993121	0.998319	0.2574	226378	0.0283	11	2208415	*	rs10840588	K	2229645	rs10840588	T	G	0.2431	0.0089	0.0021	1.6e-05	663865	2229645	2208415	11	2208415	11	2208415	*	K	-2.23423	4.2381
chr11:2208529:A:G	A	G	0.1691	0.0065	0.1565	0.1802	-0.0288	0.013	0.0271	10.9	11.219	10	0.3407	439739	38837	400902	chr11	2208529	11	11	2208529	2208529	0.993121	0.998319	0.1691	148720	0.0237	11	2208529	*	rs10743181	R	2229759	rs10743181	A	G	0.1535	0.0149	0.0024	6.8e-10	660491	2229759	2208529	11	2208529	11	2208529	*	R	-2.21538	6.20833
chr11:2208552:C:T	T	C	0.8295	0.0056	0.8191	0.8435	0.0271	0.013	0.03711	8.7	10.952	10	0.3612	439739	38837	400902	chr11	2208552	11	11	2208552	2208552	0.993121	0.998319	0.1705	149951	0.0244	11	2208552	*	rs10743182	Y	2229782	rs10743182	T	C	0.8428	-0.0148	0.0024	8.1e-10	660377	2229782	2208552	11	2208552	11	2208552	*	Y	2.08462	-6.16667
chr11:2209124:T:C	T	C	0.1998	0.0088	0.1827	0.2171	-0.0362	0.0122	0.002928	7.8	10.848	10	0.3695	439739	38837	400902	chr11	2209124	11	11	2209124	2209124	0.993121	0.998319	0.1998	175720	0.0344	11	2209124	*	rs4077457	Y	2230354	rs4077457	T	C	0.1845	0.0144	0.0022	1e-10	662954	2230354	2209124	11	2209124	11	2209124	*	Y	-2.96721	6.54545
chr11:2209230:A:C	A	C	0.1993	0.0092	0.1812	0.2169	-0.0369	0.0122	0.002436	8.3	10.911	10	0.3645	439739	38837	400902	chr11	2209230	11	11	2209230	2209230	0.993121	0.998319	0.1993	175280	0.0357	11	2209230	*	rs7481129	M	2230460	rs7481129	A	C	0.1847	0.0144	0.0022	1.7e-10	662940	2230460	2209230	11	2209230	11	2209230	*	M	-3.02459	6.54545
chr11:2210111:G:A	A	G	0.8007	0.0093	0.783	0.8189	0.0355	0.0122	0.003613	6.6	10.709	10	0.3807	439739	38837	400902	chr11	2210111	11	11	2210111	2210111	0.993121	0.998319	0.1993	175280	0.0359	11	2210111	*	rs4076054	R	2231341	rs4076054	A	G	0.8166	-0.0145	0.0022	8.2e-11	663239	2231341	2210111	11	2210111	11	2210111	*	R	2.90984	-6.59091
chr11:2210464:C:T	T	C	0.8011	0.0093	0.7833	0.8195	0.0364	0.0122	0.002823	5.4	10.574	10	0.3917	439739	38837	400902	chr11	2210464	11	11	2210464	2210464	0.993121	0.998319	0.1989	174928	0.0362	11	2210464	*	rs7395734	Y	2231694	rs7395734	T	C	0.8158	-0.0145	0.0022	1.3e-10	663944	2231694	2210464	11	2210464	11	2210464	*	Y	2.98361	-6.59091
chr11:2210544:G:T	T	G	0.8013	0.0096	0.7834	0.8202	0.0368	0.0122	0.00252	6.7	10.721	10	0.3796	439739	38837	400902	chr11	2210544	11	11	2210544	2210544	0.993121	0.998319	0.1987	174752	0.0368	11	2210544	*	rs6578999	K	2231774	rs6578999	T	G	0.8158	-0.0146	0.0023	1e-10	663860	2231774	2210544	11	2210544	11	2210544	*	K	3.01639	-6.34783
chr11:2210826:A:G	A	G	0.1987	0.0093	0.1801	0.216	-0.0365	0.0122	0.002745	6.2	10.66	10	0.3846	439739	38837	400902	chr11	2210826	11	11	2210826	2210826	0.993121	0.998319	0.1987	174752	0.0359	11	2210826	*	rs6579001	R	2232056	rs6579001	A	G	0.1878	0.0146	0.0022	6.4e-11	656249	2232056	2210826	11	2210826	11	2210826	*	R	-2.9918	6.63636
chr11:2210999:A:G	A	G	0.1942	0.0085	0.1794	0.2163	-0.0362	0.0121	0.002852	6	10.639	10	0.3864	439739	38837	400902	chr11	2210999	11	11	2210999	2210999	0.993121	0.998319	0.1942	170795	0.0369	11	2210999	*	rs6579002	R	2232229	rs6579002	A	G	0.1847	0.0146	0.0022	9.2e-11	664035	2232229	2210999	11	2210999	11	2210999	*	R	-2.99174	6.63636
chr11:2211080:A:C	A	C	0.1986	0.0097	0.1794	0.2164	-0.0366	0.0122	0.002701	5.8	10.619	10	0.388	439739	38837	400902	chr11	2211080	11	11	2211080	2211080	0.993121	0.998319	0.1986	174664	0.037	11	2211080	*	rs6579003	M	2232310	rs6579003	A	C	0.1863	0.0145	0.0022	9.9e-11	663869	2232310	2211080	11	2211080	11	2211080	*	M	-3	6.59091
chr11:2211114:A:G	A	G	0.1984	0.0098	0.1792	0.2166	-0.0373	0.0122	0.002271	7.4	10.804	10	0.373	439739	38837	400902	chr11	2211114	11	11	2211114	2211114	0.993121	0.998319	0.1984	174488	0.0374	11	2211114	*	rs7123299	R	2232344	rs7123299	A	G	0.1901	0.0145	0.0022	1.1e-10	663840	2232344	2211114	11	2211114	11	2211114	*	R	-3.05738	6.59091
chr11:2211129:A:G	A	G	0.1985	0.0096	0.1795	0.2163	-0.0366	0.0122	0.002717	5.8	10.615	10	0.3883	439739	38837	400902	chr11	2211129	11	11	2211129	2211129	0.993121	0.998319	0.1985	174576	0.0368	11	2211129	*	rs7123312	R	2232359	rs7123312	A	G	0.1898	0.0145	0.0022	8.1e-11	663925	2232359	2211129	11	2211129	11	2211129	*	R	-3	6.59091
chr11:2211148:A:C	A	C	0.1985	0.0096	0.1794	0.2162	-0.0364	0.0122	0.002816	5.5	10.58	10	0.3911	439739	38837	400902	chr11	2211148	11	11	2211148	2211148	0.993121	0.998319	0.1985	174576	0.0368	11	2211148	*	rs7123418	M	2232378	rs7123418	A	C	0.1981	0.0145	0.0022	7.9e-11	663954	2232378	2211148	11	2211148	11	2211148	*	M	-2.98361	6.59091
chr11:2211394:T:C	T	C	0.1988	0.0094	0.1802	0.2166	-0.0363	0.0122	0.002905	4.5	10.467	10	0.4005	439739	38837	400902	chr11	2211394	11	11	2211394	2211394	0.993121	0.998319	0.1988	174840	0.0364	11	2211394	*	rs11043132	Y	2232624	rs11043132	T	C	0.1842	0.0145	0.0022	6.8e-11	664714	2232624	2211394	11	2211394	11	2211394	*	Y	-2.97541	6.59091
chr11:2211466:A:C	A	C	0.1987	0.0094	0.1801	0.2165	-0.0364	0.0122	0.002838	5	10.528	10	0.3954	439739	38837	400902	chr11	2211466	11	11	2211466	2211466	0.993121	0.998319	0.1987	174752	0.0364	11	2211466	*	rs11043135	M	2232696	rs11043135	A	C	0.1842	0.0145	0.0022	8.5e-11	664726	2232696	2211466	11	2211466	11	2211466	*	M	-2.98361	6.59091
chr11:2211681:C:G	C	G	0.1977	0.0113	0.1733	0.2165	-0.0365	0.0122	0.002726	5	10.522	10	0.3959	439739	38837	400902	chr11	2211681	11	11	2211681	2211681	0.993121	0.998319	0.1977	173873	0.0432	11	2211681	*	rs7121039	V	2232911	rs7121039	C	G	0.1842	0.0144	0.0022	9.3e-11	664866	2232911	2211681	11	2211681	11	2211681	*	V	-2.9918	6.54545
chr11:2211811:G:A	A	G	0.7137	0.0073	0.696	0.7253	0.0309	0.0107	0.00371	15.1	11.784	10	0.2998	439739	38837	400902	chr11	2211811	11	11	2211811	2211811	0.993121	0.998319	0.2863	251795	0.0293	11	2211811	*	rs7109219	R	2233041	rs7109219	A	G	0.7267	-0.0094	0.002	1.5e-06	667929	2233041	2211811	11	2211811	11	2211811	*	R	2.88785	-4.7
chr11:2212344:A:G	A	G	0.191	0.0091	0.1733	0.2164	-0.036	0.0121	0.00293	3.9	10.408	10	0.4055	439739	38837	400902	chr11	2212344	11	11	2212344	2212344	0.993121	0.998319	0.191	167980	0.0431	11	2212344	*	rs7127900	V	2233574	rs7127900	A	G	0.1844	0.0146	0.0022	6.5e-11	664248	2233574	2212344	11	2212344	11	2212344	*	V	-2.97521	6.63636
chr11:2212567:A:G	A	G	0.1985	0.0093	0.1801	0.2164	-0.0364	0.0122	0.002867	4.2	10.442	10	0.4026	439739	38837	400902	chr11	2212567	11	11	2212567	2212567	0.993121	0.998319	0.1985	174576	0.0363	11	2212567	*	rs10840603	R	2233797	rs10840603	A	G	0.1845	0.0145	0.0022	8.8e-11	657228	2233797	2212567	11	2212567	11	2212567	*	R	-2.98361	6.59091
chr11:2212721:T:C	T	C	0.2833	0.0063	0.2747	0.3031	-0.0306	0.0106	0.004006	16.6	11.983	10	0.2862	439739	38837	400902	chr11	2212721	11	11	2212721	2212721	0.993121	0.998319	0.2833	249156	0.0284	11	2212721	*	rs11043140	Y	2233951	rs11043140	T	C	0.2733	0.0095	0.002	1.2e-06	667778	2233951	2212721	11	2212721	11	2212721	*	Y	-2.88679	4.75
chr11:2212812:A:G	A	G	0.2864	0.0072	0.2751	0.303	-0.0311	0.0107	0.003527	16.7	11.999	10	0.2851	439739	38837	400902	chr11	2212812	11	11	2212812	2212812	0.993121	0.998319	0.2864	251882	0.0279	11	2212812	*	rs11043142	R	2234042	rs11043142	A	G	0.2727	0.0096	0.002	1.3e-06	666272	2234042	2212812	11	2212812	11	2212812	*	R	-2.90654	4.8
chr11:2212863:T:C	T	C	0.1984	0.0096	0.1793	0.216	-0.0369	0.0122	0.002531	8.3	10.904	10	0.3651	439739	38837	400902	chr11	2212863	11	11	2212863	2212863	0.993121	0.998319	0.1984	174488	0.0367	11	2212863	*	rs11043143	Y	2234093	rs11043143	T	C	0.1847	0.0146	0.0022	5.4e-11	663953	2234093	2212863	11	2212863	11	2212863	*	Y	-3.02459	6.63636
chr11:2212939:G:C	C	G	0.7137	0.0072	0.6973	0.7252	0.0312	0.0107	0.003419	16	11.903	10	0.2916	439739	38837	400902	chr11	2212939	11	11	2212939	2212939	0.993121	0.998319	0.2863	251795	0.0279	11	2212939	*	rs11043147	S	2234169	rs11043147	C	G	0.7267	-0.0096	0.002	1.2e-06	666134	2234169	2212939	11	2212939	11	2212939	*	S	2.91589	-4.8
chr11:2213460:A:G	A	G	0.8268	0.0097	0.8008	0.8464	0.0313	0.0127	0.01333	9.5	11.047	10	0.3538	439739	38837	400902	chr11	2213460	11	11	2213460	2213460	0.993121	0.998319	0.1732	152326	0.0456	11	2213460	*	rs10840606	R	2234690	rs10840606	A	G	0.8259	-0.0164	0.0024	3.2e-12	642006	2234690	2213460	11	2213460	11	2213460	*	R	2.46457	-6.83333
chr11:2215459:A:G	A	G	0.7306	0.0223	0.6877	0.8153	0.0163	0.0108	0.1306	26.3	14.928	11	0.1858	440683	39106	401577	chr11	2215459	11	11	2215459	2215459	1	1	0.2694	237440	0.1276	11	2215459	*	rs11021705	R	2236689	rs11021705	A	G	0.7188	-0.0072	0.0019	0.00018	690292	2236689	2215459	11	2215459	11	2215459	*	R	1.50926	-3.78947
chr11:2216337:G:C	C	G	0.3308	0.0175	0.2345	0.3638	-0.0144	0.0102	0.1566	3.4	11.392	11	0.411	440683	39106	401577	chr11	2216337	11	11	2216337	2216337	1	1	0.3308	291556	0.1293	11	2216337	*	rs4930051	S	2237567	rs4930051	C	G	0.3399	0.0064	0.0018	0.00041	690517	2237567	2216337	11	2216337	11	2216337	*	S	-1.41176	3.55556
chr11:2228919:T:C	T	C	0.8267	0.0163	0.7887	0.8806	0.02	0.0126	0.1126	5.7	11.666	11	0.3892	440683	39106	401577	chr11	2228919	11	11	2228919	2228919	1	1	0.1733	152741	0.0919	11	2228919	*	rs4644645	Y	2250149	rs4644645	T	C	0.8143	-0.0105	0.0022	2.9e-06	690228	2250149	2228919	11	2228919	11	2228919	*	Y	1.5873	-4.77273
chr11:2229659:T:C	T	C	0.8272	0.0163	0.7891	0.8855	0.0205	0.0126	0.1052	5.1	11.596	11	0.3948	440683	39106	401577	chr11	2229659	11	11	2229659	2229659	1	1	0.1728	152300	0.0964	11	2229659	*	rs4430511	Y	2250889	rs4430511	T	C	0.8162	-0.0106	0.0022	2.2e-06	690169	2250889	2229659	11	2229659	11	2229659	*	Y	1.62698	-4.81818
chr11:2233414:A:G	A	G	0.8275	0.0164	0.7891	0.8854	0.0202	0.0127	0.1106	6.3	11.744	11	0.3832	440683	39106	401577	chr11	2233414	11	11	2233414	2233414	1	1	0.1725	152036	0.0963	11	2233414	*	rs4320954	R	2254644	rs4320954	A	G	0.816	-0.0109	0.0022	1.3e-06	690004	2254644	2233414	11	2233414	11	2233414	*	R	1.59055	-4.95455
chr11:2236103:G:A	A	G	0.1733	0.0162	0.114	0.2112	-0.0206	0.0126	0.1038	10.3	12.259	11	0.3445	440683	39106	401577	chr11	2236103	11	11	2236103	2236103	1	1	0.1733	152741	0.0972	11	2236103	*	rs7396800	R	2257333	rs7396800	A	G	0.1862	0.0104	0.0022	3.8e-06	689031	2257333	2236103	11	2236103	11	2236103	*	R	-1.63492	4.72727
chr11:2241409:A:C	A	C	0.2204	0.0141	0.1908	0.246	-0.0138	0.0118	0.2396	0	9.694	10	0.4678	439739	38837	400902	chr11	2241409	11	11	2241409	2241409	0.993121	0.998319	0.2204	193837	0.0552	11	2241409	*	rs6578250	M	2262639	rs6578250	A	C	0.225	0.0088	0.0021	2.6e-05	688092	2262639	2241409	11	2241409	11	2241409	*	M	-1.16949	4.19048
chr11:2250093:G:A	A	G	0.3009	0.0099	0.29	0.3341	-0.0128	0.0104	0.2196	19.4	12.4	10	0.2592	439739	38837	400902	chr11	2250093	11	11	2250093	2250093	0.993121	0.998319	0.3009	264635	0.0441	11	2250093	*	rs739545	R	2271323	rs739545	A	G	0.3101	0.0071	0.0019	0.00018	684893	2271323	2250093	11	2250093	11	2250093	*	R	-1.23077	3.73684
chr11:2255464:T:C	T	C	0.7003	0.0106	0.666	0.7123	0.0113	0.0105	0.2792	18.3	12.233	10	0.2697	439739	38837	400902	chr11	2255464	11	11	2255464	2255464	0.993121	0.998319	0.2997	263580	0.0463	11	2255464	*	rs726220	Y	2276694	rs726220	T	C	0.6863	-0.0071	0.0019	0.00018	684577	2276694	2255464	11	2255464	11	2255464	*	Y	1.07619	-3.73684
chr11:2261674:G:A	A	G	0.1825	0.0182	0.1357	0.2227	-0.003	0.0124	0.8092	0	9.358	11	0.5889	440683	39106	401577	chr11	2261674	11	11	2261674	2261674	1	1	0.1825	160849	0.087	11	2261674	*	rs1548428	R	2282904	rs1548428	A	G	0.195	0.0089	0.0022	5.8e-05	687956	2282904	2261674	11	2261674	11	2261674	*	R	-0.241935	4.04545
chr11:2261777:C:G	C	G	0.835	0.0207	0.7917	0.8748	0.0144	0.013	0.2667	0	10.522	11	0.4841	440683	39106	401577	chr11	2261777	11	11	2261777	2261777	1	1	0.165	145425	0.0831	11	2261777	*	rs4930063	S	2283007	rs4930063	C	G	0.8213	-0.0105	0.0023	3.4e-06	687110	2283007	2261777	11	2261777	11	2261777	*	S	1.10769	-4.56522
chr11:2262229:A:G	A	G	0.8343	0.0203	0.7912	0.8746	0.0133	0.0129	0.3046	0	10.221	11	0.5106	440683	39106	401577	chr11	2262229	11	11	2262229	2262229	1	1	0.1657	146042	0.0834	11	2262229	*	rs17737713	R	2283459	rs17737713	A	G	0.8206	-0.0102	0.0023	8.2e-06	687955	2283459	2262229	11	2262229	11	2262229	*	R	1.03101	-4.43478
chr11:2262378:A:C	A	C	0.8346	0.0203	0.7913	0.8741	0.0138	0.0129	0.2859	0	10.445	11	0.4909	440683	39106	401577	chr11	2262378	11	11	2262378	2262378	1	1	0.1654	145778	0.0828	11	2262378	*	rs7397025	H	2283608	rs7397025	A	C	0.8212	-0.0102	0.0023	8.1e-06	687824	2283608	2262378	11	2262378	11	2262378	*	H	1.06977	-4.43478
chr11:2277805:G:T	T	G	0.2567	0.0258	0.1779	0.311	-0.017	0.011	0.1199	27.2	15.116	11	0.1773	440683	39106	401577	chr11	2277805	11	11	2277805	2277805	1	1	0.2567	226247	0.1331	11	2277805	*	rs1011476	K	2299035	rs1011476	T	G	0.2743	0.0076	0.0018	3.2e-05	793564	2299035	2277805	11	2277805	11	2277805	*	K	-1.54545	4.22222
chr11:2283749:C:T	T	C	0.326	0.0209	0.2393	0.3686	-0.0123	0.0103	0.2289	0	9.306	11	0.5936	440683	39106	401577	chr11	2283749	11	11	2283749	2283749	1	1	0.326	287325	0.1293	11	2283749	*	rs2412118	Y	2304979	rs2412118	T	C	0.3389	0.007	0.0018	0.00012	687771	2304979	2283749	11	2283749	11	2283749	*	Y	-1.19417	3.88889
chr11:2283782:A:C	A	C	0.6734	0.0209	0.6314	0.7575	0.012	0.0102	0.2434	0	9.077	11	0.6148	440683	39106	401577	chr11	2283782	11	11	2283782	2283782	1	1	0.3266	287854	0.1261	11	2283782	*	rs2412117	M	2305012	rs2412117	A	C	0.661	-0.0071	0.0018	0.00011	687845	2305012	2283782	11	2283782	11	2283782	*	M	1.17647	-3.94444
chr11:2283853:C:T	T	C	0.3554	0.0145	0.2871	0.3849	-0.0121	0.0101	0.2308	0	9.3	11	0.5942	440683	39106	401577	chr11	2283853	11	11	2283853	2283853	1	1	0.3554	313237	0.0978	11	2283853	*	rs2412116	Y	2305083	rs2412116	T	C	0.3621	0.0066	0.0018	0.00025	681627	2305083	2283853	11	2283853	11	2283853	*	Y	-1.19802	3.66667
chr11:2283911:G:A	A	G	0.3263	0.021	0.2431	0.3686	-0.0118	0.0103	0.2496	0	9.034	11	0.6188	440683	39106	401577	chr11	2283911	11	11	2283911	2283911	1	1	0.3263	287590	0.1255	11	2283911	*	rs2412115	R	2305141	rs2412115	A	G	0.3389	0.0071	0.0018	9.6e-05	687535	2305141	2283911	11	2283911	11	2283911	*	R	-1.14563	3.94444
chr11:2284408:C:T	T	C	0.3252	0.0206	0.2406	0.3672	-0.0124	0.0104	0.2336	0	8.481	11	0.6697	440683	39106	401577	chr11	2284408	11	11	2284408	2284408	1	1	0.3252	286620	0.1266	11	2284408	*	rs4930074	Y	2305638	rs4930074	T	C	0.3364	0.0071	0.0019	0.00014	669510	2305638	2284408	11	2284408	11	2284408	*	Y	-1.19231	3.73684
chr11:2734771:G:A	A	G	0.0939	0.0149	0.0693	0.122	0.0026	0.0168	0.8759	6.5	11.763	11	0.3817	440683	39106	401577	chr11	2734771	11	11	2734771	2734771	1	1	0.0939	82760.3	0.0527	11	2734771	*	rs2839990	D	2756001	rs2839990	A	G	0.08343	-0.0116	0.0033	0.00047	731684	2756001	2734771	11	2734771	11	2734771	*	D	0.154762	-3.51515
chr11:2737591:C:T	T	C	0.1517	0.0055	0.1347	0.1661	0.0178	0.0135	0.1868	5.1	11.588	11	0.3954	440683	39106	401577	chr11	2737591	11	11	2737591	2737591	1	1	0.1517	133703	0.0314	11	2737591	*	rs17744036	Y	2758821	rs17744036	T	C	0.1496	0.0093	0.0024	0.0001	763273	2758821	2737591	11	2737591	11	2737591	*	Y	1.31852	3.875
chr11:2810311:T:C	T	C	0.9548	0.0041	0.9466	0.9667	0.0396	0.0233	0.0889	0	9.09	10	0.5235	439739	38837	400902	chr11	2810311	11	11	2810311	2810311	0.993121	0.998319	0.0452	39752.4	0.0201	11	2810311	*	rs8181588	Y	2831541	rs8181588	T	C	0.95299	-0.0152	0.004	0.00017	677288	2831541	2810311	11	2810311	11	2810311	*	Y	1.69957	-3.8
chr11:2835964:A:C	A	C	0.5817	0.0096	0.5493	0.5972	-0.0306	0.0097	0.001576	0	5.668	10	0.8424	439739	38837	400902	chr11	2835964	11	11	2835964	2835964	0.993121	0.998319	0.4183	367886	0.0479	11	2835964	*	rs2237895	M	2857194	rs2237895	A	C	0.5821	0.0066	0.0018	0.00035	569845	2857194	2835964	11	2835964	11	2835964	*	M	-3.15464	3.66667
chr11:2856469:A:C	A	C	0.6409	0.0052	0.6169	0.6459	-0.0241	0.01	0.01598	31.3	14.557	10	0.149	439739	38837	400902	chr11	2856469	11	11	2856469	2856469	0.993121	0.998319	0.3591	315821	0.029	11	2856469	*	rs12804445	M	2877699	rs12804445	A	C	0.6334	0.0073	0.0017	2.2e-05	781806	2877699	2856469	11	2856469	11	2856469	*	M	-2.41	4.29412
chr11:2859520:C:A	A	C	0.2857	0.0135	0.2589	0.3154	0.0264	0.0106	0.01321	0	9.922	10	0.4474	439739	38837	400902	chr11	2859520	11	11	2859520	2859520	0.993121	0.998319	0.2857	251267	0.0565	11	2859520	*	rs12800246	H	2880750	rs12800246	A	C	0.2996	-0.0094	0.0019	9e-07	670824	2880750	2859520	11	2859520	11	2859520	*	H	2.49057	-4.94737
chr11:2863338:G:T	T	G	0.2987	0.0138	0.2714	0.3256	0.0232	0.0105	0.02715	4.6	10.483	10	0.3992	439739	38837	400902	chr11	2863338	11	11	2863338	2863338	0.993121	0.998319	0.2987	262700	0.0542	11	2863338	*	rs4930018	B	2884568	rs4930018	T	G	0.3124	-0.0094	0.0018	2.1e-07	766104	2884568	2863338	11	2863338	11	2863338	*	B	2.20952	-5.22222
chr11:2871007:G:A	A	G	0.2579	0.0088	0.2423	0.2811	0.0154	0.0111	0.1663	0	8.25	10	0.6044	439739	38837	400902	chr11	2871007	11	11	2871007	2871007	0.993121	0.998319	0.2579	226817	0.0388	11	2871007	*	rs4930020	R	2892237	rs4930020	A	G	0.2656	-0.0091	0.0019	2e-06	760263	2892237	2871007	11	2871007	11	2871007	*	R	1.38739	-4.78947
chr11:2887735:A:G	A	G	0.6538	0.0228	0.5974	0.6962	0.0067	0.01	0.5017	0	7.89	10	0.6396	439739	38837	400902	chr11	2887735	11	11	2887735	2887735	0.993121	0.998319	0.3462	304475	0.0988	11	2887735	*	rs450563	R	2908965	rs450563	A	G	0.6368	0.0062	0.0018	0.0004	735872	2908965	2887735	11	2887735	11	2887735	*	R	0.67	3.44444
chr11:2891323:G:A	A	G	0.581	0.0096	0.5735	0.6017	-0.008	0.0098	0.415	4.1	10.424	10	0.4041	439739	38837	400902	chr11	2891323	11	11	2891323	2891323	0.993121	0.998319	0.419	368501	0.0282	11	2891323	*	rs384037	R	2912553	rs384037	A	G	0.5772	-0.0062	0.0017	0.00025	770582	2912553	2891323	11	2891323	11	2891323	*	R	-0.816327	-3.64706
chr11:2891716:G:T	T	G	0.5888	0.01	0.5813	0.6079	-0.0099	0.0098	0.3145	0	9.329	10	0.5012	439739	38837	400902	chr11	2891716	11	11	2891716	2891716	0.993121	0.998319	0.4112	361641	0.0266	11	2891716	*	rs400643	K	2912946	rs400643	T	G	0.5838	-0.0063	0.0017	0.00022	765534	2912946	2891716	11	2891716	11	2891716	*	K	-1.0102	-3.70588
chr11:2937588:T:C	T	C	0.696	0.0142	0.6667	0.7406	0.0063	0.0104	0.5472	17.9	12.183	10	0.273	439739	38837	400902	chr11	2937588	11	11	2937588	2937588	0.993121	0.998319	0.304	267361	0.0739	11	2937588	*	rs2583435	Y	2958818	rs2583435	T	C	0.7025	0.0067	0.0019	0.00043	691170	2958818	2937588	11	2937588	11	2937588	*	Y	0.605769	3.52632
chr11:2948541:G:A	A	G	0.3017	0.013	0.2779	0.3282	-0.0066	0.0104	0.5273	13.9	11.618	10	0.3114	439739	38837	400902	chr11	2948541	11	11	2948541	2948541	0.993121	0.998319	0.3017	265339	0.0503	11	2948541	*	rs12805915	R	2969771	rs12805915	A	G	0.2951	-0.0067	0.0019	0.0004	684801	2969771	2948541	11	2948541	11	2948541	*	R	-0.634615	-3.52632
chr11:2948541:G:A	A	G	0.3017	0.013	0.2779	0.3282	-0.0066	0.0104	0.5273	13.9	11.618	10	0.3114	439739	38837	400902	chr11	2948541	11	11	2948541	2948541	0.993121	0.998319	0.3017	265339	0.0503	11	2948541	*	rs879179246	Y	2969771	rs12805915	A	G	0.2951	-0.0067	0.0019	0.0004	684801	2969771	2948541	11	2948541	11	2948541	*	Y	-0.634615	-3.52632
chr11:2983296:C:G	C	G	0.6819	0.0152	0.6518	0.7086	0.0092	0.0103	0.3713	0	9.315	10	0.5025	439739	38837	400902	chr11	2983296	11	11	2983296	2983296	0.993121	0.998319	0.3181	279762	0.0568	11	2983296	*	rs1468102	S	3004526	rs1468102	C	G	0.7004	0.0066	0.0019	0.00049	685707	3004526	2983296	11	2983296	11	2983296	*	S	0.893204	3.47368
chr11:3006910:G:A	A	G	0.2945	0.0111	0.2702	0.3172	-0.0059	0.0104	0.5723	7	10.752	10	0.3772	439739	38837	400902	chr11	3006910	11	11	3006910	3006910	0.993121	0.998319	0.2945	259006	0.047	11	3006910	*	rs729662	R	3028140	rs729662	A	G	0.288	-0.0068	0.0019	0.00039	691678	3028140	3006910	11	3006910	11	3006910	*	R	-0.567308	-3.57895
chr11:3007859:G:A	A	G	0.2956	0.0113	0.2703	0.3185	-0.0067	0.0104	0.5209	7.9	10.854	10	0.369	439739	38837	400902	chr11	3007859	11	11	3007859	3007859	0.993121	0.998319	0.2956	259974	0.0482	11	3007859	*	rs7481584	R	3029089	rs7481584	A	G	0.2875	-0.0069	0.0019	0.00033	691091	3029089	3007859	11	3007859	11	3007859	*	R	-0.644231	-3.63158
chr11:3013840:T:C	T	C	0.6215	0.0051	0.6099	0.6464	0.0057	0.0098	0.5651	33.2	14.979	10	0.1328	439739	38837	400902	chr11	3013840	11	11	3013840	3013840	0.993121	0.998319	0.3785	332882	0.0365	11	3013840	*	rs12421922	Y	3035070	rs12421922	T	C	0.614	0.0063	0.0018	0.00037	683630	3035070	3013840	11	3013840	11	3013840	*	Y	0.581633	3.5
chr11:3014074:G:C	C	G	0.393	0.0048	0.3681	0.4018	-0.0088	0.0098	0.3657	37.6	16.017	10	0.09916	439739	38837	400902	chr11	3014074	11	11	3014074	3014074	0.993121	0.998319	0.393	345635	0.0337	11	3014074	*	rs12417389	V	3035304	rs12417389	C	G	0.3939	-0.0061	0.0018	0.0005	690282	3035304	3014074	11	3014074	11	3014074	*	V	-0.897959	-3.38889
chr11:3024421:T:C	T	C	0.6075	0.0048	0.5995	0.6324	0.0085	0.0097	0.3812	38.7	16.302	10	0.0913	439739	38837	400902	chr11	3024421	11	11	3024421	3024421	0.993121	0.998319	0.3925	345195	0.0329	11	3024421	*	rs438384	Y	3045651	rs438384	T	C	0.6085	0.0062	0.0018	0.00043	690254	3045651	3024421	11	3024421	11	3024421	*	Y	0.876289	3.44444
chr11:3024971:G:A	A	G	0.3925	0.0048	0.3676	0.4012	-0.0086	0.0097	0.379	38.3	16.197	10	0.09413	439739	38837	400902	chr11	3024971	11	11	3024971	3024971	0.993121	0.998319	0.3925	345195	0.0336	11	3024971	*	rs428726	R	3046201	rs428726	A	G	0.3937	-0.0063	0.0018	0.00045	637532	3046201	3024971	11	3024971	11	3024971	*	R	-0.886598	-3.5
chr11:3025068:C:T	T	C	0.3931	0.0053	0.3676	0.4005	-0.0091	0.0097	0.3509	37.7	16.05	10	0.0982	439739	38837	400902	chr11	3025068	11	11	3025068	3025068	0.993121	0.998319	0.3931	345723	0.0329	11	3025068	*	rs377765	B	3046298	rs377765	T	C	0.3938	-0.0064	0.0017	0.00012	792097	3046298	3025068	11	3025068	11	3025068	*	B	-0.938144	-3.76471
chr11:3028980:A:G	A	G	0.6063	0.0051	0.5981	0.6317	0.0095	0.0098	0.3299	38.1	16.145	10	0.09555	439739	38837	400902	chr11	3028980	11	11	3028980	3028980	0.993121	0.998319	0.3937	346250	0.0336	11	3028980	*	rs434114	V	3050210	rs434114	A	G	0.6062	0.0061	0.0018	0.00048	684915	3050210	3028980	11	3028980	11	3028980	*	V	0.969388	3.38889
chr11:3051346:C:T	T	C	0.2845	0.0093	0.2627	0.3028	-0.0102	0.0107	0.3414	0	7.926	10	0.6361	439739	38837	400902	chr11	3051346	11	11	3051346	3051346	0.993121	0.998319	0.2845	250211	0.0401	11	3051346	*	rs429289	Y	3072576	rs429289	T	C	0.2982	-0.0074	0.002	0.00023	665040	3072576	3051346	11	3051346	11	3051346	*	Y	-0.953271	-3.7
chr11:3067749:C:T	T	C	0.3861	0.0034	0.3646	0.3935	-0.0079	0.0098	0.4183	31.6	14.609	10	0.147	439739	38837	400902	chr11	3067749	11	11	3067749	3067749	0.993121	0.998319	0.3861	339566	0.0289	11	3067749	*	rs755950	Y	3088979	rs755950	T	C	0.3858	-0.0066	0.0017	9.3e-05	788040	3088979	3067749	11	3067749	11	3067749	*	Y	-0.806122	-3.88235
chr11:3105033:A:T	A	T	0.8997	0.0076	0.8851	0.9128	0.0114	0.0162	0.4793	0	7.784	10	0.6499	439739	38837	400902	chr11	3105033	11	11	3105033	3105033	0.993121	0.998319	0.1003	88211.6	0.0277	11	3105033	*	rs11025392	W	3126263	rs11025392	A	T	0.90762	-0.012	0.0031	0.00012	615631	3126263	3105033	11	3105033	11	3105033	*	W	0.703704	-3.87097
chr11:3107593:G:A	A	G	0.0888	0.0081	0.076	0.1046	0.0205	0.0173	0.2344	0	4.327	10	0.9314	439739	38837	400902	chr11	3107593	11	11	3107593	3107593	0.993121	0.998319	0.0888	78097.6	0.0286	11	3107593	*	rs17263839	R	3128823	rs17263839	A	G	0.08279	0.0174	0.0034	3.3e-07	604257	3128823	3107593	11	3107593	11	3107593	*	R	1.18497	5.11765
chr11:4580039:C:T	T	C	0.8741	0.0142	0.8062	0.9003	-0.0162	0.0148	0.2736	39.4	18.141	11	0.07836	440683	39106	401577	chr11	4580039	11	11	4580039	4580039	1	1	0.1259	110964	0.0941	11	4580039	*	rs1122778	Y	4601269	rs1122778	T	C	0.8846	-0.0095	0.0027	0.00044	690318	4601269	4580039	11	4580039	11	4580039	*	Y	-1.09459	-3.51852
chr11:4580072:A:C	A	C	0.1263	0.0149	0.0997	0.1962	0.0162	0.0147	0.2701	41.1	18.689	11	0.06692	440683	39106	401577	chr11	4580072	11	11	4580072	4580072	1	1	0.1263	111317	0.0965	11	4580072	*	rs1000071	M	4601302	rs1000071	A	C	0.1156	0.0096	0.0027	0.00036	690814	4601302	4580072	11	4580072	11	4580072	*	M	1.10204	3.55556
chr11:4580643:A:G	A	G	0.1264	0.0146	0.0997	0.1951	0.016	0.0147	0.2774	42.4	19.109	11	0.05916	440683	39106	401577	chr11	4580643	11	11	4580643	4580643	1	1	0.1264	111405	0.0954	11	4580643	*	rs2163284	R	4601873	rs2163284	A	G	0.116	0.0098	0.0027	0.0003	691046	4601873	4580643	11	4580643	11	4580643	*	R	1.08844	3.62963
chr11:4600929:T:C	T	C	0.1225	0.0127	0.0979	0.1762	0.0167	0.0149	0.2609	41.2	18.713	11	0.06644	440683	39106	401577	chr11	4600929	11	11	4600929	4600929	1	1	0.1225	107967	0.0783	11	4600929	*	rs2231972	Y	4622159	rs2231972	T	C	0.1129	0.0098	0.0027	0.00032	691025	4622159	4600929	11	4600929	11	4600929	*	Y	1.12081	3.62963
chr11:4863975:A:G	A	G	0.4362	0.0041	0.4117	0.4551	-0.007	0.0097	0.4668	13.4	12.706	11	0.313	440683	39106	401577	chr11	4863975	11	11	4863975	4863975	1	1	0.4362	384452	0.0434	11	4863975	*	rs10836850	R	4885205	rs10836850	A	G	0.4223	-0.0064	0.0017	0.00026	678863	4885205	4863975	11	4863975	11	4863975	*	R	-0.721649	-3.76471
chr11:4870367:C:T	T	C	0.4814	0.0112	0.4642	0.5043	0.0088	0.0096	0.3592	0	9.623	11	0.5646	440683	39106	401577	chr11	4870367	11	11	4870367	4870367	1	1	0.4814	424290	0.0401	11	4870367	*	rs11034418	Y	4891597	rs11034418	T	C	0.4826	0.0062	0.0017	0.00034	689187	4891597	4870367	11	4870367	11	4870367	*	Y	0.916667	3.64706
chr11:6218114:G:A	A	G	0.5475	0.0086	0.3999	0.5726	-0.0075	0.0096	0.435	0	7.562	11	0.7519	440683	39106	401577	chr11	6218114	11	11	6218114	6218114	1	1	0.4525	398818	0.1727	11	6218114	*	rs3750944	V	6239344	rs3750944	A	G	0.5599	-0.0082	0.0018	3.9e-06	669962	6239344	6218114	11	6218114	11	6218114	*	V	-0.78125	-4.55556
chr11:7417313:T:C	T	C	0.8696	0.0108	0.8491	0.8982	-0.0185	0.0141	0.1903	0	9.943	11	0.5355	440683	39106	401577	chr11	7417313	11	11	7417313	7417313	1	1	0.1304	114930	0.0491	11	7417313	*	rs12365512	Y	7438544	rs12365512	T	C	0.8754	0.0111	0.0027	3.3e-05	679201	7438544	7417313	11	7417313	11	7417313	*	Y	-1.31206	4.11111
chr11:7417862:G:T	T	G	0.6056	0.0256	0.5597	0.6607	-0.0069	0.0098	0.484	14.7	12.901	11	0.2998	440683	39106	401577	chr11	7417862	11	11	7417862	7417862	1	1	0.3944	347611	0.101	11	7417862	*	rs4757993	K	7439093	rs4757993	T	G	0.5939	0.008	0.0017	1.4e-06	774891	7439093	7417862	11	7417862	11	7417862	*	K	-0.704082	4.70588
chr11:7418216:C:T	T	C	0.1411	0.0055	0.1188	0.1494	0.0199	0.0136	0.1444	0	7.744	11	0.736	440683	39106	401577	chr11	7418216	11	11	7418216	7418216	1	1	0.1411	124361	0.0306	11	7418216	*	rs12364093	Y	7439447	rs12364093	T	C	0.1379	-0.0117	0.0025	3.5e-06	691800	7439447	7418216	11	7418216	11	7418216	*	Y	1.46324	-4.68
chr11:7418489:C:A	A	C	0.1411	0.0055	0.1188	0.1494	0.0192	0.0136	0.1583	0	7.875	11	0.7245	440683	39106	401577	chr11	7418489	11	11	7418489	7418489	1	1	0.1411	124361	0.0306	11	7418489	*	rs12364121	M	7439720	rs12364121	A	C	0.1378	-0.0117	0.0025	3.9e-06	680176	7439720	7418489	11	7418489	11	7418489	*	M	1.41176	-4.68
chr11:7418520:C:G	C	G	0.3782	0.0236	0.3266	0.4351	0.0079	0.0099	0.4208	22.8	14.255	11	0.2192	440683	39106	401577	chr11	7418520	11	11	7418520	7418520	1	1	0.3782	333333	0.1085	11	7418520	*	rs10769789	S	7439751	rs10769789	C	G	0.3845	-0.0087	0.0018	9.5e-07	679514	7439751	7418520	11	7418520	11	7418520	*	S	0.79798	-4.83333
chr11:7418707:A:G	A	G	0.8583	0.0056	0.8497	0.8791	-0.0189	0.0136	0.1644	0	8.142	11	0.7006	440683	39106	401577	chr11	7418707	11	11	7418707	7418707	1	1	0.1417	124890	0.0294	11	7418707	*	rs11041364	R	7439938	rs11041364	A	G	0.8622	0.0116	0.0025	3.7e-06	691831	7439938	7418707	11	7418707	11	7418707	*	R	-1.38971	4.64
chr11:7419159:G:A	A	G	0.1234	0.0077	0.0971	0.1364	0.0183	0.0144	0.2046	0	10.938	11	0.4484	440683	39106	401577	chr11	7419159	11	11	7419159	7419159	1	1	0.1234	108761	0.0393	11	7419159	*	rs11041365	R	7440390	rs11041365	A	G	0.1218	-0.0125	0.0027	3.1e-06	680157	7440390	7419159	11	7419159	11	7419159	*	R	1.27083	-4.62963
chr11:7419359:G:T	T	G	0.1409	0.0054	0.1188	0.1492	0.0197	0.0136	0.1482	0	7.896	11	0.7226	440683	39106	401577	chr11	7419359	11	11	7419359	7419359	1	1	0.1409	124184	0.0304	11	7419359	*	rs11041367	K	7440590	rs11041367	T	G	0.1376	-0.0116	0.0025	4.4e-06	692020	7440590	7419359	11	7419359	11	7419359	*	K	1.44853	-4.64
chr11:7419378:C:T	T	C	0.1422	0.0053	0.1202	0.1502	0.0179	0.0136	0.1869	0	7.371	11	0.7683	440683	39106	401577	chr11	7419378	11	11	7419378	7419378	1	1	0.1422	125330	0.03	11	7419378	*	rs12364530	Y	7440609	rs12364530	T	C	0.1351	-0.0115	0.0025	4.6e-06	691244	7440609	7419378	11	7419378	11	7419378	*	Y	1.31618	-4.6
chr11:7419521:G:C	C	G	0.1702	0.0045	0.1466	0.1781	0.0183	0.0126	0.1481	0	10.437	11	0.4915	440683	39106	401577	chr11	7419521	11	11	7419521	7419521	1	1	0.1702	150008	0.0315	11	7419521	*	rs11041369	S	7440752	rs11041369	C	G	0.1704	-0.0105	0.0023	4.1e-06	679230	7440752	7419521	11	7419521	11	7419521	*	S	1.45238	-4.56522
chr11:7420041:G:A	A	G	0.6253	0.025	0.5639	0.6786	-0.0077	0.0098	0.4349	23.8	14.433	11	0.21	440683	39106	401577	chr11	7420041	11	11	7420041	7420041	1	1	0.3747	330248	0.1147	11	7420041	*	rs11041371	R	7441272	rs11041371	A	G	0.6149	0.0086	0.0018	1e-06	692507	7441272	7420041	11	7420041	11	7420041	*	R	-0.785714	4.77778
chr11:7420254:G:A	A	G	0.141	0.0055	0.1189	0.1495	0.0182	0.0136	0.1825	0	7.96	11	0.7169	440683	39106	401577	chr11	7420254	11	11	7420254	7420254	1	1	0.141	124273	0.0306	11	7420254	*	rs12785293	R	7441485	rs12785293	A	G	0.1377	-0.0115	0.0025	5.2e-06	680703	7441485	7420254	11	7420254	11	7420254	*	R	1.33824	-4.6
chr11:7420323:C:T	T	C	0.1414	0.0058	0.1186	0.1505	0.0186	0.0136	0.1704	0	8.102	11	0.7041	440683	39106	401577	chr11	7420323	11	11	7420323	7420323	1	1	0.1414	124625	0.0319	11	7420323	*	rs12786812	Y	7441554	rs12786812	T	C	0.1386	-0.0114	0.0025	6.1e-06	692584	7441554	7420323	11	7420323	11	7420323	*	Y	1.36765	-4.56
chr11:7420506:T:C	T	C	0.8755	0.0079	0.8616	0.8947	-0.0174	0.0143	0.2234	2.6	11.299	11	0.4186	440683	39106	401577	chr11	7420506	11	11	7420506	7420506	1	1	0.1245	109730	0.0331	11	7420506	*	rs11041372	Y	7441737	rs11041372	T	C	0.8776	0.0126	0.0027	2.6e-06	680764	7441737	7420506	11	7420506	11	7420506	*	Y	-1.21678	4.66667
chr11:7420721:A:G	A	G	0.8514	0.0047	0.8418	0.8735	-0.0106	0.0134	0.428	0	8.64	11	0.6551	440683	39106	401577	chr11	7420721	11	11	7420721	7420721	1	1	0.1486	130971	0.0317	11	7420721	*	rs11041373	R	7441952	rs11041373	A	G	0.8515	0.0104	0.0024	1.9e-05	691617	7441952	7420721	11	7420721	11	7420721	*	R	-0.791045	4.33333
chr11:7420907:C:T	T	C	0.1521	0.006	0.1315	0.1618	0.0121	0.0132	0.3596	0	8.184	11	0.6968	440683	39106	401577	chr11	7420907	11	11	7420907	7420907	1	1	0.1521	134056	0.0303	11	7420907	*	rs11041374	Y	7442138	rs11041374	T	C	0.1505	-0.0103	0.0024	2.3e-05	691121	7442138	7420907	11	7420907	11	7420907	*	Y	0.916667	-4.29167
chr11:7420958:T:C	T	C	0.3867	0.0232	0.3387	0.451	0.0043	0.0098	0.6585	26	14.864	11	0.1888	440683	39106	401577	chr11	7420958	11	11	7420958	7420958	1	1	0.3867	340824	0.1123	11	7420958	*	rs12798943	Y	7442189	rs12798943	T	C	0.3941	-0.0079	0.0018	6.4e-06	689809	7442189	7420958	11	7420958	11	7420958	*	Y	0.438776	-4.38889
chr11:7421439:G:A	A	G	0.1507	0.0051	0.1303	0.1607	0.012	0.0133	0.3667	0	8.348	11	0.6818	440683	39106	401577	chr11	7421439	11	11	7421439	7421439	1	1	0.1507	132822	0.0304	11	7421439	*	rs12362353	R	7442670	rs12362353	A	G	0.1492	-0.0103	0.0024	2.6e-05	679404	7442670	7421439	11	7421439	11	7421439	*	R	0.902256	-4.29167
chr11:7421496:A:G	A	G	0.8508	0.0047	0.8415	0.8734	-0.0119	0.0133	0.3707	0	8.531	11	0.6651	440683	39106	401577	chr11	7421496	11	11	7421496	7421496	1	1	0.1492	131500	0.0319	11	7421496	*	rs12361053	R	7442727	rs12361053	A	G	0.8513	0.0103	0.0025	2.5e-05	685577	7442727	7421496	11	7421496	11	7421496	*	R	-0.894737	4.12
chr11:7421952:A:G	A	G	0.6802	0.0115	0.6499	0.7532	0.0001	0.0102	0.9886	35.8	17.121	11	0.1043	440683	39106	401577	chr11	7421952	11	11	7421952	7421952	1	1	0.3198	281861	0.1033	11	7421952	*	rs11601238	R	7443183	rs11601238	A	G	0.6658	-0.0098	0.0019	1.3e-07	673542	7443183	7421952	11	7421952	11	7421952	*	R	0.00980392	-5.15789
chr11:7422370:G:A	A	G	0.1492	0.0048	0.1264	0.1588	0.0113	0.0133	0.3968	0	8.747	11	0.6453	440683	39106	401577	chr11	7422370	11	11	7422370	7422370	1	1	0.1492	131500	0.0324	11	7422370	*	rs11041375	R	7443601	rs11041375	A	G	0.1486	-0.0103	0.0025	2.5e-05	679585	7443601	7422370	11	7422370	11	7422370	*	R	0.849624	-4.12
chr11:7422822:T:C	T	C	0.3534	0.0219	0.3051	0.4158	0.0045	0.01	0.65	0	9.612	11	0.5656	440683	39106	401577	chr11	7422822	11	11	7422822	7422822	1	1	0.3534	311475	0.1107	11	7422822	*	rs1320043	Y	7444053	rs1320043	T	C	0.3605	-0.008	0.0018	8.7e-06	688803	7444053	7422822	11	7422822	11	7422822	*	Y	0.45	-4.44444
chr11:7423635:T:C	T	C	0.386	0.0249	0.3321	0.4486	0.0031	0.0099	0.7534	28.3	15.338	11	0.1675	440683	39106	401577	chr11	7423635	11	11	7423635	7423635	1	1	0.386	340207	0.1165	11	7423635	*	rs1877851	Y	7444866	rs1877851	T	C	0.3969	-0.0077	0.0018	1.2e-05	687727	7444866	7423635	11	7423635	11	7423635	*	Y	0.313131	-4.27778
chr11:7425497:G:T	T	G	0.124	0.0075	0.0968	0.1365	0.0145	0.0145	0.318	3.8	11.44	11	0.4072	440683	39106	401577	chr11	7425497	11	11	7425497	7425497	1	1	0.124	109289	0.0397	11	7425497	*	rs10839780	K	7446728	rs10839780	T	G	0.1228	-0.0123	0.0031	6e-05	549019	7446728	7425497	11	7425497	11	7425497	*	K	1	-3.96774
chr11:7440086:C:G	C	G	0.8812	0.0066	0.8702	0.9011	-0.0036	0.0152	0.8117	0	10.998	11	0.4434	440683	39106	401577	chr11	7440086	11	11	7440086	7440086	1	1	0.1188	104706	0.0309	11	7440086	*	rs4072143	S	7461317	rs4072143	C	G	0.8906	0.0104	0.003	0.00049	651225	7461317	7440086	11	7440086	11	7440086	*	S	-0.236842	3.46667
chr11:7480241:T:C	T	C	0.7953	0.006	0.784	0.8249	-0.0106	0.0117	0.3652	30.4	15.814	11	0.1482	440683	39106	401577	chr11	7480241	11	11	7480241	7480241	1	1	0.2047	180416	0.0409	11	7480241	*	rs12792158	Y	7501472	rs12792158	T	C	0.7888	0.0074	0.0021	0.00041	692593	7501472	7480241	11	7480241	11	7480241	*	Y	-0.905983	3.52381
chr11:8082444:A:G	A	G	0.9678	0.006	0.9564	0.9736	-0.0281	0.0276	0.3071	0	6.449	11	0.8418	440683	39106	401577	chr11	8082444	11	11	8082444	8082444	1	1	0.0322	28380	0.0172	11	8082444	*	rs1881235	R	8103991	rs1881235	A	G	0.96761	-0.0191	0.0044	1.6e-05	677528	8103991	8082444	11	8082444	11	8082444	*	R	-1.01812	-4.34091
chr11:8084212:A:G	A	G	0.9655	0.0054	0.9555	0.9695	-0.0127	0.0266	0.6318	0	8.059	11	0.708	440683	39106	401577	chr11	8084212	11	11	8084212	8084212	1	1	0.0345	30407.1	0.014	11	8084212	*	rs1540858	R	8105759	rs1540858	A	G	0.96428	-0.0183	0.0044	3.4e-05	672550	8105759	8084212	11	8084212	11	8084212	*	R	-0.477444	-4.15909
chr11:8087868:C:T	T	C	0.0332	0.0051	0.0292	0.0426	0.0101	0.027	0.7085	0	7.667	11	0.7428	440683	39106	401577	chr11	8087868	11	11	8087868	8087868	1	1	0.0332	29261.4	0.0134	11	8087868	*	rs4623938	Y	8109415	rs4623938	T	C	0.03221	0.0186	0.0045	3.1e-05	678267	8109415	8087868	11	8087868	11	8087868	*	Y	0.374074	4.13333
chr11:8088932:A:G	A	G	0.9645	0.0056	0.953	0.9695	-0.0099	0.0263	0.7077	0	6.397	11	0.8456	440683	39106	401577	chr11	8088932	11	11	8088932	8088932	1	1	0.0355	31288.5	0.0165	11	8088932	*	rs1881237	R	8110479	rs1881237	A	G	0.96574	-0.0177	0.0044	5.7e-05	678144	8110479	8088932	11	8088932	11	8088932	*	R	-0.376426	-4.02273
chr11:8090306:G:A	A	G	0.0327	0.0047	0.029	0.0424	0.0067	0.0273	0.8074	0	8.106	11	0.7038	440683	39106	401577	chr11	8090306	11	11	8090306	8090306	1	1	0.0327	28820.7	0.0134	11	8090306	*	rs11041737	D	8111853	rs11041737	A	G	0.02941	0.0179	0.0045	7.9e-05	671605	8111853	8090306	11	8090306	11	8090306	*	D	0.245421	3.97778
chr11:8216998:G:C	C	G	0.5492	0.0167	0.509	0.58	0.0068	0.0096	0.4842	0	10.513	11	0.4849	440683	39106	401577	chr11	8216998	11	11	8216998	8216998	1	1	0.4508	397320	0.071	11	8216998	*	rs4758050	S	8238545	rs4758050	C	G	0.5506	-0.0068	0.0017	9.1e-05	691520	8238545	8216998	11	8216998	11	8216998	*	S	0.708333	-4
chr11:8217092:G:A	A	G	0.552	0.016	0.5148	0.5788	0.0062	0.0096	0.5185	11.4	12.416	11	0.3332	440683	39106	401577	chr11	8217092	11	11	8217092	8217092	1	1	0.448	394852	0.064	11	8217092	*	rs4758051	R	8238639	rs4758051	A	G	0.5499	-0.0063	0.0016	0.00011	794732	8238639	8217092	11	8217092	11	8217092	*	R	0.645833	-3.9375
chr11:8218566:G:C	C	G	0.549	0.0165	0.5086	0.5792	0.0072	0.0097	0.4587	0	10.523	11	0.484	440683	39106	401577	chr11	8218566	11	11	8218566	8218566	1	1	0.451	397496	0.0706	11	8218566	*	rs10840000	S	8240113	rs10840000	C	G	0.5516	-0.0071	0.0017	5.1e-05	681995	8240113	8218566	11	8218566	11	8218566	*	S	0.742268	-4.17647
chr11:8221479:A:G	A	G	0.3765	0.01	0.362	0.4175	0.003	0.01	0.7597	0	8.953	11	0.6262	440683	39106	401577	chr11	8221479	11	11	8221479	8221479	1	1	0.3765	331834	0.0555	11	8221479	*	rs10840002	R	8243026	rs10840002	A	G	0.369	0.0078	0.0018	1.9e-05	665858	8243026	8221479	11	8221479	11	8221479	*	R	0.3	4.33333
chr11:8221623:C:T	T	C	0.0835	0.0062	0.0728	0.1008	0.0301	0.0173	0.08202	51.6	22.733	11	0.01927	440683	39106	401577	chr11	8221623	11	11	8221623	8221623	1	1	0.0835	73594.1	0.028	11	8221623	*	rs6578942	Y	8243170	rs6578942	T	C	0.086	0.0111	0.003	0.00025	692187	8243170	8221623	11	8221623	11	8221623	*	Y	1.73988	3.7
chr11:8222251:A:G	A	G	0.5386	0.0201	0.5007	0.5869	0.0071	0.0096	0.4634	37.7	17.667	11	0.08963	440683	39106	401577	chr11	8222251	11	11	8222251	8222251	1	1	0.4614	406662	0.0862	11	8222251	*	rs11041816	R	8243798	rs11041816	A	G	0.5379	0.0065	0.0018	0.00022	674075	8243798	8222251	11	8222251	11	8222251	*	R	0.739583	3.61111
chr11:8228195:C:T	T	C	0.1257	0.0044	0.1203	0.1409	0.0108	0.0144	0.4528	28.3	15.344	11	0.1673	440683	39106	401577	chr11	8228195	11	11	8228195	8228195	1	1	0.1257	110788	0.0206	11	8228195	*	rs4758053	Y	8249742	rs4758053	T	C	0.1201	0.0099	0.0027	0.00024	689181	8249742	8228195	11	8228195	11	8228195	*	Y	0.75	3.66667
chr11:8229902:G:A	A	G	0.9143	0.0055	0.8513	0.9217	-0.0287	0.0177	0.1053	38	17.745	11	0.08768	440683	39106	401577	chr11	8229902	11	11	8229902	8229902	1	1	0.0857	75533.1	0.0704	11	8229902	*	rs10734630	R	8251449	rs10734630	A	G	0.92002	-0.0117	0.0032	0.00025	690041	8251449	8229902	11	8229902	11	8229902	*	R	-1.62147	-3.65625
chr11:8253152:C:T	T	C	0.484	0.0131	0.4333	0.5104	0.0019	0.0097	0.8427	0	7.895	11	0.7227	440683	39106	401577	chr11	8253152	11	11	8253152	8253152	1	1	0.484	426581	0.0771	11	8253152	*	rs11041827	Y	8274699	rs11041827	T	C	0.4742	-0.0066	0.0018	0.00017	689212	8274699	8253152	11	8253152	11	8253152	*	Y	0.195876	-3.66667
chr11:8253580:G:A	A	G	0.4141	0.0104	0.3756	0.4353	0.0015	0.0098	0.8791	0	6.939	11	0.804	440683	39106	401577	chr11	8253580	11	11	8253580	8253580	1	1	0.4141	364974	0.0597	11	8253580	*	rs4237769	R	8275127	rs4237769	A	G	0.4072	-0.007	0.0018	7.7e-05	685237	8275127	8253580	11	8253580	11	8253580	*	R	0.153061	-3.88889
chr11:8254288:T:C	T	C	0.5156	0.013	0.4894	0.5663	-0.0022	0.0097	0.8204	0	8.016	11	0.7119	440683	39106	401577	chr11	8254288	11	11	8254288	8254288	1	1	0.4844	426934	0.0769	11	8254288	*	rs4237770	Y	8275835	rs4237770	T	C	0.5255	0.0064	0.0017	0.00025	690378	8275835	8254288	11	8254288	11	8254288	*	Y	-0.226804	3.76471
chr11:8255111:A:G	A	G	0.5859	0.0103	0.5647	0.623	-0.0019	0.0098	0.844	0	6.779	11	0.8167	440683	39106	401577	chr11	8255111	11	11	8255111	8255111	1	1	0.4141	364974	0.0583	11	8255111	*	rs12362235	R	8276658	rs12362235	A	G	0.5927	0.007	0.0018	8.7e-05	681496	8276658	8255111	11	8255111	11	8255111	*	R	-0.193878	3.88889
chr11:8255188:A:T	A	T	0.5865	0.0108	0.5647	0.6229	-0.0019	0.0098	0.8482	0	7.122	11	0.7892	440683	39106	401577	chr11	8255188	11	11	8255188	8255188	1	1	0.4135	364445	0.0582	11	8255188	*	rs11041829	W	8276735	rs11041829	A	T	0.5928	0.0068	0.0018	0.00011	682303	8276735	8255188	11	8255188	11	8255188	*	W	-0.193878	3.77778
chr11:8256650:C:T	T	C	0.5525	0.0082	0.5069	0.5668	-0.0081	0.0097	0.408	21.6	14.033	11	0.2312	440683	39106	401577	chr11	8256650	11	11	8256650	8256650	1	1	0.4475	394411	0.0599	11	8256650	*	rs204938	Y	8278197	rs204938	T	C	0.5565	-0.0062	0.0018	0.00043	677887	8278197	8256650	11	8256650	11	8256650	*	Y	-0.835052	-3.44444
chr11:8270359:T:C	T	C	0.7986	0.0048	0.7819	0.8142	-0.0179	0.0118	0.1298	34.9	16.89	11	0.1112	440683	39106	401577	chr11	8270359	11	11	8270359	8270359	1	1	0.2014	177507	0.0323	11	8270359	*	rs7118748	Y	8291906	rs7118748	T	C	0.8005	-0.0081	0.0021	7.4e-05	791914	8291906	8270359	11	8270359	11	8270359	*	Y	-1.51695	-3.85714
chr11:8281208:A:G	A	G	0.2949	0.0117	0.2776	0.3226	0.0057	0.0109	0.6002	32.7	14.856	10	0.1374	439739	38837	400902	chr11	8281208	11	11	8281208	8281208	0.993121	0.998319	0.2949	259358	0.045	11	8281208	*	rs7929080	R	8302755	rs7929080	A	G	0.2847	-0.0077	0.0019	5.4e-05	691507	8302755	8281208	11	8281208	11	8281208	*	R	0.522936	-4.05263
chr11:8282468:C:T	T	C	0.3103	0.0058	0.2831	0.3419	0.0093	0.0104	0.3672	0	9.227	11	0.6009	440683	39106	401577	chr11	8282468	11	11	8282468	8282468	1	1	0.3103	273488	0.0588	11	8282468	*	rs4758322	Y	8304015	rs4758322	T	C	0.3162	-0.0072	0.0019	0.00015	679748	8304015	8282468	11	8282468	11	8282468	*	Y	0.894231	-3.78947
chr11:8292242:C:A	A	C	0.2678	0.0067	0.2411	0.303	0.0089	0.0109	0.4153	0	10.499	11	0.4862	440683	39106	401577	chr11	8292242	11	11	8292242	8292242	1	1	0.2678	236030	0.0619	11	8292242	*	rs7481229	M	8313789	rs7481229	A	C	0.2788	-0.009	0.002	4e-06	685024	8313789	8292242	11	8292242	11	8292242	*	M	0.816514	-4.5
chr11:8295282:C:A	A	C	0.5371	0.0102	0.4806	0.569	-0.009	0.0097	0.3559	0	6.997	11	0.7993	440683	39106	401577	chr11	8295282	11	11	8295282	8295282	1	1	0.4629	407984	0.0884	11	8295282	*	rs7484168	M	8316829	rs7484168	A	C	0.5499	-0.0078	0.0018	8.5e-06	684328	8316829	8295282	11	8295282	11	8295282	*	M	-0.927835	-4.33333
chr11:8302272:A:G	A	G	0.4301	0.008	0.397	0.4931	0.0049	0.0097	0.6163	0	7.532	11	0.7545	440683	39106	401577	chr11	8302272	11	11	8302272	8302272	1	1	0.4301	379076	0.0961	11	8302272	*	rs4480535	V	8323819	rs4480535	A	G	0.4294	0.0072	0.0017	4.3e-05	685432	8323819	8302272	11	8302272	11	8302272	*	V	0.505155	4.23529
chr11:8304893:T:C	T	C	0.6661	0.0112	0.645	0.6919	-0.0051	0.0102	0.6216	0	10.672	11	0.4711	440683	39106	401577	chr11	8304893	11	11	8304893	8304893	1	1	0.3339	294288	0.0469	11	8304893	*	rs12221546	Y	8326440	rs12221546	T	C	0.6535	-0.0064	0.0018	0.00044	686489	8326440	8304893	11	8304893	11	8304893	*	Y	-0.5	-3.55556
chr11:8305060:G:A	A	G	0.5871	0.012	0.5273	0.6276	-0.0111	0.0099	0.2596	1.9	11.214	11	0.4255	440683	39106	401577	chr11	8305060	11	11	8305060	8305060	1	1	0.4129	363916	0.1003	11	8305060	*	rs10840011	R	8326607	rs10840011	A	G	0.5956	-0.0076	0.0018	1.4e-05	686776	8326607	8305060	11	8305060	11	8305060	*	R	-1.12121	-4.22222
chr11:8305111:A:G	A	G	0.4134	0.0108	0.3826	0.4727	0.0106	0.0099	0.2825	0	10.697	11	0.469	440683	39106	401577	chr11	8305111	11	11	8305111	8305111	1	1	0.4134	364357	0.0901	11	8305111	*	rs10840012	R	8326658	rs10840012	A	G	0.4042	0.0075	0.0018	1.7e-05	686818	8326658	8305111	11	8305111	11	8305111	*	R	1.07071	4.16667
chr11:8305229:T:A	A	T	0.3795	0.009	0.3547	0.3986	0.0088	0.0099	0.3757	0	6.915	11	0.8059	440683	39106	401577	chr11	8305229	11	11	8305229	8305229	1	1	0.3795	334478	0.0439	11	8305229	*	rs10840013	W	8326776	rs10840013	A	T	0.3904	0.0078	0.0018	1.3e-05	686257	8326776	8305229	11	8305229	11	8305229	*	W	0.888889	4.33333
chr11:8305739:C:T	T	C	0.3339	0.011	0.3085	0.3547	0.0054	0.0102	0.5964	0	10.569	11	0.4801	440683	39106	401577	chr11	8305739	11	11	8305739	8305739	1	1	0.3339	294288	0.0462	11	8305739	*	rs11041861	Y	8327286	rs11041861	T	C	0.3466	0.0065	0.0018	0.00034	686699	8327286	8305739	11	8305739	11	8305739	*	Y	0.529412	3.61111
chr11:8307292:A:G	A	G	0.7143	0.0058	0.6808	0.7425	-0.0061	0.0107	0.568	26.2	14.911	11	0.1866	440683	39106	401577	chr11	8307292	11	11	8307292	8307292	1	1	0.2857	251806	0.0617	11	8307292	*	rs11041864	R	8328839	rs11041864	A	G	0.7058	0.009	0.0019	2.4e-06	686335	8328839	8307292	11	8307292	11	8307292	*	R	-0.570093	4.73684
chr11:8307683:T:C	T	C	0.3106	0.0098	0.3014	0.3804	0.0099	0.0103	0.3361	6.7	11.788	11	0.3798	440683	39106	401577	chr11	8307683	11	11	8307683	8307683	1	1	0.3106	273752	0.079	11	8307683	*	rs4758331	Y	8329230	rs4758331	T	C	0.3084	-0.0089	0.0019	2.3e-06	686761	8329230	8307683	11	8307683	11	8307683	*	Y	0.961165	-4.68421
chr11:8308805:A:C	A	C	0.6173	0.0093	0.6	0.6451	-0.008	0.0099	0.42	0	7.155	11	0.7864	440683	39106	401577	chr11	8308805	11	11	8308805	8308805	1	1	0.3827	337299	0.0451	11	8308805	*	rs10840016	M	8330352	rs10840016	A	C	0.607	-0.0075	0.0018	1.9e-05	685559	8330352	8308805	11	8308805	11	8308805	*	M	-0.808081	-4.16667
chr11:8326729:A:G	A	G	0.8066	0.0106	0.7912	0.8369	0.0008	0.0122	0.9504	8.4	12.006	11	0.3632	440683	39106	401577	chr11	8326729	11	11	8326729	8326729	1	1	0.1934	170456	0.0457	11	8326729	*	rs7951426	R	8348276	rs7951426	A	G	0.8119	0.0097	0.0023	2.2e-05	681973	8348276	8326729	11	8326729	11	8326729	*	R	0.0655738	4.21739
chr11:8326793:C:T	T	C	0.2617	0.0057	0.2353	0.279	-0.0074	0.011	0.5001	25.5	14.773	11	0.1931	440683	39106	401577	chr11	8326793	11	11	8326793	8326793	1	1	0.2617	230653	0.0437	11	8326793	*	rs4274193	Y	8348340	rs4274193	T	C	0.2664	-0.0083	0.002	3.4e-05	677400	8348340	8326793	11	8326793	11	8326793	*	Y	-0.672727	-4.15
chr11:8327330:A:T	A	T	0.805	0.0102	0.791	0.8347	-0.0015	0.0122	0.9	3.6	11.409	11	0.4097	440683	39106	401577	chr11	8327330	11	11	8327330	8327330	1	1	0.195	171866	0.0437	11	8327330	*	rs1563205	W	8348877	rs1563205	A	T	0.8125	0.0097	0.0023	1.9e-05	674835	8348877	8327330	11	8327330	11	8327330	*	W	-0.122951	4.21739
chr11:8327553:A:G	A	G	0.8076	0.0105	0.792	0.8373	0.0007	0.0122	0.9554	7.4	11.88	11	0.3727	440683	39106	401577	chr11	8327553	11	11	8327553	8327553	1	1	0.1924	169575	0.0453	11	8327553	*	rs12575951	R	8349100	rs12575951	A	G	0.8132	0.0096	0.0023	2.4e-05	683680	8349100	8327553	11	8327553	11	8327553	*	R	0.057377	4.17391
chr11:8327571:A:C	A	C	0.8054	0.0107	0.7919	0.8355	0.001	0.0121	0.933	7.2	11.851	11	0.375	440683	39106	401577	chr11	8327571	11	11	8327571	8327571	1	1	0.1946	171514	0.0436	11	8327571	*	rs12575952	M	8349118	rs12575952	A	C	0.8123	0.0095	0.0023	2.8e-05	683700	8349118	8327571	11	8327571	11	8327571	*	M	0.0826446	4.13043
chr11:8327621:T:C	T	C	0.8075	0.0105	0.7918	0.8371	0.0002	0.0122	0.9849	5.2	11.607	11	0.3939	440683	39106	401577	chr11	8327621	11	11	8327621	8327621	1	1	0.1925	169663	0.0453	11	8327621	*	rs12576230	Y	8349168	rs12576230	T	C	0.8132	0.0095	0.0023	2.6e-05	683769	8349168	8327621	11	8327621	11	8327621	*	Y	0.0163934	4.13043
chr11:8327667:T:C	T	C	0.8104	0.0105	0.7953	0.8407	0.0002	0.0123	0.9866	0	10.126	11	0.5191	440683	39106	401577	chr11	8327667	11	11	8327667	8327667	1	1	0.1896	167107	0.0454	11	8327667	*	rs12576232	Y	8349214	rs12576232	T	C	0.8132	0.0098	0.0023	1.8e-05	682359	8349214	8327667	11	8327667	11	8327667	*	Y	0.0162602	4.26087
chr11:8328288:C:T	T	C	0.0646	0.0108	0.0416	0.0848	0.0274	0.0201	0.1725	43.3	19.39	11	0.05444	440683	39106	401577	chr11	8328288	11	11	8328288	8328288	1	1	0.0646	56936.2	0.0432	11	8328288	*	rs12276194	Y	8349835	rs12276194	T	C	0.05969	0.0143	0.0039	0.00022	667741	8349835	8328288	11	8328288	11	8328288	*	Y	1.36318	3.66667
chr11:8328462:G:A	A	G	0.0637	0.0101	0.0416	0.0825	0.0301	0.0202	0.1365	48.1	21.214	11	0.03122	440683	39106	401577	chr11	8328462	11	11	8328462	8328462	1	1	0.0637	56143	0.0409	11	8328462	*	rs11606051	R	8350009	rs11606051	A	G	0.0594	0.0144	0.0038	0.00019	681741	8350009	8328462	11	8328462	11	8328462	*	R	1.4901	3.78947
chr11:8330491:A:G	A	G	0.8075	0.0101	0.7924	0.8346	-0.0003	0.0122	0.9822	12.8	12.611	11	0.3195	440683	39106	401577	chr11	8330491	11	11	8330491	8330491	1	1	0.1925	169663	0.0422	11	8330491	*	rs4758344	R	8352038	rs4758344	A	G	0.8133	0.0083	0.0022	0.00022	690344	8352038	8330491	11	8330491	11	8330491	*	R	-0.0245902	3.77273
chr11:8344601:C:T	T	C	0.3188	0.0051	0.293	0.3311	-0.0087	0.0103	0.3974	15	12.942	11	0.2971	440683	39106	401577	chr11	8344601	11	11	8344601	8344601	1	1	0.3188	280979	0.0381	11	8344601	*	rs7938031	Y	8366148	rs7938031	T	C	0.3198	-0.0098	0.0017	2.3e-08	792461	8366148	8344601	11	8344601	11	8344601	*	Y	-0.84466	-5.76471
chr11:8344709:G:A	A	G	0.2572	0.0124	0.2379	0.2801	-0.0019	0.0109	0.8636	30.9	15.93	11	0.1437	440683	39106	401577	chr11	8344709	11	11	8344709	8344709	1	1	0.2572	226687	0.0422	11	8344709	*	rs6578959	R	8366256	rs6578959	A	G	0.2466	-0.0104	0.002	2.2e-07	692560	8366256	8344709	11	8344709	11	8344709	*	R	-0.174312	-5.2
chr11:8346699:G:A	A	G	0.251	0.0126	0.2298	0.2745	-0.0018	0.0111	0.874	7.2	11.858	11	0.3744	440683	39106	401577	chr11	8346699	11	11	8346699	8346699	1	1	0.251	221223	0.0447	11	8346699	*	rs7123904	R	8368246	rs7123904	A	G	0.2408	-0.0097	0.002	1.7e-06	686605	8368246	8346699	11	8346699	11	8346699	*	R	-0.162162	-4.85
chr11:8346943:T:G	T	G	0.7486	0.0129	0.7246	0.7696	0.0019	0.011	0.8625	5.1	11.594	11	0.3949	440683	39106	401577	chr11	8346943	11	11	8346943	8346943	1	1	0.2514	221575	0.045	11	8346943	*	rs7113611	K	8368490	rs7113611	T	G	0.7585	0.0102	0.002	5.8e-07	687575	8368490	8346943	11	8346943	11	8346943	*	K	0.172727	5.1
chr11:8347745:C:A	A	C	0.3154	0.0052	0.3042	0.328	-0.0093	0.0103	0.3677	0	9.074	11	0.6151	440683	39106	401577	chr11	8347745	11	11	8347745	8347745	1	1	0.3154	277983	0.0238	11	8347745	*	rs897109	M	8369292	rs897109	A	C	0.3145	-0.0097	0.0019	2e-07	684623	8369292	8347745	11	8347745	11	8347745	*	M	-0.902913	-5.10526
chr11:8347868:G:A	A	G	0.3185	0.0061	0.3032	0.3294	-0.0097	0.0102	0.3422	0	9.2	11	0.6035	440683	39106	401577	chr11	8347868	11	11	8347868	8347868	1	1	0.3185	280715	0.0262	11	8347868	*	rs897111	R	8369415	rs897111	A	G	0.3134	-0.0099	0.0019	1.4e-07	684428	8369415	8347868	11	8347868	11	8347868	*	R	-0.95098	-5.21053
chr11:8357108:A:G	A	G	0.4971	0.0167	0.4634	0.5173	-0.0007	0.0097	0.9387	22.3	14.166	11	0.2239	440683	39106	401577	chr11	8357108	11	11	8357108	8357108	1	1	0.4971	438127	0.0539	11	8357108	*	rs4758350	R	8378655	rs4758350	A	G	0.4784	-0.0073	0.0018	3.6e-05	673588	8378655	8357108	11	8357108	11	8357108	*	R	-0.0721649	-4.05556
chr11:8365329:C:T	T	C	0.5897	0.0212	0.5568	0.6444	0.0033	0.0098	0.7354	47.6	21.006	11	0.03331	440683	39106	401577	chr11	8365329	11	11	8365329	8365329	1	1	0.4103	361624	0.0876	11	8365329	*	rs4290219	Y	8386876	rs4290219	T	C	0.6083	0.0068	0.0018	0.00015	681031	8386876	8365329	11	8365329	11	8365329	*	Y	0.336735	3.77778
chr11:8366259:C:T	T	C	0.3097	0.0253	0.2648	0.3566	-0.0006	0.0104	0.9565	27.1	15.095	11	0.1782	440683	39106	401577	chr11	8366259	11	11	8366259	8366259	1	1	0.3097	272959	0.0918	11	8366259	*	rs12802861	Y	8387806	rs12802861	T	C	0.2896	-0.013	0.0019	1.4e-11	690859	8387806	8366259	11	8366259	11	8366259	*	Y	-0.0576923	-6.84211
chr11:8367683:C:T	T	C	0.8951	0.0077	0.8856	0.9111	0.0089	0.0163	0.5844	0	9.928	11	0.5369	440683	39106	401577	chr11	8367683	11	11	8367683	8367683	1	1	0.1049	92455.3	0.0255	11	8367683	*	rs4277103	Y	8389230	rs4277103	T	C	0.8963	-0.0097	0.0028	0.00044	689072	8389230	8367683	11	8367683	11	8367683	*	Y	0.546012	-3.46429
chr11:8368057:C:T	T	C	0.3093	0.0251	0.2649	0.3557	0.0015	0.0104	0.8834	21.6	14.035	11	0.2311	440683	39106	401577	chr11	8368057	11	11	8368057	8368057	1	1	0.3093	272607	0.0908	11	8368057	*	rs16937903	Y	8389604	rs16937903	T	C	0.2901	-0.013	0.0019	8.8e-12	690961	8389604	8368057	11	8368057	11	8368057	*	Y	0.144231	-6.84211
chr11:8368412:A:T	A	T	0.6906	0.0251	0.6448	0.7352	-0.0003	0.0104	0.9753	22.7	14.239	11	0.2201	440683	39106	401577	chr11	8368412	11	11	8368412	8368412	1	1	0.3094	272695	0.0904	11	8368412	*	rs16937904	W	8389959	rs16937904	A	T	0.71	0.013	0.0019	1.1e-11	690671	8389959	8368412	11	8368412	11	8368412	*	W	-0.0288462	6.84211
chr11:8368600:G:T	T	G	0.3123	0.025	0.2657	0.3553	0.0005	0.0103	0.9593	22.6	14.21	11	0.2216	440683	39106	401577	chr11	8368600	11	11	8368600	8368600	1	1	0.3123	275251	0.0896	11	8368600	*	rs16937906	K	8390147	rs16937906	T	G	0.2903	-0.013	0.0019	1.3e-11	682999	8390147	8368600	11	8368600	11	8368600	*	K	0.0485437	-6.84211
chr11:8369683:A:G	A	G	0.4096	0.0209	0.3551	0.442	-0.002	0.0098	0.8403	42.1	18.998	11	0.06114	440683	39106	401577	chr11	8369683	11	11	8369683	8369683	1	1	0.4096	361008	0.0869	11	8369683	*	rs897105	R	8391230	rs897105	A	G	0.3909	-0.0073	0.0018	3.2e-05	688375	8391230	8369683	11	8369683	11	8369683	*	R	-0.204082	-4.05556
chr11:8370022:C:G	C	G	0.4073	0.0204	0.3542	0.4385	-0.0021	0.0098	0.8315	42.6	19.17	11	0.0581	440683	39106	401577	chr11	8370022	11	11	8370022	8370022	1	1	0.4073	358980	0.0843	11	8370022	*	rs4325301	S	8391569	rs4325301	C	G	0.3932	-0.0073	0.0018	3.7e-05	686904	8391569	8370022	11	8370022	11	8370022	*	S	-0.214286	-4.05556
chr11:8370927:G:A	A	G	0.5165	0.0121	0.5013	0.5551	0.0051	0.0096	0.5945	21	13.917	11	0.2376	440683	39106	401577	chr11	8370927	11	11	8370927	8370927	1	1	0.4835	426140	0.0538	11	8370927	*	rs1377974	R	8392474	rs1377974	A	G	0.5219	0.0085	0.0017	8.3e-07	692397	8392474	8370927	11	8370927	11	8370927	*	R	0.53125	5
chr11:8371221:A:G	A	G	0.4558	0.0135	0.415	0.4735	-0.004	0.0097	0.6758	11.3	12.401	11	0.3343	440683	39106	401577	chr11	8371221	11	11	8371221	8371221	1	1	0.4558	401727	0.0585	11	8371221	*	rs4758063	R	8392768	rs4758063	A	G	0.4426	-0.0094	0.0017	7.8e-08	688127	8392768	8371221	11	8371221	11	8371221	*	R	-0.412371	-5.52941
chr11:8372622:G:A	A	G	0.5206	0.0149	0.5011	0.5675	0.0065	0.0096	0.5028	25.7	14.804	11	0.1916	440683	39106	401577	chr11	8372622	11	11	8372622	8372622	1	1	0.4794	422527	0.0664	11	8372622	*	rs7106385	R	8394169	rs7106385	A	G	0.533	0.0086	0.0017	6.9e-07	688223	8394169	8372622	11	8372622	11	8372622	*	R	0.677083	5.05882
chr11:8373795:G:C	C	G	0.5236	0.014	0.5042	0.5669	0.0069	0.0096	0.4767	31.5	16.053	11	0.1392	440683	39106	401577	chr11	8373795	11	11	8373795	8373795	1	1	0.4764	419883	0.0627	11	8373795	*	rs10743071	S	8395342	rs10743071	C	G	0.5384	0.0088	0.0016	7.7e-08	791289	8395342	8373795	11	8373795	11	8373795	*	S	0.71875	5.5
chr11:8377300:C:T	T	C	0.6243	0.0211	0.5853	0.6637	0.001	0.01	0.9207	0	10.437	11	0.4915	440683	39106	401577	chr11	8377300	11	11	8377300	8377300	1	1	0.3757	331129	0.0784	11	8377300	*	rs1466234	Y	8398847	rs1466234	T	C	0.6482	0.0137	0.0018	5.6e-15	768328	8398847	8377300	11	8377300	11	8377300	*	Y	0.1	7.61111
chr11:8379019:T:A	A	T	0.3156	0.0208	0.2779	0.3562	0.0074	0.0103	0.4745	16.5	13.181	11	0.2817	440683	39106	401577	chr11	8379019	11	11	8379019	8379019	1	1	0.3156	278159	0.0783	11	8379019	*	rs12362113	W	8400566	rs12362113	A	T	0.2995	-0.0077	0.0019	4.9e-05	689082	8400566	8379019	11	8379019	11	8379019	*	W	0.718447	-4.05263
chr11:8380429:G:A	A	G	0.2494	0.0186	0.2211	0.2849	0.0052	0.0111	0.6367	0	10.441	11	0.4912	440683	39106	401577	chr11	8380429	11	11	8380429	8380429	1	1	0.2494	219813	0.0638	11	8380429	*	rs12788830	R	8401976	rs12788830	A	G	0.2358	-0.0098	0.0021	2.2e-06	691789	8401976	8380429	11	8380429	11	8380429	*	R	0.468468	-4.66667
chr11:8381845:T:C	T	C	0.6271	0.0121	0.607	0.6594	-0.0027	0.0099	0.7853	15.5	13.023	11	0.2919	440683	39106	401577	chr11	8381845	11	11	8381845	8381845	1	1	0.3729	328661	0.0524	11	8381845	*	rs7112091	Y	8403392	rs7112091	T	C	0.6325	0.0086	0.0017	3.8e-07	794516	8403392	8381845	11	8381845	11	8381845	*	Y	-0.272727	5.05882
chr11:8382237:C:A	A	C	0.0657	0.0087	0.047	0.0851	-0.0293	0.0195	0.1343	0	6.886	11	0.8083	440683	39106	401577	chr11	8382237	11	11	8382237	8382237	1	1	0.0657	57905.7	0.0381	11	8382237	*	rs11041896	H	8403784	rs11041896	A	C	0.05513	-0.0192	0.0036	1.3e-07	777650	8403784	8382237	11	8382237	11	8382237	*	H	-1.50256	-5.33333
chr11:8382601:A:G	A	G	0.56	0.0208	0.5271	0.6001	0.0045	0.0096	0.6402	18.7	13.53	11	0.2601	440683	39106	401577	chr11	8382601	11	11	8382601	8382601	1	1	0.44	387801	0.073	11	8382601	*	rs11041897	R	8404148	rs11041897	A	G	0.5783	0.0123	0.0017	9.1e-14	794961	8404148	8382601	11	8382601	11	8382601	*	R	0.46875	7.23529
chr11:8382954:A:G	A	G	0.6254	0.0186	0.5966	0.6591	0.008	0.0099	0.4167	4.5	11.524	11	0.4005	440683	39106	401577	chr11	8382954	11	11	8382954	8382954	1	1	0.3746	330160	0.0625	11	8382954	*	rs16937956	R	8404501	rs16937956	A	G	0.6422	0.0137	0.0017	1.1e-15	794339	8404501	8382954	11	8382954	11	8382954	*	R	0.808081	8.05882
chr11:8382988:C:A	A	C	0.2471	0.0201	0.2134	0.2845	0.0046	0.011	0.6729	1.1	11.119	11	0.4334	440683	39106	401577	chr11	8382988	11	11	8382988	8382988	1	1	0.2471	217786	0.0711	11	8382988	*	rs16937958	M	8404535	rs16937958	A	C	0.2299	-0.0097	0.002	7.4e-07	792972	8404535	8382988	11	8382988	11	8382988	*	M	0.418182	-4.85
chr11:8383601:G:A	A	G	0.2157	0.017	0.1929	0.2474	0.0094	0.0116	0.4153	0	8.224	11	0.6931	440683	39106	401577	chr11	8383601	11	11	8383601	8383601	1	1	0.2157	190111	0.0545	11	8383601	*	rs12790154	R	8405148	rs12790154	A	G	0.1997	-0.0148	0.0021	5.8e-13	794256	8405148	8383601	11	8383601	11	8383601	*	R	0.810345	-7.04762
chr11:8389074:G:A	A	G	0.3302	0.0095	0.3046	0.3366	-0.0171	0.0101	0.09151	25.2	14.706	11	0.1963	440683	39106	401577	chr11	8389074	11	11	8389074	8389074	1	1	0.3302	291027	0.032	11	8389074	*	rs10840031	R	8410621	rs10840031	A	G	0.3239	-0.0097	0.0018	3.5e-08	788203	8410621	8389074	11	8389074	11	8389074	*	R	-1.69307	-5.38889
chr11:8389988:G:C	C	G	0.073	0.0104	0.0506	0.0922	-0.0236	0.0186	0.2034	0	5.583	11	0.8997	440683	39106	401577	chr11	8389988	11	11	8389988	8389988	1	1	0.073	64339.7	0.0416	11	8389988	*	rs1011858	S	8411535	rs1011858	C	G	0.05613	-0.0183	0.0035	1.6e-07	794204	8411535	8389988	11	8389988	11	8389988	*	S	-1.26882	-5.22857
chr11:8409391:C:A	A	C	0.0651	0.0085	0.0461	0.085	-0.0254	0.0195	0.1926	0	5.883	11	0.8811	440683	39106	401577	chr11	8409391	11	11	8409391	8409391	1	1	0.0651	57376.9	0.0389	11	8409391	*	rs4586148	M	8430938	rs4586148	A	C	0.05478	-0.0203	0.0038	1.3e-07	691887	8430938	8409391	11	8409391	11	8409391	*	M	-1.30256	-5.34211
chr11:8410110:A:C	A	C	0.7472	0.0184	0.7134	0.7763	-0.0003	0.011	0.9758	0	10.244	11	0.5086	440683	39106	401577	chr11	8410110	11	11	8410110	8410110	1	1	0.2528	222809	0.0629	11	8410110	*	rs16938063	M	8431657	rs16938063	A	C	0.7648	0.0099	0.002	4.1e-07	779028	8431657	8410110	11	8410110	11	8410110	*	M	-0.0272727	4.95
chr11:8410402:T:G	T	G	0.9629	0.0021	0.9599	0.9713	0.0184	0.0255	0.4704	4	11.462	11	0.4054	440683	39106	401577	chr11	8410402	11	11	8410402	8410402	1	1	0.0371	32698.7	0.0114	11	8410402	*	rs16938066	K	8431949	rs16938066	T	G	0.96387	-0.0158	0.0044	0.00032	788210	8431949	8410402	11	8410402	11	8410402	*	K	0.721569	-3.59091
chr11:8412317:G:A	A	G	0.2153	0.017	0.1936	0.2469	0.0047	0.0116	0.6851	0	6.923	11	0.8053	440683	39106	401577	chr11	8412317	11	11	8412317	8412317	1	1	0.2153	189758	0.0533	11	8412317	*	rs10500703	R	8433864	rs10500703	A	G	0.201	-0.0147	0.0021	7.2e-13	794704	8433864	8412317	11	8412317	11	8412317	*	R	0.405172	-7
chr11:8413146:C:T	T	C	0.1074	0.0104	0.0809	0.1302	-0.02	0.0154	0.1943	0	3.701	11	0.9779	440683	39106	401577	chr11	8413146	11	11	8413146	8413146	1	1	0.1074	94658.7	0.0493	11	8413146	*	rs10840037	Y	8434693	rs10840037	T	C	0.09986	-0.0142	0.0028	3.4e-07	788636	8434693	8413146	11	8413146	11	8413146	*	Y	-1.2987	-5.07143
chr11:8413531:A:C	A	C	0.7479	0.0194	0.7118	0.778	-0.0004	0.011	0.9698	0	10.112	11	0.5204	440683	39106	401577	chr11	8413531	11	11	8413531	8413531	1	1	0.2521	222192	0.0662	11	8413531	*	rs3751096	M	8435078	rs3751096	A	C	0.765	0.0099	0.002	7.4e-07	729336	8435078	8413531	11	8413531	11	8413531	*	M	-0.0363636	4.95
chr11:8414836:C:T	T	C	0.065	0.0084	0.0463	0.085	-0.0256	0.0195	0.1894	0	5.815	11	0.8854	440683	39106	401577	chr11	8414836	11	11	8414836	8414836	1	1	0.065	57288.8	0.0387	11	8414836	*	rs12224971	Y	8436383	rs12224971	T	C	0.05519	-0.0198	0.0036	4.7e-08	792287	8436383	8414836	11	8414836	11	8414836	*	Y	-1.31282	-5.5
chr11:8429677:C:T	T	C	0.2507	0.0193	0.2196	0.2865	0.0019	0.011	0.8637	2.8	11.319	11	0.4169	440683	39106	401577	chr11	8429677	11	11	8429677	8429677	1	1	0.2507	220958	0.0669	11	8429677	*	rs10500704	Y	8451224	rs10500704	T	C	0.2343	-0.0098	0.0019	5e-07	792775	8451224	8429677	11	8429677	11	8429677	*	Y	0.172727	-5.15789
chr11:8432047:C:T	T	C	0.4687	0.0106	0.4491	0.4941	0.0021	0.0095	0.8229	38.6	17.916	11	0.08354	440683	39106	401577	chr11	8432047	11	11	8432047	8432047	1	1	0.4687	413096	0.045	11	8432047	*	rs2121312	Y	8453594	rs2121312	T	C	0.4612	-0.0088	0.0016	6e-08	792447	8453594	8432047	11	8432047	11	8432047	*	Y	0.221053	-5.5
chr11:8437202:G:A	A	G	0.4923	0.0122	0.4706	0.5138	0.0012	0.0095	0.8995	41	18.639	11	0.0679	440683	39106	401577	chr11	8437202	11	11	8437202	8437202	1	1	0.4923	433896	0.0432	11	8437202	*	rs1374262	R	8458749	rs1374262	A	G	0.4807	-0.0147	0.0016	1.6e-19	793482	8458749	8437202	11	8437202	11	8437202	*	R	0.126316	-9.1875
chr11:8439350:G:A	A	G	0.492	0.0125	0.4705	0.5141	0.0001	0.0095	0.9925	40.6	18.512	11	0.07044	440683	39106	401577	chr11	8439350	11	11	8439350	8439350	1	1	0.492	433632	0.0436	11	8439350	*	rs10840047	R	8460897	rs10840047	A	G	0.4804	-0.0146	0.0017	3e-17	690445	8460897	8439350	11	8439350	11	8439350	*	R	0.0105263	-8.58824
chr11:8439631:T:C	T	C	0.5073	0.0122	0.484	0.5291	-0.0016	0.0095	0.8685	40	18.337	11	0.07408	440683	39106	401577	chr11	8439631	11	11	8439631	8439631	1	1	0.4927	434249	0.0451	11	8439631	*	rs7112153	Y	8461178	rs7112153	T	C	0.519	0.0147	0.0016	1.4e-19	793470	8461178	8439631	11	8439631	11	8439631	*	Y	-0.168421	9.1875
chr11:8441172:G:A	A	G	0.4919	0.0125	0.4702	0.5157	0	0.0095	0.996	41.6	18.827	11	0.06428	440683	39106	401577	chr11	8441172	11	11	8441172	8441172	1	1	0.4919	433544	0.0455	11	8441172	*	rs7127684	R	8462719	rs7127684	A	G	0.4802	-0.0146	0.0016	2.1e-19	793383	8462719	8441172	11	8441172	11	8441172	*	R	0	-9.125
chr11:8442075:G:A	A	G	0.4918	0.0125	0.4702	0.5138	0.0001	0.0095	0.9936	41.5	18.789	11	0.06498	440683	39106	401577	chr11	8442075	11	11	8442075	8442075	1	1	0.4918	433456	0.0436	11	8442075	*	rs7101471	R	8463622	rs7101471	A	G	0.4803	-0.0146	0.0017	2.7e-17	688704	8463622	8442075	11	8442075	11	8442075	*	R	0.0105263	-8.58824
chr11:8444416:A:C	A	C	0.5887	0.0194	0.5652	0.62	-0.0025	0.0097	0.7962	43.2	19.354	11	0.05504	440683	39106	401577	chr11	8444416	11	11	8444416	8444416	1	1	0.4113	362506	0.0548	11	8444416	*	rs726007	M	8465963	rs726007	A	C	0.612	0.0131	0.0017	4.5e-15	791015	8465963	8444416	11	8444416	11	8444416	*	M	-0.257732	7.70588
chr11:8452259:G:A	A	G	0.0598	0.0099	0.0378	0.082	-0.0246	0.0205	0.2308	0	5.964	11	0.8758	440683	39106	401577	chr11	8452259	11	11	8452259	8452259	1	1	0.0598	52705.7	0.0442	11	8452259	*	rs11041927	R	8473806	rs11041927	A	G	0.04888	-0.0192	0.0039	7.7e-07	789194	8473806	8452259	11	8452259	11	8452259	*	R	-1.2	-4.92308
chr11:8453337:T:C	T	C	0.8249	0.0112	0.8054	0.8441	-0.0132	0.0126	0.292	0	7.009	11	0.7983	440683	39106	401577	chr11	8453337	11	11	8453337	8453337	1	1	0.1751	154327	0.0387	11	8453337	*	rs17328992	Y	8474884	rs17328992	T	C	0.8385	0.0142	0.0023	3.4e-10	777844	8474884	8453337	11	8453337	11	8453337	*	Y	-1.04762	6.17391
chr11:8453633:G:C	C	G	0.5005	0.0134	0.4758	0.5201	0.0008	0.0095	0.9346	43.3	19.412	11	0.05409	440683	39106	401577	chr11	8453633	11	11	8453633	8453633	1	1	0.4995	440242	0.0443	11	8453633	*	rs10840051	S	8475180	rs10840051	C	G	0.4865	-0.0148	0.0016	8.3e-20	793560	8475180	8453633	11	8453633	11	8453633	*	S	0.0842105	-9.25
chr11:8454128:T:C	T	C	0.5873	0.02	0.5612	0.6196	-0.0029	0.0097	0.7653	38.7	17.94	11	0.08299	440683	39106	401577	chr11	8454128	11	11	8454128	8454128	1	1	0.4127	363740	0.0584	11	8454128	*	rs11041929	Y	8475675	rs11041929	T	C	0.6093	0.013	0.0017	7.7e-15	794637	8475675	8454128	11	8454128	11	8454128	*	Y	-0.298969	7.64706
chr11:8461788:G:A	A	G	0.501	0.0138	0.4758	0.5228	0.0008	0.0095	0.9344	45.6	20.214	11	0.04249	440683	39106	401577	chr11	8461788	11	11	8461788	8461788	1	1	0.499	439802	0.047	11	8461788	*	rs1900273	R	8483335	rs1900273	A	G	0.4865	-0.0147	0.0016	1.2e-19	795342	8483335	8461788	11	8461788	11	8461788	*	R	0.0842105	-9.1875
chr11:8462542:C:T	T	C	0.5007	0.0135	0.4758	0.5203	0.001	0.0095	0.9174	44.4	19.793	11	0.04827	440683	39106	401577	chr11	8462542	11	11	8462542	8462542	1	1	0.4993	440066	0.0445	11	8462542	*	rs10769908	Y	8484089	rs10769908	T	C	0.4864	-0.0147	0.0016	1.7e-19	795525	8484089	8462542	11	8462542	11	8462542	*	Y	0.105263	-9.1875
chr11:8464763:C:A	A	C	0.4132	0.0204	0.3801	0.4394	0.0028	0.0097	0.7706	40.4	18.445	11	0.07181	440683	39106	401577	chr11	8464763	11	11	8464763	8464763	1	1	0.4132	364180	0.0593	11	8464763	*	rs1446464	M	8486310	rs1446464	A	C	0.3901	-0.0129	0.0017	1.1e-14	788736	8486310	8464763	11	8464763	11	8464763	*	M	0.28866	-7.58824
chr11:8465103:A:T	A	T	0.5032	0.0143	0.4787	0.5234	0.0007	0.0095	0.9438	44.5	19.825	11	0.0478	440683	39106	401577	chr11	8465103	11	11	8465103	8465103	1	1	0.4968	437863	0.0447	11	8465103	*	rs2871753	W	8486650	rs2871753	A	T	0.4864	-0.0146	0.0017	1.7e-17	692142	8486650	8465103	11	8465103	11	8465103	*	W	0.0736842	-8.58824
chr11:8465299:G:T	T	G	0.5199	0.017	0.5012	0.547	0.0028	0.0095	0.7653	42.2	19.024	11	0.06066	440683	39106	401577	chr11	8465299	11	11	8465299	8465299	1	1	0.4801	423144	0.0458	11	8465299	*	rs935370	K	8486846	rs935370	T	G	0.5433	0.0135	0.0016	9.7e-17	787220	8486846	8465299	11	8465299	11	8465299	*	K	0.294737	8.4375
chr11:8468889:A:C	A	C	0.7802	0.0138	0.7512	0.8003	-0.002	0.0115	0.8649	0	8.838	11	0.6369	440683	39106	401577	chr11	8468889	11	11	8468889	8468889	1	1	0.2198	193724	0.0491	11	8468889	*	rs2311392	M	8490436	rs2311392	A	C	0.7926	0.0152	0.0021	1.6e-12	691527	8490436	8468889	11	8468889	11	8468889	*	M	-0.173913	7.2381
chr11:8469676:T:C	T	C	0.9401	0.0099	0.918	0.9619	0.0245	0.0205	0.231	0	5.673	11	0.8943	440683	39106	401577	chr11	8469676	11	11	8469676	8469676	1	1	0.0599	52793.8	0.0439	11	8469676	*	rs11041939	Y	8491223	rs11041939	T	C	0.95089	0.0188	0.0041	5.4e-06	688753	8491223	8469676	11	8469676	11	8469676	*	Y	1.19512	4.58537
chr11:8471882:T:C	T	C	0.4153	0.0209	0.3833	0.4415	0.0021	0.0097	0.8283	41.2	18.705	11	0.06661	440683	39106	401577	chr11	8471882	11	11	8471882	8471882	1	1	0.4153	366031	0.0582	11	8471882	*	rs4758067	Y	8493429	rs4758067	T	C	0.3906	-0.013	0.0017	8.4e-15	788432	8493429	8471882	11	8471882	11	8471882	*	Y	0.216495	-7.64706
chr11:8473474:G:T	T	G	0.412	0.0199	0.3799	0.4378	0.0021	0.0097	0.8262	41.1	18.685	11	0.06698	440683	39106	401577	chr11	8473474	11	11	8473474	8473474	1	1	0.412	363123	0.0579	11	8473474	*	rs7931604	K	8495021	rs7931604	T	G	0.3893	-0.0131	0.0017	7.7e-15	784404	8495021	8473474	11	8473474	11	8473474	*	K	0.216495	-7.70588
chr11:8473639:A:C	A	C	0.415	0.0209	0.383	0.4488	0.002	0.0097	0.8375	40.2	18.405	11	0.07265	440683	39106	401577	chr11	8473639	11	11	8473639	8473639	1	1	0.415	365767	0.0658	11	8473639	*	rs7126013	N	8495186	rs7126013	A	C	0.39	-0.0129	0.0017	1.1e-14	788785	8495186	8473639	11	8473639	11	8473639	*	N	0.206186	-7.58824
chr11:8474969:G:A	A	G	0.5848	0.0208	0.5515	0.6167	-0.0021	0.0097	0.8289	40.6	18.506	11	0.07056	440683	39106	401577	chr11	8474969	11	11	8474969	8474969	1	1	0.4152	365943	0.0652	11	8474969	*	rs2289923	R	8496516	rs2289923	A	G	0.61	0.0129	0.0017	1.1e-14	788812	8496516	8474969	11	8474969	11	8474969	*	R	-0.216495	7.58824
chr11:8475064:G:C	C	G	0.497	0.0142	0.4776	0.5213	-0.0006	0.0095	0.9459	44	19.627	11	0.05073	440683	39106	401577	chr11	8475064	11	11	8475064	8475064	1	1	0.497	438039	0.0437	11	8475064	*	rs2289921	S	8496611	rs2289921	C	G	0.5136	0.0147	0.0017	1.2e-17	692067	8496611	8475064	11	8475064	11	8475064	*	S	-0.0631579	8.64706
chr11:8475776:C:T	T	C	0.0598	0.0099	0.038	0.0818	-0.0249	0.0205	0.2236	0	5.775	11	0.8879	440683	39106	401577	chr11	8475776	11	11	8475776	8475776	1	1	0.0598	52705.7	0.0438	11	8475776	*	rs11041943	Y	8497323	rs11041943	T	C	0.04929	-0.0183	0.0039	2.2e-06	787454	8497323	8475776	11	8475776	11	8475776	*	Y	-1.21463	-4.69231
chr11:8476517:A:C	A	C	0.5032	0.0143	0.4787	0.523	0.0007	0.0095	0.9431	45.3	20.092	11	0.04409	440683	39106	401577	chr11	8476517	11	11	8476517	8476517	1	1	0.4968	437863	0.0443	11	8476517	*	rs10840056	H	8498064	rs10840056	A	C	0.4864	-0.0147	0.0016	1.6e-19	795230	8498064	8476517	11	8476517	11	8476517	*	H	0.0736842	-9.1875
chr11:8477859:T:C	T	C	0.5031	0.0143	0.4786	0.523	0.0005	0.0095	0.959	45.7	20.254	11	0.04198	440683	39106	401577	chr11	8477859	11	11	8477859	8477859	1	1	0.4969	437951	0.0444	11	8477859	*	rs10769910	Y	8499406	rs10769910	T	C	0.4864	-0.0147	0.0016	1.5e-19	795202	8499406	8477859	11	8477859	11	8477859	*	Y	0.0526316	-9.1875
chr11:8478498:A:C	A	C	0.5029	0.0142	0.4784	0.5227	0.0006	0.0095	0.9498	44.6	19.87	11	0.04715	440683	39106	401577	chr11	8478498	11	11	8478498	8478498	1	1	0.4971	438127	0.0443	11	8478498	*	rs10840060	M	8500045	rs10840060	A	C	0.4864	-0.0145	0.0016	7.6e-19	768123	8500045	8478498	11	8478498	11	8478498	*	M	0.0631579	-9.0625
chr11:8478833:A:G	A	G	0.7767	0.0129	0.7463	0.7951	-0.0014	0.0115	0.9009	0	10.4	11	0.4948	440683	39106	401577	chr11	8478833	11	11	8478833	8478833	1	1	0.2233	196809	0.0488	11	8478833	*	rs16938253	R	8500380	rs16938253	A	G	0.7925	0.0155	0.002	1.5e-14	795210	8500380	8478833	11	8478833	11	8478833	*	R	-0.121739	7.75
chr11:8482196:C:T	T	C	0.5006	0.013	0.4768	0.5175	0.0004	0.0095	0.9676	45.6	20.234	11	0.04224	440683	39106	401577	chr11	8482196	11	11	8482196	8482196	1	1	0.4994	440154	0.0407	11	8482196	*	rs725502	Y	8503743	rs725502	T	C	0.4864	-0.0146	0.0016	1.9e-19	794377	8503743	8482196	11	8482196	11	8482196	*	Y	0.0421053	-9.125
chr11:8482627:C:G	C	G	0.5871	0.0199	0.5611	0.6192	-0.0025	0.0097	0.7961	41.1	18.667	11	0.06734	440683	39106	401577	chr11	8482627	11	11	8482627	8482627	1	1	0.4129	363916	0.0581	11	8482627	*	rs12806736	V	8504174	rs12806736	C	G	0.61	0.0129	0.0017	1.3e-14	794558	8504174	8482627	11	8482627	11	8482627	*	V	-0.257732	7.58824
chr11:8483072:A:G	A	G	0.7534	0.0095	0.7297	0.769	-0.0046	0.0111	0.6782	0	9.166	11	0.6066	440683	39106	401577	chr11	8483072	11	11	8483072	8483072	1	1	0.2466	217345	0.0393	11	8483072	*	rs10743073	R	8504619	rs10743073	A	G	0.7655	0.0159	0.0019	1.8e-16	794607	8504619	8483072	11	8483072	11	8483072	*	R	-0.414414	8.36842
chr11:8483307:A:C	A	C	0.4988	0.0134	0.4815	0.5235	0.0001	0.0095	0.9958	44	19.637	11	0.05058	440683	39106	401577	chr11	8483307	11	11	8483307	8483307	1	1	0.4988	439625	0.042	11	8483307	*	rs2028882	M	8504854	rs2028882	A	C	0.5136	0.0146	0.0016	2e-19	794276	8504854	8483307	11	8483307	11	8483307	*	M	0.0105263	9.125
chr11:8483981:A:T	A	T	0.7528	0.0095	0.7294	0.7686	-0.0038	0.0111	0.7322	0	9.004	11	0.6215	440683	39106	401577	chr11	8483981	11	11	8483981	8483981	1	1	0.2472	217874	0.0392	11	8483981	*	rs1867810	W	8505528	rs1867810	A	T	0.7677	0.016	0.0019	1.2e-16	792863	8505528	8483981	11	8483981	11	8483981	*	W	-0.342342	8.42105
chr11:8488752:T:G	T	G	0.4999	0.0132	0.4839	0.5245	0	0.0095	0.9959	44	19.63	11	0.05068	440683	39106	401577	chr11	8488752	11	11	8488752	8488752	1	1	0.4999	440595	0.0406	11	8488752	*	rs7939731	K	8510299	rs7939731	T	G	0.5137	0.0147	0.0016	1.1e-19	794607	8510299	8488752	11	8488752	11	8488752	*	K	0	9.1875
chr11:8490341:G:C	C	G	0.2436	0.0104	0.2279	0.2657	0.0063	0.0111	0.572	0	7.424	11	0.7638	440683	39106	401577	chr11	8490341	11	11	8490341	8490341	1	1	0.2436	214701	0.0378	11	8490341	*	rs11517715	S	8511888	rs11517715	C	G	0.2305	-0.0159	0.0022	9.9e-13	528028	8511888	8490341	11	8490341	11	8490341	*	S	0.567568	-7.22727
chr11:8493921:A:T	A	T	0.5003	0.0131	0.4817	0.5244	-0.0008	0.0095	0.9303	44.1	19.676	11	0.04999	440683	39106	401577	chr11	8493921	11	11	8493921	8493921	1	1	0.4997	440419	0.0427	11	8493921	*	rs11041950	W	8515468	rs11041950	A	T	0.514	0.0147	0.0017	1e-17	691326	8515468	8493921	11	8493921	11	8493921	*	W	-0.0842105	8.64706
chr11:8498370:A:T	A	T	0.7573	0.0105	0.7347	0.7724	-0.0067	0.0111	0.5483	0	8.003	11	0.713	440683	39106	401577	chr11	8498370	11	11	8498370	8498370	1	1	0.2427	213908	0.0377	11	8498370	*	rs12577287	W	8519917	rs12577287	A	T	0.7695	0.0155	0.002	3.7e-14	691533	8519917	8498370	11	8498370	11	8498370	*	W	-0.603604	7.75
chr11:8500600:A:C	A	C	0.5003	0.013	0.4816	0.5244	-0.0007	0.0095	0.9426	44.1	19.695	11	0.0497	440683	39106	401577	chr11	8500600	11	11	8500600	8500600	1	1	0.4997	440419	0.0428	11	8500600	*	rs10840062	M	8522147	rs10840062	A	C	0.5138	0.0147	0.0016	1.4e-19	792936	8522147	8500600	11	8500600	11	8500600	*	M	-0.0736842	9.1875
chr11:8500635:T:C	T	C	0.5003	0.013	0.4815	0.5244	-0.0007	0.0095	0.9426	43.9	19.592	11	0.05126	440683	39106	401577	chr11	8500635	11	11	8500635	8500635	1	1	0.4997	440419	0.0429	11	8500635	*	rs10840063	Y	8522182	rs10840063	T	C	0.5139	0.0147	0.0016	1e-19	792093	8522182	8500635	11	8500635	11	8500635	*	Y	-0.0736842	9.1875
chr11:8501495:T:C	T	C	0.7802	0.0136	0.7515	0.8006	-0.0018	0.0115	0.8761	0	8.754	11	0.6446	440683	39106	401577	chr11	8501495	11	11	8501495	8501495	1	1	0.2198	193724	0.0491	11	8501495	*	rs2121313	Y	8523042	rs2121313	T	C	0.7941	0.0151	0.0021	1.8e-12	690663	8523042	8501495	11	8501495	11	8501495	*	Y	-0.156522	7.19048
chr11:8501625:T:A	A	T	0.2429	0.0105	0.2275	0.2653	0.0062	0.0111	0.5766	0	7.814	11	0.7298	440683	39106	401577	chr11	8501625	11	11	8501625	8501625	1	1	0.2429	214084	0.0378	11	8501625	*	rs2166470	W	8523172	rs2166470	A	T	0.2305	-0.0154	0.0019	2.1e-15	792734	8523172	8501625	11	8501625	11	8501625	*	W	0.558559	-8.10526
chr11:8503746:G:A	A	G	0.2429	0.0104	0.2273	0.2644	0.0064	0.0111	0.5663	0	8.11	11	0.7034	440683	39106	401577	chr11	8503746	11	11	8503746	8503746	1	1	0.2429	214084	0.0371	11	8503746	*	rs7931834	R	8525293	rs7931834	A	G	0.2304	-0.0155	0.0019	1.6e-15	791743	8525293	8503746	11	8503746	11	8503746	*	R	0.576577	-8.15789
chr11:8503984:A:C	A	C	0.4998	0.0132	0.4815	0.5243	-0.0002	0.0095	0.98	43.8	19.576	11	0.0515	440683	39106	401577	chr11	8503984	11	11	8503984	8503984	1	1	0.4998	440507	0.0428	11	8503984	*	rs7947670	H	8525531	rs7947670	A	C	0.5138	0.0148	0.0016	6e-20	792880	8525531	8503984	11	8503984	11	8503984	*	H	-0.0210526	9.25
chr11:8505096:A:G	A	G	0.4993	0.0132	0.4809	0.5232	-0.0006	0.0095	0.9464	45.1	20.019	11	0.04508	440683	39106	401577	chr11	8505096	11	11	8505096	8505096	1	1	0.4993	440066	0.0423	11	8505096	*	rs10840065	R	8526643	rs10840065	A	G	0.5138	0.0147	0.0016	1.5e-19	794479	8526643	8505096	11	8505096	11	8505096	*	R	-0.0631579	9.1875
chr11:8505871:A:G	A	G	0.7527	0.0092	0.7296	0.7687	-0.0047	0.0111	0.6708	0	8.528	11	0.6653	440683	39106	401577	chr11	8505871	11	11	8505871	8505871	1	1	0.2473	217962	0.0391	11	8505871	*	rs12295855	R	8527418	rs12295855	A	G	0.7678	0.0157	0.0019	2.7e-16	794700	8527418	8505871	11	8505871	11	8505871	*	R	-0.423423	8.26316
chr11:8513056:T:C	T	C	0.499	0.0127	0.4809	0.5232	-0.0003	0.0095	0.9775	44.6	19.846	11	0.0475	440683	39106	401577	chr11	8513056	11	11	8513056	8513056	1	1	0.499	439802	0.0423	11	8513056	*	rs10444244	Y	8534603	rs10444244	T	C	0.5136	0.0148	0.0016	7.9e-20	791235	8534603	8513056	11	8513056	11	8513056	*	Y	-0.0315789	9.25
chr11:8513067:G:A	A	G	0.5009	0.0128	0.4763	0.519	0	0.0095	0.9977	42.5	19.117	11	0.05902	440683	39106	401577	chr11	8513067	11	11	8513067	8513067	1	1	0.4991	439890	0.0427	11	8513067	*	rs10444316	R	8534614	rs10444316	A	G	0.4864	-0.0147	0.0016	1.7e-19	793009	8534614	8513067	11	8513067	11	8513067	*	R	0	-9.1875
chr11:8539024:C:A	A	C	0.5009	0.0129	0.4767	0.5202	-0.0003	0.0095	0.9717	43.4	19.421	11	0.05394	440683	39106	401577	chr11	8539024	11	11	8539024	8539024	1	1	0.4991	439890	0.0435	11	8539024	*	rs10743076	M	8560571	rs10743076	A	C	0.4874	-0.0148	0.0016	6.8e-20	794188	8560571	8539024	11	8539024	11	8539024	*	M	-0.0315789	-9.25
chr11:8539455:T:C	T	C	0.8574	0.0072	0.8367	0.8721	0.0194	0.0136	0.1552	9.4	12.137	11	0.3535	440683	39106	401577	chr11	8539455	11	11	8539455	8539455	1	1	0.1426	125683	0.0354	11	8539455	*	rs11041966	Y	8561002	rs11041966	T	C	0.8649	0.0128	0.0024	1.1e-07	794373	8561002	8539455	11	8539455	11	8539455	*	Y	1.42647	5.33333
chr11:8540947:C:T	T	C	0.4129	0.0195	0.3814	0.4381	0.002	0.0097	0.8372	40.6	18.504	11	0.0706	440683	39106	401577	chr11	8540947	11	11	8540947	8540947	1	1	0.4129	363916	0.0567	11	8540947	*	rs7126934	Y	8562494	rs7126934	T	C	0.3922	-0.0132	0.0017	3.8e-15	793206	8562494	8540947	11	8540947	11	8540947	*	Y	0.206186	-7.76471
chr11:8543231:T:C	T	C	0.7802	0.0138	0.7525	0.8008	-0.0031	0.0115	0.7905	0	8.205	11	0.6948	440683	39106	401577	chr11	8543231	11	11	8543231	8543231	1	1	0.2198	193724	0.0483	11	8543231	*	rs1026021	Y	8564778	rs1026021	T	C	0.7912	0.0151	0.002	8.6e-14	793850	8564778	8543231	11	8543231	11	8543231	*	Y	-0.269565	7.55
chr11:8545877:T:G	T	G	0.5863	0.0195	0.5605	0.6185	-0.0031	0.0097	0.7468	42.4	19.102	11	0.05928	440683	39106	401577	chr11	8545877	11	11	8545877	8545877	1	1	0.4137	364621	0.058	11	8545877	*	rs7929120	K	8567424	rs7929120	T	G	0.6082	0.0131	0.0017	5.5e-15	788364	8567424	8545877	11	8545877	11	8545877	*	K	-0.319588	7.70588
chr11:8546112:G:A	A	G	0.4356	0.0164	0.4068	0.458	0.004	0.0096	0.6786	39.1	18.06	11	0.08021	440683	39106	401577	chr11	8546112	11	11	8546112	8546112	1	1	0.4356	383923	0.0512	11	8546112	*	rs1900272	R	8567659	rs1900272	A	G	0.4161	-0.0143	0.0017	2e-16	691104	8567659	8546112	11	8546112	11	8546112	*	R	0.416667	-8.41176
chr11:8546660:C:T	T	C	0.3835	0.0104	0.356	0.4139	-0.0034	0.0098	0.7285	1.3	11.148	11	0.4309	440683	39106	401577	chr11	8546660	11	11	8546660	8546660	1	1	0.3835	338004	0.0579	11	8546660	*	rs10840070	Y	8568207	rs10840070	T	C	0.3798	-0.0124	0.0018	8.4e-12	680720	8568207	8546660	11	8546660	11	8546660	*	Y	-0.346939	-6.88889
chr11:8556603:T:C	T	C	0.4991	0.013	0.4798	0.5232	0.0009	0.0095	0.9275	43.2	19.364	11	0.05486	440683	39106	401577	chr11	8556603	11	11	8556603	8556603	1	1	0.4991	439890	0.0434	11	8556603	*	rs11041978	Y	8578150	rs11041978	T	C	0.5121	0.0146	0.0016	1.9e-19	794799	8578150	8556603	11	8556603	11	8556603	*	Y	0.0947368	9.125
chr11:8557691:C:A	A	C	0.4083	0.0199	0.3752	0.4346	0.0021	0.0097	0.8278	43.4	19.447	11	0.05352	440683	39106	401577	chr11	8557691	11	11	8557691	8557691	1	1	0.4083	359862	0.0594	11	8557691	*	rs11041982	M	8579238	rs11041982	A	C	0.3887	-0.0125	0.0017	1.4e-13	773783	8579238	8557691	11	8557691	11	8557691	*	M	0.216495	-7.35294
chr11:8559072:A:G	A	G	0.499	0.0131	0.479	0.5233	0.0003	0.0095	0.9722	43	19.289	11	0.05609	440683	39106	401577	chr11	8559072	11	11	8559072	8559072	1	1	0.499	439802	0.0443	11	8559072	*	rs11041983	R	8580619	rs11041983	A	G	0.5108	0.0136	0.0018	5.1e-14	773305	8580619	8559072	11	8559072	11	8559072	*	R	0.0315789	7.55556
chr11:8563605:G:A	A	G	0.4084	0.0198	0.3752	0.435	0.002	0.0097	0.8381	44.5	19.834	11	0.04767	440683	39106	401577	chr11	8563605	11	11	8563605	8563605	1	1	0.4084	359950	0.0598	11	8563605	*	rs9300089	R	8585152	rs9300089	A	G	0.3894	-0.013	0.0018	2.1e-13	691737	8585152	8563605	11	8563605	11	8563605	*	R	0.206186	-7.22222
chr11:8563837:G:A	A	G	0.5081	0.014	0.4801	0.5257	-0.0034	0.0095	0.7212	35.2	16.98	11	0.1085	440683	39106	401577	chr11	8563837	11	11	8563837	8563837	1	1	0.4919	433544	0.0456	11	8563837	*	rs9300090	R	8585384	rs9300090	A	G	0.4923	-0.014	0.0016	6.8e-18	793588	8585384	8563837	11	8563837	11	8563837	*	R	-0.357895	-8.75
chr11:8564068:G:T	T	G	0.4774	0.0153	0.4504	0.492	-0.002	0.0095	0.8372	41.5	18.818	11	0.06444	440683	39106	401577	chr11	8564068	11	11	8564068	8564068	1	1	0.4774	420764	0.0416	11	8564068	*	rs11041990	K	8585615	rs11041990	T	G	0.4638	-0.0136	0.0016	7.4e-17	792527	8585615	8564068	11	8564068	11	8564068	*	K	-0.210526	-8.5
chr11:8564142:T:G	T	G	0.522	0.0157	0.5049	0.5492	0.0026	0.0095	0.7834	41.1	18.682	11	0.06704	440683	39106	401577	chr11	8564142	11	11	8564142	8564142	1	1	0.478	421293	0.0443	11	8564142	*	rs9737312	K	8585689	rs9737312	T	G	0.5365	0.0134	0.0016	1.6e-16	787164	8585689	8564142	11	8564142	11	8564142	*	K	0.273684	8.375
chr11:8565225:G:A	A	G	0.4777	0.0155	0.4509	0.4946	-0.003	0.0095	0.7537	42.1	18.99	11	0.06128	440683	39106	401577	chr11	8565225	11	11	8565225	8565225	1	1	0.4777	421029	0.0437	11	8565225	*	rs9705083	R	8586772	rs9705083	A	G	0.4635	-0.0134	0.0016	1.6e-16	788937	8586772	8565225	11	8565225	11	8565225	*	R	-0.315789	-8.375
chr11:8567276:G:A	A	G	0.5011	0.0132	0.4767	0.5228	0	0.0095	0.9965	42.5	19.138	11	0.05866	440683	39106	401577	chr11	8567276	11	11	8567276	8567276	1	1	0.4989	439713	0.0461	11	8567276	*	rs9300091	R	8588823	rs9300091	A	G	0.4882	-0.0147	0.0016	1.6e-19	795258	8588823	8567276	11	8567276	11	8567276	*	R	0	-9.1875
chr11:8568101:A:G	A	G	0.4991	0.0131	0.4789	0.5232	-0.0001	0.0095	0.9909	42.3	19.08	11	0.05966	440683	39106	401577	chr11	8568101	11	11	8568101	8568101	1	1	0.4991	439890	0.0443	11	8568101	*	rs9736791	R	8589648	rs9736791	A	G	0.5119	0.0146	0.0016	2.7e-19	795201	8589648	8568101	11	8568101	11	8568101	*	R	-0.0105263	9.125
chr11:8568945:G:A	A	G	0.5008	0.0131	0.4765	0.521	0	0.0095	0.9994	43.1	19.33	11	0.05543	440683	39106	401577	chr11	8568945	11	11	8568945	8568945	1	1	0.4992	439978	0.0445	11	8568945	*	rs9300092	R	8590492	rs9300092	A	G	0.4883	-0.0146	0.0016	2.4e-19	795238	8590492	8568945	11	8568945	11	8568945	*	R	0	-9.125
chr11:8569278:T:G	T	G	0.4986	0.0133	0.4789	0.5233	0	0.0095	0.9982	43.6	19.507	11	0.05258	440683	39106	401577	chr11	8569278	11	11	8569278	8569278	1	1	0.4986	439449	0.0444	11	8569278	*	rs9300093	K	8590825	rs9300093	T	G	0.5117	0.0147	0.0016	1.6e-19	795358	8590825	8569278	11	8569278	11	8569278	*	K	0	9.1875
chr11:8573942:T:C	T	C	0.5868	0.0199	0.5605	0.6192	-0.0024	0.0097	0.8011	39.3	18.12	11	0.07884	440683	39106	401577	chr11	8573942	11	11	8573942	8573942	1	1	0.4132	364180	0.0587	11	8573942	*	rs9300094	Y	8595489	rs9300094	T	C	0.6082	0.0121	0.0019	1.1e-10	561560	8595489	8573942	11	8573942	11	8573942	*	Y	-0.247423	6.36842
chr11:8575902:C:G	C	G	0.499	0.0133	0.4795	0.5234	0.0006	0.0095	0.9473	42.4	19.113	11	0.05909	440683	39106	401577	chr11	8575902	11	11	8575902	8575902	1	1	0.499	439802	0.0439	11	8575902	*	rs10769915	S	8597449	rs10769915	C	G	0.5116	0.0149	0.0016	4.6e-20	793013	8597449	8575902	11	8575902	11	8575902	*	S	0.0631579	9.3125
chr11:8576319:C:A	A	C	0.4783	0.0156	0.451	0.4965	-0.0024	0.0095	0.8005	41.9	18.922	11	0.06251	440683	39106	401577	chr11	8576319	11	11	8576319	8576319	1	1	0.4783	421557	0.0455	11	8576319	*	rs11041994	M	8597866	rs11041994	A	C	0.4639	-0.0135	0.0016	1e-16	795033	8597866	8576319	11	8576319	11	8576319	*	M	-0.252632	-8.4375
chr11:8576667:G:A	A	G	0.501	0.0133	0.4767	0.5206	-0.0006	0.0095	0.9525	42.6	19.15	11	0.05846	440683	39106	401577	chr11	8576667	11	11	8576667	8576667	1	1	0.499	439802	0.0439	11	8576667	*	rs10769916	D	8598214	rs10769916	A	G	0.4884	-0.0148	0.0017	7.1e-18	691798	8598214	8576667	11	8576667	11	8576667	*	D	-0.0631579	-8.70588
chr11:8576686:A:G	A	G	0.5227	0.0157	0.5066	0.5498	0.0027	0.0095	0.7742	42.9	19.275	11	0.05633	440683	39106	401577	chr11	8576686	11	11	8576686	8576686	1	1	0.4773	420676	0.0432	11	8576686	*	rs11041995	R	8598233	rs11041995	A	G	0.536	0.0134	0.0016	1.9e-16	793524	8598233	8576686	11	8576686	11	8576686	*	R	0.284211	8.375
chr11:8577426:T:C	T	C	0.4157	0.0206	0.3838	0.4417	0.0017	0.0097	0.8633	40.1	18.355	11	0.07369	440683	39106	401577	chr11	8577426	11	11	8577426	8577426	1	1	0.4157	366384	0.0579	11	8577426	*	rs9284150	Y	8598973	rs9284150	T	C	0.3845	-0.0131	0.0017	4.9e-15	788870	8598973	8577426	11	8577426	11	8577426	*	Y	0.175258	-7.70588
chr11:8577453:G:C	C	G	0.5844	0.0206	0.549	0.6162	-0.0016	0.0097	0.8727	39.8	18.286	11	0.07518	440683	39106	401577	chr11	8577453	11	11	8577453	8577453	1	1	0.4156	366296	0.0672	11	8577453	*	rs9284151	S	8599000	rs9284151	C	G	0.608	0.0135	0.0018	2.9e-14	685957	8599000	8577453	11	8577453	11	8577453	*	S	-0.164948	7.5
chr11:8578329:G:T	T	G	0.4963	0.0142	0.4764	0.5206	0.0005	0.0095	0.9597	43.1	19.347	11	0.05514	440683	39106	401577	chr11	8578329	11	11	8578329	8578329	1	1	0.4963	437422	0.0442	11	8578329	*	rs10160430	K	8599876	rs10160430	T	G	0.5116	0.0147	0.0016	9.7e-20	795058	8599876	8578329	11	8578329	11	8578329	*	K	0.0526316	9.1875
chr11:8578693:C:A	A	C	0.5839	0.0205	0.5474	0.616	-0.0028	0.0097	0.7763	40	18.325	11	0.07434	440683	39106	401577	chr11	8578693	11	11	8578693	8578693	1	1	0.4161	366736	0.0686	11	8578693	*	rs10160804	M	8600240	rs10160804	A	C	0.6086	0.0132	0.0017	3e-15	793032	8600240	8578693	11	8578693	11	8578693	*	M	-0.28866	7.76471
chr11:8579663:A:T	A	T	0.5038	0.0142	0.4796	0.5236	-0.0006	0.0095	0.9482	42.6	19.149	11	0.05847	440683	39106	401577	chr11	8579663	11	11	8579663	8579663	1	1	0.4962	437334	0.044	11	8579663	*	rs10840077	W	8601210	rs10840077	A	T	0.4884	-0.0148	0.0016	7.3e-20	789268	8601210	8579663	11	8579663	11	8579663	*	W	-0.0631579	-9.25
chr11:8580905:T:C	T	C	0.4156	0.0205	0.3838	0.4509	0.0016	0.0097	0.8717	39.7	18.235	11	0.07629	440683	39106	401577	chr11	8580905	11	11	8580905	8580905	1	1	0.4156	366296	0.0671	11	8580905	*	rs4131072	Y	8602452	rs4131072	T	C	0.3861	-0.0131	0.0017	3.8e-15	786922	8602452	8580905	11	8580905	11	8580905	*	Y	0.164948	-7.70588
chr11:8583046:T:C	T	C	0.5024	0.0135	0.4795	0.5233	-0.0004	0.0095	0.9681	42.7	19.184	11	0.05788	440683	39106	401577	chr11	8583046	11	11	8583046	8583046	1	1	0.4976	438568	0.0438	11	8583046	*	rs4929949	Y	8604593	rs4929949	T	C	0.4884	-0.0148	0.0016	1.5e-19	789129	8604593	8583046	11	8583046	11	8583046	*	Y	-0.0421053	-9.25
chr11:8583251:A:G	A	G	0.4156	0.0206	0.3838	0.4511	0.0016	0.0097	0.8666	39.9	18.309	11	0.07469	440683	39106	401577	chr11	8583251	11	11	8583251	8583251	1	1	0.4156	366296	0.0673	11	8583251	*	rs4929950	R	8604798	rs4929950	A	G	0.3918	-0.0132	0.0017	3.4e-15	789013	8604798	8583251	11	8583251	11	8583251	*	R	0.164948	-7.76471
chr11:8587089:G:A	A	G	0.519	0.0165	0.4986	0.5459	0.003	0.0095	0.7546	42	18.977	11	0.06151	440683	39106	401577	chr11	8587089	11	11	8587089	8587089	1	1	0.481	423937	0.0473	11	8587089	*	rs10840083	R	8608636	rs10840083	A	G	0.5359	0.0135	0.0016	1.8e-16	787073	8608636	8587089	11	8587089	11	8587089	*	R	0.315789	8.4375
chr11:8587727:G:A	A	G	0.4961	0.0142	0.4764	0.5202	0.0013	0.0095	0.8901	42.5	19.136	11	0.0587	440683	39106	401577	chr11	8587727	11	11	8587727	8587727	1	1	0.4961	437246	0.0438	11	8587727	*	rs10840084	R	8609274	rs10840084	A	G	0.5116	0.0148	0.0017	7.9e-18	691908	8609274	8587727	11	8587727	11	8587727	*	R	0.136842	8.70588
chr11:8589023:T:A	A	T	0.5834	0.0204	0.5499	0.6157	-0.002	0.0097	0.8369	38.1	17.767	11	0.08715	440683	39106	401577	chr11	8589023	11	11	8589023	8589023	1	1	0.4166	367177	0.0658	11	8589023	*	rs10769919	W	8610570	rs10769919	A	T	0.6059	0.0132	0.0017	7.2e-15	788759	8610570	8589023	11	8589023	11	8589023	*	W	-0.206186	7.76471
chr11:8589864:A:G	A	G	0.3939	0.0182	0.3641	0.4232	0.0022	0.0098	0.8204	33.3	16.494	11	0.1238	440683	39106	401577	chr11	8589864	11	11	8589864	8589864	1	1	0.3939	347170	0.0591	11	8589864	*	rs4344491	R	8611411	rs4344491	A	G	0.3813	-0.0125	0.0018	2.9e-12	715973	8611411	8589864	11	8589864	11	8589864	*	R	0.22449	-6.94444
chr11:8596003:C:T	T	C	0.519	0.0168	0.4991	0.5465	0.0036	0.0095	0.7085	37.4	17.569	11	0.09213	440683	39106	401577	chr11	8596003	11	11	8596003	8596003	1	1	0.481	423937	0.0474	11	8596003	*	rs4244804	Y	8617550	rs4244804	T	C	0.5359	0.0136	0.0016	6.2e-17	794127	8617550	8596003	11	8596003	11	8596003	*	Y	0.378947	8.5
chr11:8601308:A:G	A	G	0.4137	0.0199	0.38	0.4503	0.0021	0.0097	0.8306	35.6	17.086	11	0.1054	440683	39106	401577	chr11	8601308	11	11	8601308	8601308	1	1	0.4137	364621	0.0703	11	8601308	*	rs10840089	R	8622855	rs10840089	A	G	0.391	-0.012	0.0018	8.3e-11	583091	8622855	8601308	11	8601308	11	8601308	*	R	0.216495	-6.66667
chr11:8602038:C:T	T	C	0.5183	0.0165	0.4945	0.5464	0.0036	0.0095	0.7046	36.9	17.438	11	0.09556	440683	39106	401577	chr11	8602038	11	11	8602038	8602038	1	1	0.4817	424554	0.0519	11	8602038	*	rs10769925	Y	8623585	rs10769925	T	C	0.5355	0.0136	0.0016	6.7e-17	794027	8623585	8602038	11	8602038	11	8602038	*	Y	0.378947	8.5
chr11:8603404:C:T	T	C	0.5826	0.0208	0.5431	0.6171	-0.002	0.0097	0.8401	37.6	17.62	11	0.09084	440683	39106	401577	chr11	8603404	11	11	8603404	8603404	1	1	0.4174	367882	0.074	11	8603404	*	rs4929941	Y	8624951	rs4929941	T	C	0.6071	0.0129	0.0017	2.9e-14	781135	8624951	8603404	11	8603404	11	8603404	*	Y	-0.206186	7.58824
chr11:8603448:C:T	T	C	0.5836	0.0207	0.5491	0.6171	-0.0015	0.0097	0.8765	37.2	17.517	11	0.09349	440683	39106	401577	chr11	8603448	11	11	8603448	8603448	1	1	0.4164	367001	0.068	11	8603448	*	rs10743082	Y	8624995	rs10743082	T	C	0.6074	0.0131	0.0017	4.8e-15	791773	8624995	8603448	11	8603448	11	8603448	*	Y	-0.154639	7.70588
chr11:8603549:A:G	A	G	0.5042	0.0142	0.4803	0.5242	-0.0015	0.0095	0.8711	37.3	17.556	11	0.09248	440683	39106	401577	chr11	8603549	11	11	8603549	8603549	1	1	0.4958	436981	0.0439	11	8603549	*	rs4929942	R	8625096	rs4929942	A	G	0.4882	-0.0149	0.0016	5e-20	793051	8625096	8603549	11	8603549	11	8603549	*	R	-0.157895	-9.3125
chr11:8603807:G:A	A	G	0.5178	0.0166	0.4937	0.5457	0.0039	0.0095	0.6797	35.8	17.146	11	0.1036	440683	39106	401577	chr11	8603807	11	11	8603807	8603807	1	1	0.4822	424995	0.052	11	8603807	*	rs4929943	R	8625354	rs4929943	A	G	0.5357	0.0135	0.0016	1.1e-16	792197	8625354	8603807	11	8603807	11	8603807	*	R	0.410526	8.4375
chr11:8604270:T:G	T	G	0.2839	0.0115	0.2506	0.295	-0.0043	0.0106	0.6833	42	18.969	11	0.06164	440683	39106	401577	chr11	8604270	11	11	8604270	8604270	1	1	0.2839	250220	0.0444	11	8604270	*	rs11042008	K	8625817	rs11042008	T	G	0.2785	-0.0066	0.0018	0.00025	792145	8625817	8604270	11	8604270	11	8604270	*	K	-0.40566	-3.66667
chr11:8606509:T:C	T	C	0.4388	0.0178	0.4106	0.4698	0.004	0.0096	0.6803	29.7	15.642	11	0.155	440683	39106	401577	chr11	8606509	11	11	8606509	8606509	1	1	0.4388	386743	0.0592	11	8606509	*	rs10769929	Y	8628056	rs10769929	T	C	0.4176	-0.0144	0.0017	6.2e-18	788956	8628056	8606509	11	8606509	11	8606509	*	Y	0.416667	-8.47059
chr11:8615644:G:C	C	G	0.8213	0.0063	0.8112	0.8333	0.0297	0.0125	0.01766	0	9.513	11	0.5747	440683	39106	401577	chr11	8615644	11	11	8615644	8615644	1	1	0.1787	157500	0.0221	11	8615644	*	rs1128559	S	8637191	rs1128559	C	G	0.8222	0.0158	0.0022	5.6e-13	734766	8637191	8615644	11	8615644	11	8615644	*	S	2.376	7.18182
chr11:8616379:G:C	C	G	0.8218	0.0072	0.8116	0.8368	0.0298	0.0125	0.01744	0	9.661	11	0.5611	440683	39106	401577	chr11	8616379	11	11	8616379	8616379	1	1	0.1782	157059	0.0252	11	8616379	*	rs10769933	S	8637926	rs10769933	C	G	0.8222	0.0168	0.0023	1.1e-13	691487	8637926	8616379	11	8616379	11	8616379	*	S	2.384	7.30435
chr11:8617653:T:C	T	C	0.374	0.0115	0.3463	0.404	-0.0087	0.0098	0.3784	0	8.766	11	0.6435	440683	39106	401577	chr11	8617653	11	11	8617653	8617653	1	1	0.374	329631	0.0577	11	8617653	*	rs4929923	Y	8639200	rs4929923	T	C	0.3624	-0.0181	0.0017	7.2e-27	794933	8639200	8617653	11	8617653	11	8617653	*	Y	-0.887755	-10.6471
chr11:8618447:G:C	C	G	0.6252	0.0117	0.5946	0.6537	0.0083	0.0098	0.4014	0	9.929	11	0.5368	440683	39106	401577	chr11	8618447	11	11	8618447	8618447	1	1	0.3748	330336	0.0591	11	8618447	*	rs4929947	S	8639994	rs4929947	C	G	0.6372	0.018	0.0017	1.1e-26	794551	8639994	8618447	11	8618447	11	8618447	*	S	0.846939	10.5882
chr11:8622983:T:G	T	G	0.367	0.0128	0.3389	0.401	-0.0052	0.0099	0.5973	0	8.468	11	0.6709	440683	39106	401577	chr11	8622983	11	11	8622983	8622983	1	1	0.367	323461	0.0621	11	8622983	*	rs4929948	K	8644530	rs4929948	T	G	0.3506	-0.0178	0.0018	4.1e-23	692074	8644530	8622983	11	8622983	11	8622983	*	K	-0.525253	-9.88889
chr11:8624690:G:T	T	G	0.6331	0.0127	0.5992	0.6613	0.0059	0.0099	0.5524	0	8.814	11	0.6391	440683	39106	401577	chr11	8624690	11	11	8624690	8624690	1	1	0.3669	323373	0.0621	11	8624690	*	rs12803166	B	8646237	rs12803166	T	G	0.6494	0.0173	0.0018	8.6e-23	738956	8646237	8624690	11	8624690	11	8624690	*	B	0.59596	9.61111
chr11:8625123:T:G	T	G	0.8014	0.0136	0.7781	0.8255	-0.0159	0.0119	0.1818	0	9.376	11	0.5872	440683	39106	401577	chr11	8625123	11	11	8625123	8625123	1	1	0.1986	175039	0.0474	11	8625123	*	rs7947230	K	8646670	rs7947230	T	G	0.815	0.0116	0.0021	4e-08	795582	8646670	8625123	11	8625123	11	8625123	*	K	-1.33613	5.52381
chr11:8625216:G:C	C	G	0.2603	0.0075	0.2436	0.2756	0.0071	0.0108	0.5119	0	10.099	11	0.5215	440683	39106	401577	chr11	8625216	11	11	8625216	8625216	1	1	0.2603	229420	0.032	11	8625216	*	rs7935453	S	8646763	rs7935453	C	G	0.2552	-0.0109	0.0019	4.6e-09	792870	8646763	8625216	11	8625216	11	8625216	*	S	0.657407	-5.73684
chr11:8631812:T:C	T	C	0.1051	0.0053	0.0953	0.1184	-0.028	0.0156	0.07314	28.5	15.394	11	0.1652	440683	39106	401577	chr11	8631812	11	11	8631812	8631812	1	1	0.1051	92631.6	0.0231	11	8631812	*	rs9633894	Y	8653359	rs9633894	T	C	0.09577	-0.023	0.0028	5.9e-17	788158	8653359	8631812	11	8631812	11	8631812	*	Y	-1.79487	-8.21429
chr11:8632981:T:C	T	C	0.3035	0.018	0.2731	0.3517	-0.0016	0.0104	0.879	0	9.721	11	0.5557	440683	39106	401577	chr11	8632981	11	11	8632981	8632981	1	1	0.3035	267495	0.0786	11	8632981	*	rs10769936	Y	8654528	rs10769936	T	C	0.2801	-0.0187	0.0018	4.9e-25	795571	8654528	8632981	11	8632981	11	8632981	*	Y	-0.153846	-10.3889
chr11:8635774:A:G	A	G	0.8016	0.0135	0.7792	0.8251	-0.0144	0.0119	0.2293	0	8.57	11	0.6615	440683	39106	401577	chr11	8635774	11	11	8635774	8635774	1	1	0.1984	174863	0.0459	11	8635774	*	rs10743084	R	8657321	rs10743084	A	G	0.8147	0.0114	0.0022	3.4e-07	692387	8657321	8635774	11	8635774	11	8635774	*	R	-1.21008	5.18182
chr11:8636938:A:G	A	G	0.3658	0.0129	0.3382	0.3998	-0.0063	0.0099	0.5242	0	9.49	11	0.5768	440683	39106	401577	chr11	8636938	11	11	8636938	8636938	1	1	0.3658	322404	0.0616	11	8636938	*	rs4929927	R	8658485	rs4929927	A	G	0.3512	-0.0178	0.0017	8e-26	795164	8658485	8636938	11	8636938	11	8636938	*	R	-0.636364	-10.4706
chr11:8637587:G:A	A	G	0.8934	0.0058	0.8617	0.9047	0.027	0.0156	0.08471	29.6	15.632	11	0.1554	440683	39106	401577	chr11	8637587	11	11	8637587	8637587	1	1	0.1066	93953.6	0.043	11	8637587	*	rs10743085	R	8659134	rs10743085	A	G	0.904	0.0237	0.0029	4.4e-16	692501	8659134	8637587	11	8637587	11	8637587	*	R	1.73077	8.17241
chr11:8640969:T:C	T	C	0.363	0.0116	0.3376	0.3979	-0.006	0.0099	0.5466	0	9.027	11	0.6194	440683	39106	401577	chr11	8640969	11	11	8640969	8640969	1	1	0.363	319936	0.0603	11	8640969	*	rs11042023	Y	8662516	rs11042023	T	C	0.3496	-0.0179	0.0018	3e-23	691897	8662516	8640969	11	8640969	11	8640969	*	Y	-0.606061	-9.94444
chr11:8641488:C:G	C	G	0.6424	0.0135	0.6196	0.6597	-0.004	0.01	0.6891	48.4	21.305	11	0.03035	440683	39106	401577	chr11	8641488	11	11	8641488	8641488	1	1	0.3576	315176	0.0401	11	8641488	*	rs11605978	S	8663035	rs11605978	C	G	0.6244	-0.0064	0.0017	0.0002	782707	8663035	8641488	11	8641488	11	8641488	*	S	-0.4	-3.76471
chr11:8641551:C:T	T	C	0.8933	0.0058	0.8617	0.9047	0.0272	0.0156	0.08221	29.5	15.606	11	0.1564	440683	39106	401577	chr11	8641551	11	11	8641551	8641551	1	1	0.1067	94041.8	0.043	11	8641551	*	rs7934978	Y	8663098	rs7934978	T	C	0.904	0.0241	0.003	2.9e-16	674736	8663098	8641551	11	8641551	11	8641551	*	Y	1.74359	8.03333
chr11:8646133:T:C	T	C	0.3672	0.0131	0.3382	0.3998	-0.0056	0.0099	0.5725	0	8.957	11	0.6259	440683	39106	401577	chr11	8646133	11	11	8646133	8646133	1	1	0.3672	323638	0.0616	11	8646133	*	rs10840099	Y	8667680	rs10840099	T	C	0.3512	-0.0182	0.0017	9.9e-27	794507	8667680	8646133	11	8646133	11	8646133	*	Y	-0.565657	-10.7059
chr11:8646803:G:A	A	G	0.6327	0.0132	0.6001	0.6616	0.0058	0.0099	0.5599	0	8.974	11	0.6243	440683	39106	401577	chr11	8646803	11	11	8646803	8646803	1	1	0.3673	323726	0.0615	11	8646803	*	rs6486253	R	8668350	rs6486253	A	G	0.6487	0.0181	0.0017	1.3e-26	794259	8668350	8646803	11	8646803	11	8646803	*	R	0.585859	10.6471
chr11:8647022:A:G	A	G	0.8019	0.0136	0.7792	0.8266	-0.0152	0.012	0.2041	0	8.419	11	0.6753	440683	39106	401577	chr11	8647022	11	11	8647022	8647022	1	1	0.1981	174599	0.0474	11	8647022	*	rs12787554	R	8668569	rs12787554	A	G	0.8157	0.0114	0.0022	3.9e-07	690472	8668569	8647022	11	8647022	11	8647022	*	R	-1.26667	5.18182
chr11:8647890:A:G	A	G	0.3671	0.0131	0.3383	0.3996	-0.0063	0.0099	0.5223	0	9.073	11	0.6152	440683	39106	401577	chr11	8647890	11	11	8647890	8647890	1	1	0.3671	323549	0.0613	11	8647890	*	rs10840100	R	8669437	rs10840100	A	G	0.3529	-0.0182	0.0017	1e-26	794104	8669437	8647890	11	8647890	11	8647890	*	R	-0.636364	-10.7059
chr11:8649822:C:T	T	C	0.2963	0.0108	0.2851	0.3143	0.0111	0.0105	0.2882	50.8	22.376	11	0.02162	440683	39106	401577	chr11	8649822	11	11	8649822	8649822	1	1	0.2963	261149	0.0292	11	8649822	*	rs10840101	H	8671369	rs10840101	T	C	0.3102	0.0087	0.0019	3.8e-06	685999	8671369	8649822	11	8649822	11	8649822	*	H	1.05714	4.57895
chr11:8650000:G:A	A	G	0.3005	0.0176	0.2726	0.3297	0.0005	0.0104	0.9594	0	10.229	11	0.5099	440683	39106	401577	chr11	8650000	11	11	8650000	8650000	1	1	0.3005	264850	0.0571	11	8650000	*	rs10769938	R	8671547	rs10769938	A	G	0.2802	-0.019	0.0018	1.1e-25	793964	8671547	8650000	11	8650000	11	8650000	*	R	0.0480769	-10.5556
chr11:8652392:C:G	C	G	0.3666	0.0122	0.3401	0.4005	-0.0051	0.0099	0.6037	0	9.32	11	0.5924	440683	39106	401577	chr11	8652392	11	11	8652392	8652392	1	1	0.3666	323109	0.0604	11	8652392	*	rs4256980	S	8673939	rs4256980	C	G	0.3509	-0.0181	0.0017	1.6e-26	790694	8673939	8652392	11	8652392	11	8652392	*	S	-0.515152	-10.6471
chr11:8653539:T:C	T	C	0.3676	0.0133	0.3382	0.4007	-0.0055	0.0099	0.5796	0	8.597	11	0.659	440683	39106	401577	chr11	8653539	11	11	8653539	8653539	1	1	0.3676	323990	0.0625	11	8653539	*	rs4929928	Y	8675086	rs4929928	T	C	0.351	-0.018	0.0017	2.3e-26	792912	8675086	8653539	11	8653539	11	8653539	*	Y	-0.555556	-10.5882
chr11:8653928:C:A	A	C	0.6945	0.0187	0.6468	0.7253	0	0.0104	0.9987	0	9.752	11	0.5528	440683	39106	401577	chr11	8653928	11	11	8653928	8653928	1	1	0.3055	269257	0.0785	11	8653928	*	rs11042025	M	8675475	rs11042025	A	C	0.7197	0.0188	0.0018	9.9e-25	793080	8675475	8653928	11	8653928	11	8653928	*	M	0	10.4444
chr11:8657209:G:A	A	G	0.3013	0.0176	0.2729	0.3319	-0.0004	0.0104	0.9699	0	9.341	11	0.5904	440683	39106	401577	chr11	8657209	11	11	8657209	8657209	1	1	0.3013	265556	0.059	11	8657209	*	rs885114	R	8678756	rs885114	A	G	0.2812	-0.0188	0.0018	3e-25	792928	8678756	8657209	11	8657209	11	8657209	*	R	-0.0384615	-10.4444
chr11:8657469:G:A	A	G	0.3638	0.0116	0.338	0.3796	-0.0057	0.0099	0.5666	0	9.079	11	0.6146	440683	39106	401577	chr11	8657469	11	11	8657469	8657469	1	1	0.3638	320641	0.0416	11	8657469	*	rs2316901	R	8679016	rs2316901	A	G	0.3509	-0.0181	0.0017	1.6e-26	792069	8679016	8657469	11	8657469	11	8657469	*	R	-0.575758	-10.6471
chr11:8659344:T:C	T	C	0.6977	0.0176	0.6665	0.7253	-0.0008	0.0104	0.9388	0	9.538	11	0.5723	440683	39106	401577	chr11	8659344	11	11	8659344	8659344	1	1	0.3023	266437	0.0588	11	8659344	*	rs4291677	Y	8680891	rs4291677	T	C	0.7191	0.0179	0.0019	5.3e-22	785718	8680891	8659344	11	8659344	11	8659344	*	Y	-0.0769231	9.42105
chr11:8660471:C:T	T	C	0.3022	0.0174	0.2746	0.3336	0.0006	0.0104	0.9509	0	9.861	11	0.5429	440683	39106	401577	chr11	8660471	11	11	8660471	8660471	1	1	0.3022	266349	0.059	11	8660471	*	rs1502317	Y	8682018	rs1502317	T	C	0.281	-0.0189	0.0018	4.7e-25	792574	8682018	8660471	11	8660471	11	8660471	*	Y	0.0576923	-10.5
chr11:8660918:T:C	T	C	0.5742	0.0165	0.544	0.5956	-0.0066	0.0097	0.4965	17	13.258	11	0.2768	440683	39106	401577	chr11	8660918	11	11	8660918	8660918	1	1	0.4258	375286	0.0516	11	8660918	*	rs10840103	Y	8682465	rs10840103	T	C	0.558	-0.0118	0.0017	7.7e-13	786318	8682465	8660918	11	8660918	11	8660918	*	Y	-0.680412	-6.94118
chr11:8666469:C:T	T	C	0.3629	0.0116	0.3383	0.3794	-0.0042	0.01	0.6731	0	8.797	11	0.6406	440683	39106	401577	chr11	8666469	11	11	8666469	8666469	1	1	0.3629	319848	0.0411	11	8666469	*	rs7113874	Y	8688016	rs7113874	T	C	0.3515	-0.018	0.0017	8.3e-26	791849	8688016	8666469	11	8666469	11	8666469	*	Y	-0.42	-10.5882
chr11:8672526:G:C	C	G	0.3644	0.0115	0.3402	0.3813	-0.0046	0.01	0.6463	0	9.234	11	0.6003	440683	39106	401577	chr11	8672526	11	11	8672526	8672526	1	1	0.3644	321170	0.0411	11	8672526	*	rs12575252	S	8694073	rs12575252	C	G	0.351	-0.0182	0.0017	1.8e-26	781365	8694073	8672526	11	8672526	11	8672526	*	S	-0.46	-10.7059
chr11:8673283:G:A	A	G	0.2997	0.0175	0.2728	0.3288	0.0017	0.0105	0.873	0	9.866	11	0.5425	440683	39106	401577	chr11	8673283	11	11	8673283	8673283	1	1	0.2997	264145	0.056	11	8673283	*	rs10128597	R	8694830	rs10128597	A	G	0.2806	-0.019	0.0019	3.9e-24	767316	8694830	8673283	11	8673283	11	8673283	*	R	0.161905	-10
chr11:8675325:A:T	A	T	0.6415	0.0143	0.6165	0.6571	-0.0059	0.01	0.5574	53.4	23.604	11	0.01451	440683	39106	401577	chr11	8675325	11	11	8675325	8675325	1	1	0.3585	315970	0.0406	11	8675325	*	rs11042032	W	8696872	rs11042032	A	T	0.6233	-0.0067	0.0017	9.9e-05	768232	8696872	8675325	11	8675325	11	8675325	*	W	-0.59	-3.94118
chr11:8676781:T:C	T	C	0.8087	0.0128	0.7884	0.8349	-0.0232	0.0123	0.05843	0	8.6	11	0.6587	440683	39106	401577	chr11	8676781	11	11	8676781	8676781	1	1	0.1913	168605	0.0465	11	8676781	*	rs3942866	Y	8698328	rs3942866	T	C	0.8207	0.0115	0.0022	1.2e-07	785020	8698328	8676781	11	8676781	11	8676781	*	Y	-1.88618	5.22727
chr11:8678780:G:C	C	G	0.1791	0.014	0.1531	0.2028	0.0233	0.0126	0.06338	0	6.94	11	0.8039	440683	39106	401577	chr11	8678780	11	11	8678780	8678780	1	1	0.1791	157853	0.0497	11	8678780	*	rs11042036	S	8700327	rs11042036	C	G	0.1645	-0.0088	0.0024	0.00019	690974	8700327	8678780	11	8678780	11	8678780	*	S	1.84921	-3.66667
chr11:8685686:C:T	T	C	0.1783	0.0144	0.1525	0.2026	0.0232	0.0126	0.06423	0	7.468	11	0.76	440683	39106	401577	chr11	8685686	11	11	8685686	8685686	1	1	0.1783	157148	0.0501	11	8685686	*	rs6735	Y	8707233	rs6735	T	C	0.1665	-0.0085	0.0023	0.00031	691513	8707233	8685686	11	8685686	11	8685686	*	Y	1.84127	-3.69565
chr11:8688004:T:C	T	C	0.822	0.0142	0.798	0.8475	-0.0226	0.0126	0.07255	0	7.415	11	0.7646	440683	39106	401577	chr11	8688004	11	11	8688004	8688004	1	1	0.178	156883	0.0495	11	8688004	*	rs10840111	Y	8709551	rs10840111	T	C	0.8347	0.0086	0.0023	0.00021	692249	8709551	8688004	11	8688004	11	8688004	*	Y	-1.79365	3.73913
chr11:8729006:C:T	T	C	0.2162	0.0098	0.1979	0.2448	-0.0119	0.0117	0.3079	0	9.721	11	0.5557	440683	39106	401577	chr11	8729006	11	11	8729006	8729006	1	1	0.2162	190551	0.0469	11	8729006	*	rs11042052	H	8750553	rs11042052	T	C	0.2079	0.0076	0.0021	0.00043	672198	8750553	8729006	11	8729006	11	8729006	*	H	-1.01709	3.61905
chr11:8730093:G:C	C	G	0.3318	0.0135	0.3067	0.3505	0.0022	0.0102	0.8314	0	4.204	11	0.9636	440683	39106	401577	chr11	8730093	11	11	8730093	8730093	1	1	0.3318	292437	0.0438	11	8730093	*	rs3812762	S	8751640	rs3812762	C	G	0.3143	-0.0076	0.0019	4.4e-05	692478	8751640	8730093	11	8730093	11	8730093	*	S	0.215686	-4
chr11:8732005:A:G	A	G	0.3608	0.0177	0.3317	0.3887	0.0024	0.01	0.8141	0	3.052	11	0.99	440683	39106	401577	chr11	8732005	11	11	8732005	8732005	1	1	0.3608	317997	0.057	11	8732005	*	rs905289	R	8753552	rs905289	A	G	0.338	-0.0073	0.0018	7.6e-05	690463	8753552	8732005	11	8732005	11	8732005	*	R	0.24	-4.05556
chr11:8732170:C:T	T	C	0.2169	0.0101	0.1977	0.2445	-0.0112	0.0116	0.337	0.9	11.101	11	0.4348	440683	39106	401577	chr11	8732170	11	11	8732170	8732170	1	1	0.2169	191168	0.0468	11	8732170	*	rs6484007	Y	8753717	rs6484007	T	C	0.2074	0.0076	0.0021	0.0004	678069	8753717	8732170	11	8732170	11	8732170	*	Y	-0.965517	3.61905
chr11:8732484:A:G	A	G	0.3602	0.0178	0.3312	0.3887	0.0018	0.0101	0.8582	0	3.308	11	0.986	440683	39106	401577	chr11	8732484	11	11	8732484	8732484	1	1	0.3602	317468	0.0575	11	8732484	*	rs7952335	R	8754031	rs7952335	A	G	0.3358	-0.0075	0.0018	4.8e-05	690147	8754031	8732484	11	8732484	11	8732484	*	R	0.178218	-4.16667
chr11:8732601:A:G	A	G	0.3601	0.0178	0.3312	0.3884	0.0018	0.0101	0.8542	0	3.273	11	0.9866	440683	39106	401577	chr11	8732601	11	11	8732601	8732601	1	1	0.3601	317380	0.0572	11	8732601	*	rs6484008	R	8754148	rs6484008	A	G	0.3338	-0.0075	0.0018	4.7e-05	690096	8754148	8732601	11	8732601	11	8732601	*	R	0.178218	-4.16667
chr11:8742268:T:A	A	T	0.3261	0.0128	0.303	0.3447	-0.0011	0.0102	0.9152	0	3.995	11	0.9701	440683	39106	401577	chr11	8742268	11	11	8742268	8742268	1	1	0.3261	287413	0.0417	11	8742268	*	rs11042058	W	8763815	rs11042058	A	T	0.3092	-0.0079	0.0019	2.3e-05	690093	8763815	8742268	11	8742268	11	8742268	*	W	-0.107843	-4.15789
chr11:8747550:A:G	A	G	0.3544	0.0179	0.3272	0.3886	-0.0026	0.0101	0.7949	0	3.357	11	0.9851	440683	39106	401577	chr11	8747550	11	11	8747550	8747550	1	1	0.3544	312356	0.0614	11	8747550	*	rs7120004	R	8769097	rs7120004	A	G	0.3307	-0.0079	0.0019	2e-05	689519	8769097	8747550	11	8747550	11	8747550	*	R	-0.257426	-4.15789
chr11:8753872:G:A	A	G	0.643	0.0175	0.6176	0.6706	0.0027	0.0101	0.79	0	3.604	11	0.9801	440683	39106	401577	chr11	8753872	11	11	8753872	8753872	1	1	0.357	314648	0.053	11	8753872	*	rs10160684	R	8775419	rs10160684	A	G	0.6669	0.0085	0.002	2.3e-05	526897	8775419	8753872	11	8753872	11	8753872	*	R	0.267327	4.25
chr11:8756242:A:G	A	G	0.3642	0.0191	0.333	0.3944	-0.0031	0.01	0.7561	0	3.773	11	0.9761	440683	39106	401577	chr11	8756242	11	11	8756242	8756242	1	1	0.3642	320993	0.0614	11	8756242	*	rs4929934	R	8777789	rs4929934	A	G	0.3409	-0.0081	0.0018	1.2e-05	690376	8777789	8756242	11	8756242	11	8756242	*	R	-0.31	-4.5
chr11:8756530:G:A	A	G	0.6583	0.0171	0.633	0.6865	0.0025	0.0102	0.8028	0	3.995	11	0.9701	440683	39106	401577	chr11	8756530	11	11	8756530	8756530	1	1	0.3417	301163	0.0535	11	8756530	*	rs2173999	R	8778077	rs2173999	A	G	0.6816	0.0083	0.0019	7.6e-06	690159	8778077	8756530	11	8756530	11	8756530	*	R	0.245098	4.36842
chr11:8756805:A:G	A	G	0.3338	0.0161	0.3075	0.3549	-0.0021	0.0102	0.8343	0	4.237	11	0.9625	440683	39106	401577	chr11	8756805	11	11	8756805	8756805	1	1	0.3338	294200	0.0474	11	8756805	*	rs10769953	R	8778352	rs10769953	A	G	0.3114	-0.0079	0.0019	2.3e-05	690084	8778352	8756805	11	8756805	11	8756805	*	R	-0.205882	-4.15789
chr11:8757625:T:C	T	C	0.3634	0.0193	0.3326	0.3936	-0.0033	0.01	0.7447	0	3.711	11	0.9776	440683	39106	401577	chr11	8757625	11	11	8757625	8757625	1	1	0.3634	320288	0.061	11	8757625	*	rs1079452	Y	8779172	rs1079452	T	C	0.34	-0.0079	0.0018	1.6e-05	684191	8779172	8757625	11	8757625	11	8757625	*	Y	-0.33	-4.38889
chr11:8763322:G:A	A	G	0.637	0.0195	0.6058	0.6711	0.0034	0.01	0.7375	0	3.669	11	0.9786	440683	39106	401577	chr11	8763322	11	11	8763322	8763322	1	1	0.363	319936	0.0653	11	8763322	*	rs4929910	R	8784869	rs4929910	A	G	0.6614	0.0092	0.0019	8.1e-07	635330	8784869	8763322	11	8763322	11	8763322	*	R	0.34	4.84211
chr11:8764511:C:T	T	C	0.6375	0.0197	0.6056	0.6735	0.0022	0.01	0.8296	0	3.847	11	0.9742	440683	39106	401577	chr11	8764511	11	11	8764511	8764511	1	1	0.3625	319495	0.0679	11	8764511	*	rs10743087	Y	8786058	rs10743087	T	C	0.6608	0.0082	0.0018	8.4e-06	690379	8786058	8764511	11	8764511	11	8764511	*	Y	0.22	4.55556
chr11:8766073:A:C	A	C	0.3549	0.0179	0.3227	0.3813	-0.0023	0.0101	0.8229	0	3.534	11	0.9816	440683	39106	401577	chr11	8766073	11	11	8766073	8766073	1	1	0.3549	312797	0.0586	11	8766073	*	rs10743088	M	8787620	rs10743088	A	C	0.3323	-0.0078	0.0018	2.7e-05	690331	8787620	8766073	11	8766073	11	8766073	*	M	-0.227723	-4.33333
chr11:8766621:A:T	A	T	0.3628	0.0194	0.3292	0.3941	-0.0028	0.01	0.7815	0	3.976	11	0.9706	440683	39106	401577	chr11	8766621	11	11	8766621	8766621	1	1	0.3628	319760	0.0649	11	8766621	*	rs10743089	W	8788168	rs10743089	A	T	0.3385	-0.0082	0.0018	7.6e-06	690474	8788168	8766621	11	8766621	11	8766621	*	W	-0.28	-4.55556
chr11:8769680:C:T	T	C	0.6448	0.018	0.6177	0.6769	0.003	0.01	0.7652	0	3.667	11	0.9787	440683	39106	401577	chr11	8769680	11	11	8769680	8769680	1	1	0.3552	313061	0.0592	11	8769680	*	rs2873297	Y	8791227	rs2873297	T	C	0.6679	0.0079	0.0018	2e-05	690449	8791227	8769680	11	8769680	11	8769680	*	Y	0.3	4.38889
chr11:8770434:A:G	A	G	0.3331	0.0156	0.3069	0.3544	-0.0019	0.0102	0.8494	0	4.266	11	0.9615	440683	39106	401577	chr11	8770434	11	11	8770434	8770434	1	1	0.3331	293583	0.0475	11	8770434	*	rs7934519	R	8791981	rs7934519	A	G	0.3092	-0.0082	0.0019	1.3e-05	690069	8791981	8770434	11	8770434	11	8770434	*	R	-0.186275	-4.31579
chr11:8771075:C:T	T	C	0.3246	0.0128	0.3006	0.343	-0.0012	0.0102	0.9058	0	4.21	11	0.9634	440683	39106	401577	chr11	8771075	11	11	8771075	8771075	1	1	0.3246	286091	0.0424	11	8771075	*	rs4929936	Y	8792622	rs4929936	T	C	0.3095	-0.0081	0.0019	1.5e-05	689971	8792622	8771075	11	8771075	11	8771075	*	Y	-0.117647	-4.26316
chr11:8772644:A:G	A	G	0.7905	0.0078	0.7633	0.8082	0.0103	0.0117	0.3811	0	9.033	11	0.6189	440683	39106	401577	chr11	8772644	11	11	8772644	8772644	1	1	0.2095	184646	0.0449	11	8772644	*	rs10840119	R	8794191	rs10840119	A	G	0.8021	-0.0079	0.0022	0.00026	678947	8794191	8772644	11	8772644	11	8772644	*	R	0.880342	-3.59091
chr11:8780243:G:C	C	G	0.634	0.0193	0.6031	0.6662	0.0021	0.01	0.8324	0	4.79	11	0.9409	440683	39106	401577	chr11	8780243	11	11	8780243	8780243	1	1	0.366	322580	0.0631	11	8780243	*	rs10732515	S	8801790	rs10732515	C	G	0.6597	0.0081	0.0018	9.7e-06	684070	8801790	8780243	11	8780243	11	8780243	*	S	0.21	4.5
chr11:8783714:A:G	A	G	0.6676	0.0145	0.6451	0.6938	0.0014	0.0101	0.8901	0	4.243	11	0.9623	440683	39106	401577	chr11	8783714	11	11	8783714	8783714	1	1	0.3324	292966	0.0487	11	8783714	*	rs10500705	R	8805261	rs10500705	A	G	0.6846	0.0085	0.0019	4.6e-06	691482	8805261	8783714	11	8783714	11	8783714	*	R	0.138614	4.47368
chr11:8785162:G:T	T	G	0.3323	0.0144	0.3061	0.3548	-0.0014	0.0101	0.8861	0	4.208	11	0.9634	440683	39106	401577	chr11	8785162	11	11	8785162	8785162	1	1	0.3323	292878	0.0487	11	8785162	*	rs2292045	K	8806709	rs2292045	T	G	0.3154	-0.0085	0.0019	5.3e-06	691507	8806709	8785162	11	8785162	11	8785162	*	K	-0.138614	-4.47368
chr11:8785632:A:C	A	C	0.3634	0.0193	0.3297	0.3934	-0.003	0.01	0.7628	0	4.28	11	0.961	440683	39106	401577	chr11	8785632	11	11	8785632	8785632	1	1	0.3634	320288	0.0637	11	8785632	*	rs2292046	M	8807179	rs2292046	A	C	0.3402	-0.0083	0.0018	5.6e-06	692129	8807179	8785632	11	8785632	11	8785632	*	M	-0.3	-4.61111
chr11:8787040:A:G	A	G	0.3633	0.0186	0.3326	0.3917	-0.0039	0.01	0.6971	0	4.041	11	0.9687	440683	39106	401577	chr11	8787040	11	11	8787040	8787040	1	1	0.3633	320200	0.0591	11	8787040	*	rs3763920	R	8808587	rs3763920	A	G	0.3392	-0.0085	0.0018	4.1e-06	692548	8808587	8787040	11	8787040	11	8787040	*	R	-0.39	-4.72222
chr11:8788013:A:G	A	G	0.3636	0.019	0.3326	0.3934	-0.0034	0.01	0.7305	0	4.336	11	0.959	440683	39106	401577	chr11	8788013	11	11	8788013	8788013	1	1	0.3636	320465	0.0608	11	8788013	*	rs11042066	R	8809560	rs11042066	A	G	0.3392	-0.0084	0.0018	4.8e-06	689737	8809560	8788013	11	8788013	11	8788013	*	R	-0.34	-4.66667
chr11:8791850:A:G	A	G	0.7915	0.0085	0.7638	0.8109	0.0101	0.0117	0.3891	0	10.983	11	0.4447	440683	39106	401577	chr11	8791850	11	11	8791850	8791850	1	1	0.2085	183765	0.0471	11	8791850	*	rs12287694	R	8813397	rs12287694	A	G	0.801	-0.0076	0.0021	0.00038	691450	8813397	8791850	11	8791850	11	8791850	*	R	0.863248	-3.61905
chr11:8794052:G:C	C	G	0.333	0.0147	0.3066	0.3557	-0.0014	0.0101	0.8929	0	4.169	11	0.9647	440683	39106	401577	chr11	8794052	11	11	8794052	8794052	1	1	0.333	293495	0.0491	11	8794052	*	rs11042068	S	8815599	rs11042068	C	G	0.3152	-0.0085	0.0019	4.7e-06	689719	8815599	8794052	11	8794052	11	8794052	*	S	-0.138614	-4.47368
chr11:8796033:T:C	T	C	0.667	0.014	0.6447	0.6918	0.0016	0.0101	0.8736	0	4.646	11	0.9471	440683	39106	401577	chr11	8796033	11	11	8796033	8796033	1	1	0.333	293495	0.0471	11	8796033	*	rs10500707	Y	8817580	rs10500707	T	C	0.6836	0.0086	0.0019	4.5e-06	689835	8817580	8796033	11	8796033	11	8796033	*	Y	0.158416	4.52632
chr11:8796261:A:G	A	G	0.3408	0.0163	0.314	0.3643	-0.0016	0.0101	0.8755	0	4.444	11	0.9551	440683	39106	401577	chr11	8796261	11	11	8796261	8796261	1	1	0.3408	300370	0.0503	11	8796261	*	rs3844100	R	8817808	rs3844100	A	G	0.3176	-0.0086	0.0019	4.5e-06	689920	8817808	8796261	11	8796261	11	8796261	*	R	-0.158416	-4.52632
chr11:8797286:G:A	A	G	0.6403	0.0183	0.6108	0.6686	0.0009	0.01	0.9272	0	4.871	11	0.9372	440683	39106	401577	chr11	8797286	11	11	8797286	8797286	1	1	0.3597	317027	0.0578	11	8797286	*	rs10769959	R	8818833	rs10769959	A	G	0.6644	0.0084	0.0018	5.5e-06	683159	8818833	8797286	11	8797286	11	8797286	*	R	0.09	4.66667
chr11:8797820:C:T	T	C	0.2815	0.0118	0.2621	0.3047	-0.0088	0.0106	0.4031	0	4.551	11	0.9509	440683	39106	401577	chr11	8797820	11	11	8797820	8797820	1	1	0.2815	248105	0.0426	11	8797820	*	rs11042070	Y	8819367	rs11042070	T	C	0.2695	-0.0069	0.002	0.0004	689426	8819367	8797820	11	8797820	11	8797820	*	Y	-0.830189	-3.45
chr11:8805232:A:G	A	G	0.7561	0.0085	0.7353	0.7748	0.0094	0.0111	0.396	0	6.768	11	0.8176	440683	39106	401577	chr11	8805232	11	11	8805232	8805232	1	1	0.2439	214965	0.0395	11	8805232	*	rs10840128	R	8826779	rs10840128	A	G	0.7646	-0.0075	0.002	0.00022	692528	8826779	8805232	11	8805232	11	8805232	*	R	0.846847	-3.75
chr11:8826916:T:G	T	G	0.2238	0.0073	0.2106	0.2589	-0.0165	0.0116	0.1533	0	6.694	11	0.8233	440683	39106	401577	chr11	8826916	11	11	8826916	8826916	1	1	0.2238	197250	0.0483	11	8826916	*	rs7131166	K	8848463	rs7131166	T	G	0.2114	0.0075	0.0021	0.00042	691269	8848463	8826916	11	8826916	11	8826916	*	K	-1.42241	3.57143
chr11:9374102:T:C	T	C	0.2206	0.0106	0.2019	0.2504	0.0129	0.0116	0.2672	2.2	11.25	11	0.4226	440683	39106	401577	chr11	9374102	11	11	9374102	9374102	1	1	0.2206	194429	0.0485	11	9374102	*	rs4625466	Y	9395649	rs4625466	T	C	0.2139	-0.0081	0.0022	0.00017	677742	9395649	9374102	11	9374102	11	9374102	*	Y	1.11207	-3.68182
chr11:9376819:T:A	A	T	0.7721	0.0106	0.7424	0.7889	-0.0107	0.0115	0.355	0	10.74	11	0.4653	440683	39106	401577	chr11	9376819	11	11	9376819	9376819	1	1	0.2279	200863	0.0465	11	9376819	*	rs4471419	W	9398366	rs4471419	A	T	0.7832	0.0081	0.0023	0.00049	515486	9398366	9376819	11	9376819	11	9376819	*	W	-0.930435	3.52174
chr11:9384476:C:T	T	C	0.3372	0.0085	0.3164	0.3753	0.017	0.0101	0.09173	24.4	14.549	11	0.2041	440683	39106	401577	chr11	9384476	11	11	9384476	9384476	1	1	0.3372	297197	0.0589	11	9384476	*	rs6486307	Y	9406023	rs6486307	T	C	0.3478	-0.0089	0.0019	1.5e-06	684021	9406023	9384476	11	9384476	11	9384476	*	Y	1.68317	-4.68421
chr11:9394711:T:C	T	C	0.7946	0.0119	0.7686	0.8145	-0.0335	0.0118	0.004653	0	6.758	11	0.8183	440683	39106	401577	chr11	9394711	11	11	9394711	9394711	1	1	0.2054	181033	0.0459	11	9394711	*	rs11042329	Y	9416258	rs11042329	T	C	0.8008	0.0093	0.0022	3e-05	686169	9416258	9394711	11	9394711	11	9394711	*	Y	-2.83898	4.22727
chr11:9397659:C:T	T	C	0.5701	0.0115	0.5331	0.5883	-0.0127	0.0096	0.1861	13.9	12.772	11	0.3085	440683	39106	401577	chr11	9397659	11	11	9397659	9397659	1	1	0.4299	378899	0.0552	11	9397659	*	rs4910051	Y	9419206	rs4910051	T	C	0.5599	0.0071	0.0017	5e-05	684799	9419206	9397659	11	9397659	11	9397659	*	Y	-1.32292	4.17647
chr11:9401994:C:T	T	C	0.639	0.0068	0.6039	0.652	-0.0225	0.0099	0.02326	4.9	11.572	11	0.3966	440683	39106	401577	chr11	9401994	11	11	9401994	9401994	1	1	0.361	318173	0.0481	11	9401994	*	rs12795344	Y	9423541	rs12795344	T	C	0.638	0.0082	0.0018	5.6e-06	684949	9423541	9401994	11	9401994	11	9401994	*	Y	-2.27273	4.55556
chr11:9408072:C:T	T	C	0.6364	0.0079	0.6018	0.6547	-0.0195	0.0099	0.04937	0	10.882	11	0.4532	440683	39106	401577	chr11	9408072	11	11	9408072	9408072	1	1	0.3636	320465	0.0529	11	9408072	*	rs7115477	Y	9429619	rs7115477	T	C	0.6333	0.0083	0.0018	4.3e-06	684859	9429619	9408072	11	9408072	11	9408072	*	Y	-1.9697	4.61111
chr11:9410339:G:A	A	G	0.6485	0.0078	0.6138	0.664	-0.0188	0.01	0.06074	13.8	12.768	11	0.3087	440683	39106	401577	chr11	9410339	11	11	9410339	9410339	1	1	0.3515	309800	0.0502	11	9410339	*	rs7480643	R	9431886	rs7480643	A	G	0.6448	0.0082	0.0018	6.8e-06	686108	9431886	9410339	11	9410339	11	9410339	*	R	-1.88	4.55556
chr11:9412392:T:A	A	T	0.5771	0.0116	0.5396	0.5974	-0.0093	0.0097	0.3381	14.4	12.853	11	0.303	440683	39106	401577	chr11	9412392	11	11	9412392	9412392	1	1	0.4229	372730	0.0578	11	9412392	*	rs4910465	W	9433939	rs4910465	A	T	0.5705	0.0074	0.0017	2.5e-05	686232	9433939	9412392	11	9412392	11	9412392	*	W	-0.958763	4.35294
chr11:9419861:T:A	A	T	0.5674	0.011	0.5297	0.5863	-0.0125	0.0096	0.1948	13.7	12.754	11	0.3097	440683	39106	401577	chr11	9419861	11	11	9419861	9419861	1	1	0.4326	381279	0.0566	11	9419861	*	rs11042343	W	9441408	rs11042343	A	T	0.5612	0.0074	0.0017	1.9e-05	685644	9441408	9419861	11	9419861	11	9419861	*	W	-1.30208	4.35294
chr11:9420841:C:A	A	C	0.5672	0.0113	0.529	0.5866	-0.0129	0.0096	0.1814	12	12.496	11	0.3275	440683	39106	401577	chr11	9420841	11	11	9420841	9420841	1	1	0.4328	381455	0.0576	11	9420841	*	rs12418581	M	9442388	rs12418581	A	C	0.5607	0.0075	0.0017	1.6e-05	685754	9442388	9420841	11	9420841	11	9420841	*	M	-1.34375	4.41176
chr11:9461946:A:G	A	G	0.4812	0.0072	0.4688	0.5089	0.0234	0.0096	0.01431	0	6.924	11	0.8052	440683	39106	401577	chr11	9461946	11	11	9461946	9461946	1	1	0.4812	424113	0.0401	11	9461946	*	rs10840243	R	9483493	rs10840243	A	G	0.4871	-0.0066	0.0018	0.0002	637337	9483493	9461946	11	9461946	11	9461946	*	R	2.4375	-3.66667
chr11:9508226:G:A	A	G	0.5207	0.0072	0.4941	0.5314	-0.0262	0.0096	0.006346	0	8.72	11	0.6477	440683	39106	401577	chr11	9508226	11	11	9508226	9508226	1	1	0.4793	422439	0.0373	11	9508226	*	rs727405	R	9529773	rs727405	A	G	0.5164	0.0062	0.0018	0.00043	636745	9529773	9508226	11	9508226	11	9508226	*	R	-2.72917	3.44444
chr11:9516357:G:C	C	G	0.9658	0.0068	0.92	0.9761	-0.1088	0.0296	0.0002421	13.8	11.605	10	0.3124	440115	38943	401172	chr11	9516357	11	11	9516357	9516357	0.995832	0.998991	0.0342	30103.9	0.0561	11	9516357	*	rs10743108	S	9537904	rs10743108	C	G	0.96399	0.0214	0.0061	0.00042	658015	9537904	9516357	11	9516357	11	9516357	*	S	-3.67568	3.5082
chr11:9525040:G:A	A	G	0.4311	0.0177	0.4002	0.4658	-0.0137	0.0097	0.1582	0	5.503	11	0.9044	440683	39106	401577	chr11	9525040	11	11	9525040	9525040	1	1	0.4311	379957	0.0656	11	9525040	*	rs3763874	R	9546587	rs3763874	A	G	0.3019	0.0066	0.0018	0.00024	636822	9546587	9525040	11	9525040	11	9525040	*	R	-1.41237	3.66667
chr11:10495287:T:A	A	T	0.1186	0.0046	0.1034	0.1385	-0.0021	0.0153	0.8932	0	6.377	11	0.8471	440683	39106	401577	chr11	10495287	11	11	10495287	10495287	1	1	0.1186	104530	0.0351	11	10495287	*	rs11601268	W	10516834	rs11601268	A	T	0.121	0.0096	0.0026	0.00019	764424	10516834	10495287	11	10495287	11	10495287	*	W	-0.137255	3.69231
chr11:10513319:C:T	T	C	0.5098	0.0214	0.4623	0.5477	0.0177	0.0095	0.06166	0	4.655	11	0.9467	440683	39106	401577	chr11	10513319	11	11	10513319	10513319	1	1	0.4902	432046	0.0854	11	10513319	*	rs10770123	Y	10534866	rs10770123	T	C	0.525	0.0064	0.0017	0.00021	692556	10534866	10513319	11	10513319	11	10513319	*	Y	1.86316	3.76471
chr11:10514751:T:C	T	C	0.8686	0.0166	0.8287	0.904	-0.0077	0.0141	0.5824	19.4	13.64	11	0.2535	440683	39106	401577	chr11	10514751	11	11	10514751	10514751	1	1	0.1314	115811	0.0753	11	10514751	*	rs1047730	Y	10536298	rs1047730	T	C	0.8763	0.0097	0.0027	0.00026	691989	10536298	10514751	11	10514751	11	10514751	*	Y	-0.546099	3.59259
chr11:10515177:T:C	T	C	0.4953	0.0222	0.4522	0.5528	-0.0181	0.0096	0.05859	0	4.645	11	0.9471	440683	39106	401577	chr11	10515177	11	11	10515177	10515177	1	1	0.4953	436541	0.1006	11	10515177	*	rs6484344	Y	10536724	rs6484344	T	C	0.475	-0.0064	0.0017	0.0002	692044	10536724	10515177	11	10515177	11	10515177	*	Y	-1.88542	-3.76471
chr11:10516623:G:A	A	G	0.1293	0.0168	0.0951	0.171	0.0102	0.0143	0.4752	18.6	13.521	11	0.2607	440683	39106	401577	chr11	10516623	11	11	10516623	10516623	1	1	0.1293	113961	0.0759	11	10516623	*	rs12290357	R	10538170	rs12290357	A	G	0.1224	-0.0098	0.0027	0.00027	692262	10538170	10516623	11	10516623	11	10516623	*	R	0.713287	-3.62963
chr11:10517269:C:T	T	C	0.0768	0.0129	0.0551	0.1022	0.0114	0.018	0.5283	0	9.731	11	0.5547	440683	39106	401577	chr11	10517269	11	11	10517269	10517269	1	1	0.0768	67688.9	0.0471	11	10517269	*	rs11602469	Y	10538816	rs11602469	T	C	0.07133	-0.012	0.0034	0.00039	692468	10538816	10517269	11	10517269	11	10517269	*	Y	0.633333	-3.52941
chr11:10517312:A:G	A	G	0.4953	0.0223	0.4519	0.5529	-0.018	0.0096	0.06014	0	4.722	11	0.9439	440683	39106	401577	chr11	10517312	11	11	10517312	10517312	1	1	0.4953	436541	0.101	11	10517312	*	rs1074375	R	10538859	rs1074375	A	G	0.4749	-0.0065	0.0017	0.00016	691847	10538859	10517312	11	10517312	11	10517312	*	R	-1.875	-3.82353
chr11:10517559:G:C	C	G	0.1291	0.0168	0.095	0.1711	0.0106	0.0143	0.459	18	13.416	11	0.267	440683	39106	401577	chr11	10517559	11	11	10517559	10517559	1	1	0.1291	113784	0.0761	11	10517559	*	rs11607008	S	10539106	rs11607008	C	G	0.1218	-0.0095	0.0027	0.00036	692337	10539106	10517559	11	10517559	11	10517559	*	S	0.741259	-3.51852
chr11:10517727:A:G	A	G	0.496	0.0223	0.4526	0.5541	-0.0175	0.0096	0.06708	0	5.097	11	0.9264	440683	39106	401577	chr11	10517727	11	11	10517727	10517727	1	1	0.496	437158	0.1015	11	10517727	*	rs1074377	R	10539274	rs1074377	A	G	0.4753	-0.0065	0.0017	0.00017	691825	10539274	10517727	11	10517727	11	10517727	*	R	-1.82292	-3.82353
chr11:10518383:C:T	T	C	0.5045	0.0223	0.447	0.5476	0.0178	0.0096	0.06244	0	4.812	11	0.9399	440683	39106	401577	chr11	10518383	11	11	10518383	10518383	1	1	0.4955	436717	0.1006	11	10518383	*	rs12279850	Y	10539930	rs12279850	T	C	0.525	0.0062	0.0017	0.0003	691386	10539930	10518383	11	10518383	11	10518383	*	Y	1.85417	3.64706
chr11:10518592:T:C	T	C	0.4954	0.0223	0.4524	0.5528	-0.0179	0.0096	0.06175	0	4.839	11	0.9387	440683	39106	401577	chr11	10518592	11	11	10518592	10518592	1	1	0.4954	436629	0.1004	11	10518592	*	rs1993817	Y	10540139	rs1993817	T	C	0.475	-0.0065	0.0017	0.00014	691823	10540139	10518592	11	10518592	11	10518592	*	Y	-1.86458	-3.82353
chr11:10518784:A:C	A	C	0.4952	0.0225	0.4525	0.5528	-0.0176	0.0096	0.06647	0	4.843	11	0.9385	440683	39106	401577	chr11	10518784	11	11	10518784	10518784	1	1	0.4952	436452	0.1003	11	10518784	*	rs1993818	M	10540331	rs1993818	A	C	0.4749	-0.0065	0.0017	0.00016	691792	10540331	10518784	11	10518784	11	10518784	*	M	-1.83333	-3.82353
chr11:10518796:A:G	A	G	0.4945	0.0223	0.4513	0.5524	-0.0177	0.0096	0.06388	0	4.769	11	0.9418	440683	39106	401577	chr11	10518796	11	11	10518796	10518796	1	1	0.4945	435835	0.1011	11	10518796	*	rs1993819	R	10540343	rs1993819	A	G	0.475	-0.0065	0.0017	0.00014	691626	10540343	10518796	11	10518796	11	10518796	*	R	-1.84375	-3.82353
chr11:10520154:T:A	A	T	0.5048	0.0222	0.4472	0.5478	0.0177	0.0096	0.06456	0	4.696	11	0.945	440683	39106	401577	chr11	10520154	11	11	10520154	10520154	1	1	0.4952	436452	0.1006	11	10520154	*	rs7951653	W	10541701	rs7951653	A	T	0.5251	0.0066	0.0017	0.00013	691614	10541701	10520154	11	10520154	11	10520154	*	W	1.84375	3.88235
chr11:10522377:C:A	A	C	0.1293	0.0169	0.095	0.1709	0.0097	0.0143	0.4967	17.1	13.264	11	0.2764	440683	39106	401577	chr11	10522377	11	11	10522377	10522377	1	1	0.1293	113961	0.0759	11	10522377	*	rs7123581	M	10543924	rs7123581	A	C	0.1218	-0.0096	0.0027	0.00033	692162	10543924	10522377	11	10522377	11	10522377	*	M	0.678322	-3.55556
chr11:10528704:T:C	T	C	0.8703	0.0174	0.8298	0.9048	-0.0089	0.0143	0.5322	15	12.939	11	0.2973	440683	39106	401577	chr11	10528704	11	11	10528704	10528704	1	1	0.1297	114313	0.075	11	10528704	*	rs2054390	Y	10550251	rs2054390	T	C	0.878	0.0093	0.0027	0.0005	692610	10550251	10528704	11	10528704	11	10528704	*	Y	-0.622378	3.44444
chr11:10528900:T:A	A	T	0.5042	0.0223	0.4448	0.5467	0.0182	0.0096	0.05683	0	4.917	11	0.9351	440683	39106	401577	chr11	10528900	11	11	10528900	10528900	1	1	0.4958	436981	0.1019	11	10528900	*	rs10500726	W	10550447	rs10500726	A	T	0.5245	0.0069	0.0017	6.2e-05	692266	10550447	10528900	11	10528900	11	10528900	*	W	1.89583	4.05882
chr11:10531808:C:T	T	C	0.5064	0.0217	0.4486	0.5472	0.0187	0.0096	0.05092	0	5.375	11	0.9117	440683	39106	401577	chr11	10531808	11	11	10531808	10531808	1	1	0.4936	435042	0.0986	11	10531808	*	rs4910153	Y	10553355	rs4910153	T	C	0.5254	0.0066	0.0017	0.00013	691728	10553355	10531808	11	10531808	11	10531808	*	Y	1.94792	3.88235
chr11:10533337:C:T	T	C	0.129	0.0168	0.0947	0.1706	0.0086	0.0143	0.5457	11	12.363	11	0.337	440683	39106	401577	chr11	10533337	11	11	10533337	10533337	1	1	0.129	113696	0.0759	11	10533337	*	rs7936626	Y	10554884	rs7936626	T	C	0.1214	-0.0093	0.0027	0.00049	685933	10554884	10533337	11	10533337	11	10533337	*	Y	0.601399	-3.44444
chr11:10545820:C:T	T	C	0.5474	0.0243	0.472	0.5887	0.026	0.0096	0.006991	0	8.134	11	0.7013	440683	39106	401577	chr11	10545820	11	11	10545820	10545820	1	1	0.4526	398906	0.1167	11	10545820	*	rs10840438	Y	10567367	rs10840438	T	C	0.5652	0.0067	0.0017	0.00014	686809	10567367	10545820	11	10545820	11	10545820	*	Y	2.70833	3.94118
chr11:10546055:C:A	A	C	0.5483	0.0245	0.472	0.5886	0.0257	0.0096	0.00749	0	8.406	11	0.6765	440683	39106	401577	chr11	10546055	11	11	10546055	10546055	1	1	0.4517	398113	0.1166	11	10546055	*	rs10219205	M	10567602	rs10219205	A	C	0.5652	0.0074	0.0019	8.1e-05	549460	10567602	10546055	11	10546055	11	10546055	*	M	2.67708	3.89474
chr11:10566522:G:A	A	G	0.5475	0.0239	0.4752	0.5874	0.0263	0.0096	0.006182	0	8.731	11	0.6468	440683	39106	401577	chr11	10566522	11	11	10566522	10566522	1	1	0.4525	398818	0.1122	11	10566522	*	rs16907989	R	10588069	rs16907989	A	G	0.5658	0.0065	0.0017	0.00018	687605	10588069	10566522	11	10566522	11	10566522	*	R	2.73958	3.82353
chr11:10576848:A:G	A	G	0.436	0.0254	0.3955	0.5107	-0.0273	0.0097	0.004818	0	9.68	11	0.5594	440683	39106	401577	chr11	10576848	11	11	10576848	10576848	1	1	0.436	384276	0.1152	11	10576848	*	rs3741034	R	10598395	rs3741034	A	G	0.421	-0.0069	0.0018	7.6e-05	685340	10598395	10576848	11	10576848	11	10576848	*	R	-2.81443	-3.83333
chr11:11100493:A:C	A	C	0.7337	0.0078	0.7078	0.7516	0.0098	0.0109	0.3688	6	11.696	11	0.3869	440683	39106	401577	chr11	11100493	11	11	11100493	11100493	1	1	0.2663	234708	0.0438	11	11100493	*	rs4315065	M	11122040	rs4315065	A	C	0.7278	-0.0076	0.0021	0.0003	528141	11122040	11100493	11	11100493	11	11100493	*	M	0.899083	-3.61905
chr11:11100760:C:G	C	G	0.7373	0.0081	0.7108	0.7566	0.0113	0.011	0.305	7.2	11.85	11	0.375	440683	39106	401577	chr11	11100760	11	11	11100760	11100760	1	1	0.2627	231535	0.0458	11	11100760	*	rs4396282	S	11122307	rs4396282	C	G	0.7309	-0.0076	0.0021	0.00032	527793	11122307	11100760	11	11100760	11	11100760	*	S	1.02727	-3.61905
chr11:11101827:C:G	C	G	0.7342	0.008	0.7077	0.7547	0.0099	0.0109	0.3637	9.4	12.138	11	0.3533	440683	39106	401577	chr11	11101827	11	11	11101827	11101827	1	1	0.2658	234267	0.047	11	11101827	*	rs7130778	S	11123374	rs7130778	C	G	0.7279	-0.0068	0.002	0.00049	682691	11123374	11101827	11	11101827	11	11101827	*	S	0.908257	-3.4
chr11:11101881:A:G	A	G	0.734	0.008	0.7077	0.7543	0.01	0.0109	0.3603	8.4	12.015	11	0.3625	440683	39106	401577	chr11	11101881	11	11	11101881	11101881	1	1	0.266	234443	0.0466	11	11101881	*	rs10770171	R	11123428	rs10770171	A	G	0.7279	-0.0069	0.002	0.00048	682725	11123428	11101881	11	11101881	11	11101881	*	R	0.917431	-3.45
chr11:11103082:T:C	T	C	0.7346	0.0077	0.7083	0.7555	0.0097	0.011	0.3736	11.4	12.415	11	0.3333	440683	39106	401577	chr11	11103082	11	11	11103082	11103082	1	1	0.2654	233915	0.0472	11	11103082	*	rs10770172	Y	11124629	rs10770172	T	C	0.7282	-0.0071	0.002	0.00031	688234	11124629	11103082	11	11103082	11	11103082	*	Y	0.881818	-3.55
chr11:11103253:T:A	A	T	0.2652	0.0078	0.2443	0.2917	-0.0095	0.011	0.3854	12.3	12.544	11	0.3241	440683	39106	401577	chr11	11103253	11	11	11103253	11103253	1	1	0.2652	233738	0.0474	11	11103253	*	rs10743175	W	11124800	rs10743175	A	T	0.2718	0.0071	0.002	0.00028	682067	11124800	11103253	11	11103253	11	11103253	*	W	-0.863636	3.55
chr11:11103374:T:C	T	C	0.7354	0.0079	0.7102	0.7562	0.01	0.011	0.3598	15	12.938	11	0.2974	440683	39106	401577	chr11	11103374	11	11	11103374	11103374	1	1	0.2646	233209	0.046	11	11103374	*	rs10770173	Y	11124921	rs10770173	T	C	0.7284	-0.0072	0.002	0.00027	681779	11124921	11103374	11	11103374	11	11103374	*	Y	0.909091	-3.6
chr11:11103441:A:C	A	C	0.7348	0.0078	0.7087	0.7558	0.0094	0.011	0.393	12.3	12.545	11	0.3241	440683	39106	401577	chr11	11103441	11	11	11103441	11103441	1	1	0.2652	233738	0.0471	11	11103441	*	rs10770174	M	11124988	rs10770174	A	C	0.728	-0.0071	0.002	0.0003	687485	11124988	11103441	11	11103441	11	11103441	*	M	0.854545	-3.55
chr11:11103813:G:C	C	G	0.2652	0.0077	0.2443	0.2911	-0.0093	0.011	0.3968	12.6	12.585	11	0.3213	440683	39106	401577	chr11	11103813	11	11	11103813	11103813	1	1	0.2652	233738	0.0468	11	11103813	*	rs9783382	S	11125360	rs9783382	C	G	0.2712	0.0071	0.002	0.00032	687191	11125360	11103813	11	11103813	11	11103813	*	S	-0.845455	3.55
chr11:11103872:G:A	A	G	0.2652	0.0077	0.2443	0.2911	-0.0094	0.011	0.3924	12.2	12.531	11	0.3251	440683	39106	401577	chr11	11103872	11	11	11103872	11103872	1	1	0.2652	233738	0.0468	11	11103872	*	rs9783384	R	11125419	rs9783384	A	G	0.2712	0.0071	0.002	0.00031	687194	11125419	11103872	11	11103872	11	11103872	*	R	-0.854545	3.55
chr11:11103929:T:C	T	C	0.7346	0.0077	0.7088	0.7555	0.0096	0.011	0.3801	11.7	12.451	11	0.3307	440683	39106	401577	chr11	11103929	11	11	11103929	11103929	1	1	0.2654	233915	0.0467	11	11103929	*	rs9783367	Y	11125476	rs9783367	T	C	0.7288	-0.0071	0.002	0.00033	687087	11125476	11103929	11	11103929	11	11103929	*	Y	0.872727	-3.55
chr11:11114197:T:A	A	T	0.2547	0.0078	0.2283	0.2816	-0.0103	0.0111	0.3546	5.6	11.652	11	0.3904	440683	39106	401577	chr11	11114197	11	11	11114197	11114197	1	1	0.2547	224484	0.0533	11	11114197	*	rs11043096	W	11135744	rs11043096	A	T	0.2601	0.0073	0.002	0.00022	687136	11135744	11114197	11	11114197	11	11114197	*	W	-0.927928	3.65
chr11:11118534:C:T	T	C	0.2523	0.0066	0.2297	0.2782	-0.0102	0.0112	0.3605	0	10.71	11	0.4679	440683	39106	401577	chr11	11118534	11	11	11118534	11118534	1	1	0.2523	222369	0.0485	11	11118534	*	rs10840563	Y	11140081	rs10840563	T	C	0.2578	0.0071	0.002	0.00039	687961	11140081	11118534	11	11118534	11	11118534	*	Y	-0.910714	3.55
chr11:11121483:T:C	T	C	0.8368	0.0048	0.8229	0.8509	0.0078	0.013	0.5479	8.8	12.061	11	0.359	440683	39106	401577	chr11	11121483	11	11	11121483	11121483	1	1	0.1632	143839	0.028	11	11121483	*	rs6484689	Y	11143030	rs6484689	T	C	0.8316	-0.0111	0.0023	2.1e-06	688855	11143030	11121483	11	11121483	11	11121483	*	Y	0.6	-4.82609
chr11:11534706:T:A	A	T	0.8662	0.0136	0.7736	0.8858	-0.0068	0.0143	0.6368	0	6.501	11	0.8379	440683	39106	401577	chr11	11534706	11	11	11534706	11534706	1	1	0.1338	117927	0.1122	11	11534706	*	rs4296033	W	11556253	rs4296033	A	T	0.8746	0.0108	0.0026	4.6e-05	684741	11556253	11534706	11	11534706	11	11534706	*	W	-0.475524	4.15385
chr11:11704048:G:T	T	G	0.59	0.0123	0.5396	0.61	0.0076	0.01	0.445	0	9.607	11	0.566	440683	39106	401577	chr11	11704048	11	11	11704048	11704048	1	1	0.41	361360	0.0704	11	11704048	*	rs7129495	K	11725595	rs7129495	T	G	0.5767	-0.0101	0.0018	1.3e-08	676773	11725595	11704048	11	11704048	11	11704048	*	K	0.76	-5.61111
chr11:11718780:C:T	T	C	0.5873	0.0134	0.5369	0.6086	0.0056	0.0098	0.572	0	7.205	11	0.7823	440683	39106	401577	chr11	11718780	11	11	11718780	11718780	1	1	0.4127	363740	0.0717	11	11718780	*	rs1026392	Y	11740327	rs1026392	T	C	0.5691	-0.0103	0.0018	4.8e-09	684631	11740327	11718780	11	11718780	11	11718780	*	Y	0.571429	-5.72222
chr11:11720850:T:C	T	C	0.4123	0.0134	0.3911	0.4627	-0.0055	0.0098	0.5723	0	7.181	11	0.7843	440683	39106	401577	chr11	11720850	11	11	11720850	11720850	1	1	0.4123	363387	0.0716	11	11720850	*	rs9667886	Y	11742397	rs9667886	T	C	0.4308	0.0101	0.0017	7.1e-09	684874	11742397	11720850	11	11720850	11	11720850	*	Y	-0.561224	5.94118
chr11:11722964:G:T	T	G	0.5882	0.0133	0.5372	0.6088	0.0057	0.0098	0.5602	0	7.202	11	0.7825	440683	39106	401577	chr11	11722964	11	11	11722964	11722964	1	1	0.4118	362947	0.0716	11	11722964	*	rs4910413	K	11744511	rs4910413	T	G	0.5691	-0.0101	0.0018	8.6e-09	685195	11744511	11722964	11	11722964	11	11722964	*	K	0.581633	-5.61111
chr11:11726093:T:C	T	C	0.4123	0.0137	0.3909	0.4627	-0.006	0.0098	0.539	0	7.249	11	0.7786	440683	39106	401577	chr11	11726093	11	11	11726093	11726093	1	1	0.4123	363387	0.0718	11	11726093	*	rs2233743	Y	11747640	rs2233743	T	C	0.4303	0.01	0.0017	8.2e-09	685395	11747640	11726093	11	11726093	11	11726093	*	Y	-0.612245	5.88235
chr11:11733509:A:G	A	G	0.4407	0.0129	0.4218	0.4864	-0.0089	0.0097	0.3579	0	6.977	11	0.8009	440683	39106	401577	chr11	11733509	11	11	11733509	11733509	1	1	0.4407	388418	0.0646	11	11733509	*	rs1350006	R	11755056	rs1350006	A	G	0.4585	0.0092	0.0017	1.2e-07	685603	11755056	11733509	11	11733509	11	11733509	*	R	-0.917526	5.41176
chr11:11737313:G:A	A	G	0.5879	0.0139	0.5356	0.6096	0.0062	0.0098	0.5248	0	7.235	11	0.7797	440683	39106	401577	chr11	11737313	11	11	11737313	11737313	1	1	0.4121	363211	0.074	11	11737313	*	rs7112296	R	11758860	rs7112296	A	G	0.569	-0.0104	0.0017	2.3e-09	688752	11758860	11737313	11	11737313	11	11737313	*	R	0.632653	-6.11765
chr11:11737546:A:T	A	T	0.412	0.0139	0.3903	0.4644	-0.006	0.0098	0.5378	0	7.164	11	0.7857	440683	39106	401577	chr11	11737546	11	11	11737546	11737546	1	1	0.412	363123	0.0741	11	11737546	*	rs11022011	W	11759093	rs11022011	A	T	0.431	0.01	0.0018	1.3e-08	687498	11759093	11737546	11	11737546	11	11737546	*	W	-0.612245	5.55556
chr11:11739929:G:A	A	G	0.3968	0.0156	0.3525	0.4144	0.0041	0.0098	0.6762	0	7.582	11	0.7502	440683	39106	401577	chr11	11739929	11	11	11739929	11739929	1	1	0.3968	349726	0.0619	11	11739929	*	rs1455255	R	11761476	rs1455255	A	G	0.3728	-0.0087	0.0018	1.4e-06	687724	11761476	11739929	11	11739929	11	11739929	*	R	0.418367	-4.83333
chr11:11740745:T:C	T	C	0.5824	0.0041	0.5642	0.5945	-0.011	0.0097	0.2565	0.4	11.042	11	0.4398	440683	39106	401577	chr11	11740745	11	11	11740745	11740745	1	1	0.4176	368058	0.0303	11	11740745	*	rs897355	Y	11762292	rs897355	T	C	0.5866	0.0082	0.0017	2.5e-06	689626	11762292	11740745	11	11740745	11	11740745	*	Y	-1.13402	4.82353
chr11:11740774:C:G	C	G	0.4061	0.014	0.3838	0.4549	-0.0077	0.0098	0.4307	0	7.243	11	0.779	440683	39106	401577	chr11	11740774	11	11	11740774	11740774	1	1	0.4061	357923	0.0711	11	11740774	*	rs897356	S	11762321	rs897356	C	G	0.4273	0.0109	0.0018	4.3e-10	687474	11762321	11740774	11	11740774	11	11740774	*	S	-0.785714	6.05556
chr11:11740811:A:T	A	T	0.5834	0.0035	0.5744	0.5952	-0.0112	0.0097	0.2496	4.6	11.526	11	0.4003	440683	39106	401577	chr11	11740811	11	11	11740811	11740811	1	1	0.4166	367177	0.0208	11	11740811	*	rs897357	W	11762358	rs897357	A	T	0.587	0.0084	0.0017	1.5e-06	689693	11762358	11740811	11	11740811	11	11740811	*	W	-1.15464	4.94118
chr11:11740848:T:C	T	C	0.5824	0.004	0.5735	0.5945	-0.0111	0.0097	0.2537	0	10.771	11	0.4626	440683	39106	401577	chr11	11740848	11	11	11740848	11740848	1	1	0.4176	368058	0.021	11	11740848	*	rs897358	Y	11762395	rs897358	T	C	0.5866	0.0083	0.0017	2e-06	689965	11762395	11740848	11	11740848	11	11740848	*	Y	-1.14433	4.88235
chr11:11741742:C:T	T	C	0.4097	0.0045	0.3932	0.4168	0.0107	0.0097	0.2729	0	10.208	11	0.5118	440683	39106	401577	chr11	11741742	11	11	11741742	11741742	1	1	0.4097	361096	0.0236	11	11741742	*	rs897359	Y	11763289	rs897359	T	C	0.4041	-0.008	0.0017	5.3e-06	692554	11763289	11741742	11	11741742	11	11741742	*	Y	1.10309	-4.70588
chr11:11742301:T:C	T	C	0.5904	0.0037	0.5845	0.6062	-0.01	0.0097	0.3056	0	10.29	11	0.5045	440683	39106	401577	chr11	11742301	11	11	11742301	11742301	1	1	0.4096	361008	0.0217	11	11742301	*	rs897360	Y	11763848	rs897360	T	C	0.5961	0.0079	0.0017	5.4e-06	692053	11763848	11742301	11	11742301	11	11742301	*	Y	-1.03093	4.64706
chr11:11742718:C:G	C	G	0.6426	0.0056	0.631	0.6632	-0.0143	0.01	0.1532	1.1	11.125	11	0.4328	440683	39106	401577	chr11	11742718	11	11	11742718	11742718	1	1	0.3574	315000	0.0322	11	11742718	*	rs897361	S	11764265	rs897361	C	G	0.6443	0.0079	0.0018	1.1e-05	689907	11764265	11742718	11	11742718	11	11742718	*	S	-1.43	4.38889
chr11:11743012:G:C	C	G	0.2277	0.0054	0.218	0.2424	0.0198	0.0114	0.0835	0	6.623	11	0.8287	440683	39106	401577	chr11	11743012	11	11	11743012	11743012	1	1	0.2277	200687	0.0244	11	11743012	*	rs731369	S	11764559	rs731369	C	G	0.2267	-0.0081	0.0023	0.00038	667714	11764559	11743012	11	11743012	11	11743012	*	S	1.73684	-3.52174
chr11:11744066:C:T	T	C	0.58	0.0143	0.5312	0.6038	0.0057	0.0098	0.5603	0	6.258	11	0.8556	440683	39106	401577	chr11	11744066	11	11	11744066	11744066	1	1	0.42	370174	0.0726	11	11744066	*	rs11604688	Y	11765613	rs11604688	T	C	0.5607	-0.0103	0.0017	3.6e-09	686104	11765613	11744066	11	11744066	11	11744066	*	Y	0.581633	-6.05882
chr11:11744377:T:A	A	T	0.4353	0.0054	0.4118	0.4435	0.0062	0.0097	0.52	0	9.782	11	0.5501	440683	39106	401577	chr11	11744377	11	11	11744377	11744377	1	1	0.4353	383659	0.0317	11	11744377	*	rs7112160	W	11765924	rs7112160	A	T	0.4291	-0.0086	0.0017	8.6e-07	685342	11765924	11744377	11	11744377	11	11744377	*	W	0.639175	-5.05882
chr11:11744474:G:C	C	G	0.4356	0.0054	0.412	0.4436	0.0059	0.0097	0.5434	0	9.595	11	0.5671	440683	39106	401577	chr11	11744474	11	11	11744474	11744474	1	1	0.4356	383923	0.0316	11	11744474	*	rs7122838	S	11766021	rs7122838	C	G	0.4305	-0.0085	0.0017	1e-06	685315	11766021	11744474	11	11744474	11	11744474	*	S	0.608247	-5
chr11:11748317:C:A	A	C	0.4051	0.009	0.3796	0.4204	0.0015	0.0098	0.8788	26.1	14.894	11	0.1874	440683	39106	401577	chr11	11748317	11	11	11748317	11748317	1	1	0.4051	357041	0.0408	11	11748317	*	rs2896587	M	11769864	rs2896587	A	C	0.3972	-0.0082	0.0018	3.4e-06	680991	11769864	11748317	11	11748317	11	11748317	*	M	0.153061	-4.55556
chr11:11750432:A:T	A	T	0.4118	0.015	0.3874	0.4658	-0.0004	0.0098	0.9691	0	6.158	11	0.8626	440683	39106	401577	chr11	11750432	11	11	11750432	11750432	1	1	0.4118	362947	0.0784	11	11750432	*	rs10500748	W	11771979	rs10500748	A	T	0.429	0.0101	0.0018	7.7e-09	684690	11771979	11750432	11	11750432	11	11750432	*	W	-0.0408163	5.61111
chr11:11752094:T:C	T	C	0.424	0.0159	0.3969	0.4824	0.0011	0.0097	0.9135	0	7.332	11	0.7716	440683	39106	401577	chr11	11752094	11	11	11752094	11752094	1	1	0.424	373699	0.0855	11	11752094	*	rs897362	Y	11773641	rs897362	T	C	0.4443	0.0092	0.0017	1.2e-07	685541	11773641	11752094	11	11752094	11	11752094	*	Y	0.113402	5.41176
chr11:11760618:G:A	A	G	0.5287	0.0174	0.474	0.5604	0.0026	0.0096	0.7855	0	5.494	11	0.9049	440683	39106	401577	chr11	11760618	11	11	11760618	11760618	1	1	0.4713	415388	0.0864	11	11760618	*	rs7937815	R	11782165	rs7937815	A	G	0.5165	-0.0094	0.0017	4.6e-08	686411	11782165	11760618	11	11760618	11	11760618	*	R	0.270833	-5.52941
chr11:11765706:A:G	A	G	0.4239	0.019	0.3899	0.4883	0.004	0.0097	0.6817	0	6.786	11	0.8162	440683	39106	401577	chr11	11765706	11	11	11765706	11765706	1	1	0.4239	373611	0.0984	11	11765706	*	rs11824377	R	11787253	rs11824377	A	G	0.4527	0.0098	0.0017	1.4e-08	687687	11787253	11765706	11	11765706	11	11765706	*	R	0.412371	5.76471
chr11:11770502:C:T	T	C	0.1674	0.0146	0.1265	0.1987	0.0154	0.013	0.2354	0	8.44	11	0.6734	440683	39106	401577	chr11	11770502	11	11	11770502	11770502	1	1	0.1674	147541	0.0722	11	11770502	*	rs17374933	Y	11792049	rs17374933	T	C	0.1861	0.0088	0.0023	0.00014	681426	11792049	11770502	11	11770502	11	11770502	*	Y	1.18462	3.82609
chr11:11775180:C:T	T	C	0.4286	0.019	0.384	0.4668	-0.0017	0.0097	0.8618	0	5.211	11	0.9205	440683	39106	401577	chr11	11775180	11	11	11775180	11775180	1	1	0.4286	377753	0.0828	11	11775180	*	rs1037587	Y	11796727	rs1037587	T	C	0.4535	0.0106	0.0017	1.1e-09	687559	11796727	11775180	11	11775180	11	11775180	*	Y	-0.175258	6.23529
chr11:11775350:G:T	T	G	0.5666	0.0178	0.499	0.5958	0.0019	0.0096	0.8448	0	5.021	11	0.9302	440683	39106	401577	chr11	11775350	11	11	11775350	11775350	1	1	0.4334	381984	0.0968	11	11775350	*	rs2054117	K	11796897	rs2054117	T	G	0.5482	-0.0105	0.0017	1.2e-09	687647	11796897	11775350	11	11775350	11	11775350	*	K	0.197917	-6.17647
chr11:11776127:C:T	T	C	0.1565	0.0148	0.1134	0.1875	0.0142	0.0133	0.2867	15.9	13.083	11	0.2879	440683	39106	401577	chr11	11776127	11	11	11776127	11776127	1	1	0.1565	137934	0.0741	11	11776127	*	rs17375263	Y	11797674	rs17375263	T	C	0.1724	0.0095	0.0024	6.1e-05	687312	11797674	11776127	11	11776127	11	11776127	*	Y	1.06767	3.95833
chr11:11777470:A:G	A	G	0.2296	0.0142	0.2007	0.2695	-0.0073	0.0114	0.5259	14	12.784	11	0.3077	440683	39106	401577	chr11	11777470	11	11	11777470	11777470	1	1	0.2296	202362	0.0688	11	11777470	*	rs4451726	R	11799017	rs4451726	A	G	0.2371	0.0073	0.0021	0.00036	690144	11799017	11777470	11	11777470	11	11777470	*	R	-0.640351	3.47619
chr11:11781749:T:G	T	G	0.8077	0.0148	0.7729	0.8548	-0.009	0.0122	0.4605	0	8.333	11	0.6832	440683	39106	401577	chr11	11781749	11	11	11781749	11781749	1	1	0.1923	169487	0.0819	11	11781749	*	rs1466257	K	11803296	rs1466257	T	G	0.7893	-0.0084	0.0022	0.00012	683984	11803296	11781749	11	11781749	11	11781749	*	K	-0.737705	-3.81818
chr11:11783664:G:A	A	G	0.1868	0.0155	0.1393	0.2222	0.0062	0.0124	0.6152	0	9.373	11	0.5875	440683	39106	401577	chr11	11783664	11	11	11783664	11783664	1	1	0.1868	164639	0.0829	11	11783664	*	rs2124231	R	11805211	rs2124231	A	G	0.2056	0.0098	0.0022	1e-05	684232	11805211	11783664	11	11783664	11	11783664	*	R	0.5	4.45455
chr11:11783886:T:C	T	C	0.6824	0.0173	0.6517	0.7245	-0.0014	0.0103	0.8879	0	7.208	11	0.782	440683	39106	401577	chr11	11783886	11	11	11783886	11783886	1	1	0.3176	279922	0.0728	11	11783886	*	rs10831672	Y	11805433	rs10831672	T	C	0.6962	0.0082	0.0019	1.8e-05	679390	11805433	11783886	11	11783886	11	11783886	*	Y	-0.135922	4.31579
chr11:11784780:G:A	A	G	0.1904	0.0131	0.145	0.2207	0.0095	0.0122	0.4364	0	5.466	11	0.9065	440683	39106	401577	chr11	11784780	11	11	11784780	11784780	1	1	0.1904	167812	0.0757	11	11784780	*	rs6485214	R	11806327	rs6485214	A	G	0.206	0.0083	0.0022	0.00018	681056	11806327	11784780	11	11784780	11	11784780	*	R	0.778689	3.77273
chr11:11789023:A:T	A	T	0.8085	0.0132	0.7784	0.8556	-0.0098	0.0121	0.4174	0	6.183	11	0.8609	440683	39106	401577	chr11	11789023	11	11	11789023	11789023	1	1	0.1915	168782	0.0772	11	11789023	*	rs2034801	W	11810570	rs2034801	A	T	0.7936	-0.0086	0.0022	7.7e-05	685340	11810570	11789023	11	11789023	11	11789023	*	W	-0.809917	-3.90909
chr11:11790929:G:A	A	G	0.1913	0.0133	0.1444	0.2214	0.0097	0.0121	0.4225	0	6.045	11	0.8704	440683	39106	401577	chr11	11790929	11	11	11790929	11790929	1	1	0.1913	168605	0.077	11	11790929	*	rs7946710	R	11812476	rs7946710	A	G	0.2066	0.0085	0.0022	9.6e-05	692259	11812476	11790929	11	11790929	11	11790929	*	R	0.801653	3.86364
chr11:11798902:A:C	A	C	0.5158	0.0177	0.4719	0.5585	-0.0045	0.0095	0.6405	6	11.708	11	0.386	440683	39106	401577	chr11	11798902	11	11	11798902	11798902	1	1	0.4842	426757	0.0866	11	11798902	*	rs10831676	H	11820449	rs10831676	A	C	0.5408	0.0078	0.0017	6.5e-06	688843	11820449	11798902	11	11798902	11	11798902	*	H	-0.473684	4.58824
chr11:11808151:G:T	T	G	0.1826	0.0157	0.1324	0.2165	0.0057	0.0124	0.6473	0	7.516	11	0.7559	440683	39106	401577	chr11	11808151	11	11	11808151	11808151	1	1	0.1826	160937	0.0841	11	11808151	*	rs17449318	K	11829698	rs17449318	T	G	0.1997	0.0096	0.0022	1.2e-05	691810	11829698	11808151	11	11808151	11	11808151	*	K	0.459677	4.36364
chr11:11809940:C:G	C	G	0.808	0.0136	0.7773	0.8554	-0.0088	0.0121	0.4646	0	5.43	11	0.9086	440683	39106	401577	chr11	11809940	11	11	11809940	11809940	1	1	0.192	169222	0.0781	11	11809940	*	rs7924556	S	11831487	rs7924556	C	G	0.7928	-0.0085	0.0022	8.8e-05	691611	11831487	11809940	11	11809940	11	11809940	*	S	-0.727273	-3.86364
chr11:11810796:G:A	A	G	0.1873	0.0144	0.137	0.2202	0.008	0.0122	0.5137	0	6.473	11	0.84	440683	39106	401577	chr11	11810796	11	11	11810796	11810796	1	1	0.1873	165080	0.0832	11	11810796	*	rs1020679	R	11832343	rs1020679	A	G	0.2039	0.0089	0.0022	4.2e-05	691493	11832343	11810796	11	11810796	11	11810796	*	R	0.655738	4.04545
chr11:11811324:C:T	T	C	0.1919	0.0135	0.1445	0.2225	0.0087	0.0121	0.4714	0	5.45	11	0.9075	440683	39106	401577	chr11	11811324	11	11	11811324	11811324	1	1	0.1919	169134	0.078	11	11811324	*	rs2124232	Y	11832871	rs2124232	T	C	0.207	0.0085	0.0022	7.8e-05	691646	11832871	11811324	11	11811324	11	11811324	*	Y	0.719008	3.86364
chr11:11822969:A:G	A	G	0.8106	0.0152	0.776	0.8617	-0.0086	0.0121	0.4802	0	6.321	11	0.8511	440683	39106	401577	chr11	11822969	11	11	11822969	11822969	1	1	0.1894	166931	0.0857	11	11822969	*	rs1542379	R	11844516	rs1542379	A	G	0.7945	-0.0088	0.0022	5.2e-05	691703	11844516	11822969	11	11822969	11	11822969	*	R	-0.710744	-4
chr11:11826923:T:C	T	C	0.8111	0.0152	0.7762	0.8634	-0.0082	0.0122	0.5001	0	6.173	11	0.8616	440683	39106	401577	chr11	11826923	11	11	11826923	11826923	1	1	0.1889	166490	0.0872	11	11826923	*	rs4910426	Y	11848470	rs4910426	T	C	0.7953	-0.0091	0.0022	3.2e-05	691604	11848470	11826923	11	11826923	11	11826923	*	Y	-0.672131	-4.13636
chr11:11843859:C:T	T	C	0.0741	0.0035	0.067	0.0857	-0.0106	0.0181	0.56	0	8.017	11	0.7118	440683	39106	401577	chr11	11843859	11	11	11843859	11843859	1	1	0.0741	65309.2	0.0187	11	11843859	*	rs12789925	Y	11865406	rs12789925	T	C	0.07244	-0.0112	0.0031	0.0003	795455	11865406	11843859	11	11843859	11	11843859	*	Y	-0.585635	-3.6129
chr11:11845268:T:G	T	G	0.8329	0.009	0.8138	0.8443	0.006	0.0127	0.6399	55.3	24.616	11	0.01037	440683	39106	401577	chr11	11845268	11	11	11845268	11845268	1	1	0.1671	147276	0.0305	11	11845268	*	rs17450541	K	11866815	rs17450541	T	G	0.8361	0.0082	0.0023	0.0004	690687	11866815	11845268	11	11845268	11	11845268	*	K	0.472441	3.56522
chr11:11846203:T:C	T	C	0.8311	0.0085	0.8131	0.8431	0.007	0.0127	0.5807	55.3	24.616	11	0.01037	440683	39106	401577	chr11	11846203	11	11	11846203	11846203	1	1	0.1689	148863	0.03	11	11846203	*	rs17378517	Y	11867750	rs17378517	T	C	0.8356	0.0086	0.0023	0.00019	689891	11867750	11846203	11	11846203	11	11846203	*	Y	0.551181	3.73913
chr11:11858671:G:A	A	G	0.1911	0.0163	0.1416	0.2311	0.0018	0.0122	0.8853	0	6.488	11	0.8389	440683	39106	401577	chr11	11858671	11	11	11858671	11858671	1	1	0.1911	168429	0.0895	11	11858671	*	rs4259823	R	11880218	rs4259823	A	G	0.2084	0.0098	0.0022	6e-06	691588	11880218	11858671	11	11858671	11	11858671	*	R	0.147541	4.45455
chr11:11861907:A:G	A	G	0.7419	0.0245	0.6756	0.8074	0.0028	0.0109	0.7972	0	7.856	11	0.7261	440683	39106	401577	chr11	11861907	11	11	11861907	11861907	1	1	0.2581	227481	0.1318	11	11861907	*	rs10831685	R	11883454	rs10831685	A	G	0.7316	-0.009	0.0019	3.3e-06	691942	11883454	11861907	11	11861907	11	11861907	*	R	0.256881	-4.73684
chr11:11871670:G:A	A	G	0.1685	0.0088	0.1575	0.1871	-0.0054	0.0127	0.6692	52.8	23.328	11	0.01588	440683	39106	401577	chr11	11871670	11	11	11871670	11871670	1	1	0.1685	148510	0.0296	11	11871670	*	rs12418890	R	11893217	rs12418890	A	G	0.1654	-0.0085	0.0023	0.00024	691236	11893217	11871670	11	11871670	11	11871670	*	R	-0.425197	-3.69565
chr11:11877196:T:G	T	G	0.7417	0.0244	0.6756	0.8068	0.0043	0.0109	0.6964	0	7.716	11	0.7385	440683	39106	401577	chr11	11877196	11	11	11877196	11877196	1	1	0.2583	227657	0.1312	11	11877196	*	rs10831690	K	11898743	rs10831690	T	G	0.7317	-0.0091	0.002	3.1e-06	691719	11898743	11877196	11	11877196	11	11877196	*	K	0.394495	-4.55
chr11:11885502:A:G	A	G	0.8332	0.0086	0.815	0.8441	0.005	0.0127	0.6943	54.1	23.978	11	0.01283	440683	39106	401577	chr11	11885502	11	11	11885502	11885502	1	1	0.1668	147012	0.0291	11	11885502	*	rs12417173	R	11907049	rs12417173	A	G	0.8359	0.0086	0.0023	0.00022	691457	11907049	11885502	11	11885502	11	11885502	*	R	0.393701	3.73913
chr11:11909592:C:T	T	C	0.1663	0.0087	0.1555	0.1845	-0.0062	0.0128	0.6303	53.6	23.723	11	0.01395	440683	39106	401577	chr11	11909592	11	11	11909592	11909592	1	1	0.1663	146571	0.029	11	11909592	*	rs4910428	Y	11931139	rs4910428	T	C	0.1624	-0.0085	0.0024	0.0003	690938	11931139	11909592	11	11909592	11	11909592	*	Y	-0.484375	-3.54167
chr11:11933239:G:A	A	G	0.7367	0.0262	0.6417	0.7829	0.0031	0.011	0.7747	0	7.943	11	0.7184	440683	39106	401577	chr11	11933239	11	11	11933239	11933239	1	1	0.2633	232064	0.1412	11	11933239	*	rs10741562	R	11954786	rs10741562	A	G	0.7296	-0.0091	0.002	5.5e-06	637428	11954786	11933239	11	11933239	11	11933239	*	R	0.281818	-4.55
chr11:11933671:C:T	T	C	0.7366	0.0263	0.6416	0.7829	0.0031	0.011	0.7779	0	7.908	11	0.7215	440683	39106	401577	chr11	11933671	11	11	11933671	11933671	1	1	0.2634	232152	0.1413	11	11933671	*	rs6485303	Y	11955218	rs6485303	T	C	0.7342	-0.0091	0.0019	3.1e-06	691819	11955218	11933671	11	11933671	11	11933671	*	Y	0.281818	-4.78947
chr11:11949424:T:C	T	C	0.2665	0.0255	0.2215	0.3606	-0.0064	0.0109	0.5584	0	6.671	11	0.8251	440683	39106	401577	chr11	11949424	11	11	11949424	11949424	1	1	0.2665	234884	0.1391	11	11949424	*	rs10741563	Y	11970971	rs10741563	T	C	0.2675	0.0092	0.0019	2.3e-06	691768	11970971	11949424	11	11949424	11	11949424	*	Y	-0.587156	4.84211
chr11:11953953:G:A	A	G	0.7369	0.0264	0.6424	0.8008	0.0046	0.011	0.674	0	7.207	11	0.7821	440683	39106	401577	chr11	11953953	11	11	11953953	11953953	1	1	0.2631	231887	0.1584	11	11953953	*	rs10765912	R	11975500	rs10765912	A	G	0.7322	-0.009	0.0019	3.3e-06	692023	11975500	11953953	11	11953953	11	11953953	*	R	0.418182	-4.73684
chr11:11958850:T:C	T	C	0.2572	0.0254	0.214	0.3508	-0.0074	0.0111	0.5016	0	8.13	11	0.7016	440683	39106	401577	chr11	11958850	11	11	11958850	11958850	1	1	0.2572	226687	0.1368	11	11958850	*	rs13903	Y	11980397	rs13903	T	C	0.2605	0.0095	0.002	2.8e-06	636798	11980397	11958850	11	11958850	11	11958850	*	Y	-0.666667	4.75
chr11:11958902:A:G	A	G	0.898	0.0052	0.8887	0.9129	0.018	0.0157	0.2522	0	8.017	11	0.7117	440683	39106	401577	chr11	11958902	11	11	11958902	11958902	1	1	0.102	89899.3	0.0242	11	11958902	*	rs2279566	R	11980449	rs2279566	A	G	0.8321	0.0101	0.0028	0.00034	691988	11980449	11958902	11	11958902	11	11958902	*	R	1.1465	3.60714
chr11:11962177:A:G	A	G	0.8822	0.0042	0.8724	0.8863	-0.002	0.0148	0.8938	37.7	17.645	11	0.09019	440683	39106	401577	chr11	11962177	11	11	11962177	11962177	1	1	0.1178	103825	0.0139	11	11962177	*	rs903005	R	11983724	rs903005	A	G	0.8808	0.0106	0.0027	9.6e-05	676592	11983724	11962177	11	11962177	11	11962177	*	R	-0.135135	3.92593
chr11:11964514:T:C	T	C	0.2507	0.0217	0.2106	0.3023	-0.009	0.0111	0.4186	0	9.802	11	0.5483	440683	39106	401577	chr11	11964514	11	11	11964514	11964514	1	1	0.2507	220958	0.0917	11	11964514	*	rs3206824	Y	11986061	rs3206824	T	C	0.2532	0.0101	0.002	3.7e-07	692536	11986061	11964514	11	11964514	11	11964514	*	Y	-0.810811	5.05
chr11:11966650:G:A	A	G	0.1858	0.0155	0.1607	0.2147	-0.0165	0.0123	0.1784	62.8	29.605	11	0.001827	440683	39106	401577	chr11	11966650	11	11	11966650	11966650	1	1	0.1858	163758	0.054	11	11966650	*	rs7479970	R	11988197	rs7479970	A	G	0.1742	-0.0094	0.0023	4.2e-05	684613	11988197	11966650	11	11966650	11	11966650	*	R	-1.34146	-4.08696
chr11:11967604:C:G	C	G	0.1966	0.0243	0.1615	0.2979	0.0009	0.0123	0.9441	10.4	12.278	11	0.3431	440683	39106	401577	chr11	11967604	11	11	11967604	11967604	1	1	0.1966	173277	0.1364	11	11967604	*	rs7396187	S	11989151	rs7396187	C	G	0.1973	0.0097	0.0022	1.1e-05	680350	11989151	11967604	11	11967604	11	11967604	*	S	0.0731707	4.40909
chr11:11968352:T:C	T	C	0.1863	0.0214	0.158	0.2859	-0.0067	0.0125	0.5945	30.8	15.906	11	0.1447	440683	39106	401577	chr11	11968352	11	11	11968352	11968352	1	1	0.1863	164198	0.1279	11	11968352	*	rs2291599	Y	11989899	rs2291599	T	C	0.1842	0.0103	0.0023	6e-06	680471	11989899	11968352	11	11968352	11	11968352	*	Y	-0.536	4.47826
chr11:11975884:C:G	C	G	0.185	0.0216	0.1581	0.2794	-0.0049	0.0126	0.6962	36.8	17.405	11	0.09644	440683	39106	401577	chr11	11975884	11	11	11975884	11975884	1	1	0.185	163053	0.1213	11	11975884	*	rs6485328	S	11997431	rs6485328	C	G	0.1835	0.0108	0.0023	2.1e-06	679463	11997431	11975884	11	11975884	11	11975884	*	S	-0.388889	4.69565
chr11:11980040:T:C	T	C	0.1544	0.0144	0.134	0.2373	-0.0033	0.0136	0.8063	21.6	14.027	11	0.2315	440683	39106	401577	chr11	11980040	11	11	11980040	11980040	1	1	0.1544	136083	0.1033	11	11980040	*	rs10734190	Y	12001587	rs10734190	T	C	0.1583	0.0113	0.0025	4.1e-06	672877	12001587	11980040	11	11980040	11	11980040	*	Y	-0.242647	4.52
chr11:11982619:G:A	A	G	0.0141	0.0034	0.0074	0.0199	-0.1165	0.044	0.008147	0	7.405	10	0.6868	440115	38943	401172	chr11	11982619	11	11	11982619	11982619	0.995832	0.998991	0.0141	12411.2	0.0125	11	11982619	*	rs16910281	R	12004166	rs16910281	A	G	0.01286	-0.0369	0.0095	0.00011	622608	12004166	11982619	11	11982619	11	11982619	*	R	-2.64773	-3.88421
chr11:12420504:G:A	A	G	0.5583	0.0078	0.5145	0.5756	0.0012	0.0097	0.9037	14.4	12.856	11	0.3028	440683	39106	401577	chr11	12420504	11	11	12420504	12420504	1	1	0.4417	389299	0.0611	11	12420504	*	rs1559842	R	12442051	rs1559842	A	G	0.5648	0.0064	0.0017	0.00021	692375	12442051	12420504	11	12420504	11	12420504	*	R	0.123711	3.76471
chr11:12421050:G:A	A	G	0.5594	0.0093	0.5139	0.5757	0.0009	0.0096	0.9288	14	12.796	11	0.3069	440683	39106	401577	chr11	12421050	11	11	12421050	12421050	1	1	0.4406	388330	0.0618	11	12421050	*	rs10500757	R	12442597	rs10500757	A	G	0.5652	0.0064	0.0017	0.00023	692584	12442597	12421050	11	12421050	11	12421050	*	R	0.09375	3.76471
chr11:12421676:G:T	T	G	0.5594	0.0088	0.5133	0.5756	0.0008	0.0096	0.9342	15.7	13.043	11	0.2905	440683	39106	401577	chr11	12421676	11	11	12421676	12421676	1	1	0.4406	388330	0.0623	11	12421676	*	rs4418789	K	12443223	rs4418789	T	G	0.565	0.0062	0.0017	0.0003	692230	12443223	12421676	11	12421676	11	12421676	*	K	0.0833333	3.64706
chr11:12421801:A:G	A	G	0.637	0.0069	0.619	0.6697	0.012	0.0099	0.227	0	10.852	11	0.4558	440683	39106	401577	chr11	12421801	11	11	12421801	12421801	1	1	0.363	319936	0.0507	11	12421801	*	rs11022351	R	12443348	rs11022351	A	G	0.6418	0.0063	0.0018	0.00045	692050	12443348	12421801	11	12421801	11	12421801	*	R	1.21212	3.5
chr11:12425660:G:A	A	G	0.5587	0.0077	0.5151	0.5756	0.0001	0.0097	0.9935	16.9	13.231	11	0.2785	440683	39106	401577	chr11	12425660	11	11	12425660	12425660	1	1	0.4413	388947	0.0605	11	12425660	*	rs11022354	R	12447207	rs11022354	A	G	0.5655	0.0063	0.0017	0.00029	691050	12447207	12425660	11	12425660	11	12425660	*	R	0.0103093	3.70588
chr11:12443499:C:T	T	C	0.3535	0.007	0.3089	0.3649	-0.0117	0.01	0.242	8.1	11.968	11	0.366	440683	39106	401577	chr11	12443499	11	11	12443499	12443499	1	1	0.3535	311563	0.056	11	12443499	*	rs12793622	Y	12465046	rs12793622	T	C	0.3489	-0.0073	0.0018	6.7e-05	687366	12465046	12443499	11	12443499	11	12443499	*	Y	-1.17	-4.05556
chr11:12445234:G:C	C	G	0.3544	0.0072	0.3114	0.3642	-0.0113	0.01	0.2559	9.6	12.167	11	0.3512	440683	39106	401577	chr11	12445234	11	11	12445234	12445234	1	1	0.3544	312356	0.0528	11	12445234	*	rs16936	S	12466781	rs16936	C	G	0.3509	-0.0074	0.0018	5.1e-05	690953	12466781	12445234	11	12445234	11	12445234	*	S	-1.13	-4.11111
chr11:12445748:G:T	T	G	0.356	0.0077	0.3124	0.3655	-0.0106	0.0099	0.285	9.2	12.11	11	0.3554	440683	39106	401577	chr11	12445748	11	11	12445748	12445748	1	1	0.356	313766	0.0531	11	12445748	*	rs10831821	D	12467295	rs10831821	T	G	0.351	-0.0075	0.0018	2.8e-05	691677	12467295	12445748	11	12445748	11	12445748	*	D	-1.07071	-4.16667
chr11:12446595:C:T	T	C	0.3553	0.0077	0.3124	0.3645	-0.011	0.0099	0.2673	8.9	12.073	11	0.3582	440683	39106	401577	chr11	12446595	11	11	12446595	12446595	1	1	0.3553	313149	0.0521	11	12446595	*	rs10831824	Y	12468142	rs10831824	T	C	0.351	-0.0074	0.0018	4.9e-05	692502	12468142	12446595	11	12446595	11	12446595	*	Y	-1.11111	-4.11111
chr11:12446690:A:C	A	C	0.6572	0.0063	0.6462	0.698	0.008	0.01	0.4251	7.2	11.848	11	0.3752	440683	39106	401577	chr11	12446690	11	11	12446690	12446690	1	1	0.3428	302132	0.0518	11	12446690	*	rs10831825	M	12468237	rs10831825	A	C	0.6582	0.0069	0.0018	0.00015	691155	12468237	12446690	11	12446690	11	12446690	*	M	0.8	3.83333
chr11:12453730:T:C	T	C	0.3408	0.013	0.3206	0.3949	-0.0073	0.0101	0.4703	7.5	11.886	11	0.3723	440683	39106	401577	chr11	12453730	11	11	12453730	12453730	1	1	0.3408	300370	0.0743	11	12453730	*	rs10765950	Y	12475277	rs10765950	T	C	0.3224	-0.0076	0.0019	5.6e-05	688671	12475277	12453730	11	12453730	11	12453730	*	Y	-0.722772	-4
chr11:12453830:G:C	C	G	0.0925	0.0066	0.0784	0.1043	0.0117	0.0168	0.4879	15	12.944	11	0.297	440683	39106	401577	chr11	12453830	11	11	12453830	12453830	1	1	0.0925	81526.4	0.0259	11	12453830	*	rs11821909	S	12475377	rs11821909	C	G	0.09156	0.0123	0.0032	0.00011	649672	12475377	12453830	11	12453830	11	12453830	*	S	0.696429	3.84375
chr11:12454684:A:C	A	C	0.909	0.0073	0.8967	0.9251	-0.0096	0.0169	0.5701	17.1	13.277	11	0.2756	440683	39106	401577	chr11	12454684	11	11	12454684	12454684	1	1	0.091	80204.3	0.0284	11	12454684	*	rs1365403	M	12476231	rs1365403	A	C	0.90727	-0.0134	0.0032	2.4e-05	665854	12476231	12454684	11	12454684	11	12454684	*	M	-0.568047	-4.1875
chr11:12454824:T:C	T	C	0.9099	0.0071	0.8976	0.9253	-0.0084	0.017	0.622	15.4	13.006	11	0.2929	440683	39106	401577	chr11	12454824	11	11	12454824	12454824	1	1	0.0901	79411.1	0.0277	11	12454824	*	rs1365402	Y	12476371	rs1365402	T	C	0.90879	-0.0135	0.0032	2.6e-05	653573	12476371	12454824	11	12454824	11	12454824	*	Y	-0.494118	-4.21875
chr11:12456868:G:C	C	G	0.0927	0.0066	0.076	0.1041	0.0151	0.0168	0.3694	15.1	12.959	11	0.296	440683	39106	401577	chr11	12456868	11	11	12456868	12456868	1	1	0.0927	81702.6	0.0281	11	12456868	*	rs12098918	S	12478415	rs12098918	C	G	0.09051	0.0125	0.0032	9.7e-05	653982	12478415	12456868	11	12456868	11	12456868	*	S	0.89881	3.90625
chr11:12457520:T:C	T	C	0.6468	0.0131	0.6224	0.6757	0.0056	0.01	0.5794	19.2	13.622	11	0.2546	440683	39106	401577	chr11	12457520	11	11	12457520	12457520	1	1	0.3532	311298	0.0533	11	12457520	*	rs11022360	Y	12479067	rs11022360	T	C	0.6601	0.0075	0.0019	6.7e-05	675684	12479067	12457520	11	12457520	11	12457520	*	Y	0.56	3.94737
chr11:12461021:C:T	T	C	0.355	0.0056	0.3322	0.3745	-0.0076	0.0101	0.4495	55.4	24.69	11	0.01012	440683	39106	401577	chr11	12461021	11	11	12461021	12461021	1	1	0.355	312885	0.0423	11	12461021	*	rs1426576	Y	12482568	rs1426576	T	C	0.3489	0.0066	0.0018	0.00032	680796	12482568	12461021	11	12461021	11	12461021	*	Y	-0.752475	3.66667
chr11:12466070:G:A	A	G	0.4225	0.0118	0.3706	0.4496	-0.0063	0.0097	0.5173	52.7	23.258	11	0.01625	440683	39106	401577	chr11	12466070	11	11	12466070	12466070	1	1	0.4225	372377	0.079	11	12466070	*	rs4356208	R	12487617	rs4356208	A	G	0.4263	0.0083	0.0019	1.5e-05	524183	12487617	12466070	11	12466070	11	12466070	*	R	-0.649485	4.36842
chr11:12470575:T:G	T	G	0.6206	0.0147	0.5906	0.6651	0.0024	0.01	0.8082	8.2	11.983	11	0.3649	440683	39106	401577	chr11	12470575	11	11	12470575	12470575	1	1	0.3794	334390	0.0745	11	12470575	*	rs10831828	K	12492122	rs10831828	T	G	0.6463	0.0064	0.0018	0.00043	668387	12492122	12470575	11	12470575	11	12470575	*	K	0.24	3.55556
chr11:13153618:A:G	A	G	0.8683	0.0056	0.8558	0.8832	0.0077	0.0145	0.595	0	6.747	11	0.8192	440683	39106	401577	chr11	13153618	11	11	13153618	13153618	1	1	0.1317	116076	0.0274	11	13153618	*	rs11022695	R	13175165	rs11022695	A	G	0.8656	-0.0112	0.0027	3.8e-05	659269	13175165	13153618	11	13153618	11	13153618	*	R	0.531034	-4.14815
chr11:13170232:C:T	T	C	0.092	0.009	0.0641	0.1093	-0.0053	0.0167	0.749	0	5.874	11	0.8817	440683	39106	401577	chr11	13170232	11	11	13170232	13170232	1	1	0.092	81085.7	0.0452	11	13170232	*	rs11022699	Y	13191779	rs11022699	T	C	0.09887	0.0106	0.003	0.00034	687880	13191779	13170232	11	13170232	11	13170232	*	Y	-0.317365	3.53333
chr11:13181406:G:C	C	G	0.092	0.0092	0.0641	0.1108	-0.0057	0.0167	0.7315	0	5.359	11	0.9126	440683	39106	401577	chr11	13181406	11	11	13181406	13181406	1	1	0.092	81085.7	0.0467	11	13181406	*	rs8181558	S	13202953	rs8181558	C	G	0.09805	0.0107	0.003	0.00028	687138	13202953	13181406	11	13181406	11	13181406	*	S	-0.341317	3.56667
chr11:13184563:G:A	A	G	0.15	0.0064	0.1371	0.1587	-0.0077	0.0135	0.5683	0	7.265	11	0.7772	440683	39106	401577	chr11	13184563	11	11	13184563	13184563	1	1	0.15	132205	0.0216	11	13184563	*	rs748922	R	13206110	rs748922	A	G	0.1516	0.0095	0.0025	0.00013	682515	13206110	13184563	11	13184563	11	13184563	*	R	-0.57037	3.8
chr11:13184613:C:A	A	C	0.0944	0.008	0.0692	0.1104	-0.002	0.0164	0.9026	0	5.709	11	0.8921	440683	39106	401577	chr11	13184613	11	11	13184613	13184613	1	1	0.0944	83201	0.0412	11	13184613	*	rs748923	M	13206160	rs748923	A	C	0.09571	0.0109	0.003	0.00024	685732	13206160	13184613	11	13184613	11	13184613	*	M	-0.121951	3.63333
chr11:13187713:G:T	T	G	0.6372	0.0113	0.5983	0.661	0.0031	0.0101	0.7562	0	9.051	11	0.6172	440683	39106	401577	chr11	13187713	11	11	13187713	13187713	1	1	0.3628	319760	0.0627	11	13187713	*	rs4757122	K	13209260	rs4757122	T	G	0.643	-0.0072	0.0018	7.9e-05	690253	13209260	13187713	11	13187713	11	13187713	*	K	0.306931	-4
chr11:13187828:T:C	T	C	0.3628	0.0112	0.339	0.4016	-0.0033	0.0101	0.7436	0	9.364	11	0.5883	440683	39106	401577	chr11	13187828	11	11	13187828	13187828	1	1	0.3628	319760	0.0626	11	13187828	*	rs7111898	Y	13209375	rs7111898	T	C	0.3536	0.0072	0.0018	8.1e-05	690268	13209375	13187828	11	13187828	11	13187828	*	Y	-0.326733	4
chr11:13196306:A:G	A	G	0.1656	0.0109	0.1468	0.2207	0.0017	0.0132	0.8971	35	16.927	11	0.1101	440683	39106	401577	chr11	13196306	11	11	13196306	13196306	1	1	0.1656	145954	0.0739	11	13196306	*	rs1600806	R	13217853	rs1600806	A	G	0.1591	0.0084	0.0024	0.00042	692299	13217853	13196306	11	13196306	11	13196306	*	R	0.128788	3.5
chr11:13197388:G:A	A	G	0.6357	0.0102	0.6005	0.6606	0.0026	0.0101	0.7986	0	9.176	11	0.6056	440683	39106	401577	chr11	13197388	11	11	13197388	13197388	1	1	0.3643	321082	0.0601	11	13197388	*	rs1586000	R	13218935	rs1586000	A	G	0.6441	-0.0072	0.0018	8.8e-05	691415	13218935	13197388	11	13197388	11	13197388	*	R	0.257426	-4
chr11:13204466:C:T	T	C	0.8103	0.0104	0.7589	0.8366	-0.0056	0.0124	0.655	50	21.991	11	0.02444	440683	39106	401577	chr11	13204466	11	11	13204466	13204466	1	1	0.1897	167195	0.0777	11	13204466	*	rs4757125	Y	13226013	rs4757125	T	C	0.8169	-0.0082	0.0023	0.0003	690826	13226013	13204466	11	13204466	11	13204466	*	Y	-0.451613	-3.56522
chr11:13205725:A:C	A	C	0.1891	0.0103	0.1741	0.2409	0.0059	0.0125	0.6349	46.8	20.672	11	0.03693	440683	39106	401577	chr11	13205725	11	11	13205725	13205725	1	1	0.1891	166666	0.0668	11	13205725	*	rs11022704	M	13227272	rs11022704	A	C	0.1829	0.0083	0.0023	0.00025	690516	13227272	13205725	11	13205725	11	13205725	*	M	0.472	3.6087
chr11:13206434:G:A	A	G	0.8146	0.0083	0.7594	0.8382	-0.0063	0.0124	0.6126	47.4	20.927	11	0.03413	440683	39106	401577	chr11	13206434	11	11	13206434	13206434	1	1	0.1854	163405	0.0788	11	13206434	*	rs10831997	R	13227981	rs10831997	A	G	0.8119	-0.008	0.0023	0.00045	689673	13227981	13206434	11	13206434	11	13206434	*	R	-0.508065	-3.47826
chr11:13206459:G:T	T	G	0.8117	0.0109	0.7593	0.8269	-0.0062	0.0124	0.6179	46.7	20.641	11	0.03728	440683	39106	401577	chr11	13206459	11	11	13206459	13206459	1	1	0.1883	165961	0.0676	11	13206459	*	rs7941871	K	13228006	rs7941871	T	G	0.8169	-0.0082	0.0023	0.00035	687067	13228006	13206459	11	13206459	11	13206459	*	K	-0.5	-3.56522
chr11:13206516:A:G	A	G	0.189	0.0102	0.1746	0.2407	0.0058	0.0125	0.6392	46.6	20.594	11	0.03783	440683	39106	401577	chr11	13206516	11	11	13206516	13206516	1	1	0.189	166578	0.0661	11	13206516	*	rs7929040	R	13228063	rs7929040	A	G	0.1831	0.0081	0.0023	0.00039	689837	13228063	13206516	11	13206516	11	13206516	*	R	0.464	3.52174
chr11:13206828:A:G	A	G	0.3623	0.0099	0.3399	0.3981	-0.0036	0.0102	0.7216	0	9.043	11	0.6179	440683	39106	401577	chr11	13206828	11	11	13206828	13206828	1	1	0.3623	319319	0.0582	11	13206828	*	rs922762	R	13228375	rs922762	A	G	0.3553	0.0078	0.0018	1.9e-05	687576	13228375	13206828	11	13206828	11	13206828	*	R	-0.352941	4.33333
chr11:13206976:C:G	C	G	0.1876	0.011	0.1711	0.2401	0.0046	0.0125	0.7139	45.6	20.23	11	0.04229	440683	39106	401577	chr11	13206976	11	11	13206976	13206976	1	1	0.1876	165344	0.069	11	13206976	*	rs922763	S	13228523	rs922763	C	G	0.1819	0.0082	0.0023	0.00031	689633	13228523	13206976	11	13206976	11	13206976	*	S	0.368	3.56522
chr11:13207189:C:A	A	C	0.7994	0.0118	0.746	0.8201	0.0105	0.0123	0.3943	0	9.927	11	0.537	440683	39106	401577	chr11	13207189	11	11	13207189	13207189	1	1	0.2006	176802	0.0741	11	13207189	*	rs10734211	M	13228736	rs10734211	A	C	0.8038	-0.0092	0.0022	3.5e-05	678481	13228736	13207189	11	13207189	11	13207189	*	M	0.853659	-4.18182
chr11:13209377:C:T	T	C	0.4672	0.009	0.4366	0.4891	-0.0044	0.0097	0.6486	14.2	12.823	11	0.3051	440683	39106	401577	chr11	13209377	11	11	13209377	13209377	1	1	0.4672	411774	0.0525	11	13209377	*	rs10500775	B	13230924	rs10500775	T	C	0.4685	0.0123	0.0018	2.7e-12	663884	13230924	13209377	11	13209377	11	13209377	*	B	-0.453608	6.83333
chr11:13210254:T:C	T	C	0.533	0.01	0.5116	0.5647	0.0041	0.0097	0.6717	17	13.25	11	0.2773	440683	39106	401577	chr11	13210254	11	11	13210254	13210254	1	1	0.467	411598	0.0531	11	13210254	*	rs4757126	Y	13231801	rs4757126	T	C	0.5319	-0.0117	0.0017	1.2e-11	689416	13231801	13210254	11	13210254	11	13210254	*	Y	0.42268	-6.88235
chr11:13210845:T:G	T	G	0.4606	0.0175	0.418	0.5054	0.0052	0.0097	0.5923	19.7	13.691	11	0.2506	440683	39106	401577	chr11	13210845	11	11	13210845	13210845	1	1	0.4606	405957	0.0874	11	13210845	*	rs11022706	K	13232392	rs11022706	T	G	0.4645	-0.0095	0.0017	3.3e-08	688775	13232392	13210845	11	13210845	11	13210845	*	K	0.536082	-5.58824
chr11:13210940:C:T	T	C	0.2124	0.0088	0.1821	0.2308	-0.0077	0.0118	0.5164	0	9.31	11	0.5933	440683	39106	401577	chr11	13210940	11	11	13210940	13210940	1	1	0.2124	187202	0.0487	11	13210940	*	rs7938000	Y	13232487	rs7938000	T	C	0.2102	-0.0078	0.0021	0.00024	682672	13232487	13210940	11	13210940	11	13210940	*	Y	-0.652542	-3.71429
chr11:13211191:G:A	A	G	0.7048	0.0116	0.686	0.7231	0.0083	0.0107	0.4359	0	4.878	11	0.9369	440683	39106	401577	chr11	13211191	11	11	13211191	13211191	1	1	0.2952	260179	0.0371	11	13211191	*	rs2170436	R	13232738	rs2170436	A	G	0.7214	0.0098	0.0019	4.6e-07	682426	13232738	13211191	11	13211191	11	13211191	*	R	0.775701	5.15789
chr11:13212845:C:T	T	C	0.4667	0.0082	0.4536	0.4894	-0.0032	0.0096	0.7375	15.7	13.041	11	0.2906	440683	39106	401577	chr11	13212845	11	11	13212845	13212845	1	1	0.4667	411334	0.0358	11	13212845	*	rs1481890	Y	13234392	rs1481890	T	C	0.4683	0.0104	0.0016	2.1e-10	779754	13234392	13212845	11	13212845	11	13212845	*	Y	-0.333333	6.5
chr11:13213105:G:A	A	G	0.7783	0.0083	0.7564	0.7931	0.0088	0.0117	0.4517	0	7.449	11	0.7616	440683	39106	401577	chr11	13213105	11	11	13213105	13213105	1	1	0.2217	195399	0.0367	11	13213105	*	rs4757128	R	13234652	rs4757128	A	G	0.7894	0.0079	0.0021	0.0002	682151	13234652	13213105	11	13213105	11	13213105	*	R	0.752137	3.7619
chr11:13214334:A:T	A	T	0.5337	0.0088	0.5107	0.5638	0.0036	0.0096	0.7108	14.4	12.851	11	0.3032	440683	39106	401577	chr11	13214334	11	11	13214334	13214334	1	1	0.4663	410981	0.0531	11	13214334	*	rs12419833	W	13235881	rs12419833	A	T	0.5317	-0.0118	0.0017	9.4e-12	686944	13235881	13214334	11	13214334	11	13214334	*	W	0.375	-6.94118
chr11:13216162:T:C	T	C	0.2243	0.0073	0.2092	0.2451	-0.0092	0.0117	0.4308	0	7.319	11	0.7727	440683	39106	401577	chr11	13216162	11	11	13216162	13216162	1	1	0.2243	197690	0.0359	11	13216162	*	rs11022710	Y	13237709	rs11022710	T	C	0.2144	-0.0081	0.0021	0.00015	681369	13237709	13216162	11	13216162	11	13216162	*	Y	-0.786325	-3.85714
chr11:13216615:A:G	A	G	0.2217	0.0084	0.2068	0.2436	-0.0094	0.0117	0.4238	0	7.541	11	0.7538	440683	39106	401577	chr11	13216615	11	11	13216615	13216615	1	1	0.2217	195399	0.0368	11	13216615	*	rs11022711	R	13238162	rs11022711	A	G	0.2104	-0.0079	0.0022	0.00023	670462	13238162	13216615	11	13216615	11	13216615	*	R	-0.803419	-3.59091
chr11:13216688:G:A	A	G	0.4694	0.0085	0.4407	0.4945	-0.0041	0.0096	0.6727	23.2	14.329	11	0.2153	440683	39106	401577	chr11	13216688	11	11	13216688	13216688	1	1	0.4694	413713	0.0538	11	13216688	*	rs12788850	R	13238235	rs12788850	A	G	0.4683	0.0116	0.0017	2.9e-11	685367	13238235	13216688	11	13216688	11	13216688	*	R	-0.427083	6.82353
chr11:13217764:G:A	A	G	0.2126	0.0089	0.1823	0.2314	-0.0074	0.0118	0.5304	0	8.69	11	0.6505	440683	39106	401577	chr11	13217764	11	11	13217764	13217764	1	1	0.2126	187378	0.0491	11	13217764	*	rs11022712	R	13239311	rs11022712	A	G	0.2101	-0.0079	0.0022	0.00024	670722	13239311	13217764	11	13217764	11	13217764	*	R	-0.627119	-3.59091
chr11:13217953:T:C	T	C	0.2201	0.0092	0.2054	0.2436	-0.0088	0.0117	0.4511	0	7.911	11	0.7213	440683	39106	401577	chr11	13217953	11	11	13217953	13217953	1	1	0.2201	193989	0.0382	11	13217953	*	rs7112005	Y	13239500	rs7112005	T	C	0.2092	-0.008	0.0021	0.00016	682337	13239500	13217953	11	13217953	11	13217953	*	Y	-0.752137	-3.80952
chr11:13218012:A:G	A	G	0.2203	0.0092	0.2059	0.2436	-0.009	0.0117	0.4428	0	7.959	11	0.717	440683	39106	401577	chr11	13218012	11	11	13218012	13218012	1	1	0.2203	194165	0.0377	11	13218012	*	rs7108752	R	13239559	rs7108752	A	G	0.2102	-0.008	0.0022	0.00022	670590	13239559	13218012	11	13218012	11	13218012	*	R	-0.769231	-3.63636
chr11:13219559:C:T	T	C	0.4653	0.0089	0.4357	0.487	-0.0037	0.0096	0.7038	16.7	13.203	11	0.2803	440683	39106	401577	chr11	13219559	11	11	13219559	13219559	1	1	0.4653	410100	0.0513	11	13219559	*	rs12417994	Y	13241106	rs12417994	T	C	0.4678	0.0119	0.0017	8.9e-12	685359	13241106	13219559	11	13219559	11	13219559	*	Y	-0.385417	7
chr11:13219713:T:C	T	C	0.5347	0.0089	0.5127	0.5643	0.0037	0.0096	0.703	16.6	13.186	11	0.2814	440683	39106	401577	chr11	13219713	11	11	13219713	13219713	1	1	0.4653	410100	0.0516	11	13219713	*	rs12419516	Y	13241260	rs12419516	T	C	0.5339	-0.0119	0.0017	6.7e-12	685298	13241260	13219713	11	13219713	11	13219713	*	Y	0.385417	-7
chr11:13219878:G:T	T	G	0.2142	0.0085	0.1833	0.2324	-0.0075	0.0117	0.5228	0	8.595	11	0.6593	440683	39106	401577	chr11	13219878	11	11	13219878	13219878	1	1	0.2142	188789	0.0491	11	13219878	*	rs11022714	K	13241425	rs11022714	T	G	0.2111	-0.0079	0.0021	0.0002	683137	13241425	13219878	11	13219878	11	13219878	*	K	-0.641026	-3.7619
chr11:13220379:T:C	T	C	0.7841	0.0078	0.7679	0.8159	0.0053	0.0117	0.6534	0	8.665	11	0.6527	440683	39106	401577	chr11	13220379	11	11	13220379	13220379	1	1	0.2159	190287	0.048	11	13220379	*	rs7124156	Y	13241926	rs7124156	T	C	0.7887	0.0077	0.0021	0.00035	683382	13241926	13220379	11	13220379	11	13220379	*	Y	0.452991	3.66667
chr11:13221652:C:T	T	C	0.5386	0.0169	0.4937	0.5817	-0.0048	0.0096	0.6217	23.1	14.313	11	0.2162	440683	39106	401577	chr11	13221652	11	11	13221652	13221652	1	1	0.4614	406662	0.088	11	13221652	*	rs11022715	Y	13243199	rs11022715	T	C	0.5345	0.0094	0.0017	5.3e-08	684992	13243199	13221652	11	13221652	11	13221652	*	Y	-0.5	5.52941
chr11:13222558:C:A	A	C	0.2143	0.0082	0.1826	0.2311	-0.0039	0.0117	0.7401	0	9.675	11	0.5598	440683	39106	401577	chr11	13222558	11	11	13222558	13222558	1	1	0.2143	188877	0.0485	11	13222558	*	rs12281743	M	13244105	rs12281743	A	C	0.2109	-0.0076	0.0021	0.00039	684488	13244105	13222558	11	13222558	11	13222558	*	M	-0.333333	-3.61905
chr11:13222934:T:C	T	C	0.7859	0.0082	0.769	0.8175	0.0034	0.0117	0.772	0	9.822	11	0.5464	440683	39106	401577	chr11	13222934	11	11	13222934	13222934	1	1	0.2141	188700	0.0485	11	13222934	*	rs12288946	Y	13244481	rs12288946	T	C	0.7877	0.0076	0.0021	0.00036	684496	13244481	13222934	11	13222934	11	13222934	*	Y	0.290598	3.61905
chr11:13224675:T:G	T	G	0.5352	0.0091	0.5131	0.5662	0.0031	0.0096	0.7502	19.4	13.649	11	0.253	440683	39106	401577	chr11	13224675	11	11	13224675	13224675	1	1	0.4648	409659	0.0531	11	13224675	*	rs12808129	D	13246222	rs12808129	T	G	0.5326	-0.0122	0.0017	2.3e-12	683999	13246222	13224675	11	13224675	11	13224675	*	D	0.322917	-7.17647
chr11:13225479:A:G	A	G	0.4612	0.0171	0.4218	0.5073	0.005	0.0096	0.6063	20.1	13.764	11	0.2463	440683	39106	401577	chr11	13225479	11	11	13225479	13225479	1	1	0.4612	406486	0.0855	11	13225479	*	rs7112090	R	13247026	rs7112090	A	G	0.4656	-0.0096	0.0017	3.5e-08	684060	13247026	13225479	11	13225479	11	13225479	*	R	0.520833	-5.64706
chr11:13226992:A:G	A	G	0.7912	0.015	0.7581	0.8207	0.0001	0.0118	0.99	28.2	15.324	11	0.1681	440683	39106	401577	chr11	13226992	11	11	13226992	13226992	1	1	0.2088	184029	0.0626	11	13226992	*	rs877822	R	13248539	rs877822	A	G	0.7833	0.0085	0.0021	3.8e-05	691311	13248539	13226992	11	13226992	11	13226992	*	R	0.00847458	4.04762
chr11:13228212:A:G	A	G	0.9136	0.005	0.9057	0.9329	-0.0114	0.0171	0.5066	0	6.027	11	0.8716	440683	39106	401577	chr11	13228212	11	11	13228212	13228212	1	1	0.0864	76150	0.0272	11	13228212	*	rs12421920	R	13249759	rs12421920	A	G	0.91622	0.0112	0.003	0.00017	680911	13249759	13228212	11	13228212	11	13228212	*	R	-0.666667	3.73333
chr11:13230167:G:T	T	G	0.5702	0.0222	0.5134	0.6237	0.0014	0.0097	0.8825	23.7	14.418	11	0.2107	440683	39106	401577	chr11	13230167	11	11	13230167	13230167	1	1	0.4298	378811	0.1103	11	13230167	*	rs2128115	K	13251714	rs2128115	T	G	0.5668	0.0101	0.0017	4.5e-09	691092	13251714	13230167	11	13230167	11	13230167	*	K	0.14433	5.94118
chr11:13232957:C:A	A	C	0.784	0.0161	0.7052	0.8066	-0.0005	0.0117	0.9663	36.6	17.35	11	0.09795	440683	39106	401577	chr11	13232957	11	11	13232957	13232957	1	1	0.216	190375	0.1014	11	13232957	*	rs7104311	M	13254504	rs7104311	A	C	0.7827	0.0083	0.0021	5.3e-05	691259	13254504	13232957	11	13232957	11	13232957	*	M	-0.042735	3.95238
chr11:13233991:G:C	C	G	0.7828	0.0162	0.7053	0.8161	-0.0001	0.0117	0.9921	35.8	17.129	11	0.1041	440683	39106	401577	chr11	13233991	11	11	13233991	13233991	1	1	0.2172	191433	0.1108	11	13233991	*	rs7107711	S	13255538	rs7107711	C	G	0.7829	0.0084	0.0021	4.5e-05	689940	13255538	13233991	11	13233991	11	13233991	*	S	-0.00854701	4
chr11:13234424:C:T	T	C	0.2091	0.015	0.1805	0.2418	0.0004	0.0117	0.9729	31.8	16.123	11	0.1366	440683	39106	401577	chr11	13234424	11	11	13234424	13234424	1	1	0.2091	184294	0.0613	11	13234424	*	rs7112233	Y	13255971	rs7112233	T	C	0.217	-0.0087	0.0021	2.7e-05	689671	13255971	13234424	11	13234424	11	13234424	*	Y	0.034188	-4.14286
chr11:13236834:G:A	A	G	0.5365	0.012	0.4942	0.5705	0.0034	0.0096	0.7247	0	10.921	11	0.4499	440683	39106	401577	chr11	13236834	11	11	13236834	13236834	1	1	0.4635	408513	0.0763	11	13236834	*	rs12805064	R	13258381	rs12805064	A	G	0.5395	0.0097	0.0017	2.3e-08	686205	13258381	13236834	11	13236834	11	13236834	*	R	0.354167	5.70588
chr11:13238231:G:A	A	G	0.5383	0.0117	0.4943	0.5775	0.0029	0.0096	0.758	0	10.711	11	0.4678	440683	39106	401577	chr11	13238231	11	11	13238231	13238231	1	1	0.4617	406927	0.0832	11	13238231	*	rs1531755	R	13259778	rs1531755	A	G	0.5394	0.0096	0.0017	2.8e-08	686132	13259778	13238231	11	13238231	11	13238231	*	R	0.302083	5.64706
chr11:13239196:G:A	A	G	0.5362	0.0119	0.4941	0.5695	0.0034	0.0096	0.7252	0	10.694	11	0.4692	440683	39106	401577	chr11	13239196	11	11	13239196	13239196	1	1	0.4638	408778	0.0754	11	13239196	*	rs10500776	R	13260743	rs10500776	A	G	0.5395	0.0096	0.0017	2.8e-08	686046	13260743	13239196	11	13239196	11	13239196	*	R	0.354167	5.64706
chr11:13239335:C:A	A	C	0.5383	0.0116	0.4943	0.5696	0.003	0.0095	0.7511	0	10.694	11	0.4692	440683	39106	401577	chr11	13239335	11	11	13239335	13239335	1	1	0.4617	406927	0.0753	11	13239335	*	rs12795287	M	13260882	rs12795287	A	C	0.5396	0.0096	0.0017	3.1e-08	685941	13260882	13239335	11	13239335	11	13239335	*	M	0.315789	5.64706
chr11:13239843:C:T	T	C	0.5367	0.0124	0.4941	0.5694	0.003	0.0096	0.7526	0	10.929	11	0.4492	440683	39106	401577	chr11	13239843	11	11	13239843	13239843	1	1	0.4633	408337	0.0753	11	13239843	*	rs11607529	Y	13261390	rs11607529	T	C	0.5389	0.0095	0.0017	3.9e-08	685822	13261390	13239843	11	13239843	11	13239843	*	Y	0.3125	5.58824
chr11:13240388:G:A	A	G	0.531	0.0125	0.4874	0.5655	0.0028	0.0096	0.7687	3.5	11.401	11	0.4103	440683	39106	401577	chr11	13240388	11	11	13240388	13240388	1	1	0.469	413361	0.0781	11	13240388	*	rs12802573	R	13261935	rs12802573	A	G	0.5356	0.0098	0.0017	1.3e-08	685601	13261935	13240388	11	13240388	11	13240388	*	R	0.291667	5.76471
chr11:13244668:A:G	A	G	0.4325	0.022	0.3788	0.4632	-0.0024	0.0097	0.804	11.2	12.387	11	0.3353	440683	39106	401577	chr11	13244668	11	11	13244668	13244668	1	1	0.4325	381191	0.0844	11	13244668	*	rs2054605	R	13266215	rs2054605	A	G	0.4342	-0.0099	0.0017	1.1e-08	683367	13266215	13244668	11	13244668	11	13244668	*	R	-0.247423	-5.82353
chr11:13244795:A:G	A	G	0.4661	0.0114	0.434	0.489	-0.0045	0.0096	0.6404	0	10.515	11	0.4848	440683	39106	401577	chr11	13244795	11	11	13244795	13244795	1	1	0.4661	410805	0.055	11	13244795	*	rs2054604	R	13266342	rs2054604	A	G	0.4618	-0.0097	0.0017	1.9e-08	682707	13266342	13244795	11	13244795	11	13244795	*	R	-0.46875	-5.70588
chr11:13245404:C:T	T	C	0.5377	0.0195	0.5087	0.5823	0.0018	0.0097	0.8547	20.3	13.797	11	0.2444	440683	39106	401577	chr11	13245404	11	11	13245404	13245404	1	1	0.4623	407456	0.0736	11	13245404	*	rs10082688	Y	13266951	rs10082688	T	C	0.5362	0.0092	0.0018	1.8e-07	676064	13266951	13245404	11	13245404	11	13245404	*	Y	0.185567	5.11111
chr11:13245454:G:A	A	G	0.2419	0.0111	0.2239	0.2758	-0.0011	0.0112	0.9216	20.1	13.774	11	0.2458	440683	39106	401577	chr11	13245454	11	11	13245454	13245454	1	1	0.2419	213202	0.0519	11	13245454	*	rs10832005	R	13267001	rs10832005	A	G	0.242	-0.007	0.002	0.0005	683097	13267001	13245454	11	13245454	11	13245454	*	R	-0.0982143	-3.5
chr11:13245652:C:G	C	G	0.2489	0.0104	0.2297	0.289	-0.0026	0.0112	0.8178	17.4	13.319	11	0.273	440683	39106	401577	chr11	13245652	11	11	13245652	13245652	1	1	0.2489	219372	0.0593	11	13245652	*	rs1384018	S	13267199	rs1384018	C	G	0.2426	-0.007	0.002	0.0005	684861	13267199	13245652	11	13245652	11	13245652	*	S	-0.232143	-3.5
chr11:13245942:C:T	T	C	0.7386	0.0078	0.7156	0.7584	0.0039	0.0109	0.7221	29.2	15.534	11	0.1593	440683	39106	401577	chr11	13245942	11	11	13245942	13245942	1	1	0.2614	230389	0.0428	11	13245942	*	rs1384015	Y	13267489	rs1384015	T	C	0.7438	0.0077	0.002	9.2e-05	688169	13267489	13245942	11	13245942	11	13245942	*	Y	0.357798	3.85
chr11:13246007:T:C	T	C	0.2455	0.0067	0.2306	0.2729	-0.0068	0.011	0.5405	24.9	14.656	11	0.1988	440683	39106	401577	chr11	13246007	11	11	13246007	13246007	1	1	0.2455	216375	0.0423	11	13246007	*	rs1384014	Y	13267554	rs1384014	T	C	0.2429	-0.0085	0.002	2.1e-05	688265	13267554	13246007	11	13246007	11	13246007	*	Y	-0.618182	-4.25
chr11:13246069:G:C	C	G	0.752	0.0054	0.7288	0.7713	0.0046	0.0111	0.6808	27.4	15.161	11	0.1752	440683	39106	401577	chr11	13246069	11	11	13246069	13246069	1	1	0.248	218579	0.0425	11	13246069	*	rs1384013	S	13267616	rs1384013	C	G	0.7572	0.0085	0.002	2.5e-05	687515	13267616	13246069	11	13246069	11	13246069	*	S	0.414414	4.25
chr11:13246839:T:C	T	C	0.4277	0.0072	0.4148	0.4427	-0.0011	0.0097	0.9088	0	9.614	11	0.5654	440683	39106	401577	chr11	13246839	11	11	13246839	13246839	1	1	0.4277	376960	0.0279	11	13246839	*	rs1351522	Y	13268386	rs1351522	T	C	0.4166	-0.0156	0.0017	4e-19	689544	13268386	13246839	11	13246839	11	13246839	*	Y	-0.113402	-9.17647
chr11:13246991:A:G	A	G	0.4275	0.0072	0.4149	0.4419	-0.0008	0.0097	0.9366	0	9.262	11	0.5977	440683	39106	401577	chr11	13246991	11	11	13246991	13246991	1	1	0.4275	376784	0.027	11	13246991	*	rs1351520	R	13268538	rs1351520	A	G	0.4166	-0.014	0.0017	4.6e-17	791542	13268538	13246991	11	13246991	11	13246991	*	R	-0.0824742	-8.23529
chr11:13247250:G:A	A	G	0.5723	0.0074	0.5567	0.585	0.0005	0.0097	0.9571	0	9.585	11	0.5681	440683	39106	401577	chr11	13247250	11	11	13247250	13247250	1	1	0.4277	376960	0.0283	11	13247250	*	rs4757133	R	13268797	rs4757133	A	G	0.5833	0.0157	0.0017	2.9e-19	690202	13268797	13247250	11	13247250	11	13247250	*	R	0.0515464	9.23529
chr11:13247989:T:C	T	C	0.4276	0.0072	0.4151	0.4415	-0.0008	0.0097	0.9317	0	9.353	11	0.5894	440683	39106	401577	chr11	13247989	11	11	13247989	13247989	1	1	0.4276	376872	0.0264	11	13247989	*	rs1481881	Y	13269536	rs1481881	T	C	0.4168	-0.0156	0.0017	3.8e-19	690382	13269536	13247989	11	13247989	11	13247989	*	Y	-0.0824742	-9.17647
chr11:13248001:G:A	A	G	0.722	0.0073	0.6945	0.734	0.0003	0.0107	0.977	34.8	16.865	11	0.1119	440683	39106	401577	chr11	13248001	11	11	13248001	13248001	1	1	0.278	245020	0.0395	11	13248001	*	rs1481880	R	13269548	rs1481880	A	G	0.7233	0.0116	0.0019	2e-09	688710	13269548	13248001	11	13248001	11	13248001	*	R	0.0280374	6.10526
chr11:13248245:A:G	A	G	0.7564	0.0161	0.7225	0.7871	0.0021	0.0111	0.8493	34.5	16.792	11	0.1142	440683	39106	401577	chr11	13248245	11	11	13248245	13248245	1	1	0.2436	214701	0.0646	11	13248245	*	rs10832006	R	13269792	rs10832006	A	G	0.747	0.0117	0.002	4.3e-09	688763	13269792	13248245	11	13248245	11	13248245	*	R	0.189189	5.85
chr11:13248390:A:G	A	G	0.4289	0.0071	0.4171	0.4433	0.0004	0.0097	0.9685	0	8.811	11	0.6394	440683	39106	401577	chr11	13248390	11	11	13248390	13248390	1	1	0.4289	378018	0.0262	11	13248390	*	rs11825506	R	13269937	rs11825506	A	G	0.4165	-0.0154	0.0018	2.1e-18	681484	13269937	13248390	11	13248390	11	13248390	*	R	0.0412371	-8.55556
chr11:13248505:A:T	A	T	0.2781	0.0076	0.266	0.3056	-0.0004	0.0107	0.9679	33.8	16.624	11	0.1195	440683	39106	401577	chr11	13248505	11	11	13248505	13248505	1	1	0.2781	245108	0.0396	11	13248505	*	rs10832007	W	13270052	rs10832007	A	T	0.2741	-0.0116	0.0019	2.2e-09	688982	13270052	13248505	11	13248505	11	13248505	*	W	-0.0373832	-6.10526
chr11:13248667:A:G	A	G	0.2781	0.0076	0.266	0.3056	-0.0001	0.0107	0.9949	32.7	16.348	11	0.1287	440683	39106	401577	chr11	13248667	11	11	13248667	13248667	1	1	0.2781	245108	0.0396	11	13248667	*	rs11605518	R	13270214	rs11605518	A	G	0.2741	-0.0117	0.0019	1.4e-09	685982	13270214	13248667	11	13248667	11	13248667	*	R	-0.00934579	-6.15789
chr11:13248954:A:C	A	C	0.4276	0.0074	0.4153	0.4433	-0.0004	0.0097	0.9685	0	9.45	11	0.5804	440683	39106	401577	chr11	13248954	11	11	13248954	13248954	1	1	0.4276	376872	0.028	11	13248954	*	rs11022721	M	13270501	rs11022721	A	C	0.4166	-0.0156	0.0017	3.1e-19	691951	13270501	13248954	11	13248954	11	13248954	*	M	-0.0412371	-9.17647
chr11:13249170:A:T	A	T	0.2781	0.0076	0.266	0.3056	-0.0002	0.0107	0.9826	33.6	16.56	11	0.1216	440683	39106	401577	chr11	13249170	11	11	13249170	13249170	1	1	0.2781	245108	0.0396	11	13249170	*	rs986721	W	13270717	rs986721	A	T	0.2741	-0.0118	0.0019	1.1e-09	690132	13270717	13249170	11	13249170	11	13249170	*	W	-0.0186916	-6.21053
chr11:13249373:C:G	C	G	0.4286	0.0072	0.4157	0.4441	0.0003	0.0097	0.9766	0	9.864	11	0.5427	440683	39106	401577	chr11	13249373	11	11	13249373	13249373	1	1	0.4286	377753	0.0284	11	13249373	*	rs6486110	V	13270920	rs6486110	C	G	0.4169	-0.0155	0.0017	7.1e-19	692263	13270920	13249373	11	13249373	11	13249373	*	V	0.0309278	-9.11765
chr11:13249591:G:C	C	G	0.7218	0.0076	0.6944	0.7338	0.0002	0.0107	0.9878	33.8	16.619	11	0.1197	440683	39106	401577	chr11	13249591	11	11	13249591	13249591	1	1	0.2782	245196	0.0394	11	13249591	*	rs986720	S	13271138	rs986720	C	G	0.7256	0.0117	0.0019	1.1e-09	690398	13271138	13249591	11	13249591	11	13249591	*	S	0.0186916	6.15789
chr11:13249875:A:G	A	G	0.8604	0.0049	0.8537	0.8833	0.0008	0.0138	0.9535	0	10.233	11	0.5095	440683	39106	401577	chr11	13249875	11	11	13249875	13249875	1	1	0.1396	123039	0.0296	11	13249875	*	rs16912540	R	13271422	rs16912540	A	G	0.8656	0.0106	0.0028	0.00018	634027	13271422	13249875	11	13249875	11	13249875	*	R	0.057971	3.78571
chr11:13250221:C:T	T	C	0.5714	0.0072	0.5559	0.5842	-0.0002	0.0097	0.9852	0	9.886	11	0.5407	440683	39106	401577	chr11	13250221	11	11	13250221	13250221	1	1	0.4286	377753	0.0283	11	13250221	*	rs1481879	Y	13271768	rs1481879	T	C	0.5823	0.0155	0.0017	5.2e-19	692372	13271768	13250221	11	13250221	11	13250221	*	Y	-0.0206186	9.11765
chr11:13250482:C:T	T	C	0.1395	0.005	0.1167	0.1466	-0.001	0.0138	0.9427	0	10.259	11	0.5073	440683	39106	401577	chr11	13250482	11	11	13250482	13250482	1	1	0.1395	122951	0.0299	11	13250482	*	rs11022724	Y	13272029	rs11022724	T	C	0.1349	-0.0109	0.0025	1.3e-05	690299	13272029	13250482	11	13250482	11	13250482	*	Y	-0.0724638	-4.36
chr11:13250544:A:G	A	G	0.4307	0.0075	0.4168	0.4448	-0.0006	0.0097	0.9494	0	9.519	11	0.5741	440683	39106	401577	chr11	13250544	11	11	13250544	13250544	1	1	0.4307	379604	0.028	11	13250544	*	rs1481877	R	13272091	rs1481877	A	G	0.4186	-0.0155	0.0017	3.4e-19	692479	13272091	13250544	11	13250544	11	13250544	*	R	-0.0618557	-9.11765
chr11:13253006:A:T	A	T	0.2799	0.0069	0.2661	0.3057	0.0016	0.0107	0.8816	32.7	16.355	11	0.1285	440683	39106	401577	chr11	13253006	11	11	13253006	13253006	1	1	0.2799	246694	0.0396	11	13253006	*	rs747601	W	13274553	rs747601	A	T	0.2751	-0.0118	0.0019	9.3e-10	690330	13274553	13253006	11	13253006	11	13253006	*	W	0.149533	-6.21053
chr11:13253693:C:T	T	C	0.5688	0.007	0.5552	0.5831	0.0007	0.0097	0.9407	0	9.586	11	0.568	440683	39106	401577	chr11	13253693	11	11	13253693	13253693	1	1	0.4312	380045	0.0279	11	13253693	*	rs4372426	Y	13275240	rs4372426	T	C	0.5816	0.0155	0.0017	4.7e-19	691599	13275240	13253693	11	13253693	11	13253693	*	Y	0.0721649	9.11765
chr11:13254764:C:T	T	C	0.1404	0.005	0.117	0.1476	-0.0001	0.0137	0.9917	0	10.067	11	0.5244	440683	39106	401577	chr11	13254764	11	11	13254764	13254764	1	1	0.1404	123744	0.0306	11	13254764	*	rs10500777	Y	13276311	rs10500777	T	C	0.135	-0.0105	0.0025	2.8e-05	690411	13276311	13254764	11	13254764	11	13254764	*	Y	-0.00729927	-4.2
chr11:13254782:C:T	T	C	0.1412	0.0055	0.117	0.1479	0	0.0137	0.9997	0	10.166	11	0.5156	440683	39106	401577	chr11	13254782	11	11	13254782	13254782	1	1	0.1412	124449	0.0309	11	13254782	*	rs10832008	Y	13276329	rs10832008	T	C	0.1351	-0.0104	0.0025	3.1e-05	690427	13276329	13254782	11	13254782	11	13254782	*	Y	0	-4.16
chr11:13256385:A:G	A	G	0.7509	0.0127	0.7211	0.7725	0.0033	0.0111	0.7658	36.9	17.439	11	0.09556	440683	39106	401577	chr11	13256385	11	11	13256385	13256385	1	1	0.2491	219548	0.0514	11	13256385	*	rs10766064	R	13277932	rs10766064	A	G	0.7451	0.012	0.002	1e-09	689515	13277932	13256385	11	13256385	11	13256385	*	R	0.297297	6
chr11:13256414:C:T	T	C	0.713	0.0079	0.6872	0.7244	0.0019	0.0106	0.8604	28.2	15.323	11	0.1682	440683	39106	401577	chr11	13256414	11	11	13256414	13256414	1	1	0.287	252952	0.0372	11	13256414	*	rs10766065	Y	13277961	rs10766065	T	C	0.7183	0.0123	0.0019	1.6e-10	689485	13277961	13256414	11	13256414	11	13256414	*	Y	0.179245	6.47368
chr11:13256480:G:A	A	G	0.7132	0.0076	0.6872	0.7311	0.0018	0.0106	0.8659	28.9	15.471	11	0.1619	440683	39106	401577	chr11	13256480	11	11	13256480	13256480	1	1	0.2868	252776	0.0439	11	13256480	*	rs10766066	R	13278027	rs10766066	A	G	0.7176	0.0123	0.0019	1.2e-10	689037	13278027	13256480	11	13256480	11	13256480	*	R	0.169811	6.47368
chr11:13259009:G:A	A	G	0.5722	0.0081	0.5575	0.5875	-0.0007	0.0096	0.9419	0	9.202	11	0.6033	440683	39106	401577	chr11	13259009	11	11	13259009	13259009	1	1	0.4278	377048	0.03	11	13259009	*	rs4756763	V	13280556	rs4756763	A	G	0.5823	0.0156	0.0017	2.3e-19	692449	13280556	13259009	11	13259009	11	13259009	*	V	-0.0729167	9.17647
chr11:13259780:T:A	A	T	0.5714	0.0075	0.5558	0.5834	-0.0002	0.0097	0.9861	0	8.892	11	0.6318	440683	39106	401577	chr11	13259780	11	11	13259780	13259780	1	1	0.4286	377753	0.0276	11	13259780	*	rs4757136	W	13281327	rs4757136	A	T	0.5824	0.0159	0.0017	6e-20	688828	13281327	13259780	11	13259780	11	13259780	*	W	-0.0206186	9.35294
chr11:13260010:C:A	A	C	0.7113	0.007	0.6868	0.7208	-0.0008	0.0106	0.9387	29.5	15.602	11	0.1566	440683	39106	401577	chr11	13260010	11	11	13260010	13260010	1	1	0.2887	254450	0.034	11	13260010	*	rs11022733	M	13281557	rs11022733	A	C	0.7169	0.0126	0.0019	5e-11	682436	13281557	13260010	11	13260010	11	13260010	*	M	-0.0754717	6.63158
chr11:13262564:C:T	T	C	0.2621	0.0143	0.2343	0.2914	0.0033	0.0109	0.7611	3.9	11.448	11	0.4065	440683	39106	401577	chr11	13262564	11	11	13262564	13262564	1	1	0.2621	231006	0.0571	11	13262564	*	rs998089	Y	13284111	rs998089	T	C	0.2687	-0.0125	0.0019	1.3e-10	690296	13284111	13262564	11	13262564	11	13262564	*	Y	0.302752	-6.57895
chr11:13263734:T:G	T	G	0.2952	0.007	0.2777	0.3149	0.005	0.0104	0.6352	2.7	11.307	11	0.4179	440683	39106	401577	chr11	13263734	11	11	13263734	13263734	1	1	0.2952	260179	0.0372	11	13263734	*	rs2403661	K	13285281	rs2403661	T	G	0.2916	-0.0115	0.0018	1.2e-10	793117	13285281	13263734	11	13263734	11	13263734	*	K	0.480769	-6.38889
chr11:13267151:G:T	T	G	0.5583	0.0057	0.5438	0.5716	-0.0009	0.0096	0.9269	0	8.176	11	0.6975	440683	39106	401577	chr11	13267151	11	11	13267151	13267151	1	1	0.4417	389299	0.0278	11	13267151	*	rs7942486	K	13288698	rs7942486	T	G	0.5596	0.0155	0.0016	2.4e-21	792434	13288698	13267151	11	13267151	11	13267151	*	K	-0.09375	9.6875
chr11:13271701:A:C	A	C	0.7375	0.0143	0.7084	0.7655	-0.0041	0.0108	0.7072	0	10.707	11	0.4682	440683	39106	401577	chr11	13271701	11	11	13271701	13271701	1	1	0.2625	231359	0.0571	11	13271701	*	rs10832012	M	13293248	rs10832012	A	C	0.7314	0.0126	0.0019	8.4e-11	692280	13293248	13271701	11	13271701	11	13271701	*	M	-0.37963	6.63158
chr11:13272293:G:A	A	G	0.7018	0.0059	0.6816	0.7216	-0.0057	0.0104	0.5823	0	10.699	11	0.4688	440683	39106	401577	chr11	13272293	11	11	13272293	13272293	1	1	0.2982	262823	0.04	11	13272293	*	rs900147	R	13293840	rs900147	A	G	0.7078	0.0127	0.0019	1.6e-11	686634	13293840	13272293	11	13272293	11	13272293	*	R	-0.548077	6.68421
chr11:13272358:C:T	T	C	0.7055	0.0069	0.6868	0.7218	-0.006	0.0104	0.5656	0	10.512	11	0.485	440683	39106	401577	chr11	13272358	11	11	13272358	13272358	1	1	0.2945	259562	0.035	11	13272358	*	rs900145	Y	13293905	rs900145	T	C	0.7078	0.0113	0.0018	2.2e-10	795354	13293905	13272358	11	13272358	11	13272358	*	Y	-0.576923	6.27778
chr11:13272432:A:T	A	T	0.2982	0.0059	0.2778	0.3185	0.0057	0.0104	0.5837	0	10.695	11	0.4691	440683	39106	401577	chr11	13272432	11	11	13272432	13272432	1	1	0.2982	262823	0.0407	11	13272432	*	rs7109016	W	13293979	rs7109016	A	T	0.2922	-0.0126	0.0019	2.7e-11	692484	13293979	13272432	11	13272432	11	13272432	*	W	0.548077	-6.63158
chr11:13272721:C:T	T	C	0.5567	0.0058	0.5422	0.5719	-0.0025	0.0096	0.7908	0	8.903	11	0.6309	440683	39106	401577	chr11	13272721	11	11	13272721	13272721	1	1	0.4433	390710	0.0297	11	13272721	*	rs900144	Y	13294268	rs900144	T	C	0.5674	0.0166	0.0017	8.7e-22	692126	13294268	13272721	11	13272721	11	13272721	*	Y	-0.260417	9.76471
chr11:13275014:T:C	T	C	0.7372	0.0143	0.7086	0.7655	-0.004	0.0108	0.7092	0	10.806	11	0.4596	440683	39106	401577	chr11	13275014	11	11	13275014	13275014	1	1	0.2628	231623	0.0569	11	13275014	*	rs11022742	Y	13296561	rs11022742	T	C	0.7314	0.0126	0.0019	6.2e-11	691987	13296561	13275014	11	13275014	11	13275014	*	Y	-0.37037	6.63158
chr11:13276378:A:G	A	G	0.2972	0.0068	0.2785	0.3185	0.0065	0.0104	0.5335	0	10.621	11	0.4756	440683	39106	401577	chr11	13276378	11	11	13276378	13276378	1	1	0.2972	261942	0.04	11	13276378	*	rs4757138	R	13297925	rs4757138	A	G	0.2923	-0.0126	0.0019	2.1e-11	692058	13297925	13276378	11	13276378	11	13276378	*	R	0.625	-6.63158
chr11:13276938:T:C	T	C	0.2981	0.0059	0.2779	0.3184	0.006	0.0104	0.565	0	10.488	11	0.4871	440683	39106	401577	chr11	13276938	11	11	13276938	13276938	1	1	0.2981	262735	0.0405	11	13276938	*	rs2279287	Y	13298485	rs2279287	T	C	0.2923	-0.0126	0.0019	2.4e-11	692214	13298485	13276938	11	13276938	11	13276938	*	Y	0.576923	-6.63158
chr11:13276972:G:A	A	G	0.7019	0.0059	0.6816	0.7221	-0.006	0.0104	0.5645	0	10.492	11	0.4868	440683	39106	401577	chr11	13276972	11	11	13276972	13276972	1	1	0.2981	262735	0.0405	11	13276972	*	rs2279286	R	13298519	rs2279286	A	G	0.7077	0.0126	0.0019	2.4e-11	692213	13298519	13276972	11	13276972	11	13276972	*	R	-0.576923	6.63158
chr11:13277140:G:T	T	G	0.7018	0.0059	0.6814	0.7221	-0.006	0.0104	0.5669	0	10.492	11	0.4867	440683	39106	401577	chr11	13277140	11	11	13277140	13277140	1	1	0.2982	262823	0.0407	11	13277140	*	rs2279285	K	13298687	rs2279285	T	G	0.7077	0.0128	0.0019	4.9e-11	637850	13298687	13277140	11	13277140	11	13277140	*	K	-0.576923	6.73684
chr11:13277203:C:T	T	C	0.2625	0.0143	0.2345	0.2916	0.0038	0.0108	0.7233	0	10.763	11	0.4633	440683	39106	401577	chr11	13277203	11	11	13277203	13277203	1	1	0.2625	231359	0.0571	11	13277203	*	rs2279284	Y	13298750	rs2279284	T	C	0.2686	-0.0126	0.0019	7e-11	691987	13298750	13277203	11	13277203	11	13277203	*	Y	0.351852	-6.63158
chr11:13280374:G:C	C	G	0.7053	0.0061	0.6832	0.7236	-0.0069	0.0105	0.5078	0	10.67	11	0.4713	440683	39106	401577	chr11	13280374	11	11	13280374	13280374	1	1	0.2947	259739	0.0404	11	13280374	*	rs1481892	S	13301921	rs1481892	C	G	0.7094	0.0128	0.0019	1.2e-11	691827	13301921	13280374	11	13280374	11	13280374	*	S	-0.657143	6.73684
chr11:13281275:A:G	A	G	0.2949	0.0061	0.2757	0.3169	0.0068	0.0105	0.518	0	10.722	11	0.4668	440683	39106	401577	chr11	13281275	11	11	13281275	13281275	1	1	0.2949	259915	0.0412	11	13281275	*	rs2403662	R	13302822	rs2403662	A	G	0.2906	-0.0129	0.0019	9.2e-12	691344	13302822	13281275	11	13281275	11	13281275	*	R	0.647619	-6.78947
chr11:13284764:T:G	T	G	0.2964	0.0059	0.2783	0.3161	0.0075	0.0105	0.4759	0	10.475	11	0.4882	440683	39106	401577	chr11	13284764	11	11	13284764	13284764	1	1	0.2964	261237	0.0378	11	13284764	*	rs4414197	K	13306311	rs4414197	T	G	0.2898	-0.0128	0.0019	1.4e-11	689938	13306311	13284764	11	13284764	11	13284764	*	K	0.714286	-6.73684
chr11:13285058:C:T	T	C	0.2595	0.0145	0.2321	0.2897	0.0062	0.0108	0.5695	0	10.5	11	0.486	440683	39106	401577	chr11	13285058	11	11	13285058	13285058	1	1	0.2595	228714	0.0576	11	13285058	*	rs4146388	Y	13306605	rs4146388	T	C	0.2651	-0.0128	0.0019	4.4e-11	689957	13306605	13285058	11	13285058	11	13285058	*	Y	0.574074	-6.73684
chr11:13285548:A:G	A	G	0.7396	0.0141	0.7098	0.7655	-0.0055	0.0108	0.609	4.9	11.57	11	0.3968	440683	39106	401577	chr11	13285548	11	11	13285548	13285548	1	1	0.2604	229508	0.0557	11	13285548	*	rs4757141	R	13307095	rs4757141	A	G	0.7346	0.0127	0.0019	5.7e-11	689897	13307095	13285548	11	13285548	11	13285548	*	R	-0.509259	6.68421
chr11:13286047:G:A	A	G	0.2616	0.0139	0.2367	0.2906	0.0056	0.0108	0.605	0	10.663	11	0.4719	440683	39106	401577	chr11	13286047	11	11	13286047	13286047	1	1	0.2616	230565	0.0539	11	13286047	*	rs11022750	R	13307594	rs11022750	A	G	0.2662	-0.0132	0.0019	1.4e-11	687700	13307594	13286047	11	13286047	11	13286047	*	R	0.518519	-6.94737
chr11:13289171:T:C	T	C	0.2945	0.0062	0.2781	0.316	0.0062	0.0105	0.5562	0	10.726	11	0.4665	440683	39106	401577	chr11	13289171	11	11	13289171	13289171	1	1	0.2945	259562	0.0379	11	13289171	*	rs1481891	Y	13310718	rs1481891	T	C	0.2888	-0.0128	0.0019	1.4e-11	689729	13310718	13289171	11	13289171	11	13289171	*	Y	0.590476	-6.73684
chr11:13289307:T:C	T	C	0.7405	0.0145	0.7103	0.7679	-0.0065	0.0108	0.5512	0	10.609	11	0.4766	440683	39106	401577	chr11	13289307	11	11	13289307	13289307	1	1	0.2595	228714	0.0576	11	13289307	*	rs11022753	Y	13310854	rs11022753	T	C	0.7349	0.013	0.0019	2.6e-11	689803	13310854	13289307	11	13289307	11	13289307	*	Y	-0.601852	6.84211
chr11:13291422:G:T	T	G	0.261	0.0142	0.2339	0.2902	0.0062	0.0108	0.5655	3.9	11.444	11	0.4068	440683	39106	401577	chr11	13291422	11	11	13291422	13291422	1	1	0.261	230037	0.0563	11	13291422	*	rs7107287	K	13312969	rs7107287	T	G	0.2657	-0.0128	0.0019	5e-11	689820	13312969	13291422	11	13291422	11	13291422	*	K	0.574074	-6.73684
chr11:13291696:G:A	A	G	0.2595	0.0145	0.2321	0.2898	0.0066	0.0108	0.5427	0	10.359	11	0.4984	440683	39106	401577	chr11	13291696	11	11	13291696	13291696	1	1	0.2595	228714	0.0577	11	13291696	*	rs11022754	R	13313243	rs11022754	A	G	0.2651	-0.0129	0.0019	2.9e-11	689778	13313243	13291696	11	13291696	11	13291696	*	R	0.611111	-6.78947
chr11:13292760:G:A	A	G	0.7056	0.0058	0.684	0.7212	-0.0061	0.0105	0.5582	0	10.774	11	0.4624	440683	39106	401577	chr11	13292760	11	11	13292760	13292760	1	1	0.2944	259474	0.0372	11	13292760	*	rs12290622	R	13314307	rs12290622	A	G	0.7106	0.0129	0.0019	1.3e-11	689805	13314307	13292760	11	13292760	11	13292760	*	R	-0.580952	6.78947
chr11:13293502:T:C	T	C	0.7396	0.014	0.7098	0.7661	-0.0061	0.0108	0.5707	2.8	11.322	11	0.4167	440683	39106	401577	chr11	13293502	11	11	13293502	13293502	1	1	0.2604	229508	0.0563	11	13293502	*	rs11022755	Y	13315049	rs11022755	T	C	0.7329	0.0129	0.0019	3.7e-11	689715	13315049	13293502	11	13293502	11	13293502	*	Y	-0.564815	6.78947
chr11:13293892:A:C	A	C	0.2927	0.0068	0.279	0.316	0.0058	0.0104	0.5773	0	10.662	11	0.472	440683	39106	401577	chr11	13293892	11	11	13293892	13293892	1	1	0.2927	257976	0.037	11	13293892	*	rs11022756	M	13315439	rs11022756	A	C	0.2895	-0.0129	0.0019	9.8e-12	689687	13315439	13293892	11	13293892	11	13293892	*	M	0.557692	-6.78947
chr11:13296417:G:A	A	G	0.2655	0.015	0.2348	0.2957	0.0049	0.0108	0.6515	10.2	12.247	11	0.3453	440683	39106	401577	chr11	13296417	11	11	13296417	13296417	1	1	0.2655	234003	0.0609	11	13296417	*	rs10766073	R	13317964	rs10766073	A	G	0.2739	-0.0131	0.0019	1.6e-11	686596	13317964	13296417	11	13296417	11	13296417	*	R	0.453704	-6.89474
chr11:13296884:C:T	T	C	0.709	0.0057	0.6898	0.715	-0.0001	0.0105	0.9888	21.8	14.07	11	0.2291	440683	39106	401577	chr11	13296884	11	11	13296884	13296884	1	1	0.291	256478	0.0252	11	13296884	*	rs7951393	Y	13318431	rs7951393	T	C	0.7139	0.0136	0.0019	1.3e-12	688735	13318431	13296884	11	13296884	11	13296884	*	Y	-0.00952381	7.15789
chr11:13296977:C:A	A	C	0.7069	0.0054	0.6894	0.7136	-0.0004	0.0105	0.9695	18.5	13.502	11	0.2618	440683	39106	401577	chr11	13296977	11	11	13296977	13296977	1	1	0.2931	258328	0.0242	11	13296977	*	rs11605776	M	13318524	rs11605776	A	C	0.7129	0.0134	0.0019	2.8e-12	688864	13318524	13296977	11	13296977	11	13296977	*	M	-0.0380952	7.05263
chr11:13297019:T:C	T	C	0.8444	0.0044	0.8356	0.8515	-0.0087	0.0133	0.5131	0	10.13	11	0.5188	440683	39106	401577	chr11	13297019	11	11	13297019	13297019	1	1	0.1556	137141	0.0159	11	13297019	*	rs10766074	Y	13318566	rs10766074	T	C	0.8469	0.015	0.0024	5.9e-10	687696	13318566	13297019	11	13297019	11	13297019	*	Y	-0.654135	6.25
chr11:13297040:C:T	T	C	0.2623	0.0112	0.2337	0.2864	0.0032	0.0108	0.7664	25.1	14.694	11	0.1969	440683	39106	401577	chr11	13297040	11	11	13297040	13297040	1	1	0.2623	231182	0.0527	11	13297040	*	rs10766075	Y	13318587	rs10766075	T	C	0.2653	-0.0126	0.0019	9.8e-11	689072	13318587	13297040	11	13297040	11	13297040	*	Y	0.296296	-6.63158
chr11:13298291:A:C	A	C	0.2901	0.0061	0.2845	0.3088	0.0009	0.0105	0.9287	22.4	14.184	11	0.223	440683	39106	401577	chr11	13298291	11	11	13298291	13298291	1	1	0.2901	255684	0.0243	11	13298291	*	rs6486116	H	13319838	rs6486116	A	C	0.2857	-0.0136	0.0019	1.2e-12	689329	13319838	13298291	11	13298291	11	13298291	*	H	0.0857143	-7.15789
chr11:13298347:A:G	A	G	0.7496	0.0129	0.7209	0.7774	-0.0031	0.011	0.7758	22.7	14.23	11	0.2205	440683	39106	401577	chr11	13298347	11	11	13298347	13298347	1	1	0.2504	220694	0.0565	11	13298347	*	rs7949336	R	13319894	rs7949336	A	G	0.7445	0.0125	0.002	1.9e-10	690055	13319894	13298347	11	13298347	11	13298347	*	R	-0.281818	6.25
chr11:13299796:T:C	T	C	0.8443	0.0047	0.8351	0.8517	-0.0094	0.0132	0.4761	0	10.986	11	0.4444	440683	39106	401577	chr11	13299796	11	11	13299796	13299796	1	1	0.1557	137229	0.0166	11	13299796	*	rs10832020	Y	13321343	rs10832020	T	C	0.8416	0.0152	0.0024	3.1e-10	690339	13321343	13299796	11	13299796	11	13299796	*	Y	-0.712121	6.33333
chr11:13302595:T:G	T	G	0.2921	0.0056	0.2855	0.3097	0.0024	0.0105	0.8166	30.8	15.891	11	0.1452	440683	39106	401577	chr11	13302595	11	11	13302595	13302595	1	1	0.2921	257447	0.0242	11	13302595	*	rs6486120	K	13324142	rs6486120	T	G	0.2843	-0.0135	0.0019	1.6e-12	691724	13324142	13302595	11	13302595	11	13302595	*	K	0.228571	-7.10526
chr11:13302983:G:A	A	G	0.7093	0.0062	0.6907	0.7164	-0.0017	0.0105	0.8693	30.5	15.825	11	0.1478	440683	39106	401577	chr11	13302983	11	11	13302983	13302983	1	1	0.2907	256213	0.0257	11	13302983	*	rs10832021	R	13324530	rs10832021	A	G	0.7161	0.0135	0.0019	1.3e-12	692089	13324530	13302983	11	13302983	11	13302983	*	R	-0.161905	7.10526
chr11:13304148:G:A	A	G	0.5959	0.0053	0.578	0.6132	-0.0002	0.0098	0.9857	48.4	21.3	11	0.03039	440683	39106	401577	chr11	13304148	11	11	13304148	13304148	1	1	0.4041	356160	0.0352	11	13304148	*	rs4757142	R	13325695	rs4757142	A	G	0.6027	0.0171	0.0018	2.7e-21	679181	13325695	13304148	11	13304148	11	13304148	*	R	-0.0204082	9.5
chr11:13304581:T:C	T	C	0.1361	0.0064	0.1179	0.1526	-0.0137	0.0141	0.331	12.9	12.625	11	0.3185	440683	39106	401577	chr11	13304581	11	11	13304581	13304581	1	1	0.1361	119954	0.0347	11	13304581	*	rs7130064	Y	13326128	rs7130064	T	C	0.1314	-0.0116	0.0026	6.1e-06	692154	13326128	13304581	11	13304581	11	13304581	*	Y	-0.971631	-4.46154
chr11:13307432:G:C	C	G	0.3795	0.0128	0.3539	0.4029	-0.0018	0.0098	0.8544	12.1	12.508	11	0.3267	440683	39106	401577	chr11	13307432	11	11	13307432	13307432	1	1	0.3795	334478	0.049	11	13307432	*	rs7396943	S	13328979	rs7396943	C	G	0.3825	-0.016	0.0018	1.8e-19	690441	13328979	13307432	11	13307432	11	13307432	*	S	-0.183673	-8.88889
chr11:13307592:T:C	T	C	0.8679	0.0045	0.8531	0.8911	0.0127	0.0141	0.3652	9.5	12.156	11	0.3521	440683	39106	401577	chr11	13307592	11	11	13307592	13307592	1	1	0.1321	116428	0.038	11	13307592	*	rs4757143	Y	13329139	rs4757143	T	C	0.8679	0.0118	0.0026	4.2e-06	691681	13329139	13307592	11	13307592	11	13307592	*	Y	0.900709	4.53846
chr11:13309679:G:A	A	G	0.581	0.0073	0.5604	0.598	0.0006	0.0096	0.9526	37.1	17.501	11	0.09391	440683	39106	401577	chr11	13309679	11	11	13309679	13309679	1	1	0.419	369292	0.0376	11	13309679	*	rs4757144	R	13331226	rs4757144	A	G	0.5878	0.0169	0.0018	5.6e-22	690082	13331226	13309679	11	13309679	11	13309679	*	R	0.0625	9.38889
chr11:13309777:G:A	A	G	0.3802	0.0126	0.3535	0.4043	-0.0015	0.0098	0.8761	10.1	12.231	11	0.3466	440683	39106	401577	chr11	13309777	11	11	13309777	13309777	1	1	0.3802	335095	0.0508	11	13309777	*	rs4757145	R	13331324	rs4757145	A	G	0.3821	-0.0159	0.0018	3e-19	690536	13331324	13309777	11	13309777	11	13309777	*	R	-0.153061	-8.83333
chr11:13312304:G:A	A	G	0.3817	0.0137	0.354	0.4106	-0.0003	0.0097	0.9779	5.5	11.644	11	0.391	440683	39106	401577	chr11	13312304	11	11	13312304	13312304	1	1	0.3817	336417	0.0566	11	13312304	*	rs10741616	R	13333851	rs10741616	A	G	0.3862	-0.016	0.0018	1.2e-19	690893	13333851	13312304	11	13312304	11	13312304	*	R	-0.0309278	-8.88889
chr11:13314379:C:T	T	C	0.3812	0.0128	0.3545	0.4099	-0.0005	0.0098	0.9591	8.4	12.015	11	0.3625	440683	39106	401577	chr11	13314379	11	11	13314379	13314379	1	1	0.3812	335977	0.0554	11	13314379	*	rs11022762	Y	13335926	rs11022762	T	C	0.3842	-0.0161	0.0018	7.3e-20	692246	13335926	13314379	11	13314379	11	13314379	*	Y	-0.0510204	-8.94444
chr11:13317725:A:G	A	G	0.7535	0.0124	0.7292	0.7882	-0.007	0.011	0.5286	1.7	11.189	11	0.4276	440683	39106	401577	chr11	13317725	11	11	13317725	13317725	1	1	0.2465	217257	0.059	11	13317725	*	rs10832022	R	13339272	rs10832022	A	G	0.75	0.0128	0.002	9.8e-11	690138	13339272	13317725	11	13317725	11	13317725	*	R	-0.636364	6.4
chr11:13319163:T:A	A	T	0.2466	0.0124	0.2118	0.271	0.0062	0.011	0.5744	2.6	11.29	11	0.4193	440683	39106	401577	chr11	13319163	11	11	13319163	13319163	1	1	0.2466	217345	0.0592	11	13319163	*	rs10766076	W	13340710	rs10766076	A	T	0.25	-0.0128	0.002	1e-10	689648	13340710	13319163	11	13319163	11	13319163	*	W	0.563636	-6.4
chr11:13319320:C:T	T	C	0.8574	0.0059	0.8309	0.8772	0.0143	0.0139	0.3035	24.5	14.566	11	0.2032	440683	39106	401577	chr11	13319320	11	11	13319320	13319320	1	1	0.1426	125683	0.0463	11	13319320	*	rs7126796	Y	13340867	rs7126796	T	C	0.8621	0.0123	0.0026	1.6e-06	689980	13340867	13319320	11	13319320	11	13319320	*	Y	1.02878	4.73077
chr11:13323098:T:A	A	T	0.2468	0.0124	0.2112	0.2706	0.0064	0.011	0.5594	2.9	11.329	11	0.4161	440683	39106	401577	chr11	13323098	11	11	13323098	13323098	1	1	0.2468	217521	0.0594	11	13323098	*	rs12805304	D	13344645	rs12805304	A	T	0.2498	-0.0127	0.002	1.2e-10	688931	13344645	13323098	11	13323098	11	13323098	*	D	0.581818	-6.35
chr11:13323568:C:A	A	C	0.2469	0.0125	0.2111	0.2708	0.0063	0.011	0.5651	2.5	11.283	11	0.4199	440683	39106	401577	chr11	13323568	11	11	13323568	13323568	1	1	0.2469	217609	0.0597	11	13323568	*	rs11022765	M	13345115	rs11022765	A	C	0.2508	-0.0127	0.002	1.3e-10	688668	13345115	13323568	11	13323568	11	13323568	*	M	0.572727	-6.35
chr11:13324046:G:A	A	G	0.3616	0.0104	0.3252	0.3927	0.0026	0.0099	0.7918	0	10.876	11	0.4537	440683	39106	401577	chr11	13324046	11	11	13324046	13324046	1	1	0.3616	318702	0.0675	11	13324046	*	rs9633835	R	13345593	rs9633835	A	G	0.3623	-0.016	0.0018	1.3e-18	681743	13345593	13324046	11	13324046	11	13324046	*	R	0.262626	-8.88889
chr11:13324747:T:C	T	C	0.3652	0.0138	0.3354	0.3893	-0.0047	0.01	0.6402	22.1	14.118	11	0.2265	440683	39106	401577	chr11	13324747	11	11	13324747	13324747	1	1	0.3652	321875	0.0539	11	13324747	*	rs11824092	Y	13346294	rs11824092	T	C	0.3644	-0.016	0.0018	1.5e-18	677003	13346294	13324747	11	13324747	11	13324747	*	Y	-0.47	-8.88889
chr11:13328234:G:A	A	G	0.3644	0.0127	0.3183	0.3878	-0.0019	0.0099	0.8456	41.1	18.688	11	0.06692	440683	39106	401577	chr11	13328234	11	11	13328234	13328234	1	1	0.3644	321170	0.0695	11	13328234	*	rs10766077	R	13349781	rs10766077	A	G	0.369	-0.0165	0.0018	1.4e-19	674818	13349781	13328234	11	13328234	11	13328234	*	R	-0.191919	-9.16667
chr11:13328584:A:G	A	G	0.3688	0.0089	0.3501	0.3878	-0.0024	0.0099	0.8079	41.5	18.804	11	0.06471	440683	39106	401577	chr11	13328584	11	11	13328584	13328584	1	1	0.3688	325048	0.0377	11	13328584	*	rs1982350	R	13350131	rs1982350	A	G	0.3685	-0.0165	0.0018	1.9e-19	674631	13350131	13328584	11	13328584	11	13328584	*	R	-0.242424	-9.16667
chr11:13329200:A:G	A	G	0.7459	0.0106	0.7219	0.7828	-0.0068	0.0109	0.5332	9.6	12.169	11	0.351	440683	39106	401577	chr11	13329200	11	11	13329200	13329200	1	1	0.2541	223955	0.0609	11	13329200	*	rs7924734	R	13350747	rs7924734	A	G	0.7432	0.013	0.002	8e-11	676580	13350747	13329200	11	13329200	11	13329200	*	R	-0.623853	6.5
chr11:13329634:C:T	T	C	0.2527	0.0107	0.2159	0.2767	0.0076	0.011	0.4869	9.9	12.208	11	0.3482	440683	39106	401577	chr11	13329634	11	11	13329634	13329634	1	1	0.2527	222721	0.0608	11	13329634	*	rs7941761	Y	13351181	rs7941761	T	C	0.2551	-0.0131	0.002	5.9e-11	676337	13351181	13329634	11	13329634	11	13329634	*	Y	0.690909	-6.55
chr11:13330858:A:C	A	C	0.7469	0.0105	0.7233	0.7822	-0.0068	0.011	0.5352	8.4	12.003	11	0.3634	440683	39106	401577	chr11	13330858	11	11	13330858	13330858	1	1	0.2531	223074	0.0589	11	13330858	*	rs11022769	M	13352405	rs11022769	A	C	0.7466	0.0136	0.002	2.3e-11	672044	13352405	13330858	11	13330858	11	13330858	*	M	-0.618182	6.8
chr11:13334223:C:T	T	C	0.6264	0.0068	0.6187	0.6425	-0.0049	0.0098	0.617	47.9	21.128	11	0.03207	440683	39106	401577	chr11	13334223	11	11	13334223	13334223	1	1	0.3736	329278	0.0238	11	13334223	*	rs6486121	Y	13355770	rs6486121	T	C	0.6306	0.0084	0.0017	5.9e-07	791651	13355770	13334223	11	13334223	11	13334223	*	Y	-0.5	4.94118
chr11:13334271:G:C	C	G	0.0657	0.0046	0.0537	0.078	-0.0083	0.0199	0.679	12.5	12.571	11	0.3223	440683	39106	401577	chr11	13334271	11	11	13334271	13334271	1	1	0.0657	57905.7	0.0243	11	13334271	*	rs12795264	S	13355818	rs12795264	C	G	0.06911	-0.017	0.0034	8.8e-07	767303	13355818	13334271	11	13334271	11	13334271	*	S	-0.417085	-5
chr11:13334483:A:G	A	G	0.3193	0.0163	0.2843	0.3447	0.0011	0.0103	0.9115	53.7	23.762	11	0.01377	440683	39106	401577	chr11	13334483	11	11	13334483	13334483	1	1	0.3193	281420	0.0604	11	13334483	*	rs7947951	R	13356030	rs7947951	A	G	0.3151	-0.0104	0.0017	2.4e-09	794370	13356030	13334483	11	13334483	11	13334483	*	R	0.106796	-6.11765
chr11:13335636:G:A	A	G	0.6807	0.011	0.6597	0.7005	-0.0008	0.0102	0.9353	57.2	25.723	11	0.007134	440683	39106	401577	chr11	13335636	11	11	13335636	13335636	1	1	0.3193	281420	0.0408	11	13335636	*	rs10832027	R	13357183	rs10832027	A	G	0.681	0.0103	0.0017	3.4e-09	794428	13357183	13335636	11	13335636	11	13335636	*	R	-0.0784314	6.05882
chr11:13338198:T:A	A	T	0.6772	0.0129	0.6548	0.7022	0.0005	0.0103	0.9607	57.7	26.016	11	0.006454	440683	39106	401577	chr11	13338198	11	11	13338198	13338198	1	1	0.3228	284505	0.0474	11	13338198	*	rs2896635	W	13359745	rs2896635	A	T	0.6842	0.0116	0.0019	3.7e-10	690204	13359745	13338198	11	13338198	11	13338198	*	W	0.0485437	6.10526
chr11:13339977:C:T	T	C	0.6843	0.0157	0.6559	0.719	0.0001	0.0103	0.9947	55.1	24.515	11	0.01073	440683	39106	401577	chr11	13339977	11	11	13339977	13339977	1	1	0.3157	278247	0.0631	11	13339977	*	rs6486122	Y	13361524	rs6486122	T	C	0.6857	0.0121	0.0019	7.6e-11	685518	13361524	13339977	11	13339977	11	13339977	*	Y	0.00970874	6.36842
chr11:13341268:C:T	T	C	0.609	0.0079	0.5927	0.6314	-0.0025	0.0098	0.7986	38.8	17.981	11	0.08203	440683	39106	401577	chr11	13341268	11	11	13341268	13341268	1	1	0.391	344614	0.0387	11	13341268	*	rs7937060	Y	13362815	rs7937060	T	C	0.6093	0.0082	0.0018	3.7e-06	689282	13362815	13341268	11	13341268	11	13341268	*	Y	-0.255102	4.55556
chr11:13342653:C:T	T	C	0.2778	0.0179	0.2314	0.3033	0.0068	0.0107	0.5242	27.8	15.233	11	0.1721	440683	39106	401577	chr11	13342653	11	11	13342653	13342653	1	1	0.2778	244843	0.0719	11	13342653	*	rs1562438	Y	13364200	rs1562438	T	C	0.2912	-0.0095	0.0019	5.8e-07	689824	13364200	13342653	11	13342653	11	13342653	*	Y	0.635514	-5
chr11:13343165:A:G	A	G	0.7177	0.016	0.6943	0.7656	-0.0053	0.0106	0.6148	29	15.496	11	0.1609	440683	39106	401577	chr11	13343165	11	11	13343165	13343165	1	1	0.2823	248810	0.0713	11	13343165	*	rs1026071	R	13364712	rs1026071	A	G	0.7065	0.0092	0.0019	1e-06	691596	13364712	13343165	11	13343165	11	13343165	*	R	-0.5	4.84211
chr11:13345175:C:G	C	G	0.3923	0.0118	0.3669	0.4058	-0.0004	0.0098	0.9692	47.5	20.956	11	0.03383	440683	39106	401577	chr11	13345175	11	11	13345175	13345175	1	1	0.3923	345760	0.0389	11	13345175	*	rs12421530	S	13366722	rs12421530	C	G	0.3913	-0.0081	0.0018	4e-06	690978	13366722	13345175	11	13345175	11	13345175	*	S	-0.0408163	-4.5
chr11:13346203:T:C	T	C	0.3367	0.015	0.2865	0.3628	-0.0034	0.0102	0.7401	44.7	19.879	11	0.04703	440683	39106	401577	chr11	13346203	11	11	13346203	13346203	1	1	0.3367	296756	0.0763	11	13346203	*	rs3816360	Y	13367750	rs3816360	T	C	0.3343	-0.0095	0.0018	2.3e-07	689698	13367750	13346203	11	13346203	11	13346203	*	Y	-0.333333	-5.27778
chr11:13608758:G:A	A	G	0.1506	0.0062	0.1398	0.1753	0.0111	0.0136	0.413	0	10.771	11	0.4627	440683	39106	401577	chr11	13608758	11	11	13608758	13608758	1	1	0.1506	132734	0.0355	11	13608758	*	rs2221280	R	13630305	rs2221280	A	G	0.1526	-0.0092	0.0025	0.00018	679709	13630305	13608758	11	13608758	11	13608758	*	R	0.816176	-3.68
chr11:13609613:A:G	A	G	0.8492	0.0063	0.8235	0.8603	-0.0109	0.0136	0.4246	0	10.534	11	0.4831	440683	39106	401577	chr11	13609613	11	11	13609613	13609613	1	1	0.1508	132910	0.0368	11	13609613	*	rs7120428	R	13631160	rs7120428	A	G	0.8434	0.0092	0.0024	0.00014	692213	13631160	13609613	11	13609613	11	13609613	*	R	-0.801471	3.83333
chr11:13610563:T:C	T	C	0.8496	0.0062	0.8249	0.8604	-0.0113	0.0135	0.4036	0	10.388	11	0.4959	440683	39106	401577	chr11	13610563	11	11	13610563	13610563	1	1	0.1504	132557	0.0355	11	13610563	*	rs11022903	Y	13632110	rs11022903	T	C	0.8455	0.0091	0.0024	0.0002	680498	13632110	13610563	11	13610563	11	13610563	*	Y	-0.837037	3.79167
chr11:13610936:G:A	A	G	0.1504	0.0062	0.1396	0.1752	0.0112	0.0135	0.408	0	10.464	11	0.4892	440683	39106	401577	chr11	13610936	11	11	13610936	13610936	1	1	0.1504	132557	0.0356	11	13610936	*	rs11022904	R	13632483	rs11022904	A	G	0.1545	-0.009	0.0024	0.00023	680617	13632483	13610936	11	13610936	11	13610936	*	R	0.82963	-3.75
chr11:13611027:C:T	T	C	0.1504	0.0062	0.1396	0.1752	0.0113	0.0135	0.4042	0	10.471	11	0.4886	440683	39106	401577	chr11	13611027	11	11	13611027	13611027	1	1	0.1504	132557	0.0356	11	13611027	*	rs10500792	Y	13632574	rs10500792	T	C	0.1545	-0.0092	0.0024	0.00018	685041	13632574	13611027	11	13611027	11	13611027	*	Y	0.837037	-3.83333
chr11:13611123:T:A	A	T	0.1504	0.0062	0.1395	0.1751	0.0114	0.0135	0.4016	0	10.447	11	0.4906	440683	39106	401577	chr11	13611123	11	11	13611123	13611123	1	1	0.1504	132557	0.0356	11	13611123	*	rs11022905	W	13632670	rs11022905	A	T	0.1542	-0.009	0.0024	0.00024	680617	13632670	13611123	11	13611123	11	13611123	*	W	0.844444	-3.75
chr11:13612432:G:T	T	G	0.1504	0.0062	0.1396	0.1759	0.0113	0.0135	0.4035	0	10.469	11	0.4887	440683	39106	401577	chr11	13612432	11	11	13612432	13612432	1	1	0.1504	132557	0.0363	11	13612432	*	rs11022907	K	13633979	rs11022907	T	G	0.1546	-0.009	0.0024	0.00021	692361	13633979	13612432	11	13612432	11	13612432	*	K	0.837037	-3.75
chr11:13612553:C:T	T	C	0.1504	0.0062	0.1396	0.1759	0.0113	0.0135	0.4029	0	10.482	11	0.4876	440683	39106	401577	chr11	13612553	11	11	13612553	13612553	1	1	0.1504	132557	0.0363	11	13612553	*	rs10500793	Y	13634100	rs10500793	T	C	0.1546	-0.009	0.0024	0.00022	692361	13634100	13612553	11	13612553	11	13612553	*	Y	0.837037	-3.75
chr11:13613000:G:C	C	G	0.1504	0.0062	0.1396	0.1759	0.0114	0.0135	0.3995	0	10.448	11	0.4906	440683	39106	401577	chr11	13613000	11	11	13613000	13613000	1	1	0.1504	132557	0.0363	11	13613000	*	rs12799233	B	13634547	rs12799233	C	G	0.1514	-0.0089	0.0024	0.00026	680621	13634547	13613000	11	13613000	11	13613000	*	B	0.844444	-3.70833
chr11:13613124:G:T	T	G	0.1504	0.0062	0.1396	0.1759	0.0114	0.0135	0.4017	0	10.499	11	0.4861	440683	39106	401577	chr11	13613124	11	11	13613124	13613124	1	1	0.1504	132557	0.0363	11	13613124	*	rs12280249	K	13634671	rs12280249	T	G	0.1546	-0.009	0.0024	0.00023	692361	13634671	13613124	11	13613124	11	13613124	*	K	0.844444	-3.75
chr11:13613457:G:A	A	G	0.1505	0.0062	0.1396	0.176	0.0114	0.0135	0.3988	0	10.493	11	0.4866	440683	39106	401577	chr11	13613457	11	11	13613457	13613457	1	1	0.1505	132646	0.0364	11	13613457	*	rs12280415	R	13635004	rs12280415	A	G	0.1543	-0.0089	0.0024	0.00027	680618	13635004	13613457	11	13613457	11	13613457	*	R	0.844444	-3.70833
chr11:13613804:T:A	A	T	0.1504	0.0062	0.1396	0.1759	0.0114	0.0135	0.4016	0	10.482	11	0.4877	440683	39106	401577	chr11	13613804	11	11	13613804	13613804	1	1	0.1504	132557	0.0363	11	13613804	*	rs12288781	W	13635351	rs12288781	A	T	0.1548	-0.0089	0.0024	0.00029	680651	13635351	13613804	11	13613804	11	13613804	*	W	0.844444	-3.70833
chr11:13613902:C:A	A	C	0.1504	0.0062	0.1396	0.1759	0.0113	0.0135	0.402	0	10.484	11	0.4875	440683	39106	401577	chr11	13613902	11	11	13613902	13613902	1	1	0.1504	132557	0.0363	11	13613902	*	rs4627057	M	13635449	rs4627057	A	C	0.1548	-0.0088	0.0024	0.0003	680651	13635449	13613902	11	13613902	11	13613902	*	M	0.837037	-3.66667
chr11:13613958:A:G	A	G	0.8497	0.0062	0.8241	0.8604	-0.0114	0.0135	0.4018	0	10.489	11	0.487	440683	39106	401577	chr11	13613958	11	11	13613958	13613958	1	1	0.1503	132469	0.0363	11	13613958	*	rs12295042	R	13635505	rs12295042	A	G	0.8452	0.0089	0.0024	0.00025	692391	13635505	13613958	11	13613958	11	13613958	*	R	-0.844444	3.70833
chr11:13614067:T:G	T	G	0.8496	0.0063	0.8241	0.8607	-0.0109	0.0135	0.4195	0	10.533	11	0.4832	440683	39106	401577	chr11	13614067	11	11	13614067	13614067	1	1	0.1504	132557	0.0366	11	13614067	*	rs1502241	K	13635614	rs1502241	T	G	0.8452	0.0088	0.0024	0.0003	680592	13635614	13614067	11	13614067	11	13614067	*	K	-0.807407	3.66667
chr11:13614183:G:T	T	G	0.1504	0.0063	0.1393	0.1759	0.0109	0.0135	0.4211	0	10.541	11	0.4825	440683	39106	401577	chr11	13614183	11	11	13614183	13614183	1	1	0.1504	132557	0.0366	11	13614183	*	rs12282115	K	13635730	rs12282115	T	G	0.1548	-0.0088	0.0024	0.00027	692259	13635730	13614183	11	13614183	11	13614183	*	K	0.807407	-3.66667
chr11:13614412:T:G	T	G	0.8496	0.0062	0.8241	0.8604	-0.0114	0.0135	0.4017	0	10.473	11	0.4884	440683	39106	401577	chr11	13614412	11	11	13614412	13614412	1	1	0.1504	132557	0.0363	11	13614412	*	rs12289124	K	13635959	rs12289124	T	G	0.8452	0.0088	0.0024	0.00031	680599	13635959	13614412	11	13614412	11	13614412	*	K	-0.844444	3.66667
chr11:13614482:A:T	A	T	0.8496	0.0062	0.8241	0.8604	-0.0113	0.0135	0.4047	0	10.36	11	0.4983	440683	39106	401577	chr11	13614482	11	11	13614482	13614482	1	1	0.1504	132557	0.0363	11	13614482	*	rs12295350	D	13636029	rs12295350	A	T	0.8452	0.0085	0.0024	0.00046	686470	13636029	13614482	11	13614482	11	13614482	*	D	-0.837037	3.54167
chr11:13615098:A:C	A	C	0.8496	0.0062	0.8242	0.8604	-0.0111	0.0135	0.4125	0	10.477	11	0.488	440683	39106	401577	chr11	13615098	11	11	13615098	13615098	1	1	0.1504	132557	0.0362	11	13615098	*	rs12418366	M	13636645	rs12418366	A	C	0.8454	0.0088	0.0024	0.00028	692355	13636645	13615098	11	13615098	11	13615098	*	M	-0.822222	3.66667
chr11:13615423:C:A	A	C	0.1504	0.0062	0.1396	0.1759	0.0114	0.0135	0.3999	0	10.494	11	0.4865	440683	39106	401577	chr11	13615423	11	11	13615423	13615423	1	1	0.1504	132557	0.0363	11	13615423	*	rs11022910	M	13636970	rs11022910	A	C	0.1546	-0.0088	0.0024	0.00031	680615	13636970	13615423	11	13615423	11	13615423	*	M	0.844444	-3.66667
chr11:13617195:C:T	T	C	0.1504	0.0062	0.1396	0.1759	0.0113	0.0135	0.403	0	10.476	11	0.4881	440683	39106	401577	chr11	13617195	11	11	13617195	13617195	1	1	0.1504	132557	0.0363	11	13617195	*	rs1910134	Y	13638742	rs1910134	T	C	0.1546	-0.0088	0.0024	0.00028	692406	13638742	13617195	11	13617195	11	13617195	*	Y	0.837037	-3.66667
chr11:13618388:G:A	A	G	0.1504	0.0063	0.1396	0.1759	0.0115	0.0135	0.3939	0	10.453	11	0.4901	440683	39106	401577	chr11	13618388	11	11	13618388	13618388	1	1	0.1504	132557	0.0363	11	13618388	*	rs1604516	R	13639935	rs1604516	A	G	0.1546	-0.0088	0.0024	0.00031	680672	13639935	13618388	11	13618388	11	13618388	*	R	0.851852	-3.66667
chr11:13619260:G:A	A	G	0.1504	0.0063	0.1396	0.1759	0.0115	0.0135	0.394	0	10.449	11	0.4905	440683	39106	401577	chr11	13619260	11	11	13619260	13619260	1	1	0.1504	132557	0.0363	11	13619260	*	rs12794891	D	13640807	rs12794891	A	G	0.1546	-0.0087	0.0024	0.00032	680619	13640807	13619260	11	13619260	11	13619260	*	D	0.851852	-3.625
chr11:13620477:T:C	T	C	0.8497	0.0063	0.8241	0.8604	-0.0117	0.0135	0.3853	0	10.371	11	0.4973	440683	39106	401577	chr11	13620477	11	11	13620477	13620477	1	1	0.1503	132469	0.0363	11	13620477	*	rs12803345	Y	13642024	rs12803345	T	C	0.8454	0.0086	0.0024	0.00038	680169	13642024	13620477	11	13620477	11	13620477	*	Y	-0.866667	3.58333
chr11:13620515:G:A	A	G	0.1503	0.0063	0.1396	0.1759	0.0119	0.0135	0.3794	0	10.341	11	0.5	440683	39106	401577	chr11	13620515	11	11	13620515	13620515	1	1	0.1503	132469	0.0363	11	13620515	*	rs12807031	R	13642062	rs12807031	A	G	0.1546	-0.0087	0.0024	0.00037	680388	13642062	13620515	11	13620515	11	13620515	*	R	0.881481	-3.625
chr11:13621155:C:T	T	C	0.1504	0.0063	0.1396	0.1759	0.0116	0.0135	0.3904	0	10.438	11	0.4915	440683	39106	401577	chr11	13621155	11	11	13621155	13621155	1	1	0.1504	132557	0.0363	11	13621155	*	rs1393339	Y	13642702	rs1393339	T	C	0.1546	-0.0087	0.0024	0.00031	692554	13642702	13621155	11	13621155	11	13621155	*	Y	0.859259	-3.625
chr11:13629639:C:T	T	C	0.1505	0.0063	0.1398	0.1761	0.0118	0.0135	0.3796	0	10.416	11	0.4934	440683	39106	401577	chr11	13629639	11	11	13629639	13629639	1	1	0.1505	132646	0.0363	11	13629639	*	rs12282625	Y	13651186	rs12282625	T	C	0.1546	-0.0089	0.0024	0.00027	685290	13651186	13629639	11	13629639	11	13629639	*	Y	0.874074	-3.70833
chr11:13629805:A:G	A	G	0.8495	0.0063	0.8239	0.8602	-0.0118	0.0135	0.3794	0	10.398	11	0.495	440683	39106	401577	chr11	13629805	11	11	13629805	13629805	1	1	0.1505	132646	0.0363	11	13629805	*	rs12295835	R	13651352	rs12295835	A	G	0.8454	0.0087	0.0024	0.0003	692560	13651352	13629805	11	13629805	11	13629805	*	R	-0.874074	3.625
chr11:13629941:A:C	A	C	0.8496	0.0063	0.8239	0.8602	-0.012	0.0135	0.3725	0	10.41	11	0.4939	440683	39106	401577	chr11	13629941	11	11	13629941	13629941	1	1	0.1504	132557	0.0363	11	13629941	*	rs12295919	V	13651488	rs12295919	A	C	0.8454	0.0087	0.0024	0.00032	692557	13651488	13629941	11	13629941	11	13629941	*	V	-0.888889	3.625
chr11:13633414:T:C	T	C	0.8496	0.0062	0.8241	0.8603	-0.0118	0.0135	0.3789	0	10.443	11	0.491	440683	39106	401577	chr11	13633414	11	11	13633414	13633414	1	1	0.1504	132557	0.0362	11	13633414	*	rs12295650	Y	13654961	rs12295650	T	C	0.8454	0.0087	0.0024	0.00033	680846	13654961	13633414	11	13633414	11	13633414	*	Y	-0.874074	3.625
chr11:13633528:T:C	T	C	0.8499	0.0062	0.8242	0.8605	-0.0126	0.0135	0.3508	0	10.327	11	0.5012	440683	39106	401577	chr11	13633528	11	11	13633528	13633528	1	1	0.1501	132293	0.0363	11	13633528	*	rs7358442	Y	13655075	rs7358442	T	C	0.8454	0.0088	0.0024	0.00031	680206	13655075	13633528	11	13633528	11	13633528	*	Y	-0.933333	3.66667
chr11:13634128:T:C	T	C	0.8496	0.0062	0.8242	0.8603	-0.0119	0.0135	0.3776	0	10.458	11	0.4897	440683	39106	401577	chr11	13634128	11	11	13634128	13634128	1	1	0.1504	132557	0.0361	11	13634128	*	rs12416962	Y	13655675	rs12416962	T	C	0.8454	0.0087	0.0024	0.00033	680849	13655675	13634128	11	13634128	11	13634128	*	Y	-0.881481	3.625
chr11:13634318:G:A	A	G	0.1506	0.0062	0.14	0.176	0.0119	0.0135	0.3753	0	10.616	11	0.476	440683	39106	401577	chr11	13634318	11	11	13634318	13634318	1	1	0.1506	132734	0.036	11	13634318	*	rs12421062	R	13655865	rs12421062	A	G	0.1546	-0.0087	0.0024	0.00032	680824	13655865	13634318	11	13634318	11	13634318	*	R	0.881481	-3.625
chr11:13634473:C:T	T	C	0.1504	0.0063	0.1398	0.176	0.0118	0.0135	0.3801	0	10.462	11	0.4894	440683	39106	401577	chr11	13634473	11	11	13634473	13634473	1	1	0.1504	132557	0.0362	11	13634473	*	rs7928524	Y	13656020	rs7928524	T	C	0.1546	-0.0088	0.0024	0.0003	692588	13656020	13634473	11	13634473	11	13634473	*	Y	0.874074	-3.66667
chr11:13634767:T:G	T	G	0.8496	0.0063	0.824	0.8603	-0.0118	0.0135	0.3793	0	10.449	11	0.4905	440683	39106	401577	chr11	13634767	11	11	13634767	13634767	1	1	0.1504	132557	0.0363	11	13634767	*	rs7946470	K	13656314	rs7946470	T	G	0.8454	0.0086	0.0024	0.00043	674978	13656314	13634767	11	13634767	11	13634767	*	K	-0.874074	3.58333
chr11:13634835:C:T	T	C	0.1504	0.0063	0.1397	0.176	0.0119	0.0135	0.3748	0	10.448	11	0.4906	440683	39106	401577	chr11	13634835	11	11	13634835	13634835	1	1	0.1504	132557	0.0363	11	13634835	*	rs7928921	Y	13656382	rs7928921	T	C	0.1546	-0.0088	0.0024	0.0003	692588	13656382	13634835	11	13634835	11	13634835	*	Y	0.881481	-3.66667
chr11:13637350:T:C	T	C	0.8496	0.0063	0.824	0.8603	-0.012	0.0135	0.3723	0	10.644	11	0.4735	440683	39106	401577	chr11	13637350	11	11	13637350	13637350	1	1	0.1504	132557	0.0363	11	13637350	*	rs12293168	Y	13658897	rs12293168	T	C	0.8454	0.0087	0.0024	0.00033	680847	13658897	13637350	11	13637350	11	13637350	*	Y	-0.888889	3.625
chr11:13638198:G:A	A	G	0.1504	0.0063	0.1397	0.176	0.0122	0.0135	0.3662	0	10.589	11	0.4783	440683	39106	401577	chr11	13638198	11	11	13638198	13638198	1	1	0.1504	132557	0.0363	11	13638198	*	rs12420507	R	13659745	rs12420507	A	G	0.1546	-0.0087	0.0024	0.00033	680843	13659745	13638198	11	13638198	11	13638198	*	R	0.903704	-3.625
chr11:13638250:G:A	A	G	0.1506	0.0064	0.1397	0.1764	0.0121	0.0134	0.3685	0	10.505	11	0.4856	440683	39106	401577	chr11	13638250	11	11	13638250	13638250	1	1	0.1506	132734	0.0367	11	13638250	*	rs12420514	R	13659797	rs12420514	A	G	0.1549	-0.0088	0.0024	0.0003	680807	13659797	13638250	11	13638250	11	13638250	*	R	0.902985	-3.66667
chr11:13640214:T:G	T	G	0.8495	0.0062	0.824	0.8601	-0.0119	0.0135	0.3753	0	10.605	11	0.477	440683	39106	401577	chr11	13640214	11	11	13640214	13640214	1	1	0.1505	132646	0.0361	11	13640214	*	rs11022916	K	13661761	rs11022916	T	G	0.8454	0.0086	0.0024	0.00038	680604	13661761	13640214	11	13640214	11	13640214	*	K	-0.881481	3.58333
chr11:13640672:T:C	T	C	0.8495	0.0063	0.824	0.8603	-0.0123	0.0135	0.3613	0	10.56	11	0.4808	440683	39106	401577	chr11	13640672	11	11	13640672	13640672	1	1	0.1505	132646	0.0363	11	13640672	*	rs11022917	Y	13662219	rs11022917	T	C	0.8454	0.0087	0.0024	0.00037	680613	13662219	13640672	11	13640672	11	13640672	*	Y	-0.911111	3.625
chr11:13643172:A:G	A	G	0.8494	0.006	0.8241	0.8596	-0.0116	0.0135	0.3878	0	10.582	11	0.4789	440683	39106	401577	chr11	13643172	11	11	13643172	13643172	1	1	0.1506	132734	0.0355	11	13643172	*	rs11022918	R	13664719	rs11022918	A	G	0.8452	0.0087	0.0024	0.00034	692285	13664719	13643172	11	13643172	11	13643172	*	R	-0.859259	3.625
chr11:13643911:G:A	A	G	0.1507	0.0061	0.1405	0.176	0.0119	0.0134	0.3744	0	10.532	11	0.4832	440683	39106	401577	chr11	13643911	11	11	13643911	13643911	1	1	0.1507	132822	0.0355	11	13643911	*	rs11022919	R	13665458	rs11022919	A	G	0.1548	-0.0086	0.0024	0.0004	680569	13665458	13643911	11	13643911	11	13643911	*	R	0.88806	-3.58333
chr11:13647654:C:T	T	C	0.1505	0.0061	0.1404	0.1763	0.0127	0.0134	0.3453	0	10.125	11	0.5192	440683	39106	401577	chr11	13647654	11	11	13647654	13647654	1	1	0.1505	132646	0.0359	11	13647654	*	rs12786409	Y	13669201	rs12786409	T	C	0.1548	-0.0085	0.0024	0.00046	691988	13669201	13647654	11	13647654	11	13647654	*	Y	0.947761	-3.54167
chr11:13649494:C:T	T	C	0.1511	0.0062	0.1404	0.176	0.0125	0.0134	0.3522	0	10.531	11	0.4833	440683	39106	401577	chr11	13649494	11	11	13649494	13649494	1	1	0.1511	133174	0.0356	11	13649494	*	rs11499992	Y	13671041	rs11499992	T	C	0.1526	-0.0087	0.0024	0.0003	692252	13671041	13649494	11	13649494	11	13649494	*	Y	0.932836	-3.625
chr11:13657550:T:C	T	C	0.8491	0.0061	0.824	0.8594	-0.0126	0.0134	0.3487	0	10.499	11	0.4862	440683	39106	401577	chr11	13657550	11	11	13657550	13657550	1	1	0.1509	132998	0.0354	11	13657550	*	rs2403684	Y	13679097	rs2403684	T	C	0.8452	0.0088	0.0024	0.00032	681549	13679097	13657550	11	13657550	11	13657550	*	Y	-0.940299	3.66667
chr11:13657629:G:A	A	G	0.151	0.0061	0.1407	0.176	0.0129	0.0134	0.3351	0	10.29	11	0.5045	440683	39106	401577	chr11	13657629	11	11	13657629	13657629	1	1	0.151	133086	0.0353	11	13657629	*	rs2896640	R	13679176	rs2896640	A	G	0.1548	-0.0086	0.0024	0.00038	688534	13679176	13657629	11	13657629	11	13657629	*	R	0.962687	-3.58333
chr11:13658433:A:T	A	T	0.8488	0.0058	0.824	0.8587	-0.012	0.0134	0.3705	0	10.809	11	0.4594	440683	39106	401577	chr11	13658433	11	11	13658433	13658433	1	1	0.1512	133263	0.0347	11	13658433	*	rs7125882	W	13679980	rs7125882	A	T	0.8487	0.0085	0.0024	0.00043	692610	13679980	13658433	11	13658433	11	13658433	*	W	-0.895522	3.54167
chr11:13737242:T:C	T	C	0.8821	0.0116	0.8644	0.9127	0	0.0148	0.9986	21.2	13.951	11	0.2357	440683	39106	401577	chr11	13737242	11	11	13737242	13737242	1	1	0.1179	103913	0.0483	11	13737242	*	rs1866948	Y	13758789	rs1866948	T	C	0.8741	-0.0117	0.0027	1.5e-05	681852	13758789	13737242	11	13737242	11	13737242	*	Y	0	-4.33333
chr11:13739056:G:A	A	G	0.1164	0.0115	0.0862	0.1333	-0.0009	0.0149	0.954	24.9	14.656	11	0.1988	440683	39106	401577	chr11	13739056	11	11	13739056	13739056	1	1	0.1164	102591	0.0471	11	13739056	*	rs12808119	R	13760603	rs12808119	A	G	0.121	0.0117	0.0027	1.5e-05	683364	13760603	13739056	11	13739056	11	13739056	*	R	-0.0604027	4.33333
chr11:13740255:T:G	T	G	0.8834	0.0115	0.8677	0.9136	0.0009	0.0149	0.954	26	14.867	11	0.1887	440683	39106	401577	chr11	13740255	11	11	13740255	13740255	1	1	0.1166	102767	0.0459	11	13740255	*	rs2016171	K	13761802	rs2016171	T	G	0.8793	-0.0115	0.0027	2.2e-05	683562	13761802	13740255	11	13740255	11	13740255	*	K	0.0604027	-4.25926
chr11:13744783:T:A	A	T	0.1157	0.0114	0.0862	0.1309	0.0022	0.015	0.8827	24.8	14.619	11	0.2006	440683	39106	401577	chr11	13744783	11	11	13744783	13744783	1	1	0.1157	101974	0.0447	11	13744783	*	rs10500798	W	13766330	rs10500798	A	T	0.1199	0.0113	0.0027	3.7e-05	684005	13766330	13744783	11	13744783	11	13744783	*	W	0.146667	4.18519
chr11:13755695:C:T	T	C	0.1394	0.0143	0.1024	0.1603	-0.0034	0.0138	0.8069	0	7.49	11	0.7581	440683	39106	401577	chr11	13755695	11	11	13755695	13755695	1	1	0.1394	122862	0.0579	11	13755695	*	rs12802731	Y	13777242	rs12802731	T	C	0.1462	0.0094	0.0025	0.00015	686518	13777242	13755695	11	13755695	11	13755695	*	Y	-0.246377	3.76
chr11:13758491:A:T	A	T	0.8606	0.0143	0.8397	0.8975	0.0034	0.0138	0.8045	0	7.542	11	0.7537	440683	39106	401577	chr11	13758491	11	11	13758491	13758491	1	1	0.1394	122862	0.0578	11	13758491	*	rs12793590	D	13780038	rs12793590	A	T	0.8538	-0.0095	0.0025	0.00013	686981	13780038	13758491	11	13758491	11	13758491	*	D	0.246377	-3.8
chr11:13764168:G:C	C	G	0.1395	0.0143	0.1027	0.1606	-0.0027	0.0138	0.8459	0	7.221	11	0.781	440683	39106	401577	chr11	13764168	11	11	13764168	13764168	1	1	0.1395	122951	0.0579	11	13764168	*	rs17536531	S	13785715	rs17536531	C	G	0.1462	0.0099	0.0025	5.7e-05	691621	13785715	13764168	11	13764168	11	13764168	*	S	-0.195652	3.96
chr11:13766154:C:T	T	C	0.1401	0.0137	0.1053	0.1603	-0.0067	0.0138	0.6242	0	7.595	11	0.749	440683	39106	401577	chr11	13766154	11	11	13766154	13766154	1	1	0.1401	123479	0.055	11	13766154	*	rs1503311	Y	13787701	rs1503311	T	C	0.1473	0.0097	0.0025	8.2e-05	692408	13787701	13766154	11	13766154	11	13766154	*	Y	-0.485507	3.88
chr11:13767226:C:G	C	G	0.8599	0.0137	0.84	0.8948	0.0066	0.0138	0.6336	0	7.602	11	0.7485	440683	39106	401577	chr11	13767226	11	11	13767226	13767226	1	1	0.1401	123479	0.0548	11	13767226	*	rs11604900	S	13788773	rs11604900	C	G	0.8548	-0.0097	0.0025	9.8e-05	692115	13788773	13767226	11	13767226	11	13767226	*	S	0.478261	-3.88
chr11:13767577:A:G	A	G	0.8609	0.0144	0.8401	0.8975	0.0044	0.0138	0.7491	0	7.394	11	0.7663	440683	39106	401577	chr11	13767577	11	11	13767577	13767577	1	1	0.1391	122598	0.0574	11	13767577	*	rs727400	R	13789124	rs727400	A	G	0.8538	-0.0097	0.0025	8.2e-05	692557	13789124	13767577	11	13767577	11	13767577	*	R	0.318841	-3.88
chr11:13767833:A:G	A	G	0.8608	0.0145	0.8401	0.8979	0.0043	0.0138	0.757	0	7.263	11	0.7774	440683	39106	401577	chr11	13767833	11	11	13767833	13767833	1	1	0.1392	122686	0.0578	11	13767833	*	rs964252	R	13789380	rs964252	A	G	0.8538	-0.0097	0.0025	8.1e-05	692525	13789380	13767833	11	13767833	11	13767833	*	R	0.311594	-3.88
chr11:13770719:G:A	A	G	0.1113	0.0085	0.0899	0.1271	-0.002	0.0152	0.8947	0	4.334	11	0.9591	440683	39106	401577	chr11	13770719	11	11	13770719	13770719	1	1	0.1113	98096	0.0372	11	13770719	*	rs1881821	D	13792266	rs1881821	A	G	0.1134	0.0106	0.0027	9e-05	692213	13792266	13770719	11	13770719	11	13770719	*	D	-0.131579	3.92593
chr11:13770944:G:A	A	G	0.1113	0.0085	0.0899	0.1271	-0.002	0.0152	0.8937	0	4.335	11	0.9591	440683	39106	401577	chr11	13770944	11	11	13770944	13770944	1	1	0.1113	98096	0.0372	11	13770944	*	rs875151	R	13792491	rs875151	A	G	0.1134	0.0106	0.0027	9e-05	692215	13792491	13770944	11	13770944	11	13770944	*	R	-0.131579	3.92593
chr11:13771489:C:T	T	C	0.1124	0.0078	0.093	0.1272	-0.0048	0.0151	0.7516	0	4.566	11	0.9504	440683	39106	401577	chr11	13771489	11	11	13771489	13771489	1	1	0.1124	99065.5	0.0342	11	13771489	*	rs748882	Y	13793036	rs748882	T	C	0.1139	0.0107	0.0027	7.5e-05	691004	13793036	13771489	11	13771489	11	13771489	*	Y	-0.317881	3.96296
chr11:13773317:C:T	T	C	0.1113	0.0086	0.0898	0.1272	-0.0021	0.0152	0.89	0	4.353	11	0.9584	440683	39106	401577	chr11	13773317	11	11	13773317	13773317	1	1	0.1113	98096	0.0374	11	13773317	*	rs11600107	Y	13794864	rs11600107	T	C	0.1134	0.0106	0.0027	8.7e-05	692192	13794864	13773317	11	13773317	11	13773317	*	Y	-0.138158	3.92593
chr11:13773877:A:G	A	G	0.8878	0.0079	0.8724	0.9077	0.0056	0.0151	0.7121	0	4.107	11	0.9667	440683	39106	401577	chr11	13773877	11	11	13773877	13773877	1	1	0.1122	98889.3	0.0353	11	13773877	*	rs11604748	R	13795424	rs11604748	A	G	0.8849	-0.0108	0.0027	6.4e-05	691982	13795424	13773877	11	13773877	11	13773877	*	R	0.370861	-4
chr11:13788953:G:A	A	G	0.0814	0.0055	0.0681	0.0911	0.0162	0.0175	0.3551	0	8.515	11	0.6665	440683	39106	401577	chr11	13788953	11	11	13788953	13788953	1	1	0.0814	71743.2	0.023	11	13788953	*	rs12799874	R	13810500	rs12799874	A	G	0.08214	0.0139	0.0032	1.3e-05	689091	13810500	13788953	11	13788953	11	13788953	*	R	0.925714	4.34375
chr11:13802370:G:A	A	G	0.0813	0.0056	0.0678	0.0913	0.011	0.0175	0.5295	0	7.654	11	0.7439	440683	39106	401577	chr11	13802370	11	11	13802370	13802370	1	1	0.0813	71655.1	0.0235	11	13802370	*	rs12804856	R	13823917	rs12804856	A	G	0.08174	0.0146	0.0031	2.8e-06	692242	13823917	13802370	11	13802370	11	13802370	*	R	0.628571	4.70968
chr11:13804079:G:T	T	G	0.0813	0.0056	0.0678	0.0913	0.0109	0.0175	0.5339	0	7.637	11	0.7454	440683	39106	401577	chr11	13804079	11	11	13804079	13804079	1	1	0.0813	71655.1	0.0235	11	13804079	*	rs12793733	K	13825626	rs12793733	T	G	0.08185	0.0155	0.0034	4.1e-06	663089	13825626	13804079	11	13804079	11	13804079	*	K	0.622857	4.55882
chr11:13808581:G:A	A	G	0.0817	0.0053	0.069	0.0916	0.0102	0.0175	0.5614	0	7.689	11	0.7408	440683	39106	401577	chr11	13808581	11	11	13808581	13808581	1	1	0.0817	72007.6	0.0226	11	13808581	*	rs12790791	R	13830128	rs12790791	A	G	0.08179	0.0162	0.0034	2.2e-06	668649	13830128	13808581	11	13808581	11	13808581	*	R	0.582857	4.76471
chr11:13818172:A:G	A	G	0.9187	0.0055	0.9079	0.932	-0.0127	0.0175	0.4695	0	7.897	11	0.7225	440683	39106	401577	chr11	13818172	11	11	13818172	13818172	1	1	0.0813	71655.1	0.0241	11	13818172	*	rs767445	R	13839719	rs767445	A	G	0.91832	-0.0145	0.0031	3.2e-06	692541	13839719	13818172	11	13818172	11	13818172	*	R	-0.725714	-4.67742
chr11:13824866:G:T	T	G	0.0812	0.0056	0.0677	0.0915	0.0124	0.0175	0.48	0	8.053	11	0.7086	440683	39106	401577	chr11	13824866	11	11	13824866	13824866	1	1	0.0812	71566.9	0.0238	11	13824866	*	rs1911597	D	13846413	rs1911597	T	G	0.08168	0.0145	0.0031	3e-06	692544	13846413	13824866	11	13824866	11	13824866	*	D	0.708571	4.67742
chr11:13825290:A:T	A	T	0.9189	0.0056	0.9087	0.9323	-0.0123	0.0175	0.4844	0	8.098	11	0.7045	440683	39106	401577	chr11	13825290	11	11	13825290	13825290	1	1	0.0811	71478.8	0.0236	11	13825290	*	rs12794875	W	13846837	rs12794875	A	T	0.91832	-0.0146	0.0031	2.8e-06	692595	13846837	13825290	11	13825290	11	13825290	*	W	-0.702857	-4.70968
chr11:13829285:A:G	A	G	0.9188	0.0056	0.9084	0.9323	-0.0117	0.0175	0.5034	0	7.903	11	0.7219	440683	39106	401577	chr11	13829285	11	11	13829285	13829285	1	1	0.0812	71566.9	0.0239	11	13829285	*	rs12798238	R	13850832	rs12798238	A	G	0.91815	-0.0144	0.0031	3.6e-06	692507	13850832	13829285	11	13829285	11	13829285	*	R	-0.668571	-4.64516
chr11:13831058:G:T	T	G	0.0812	0.0056	0.0676	0.0913	0.0116	0.0175	0.5075	0	7.823	11	0.729	440683	39106	401577	chr11	13831058	11	11	13831058	13831058	1	1	0.0812	71566.9	0.0237	11	13831058	*	rs12787804	K	13852605	rs12787804	T	G	0.08197	0.0145	0.0031	2.9e-06	692566	13852605	13831058	11	13831058	11	13831058	*	K	0.662857	4.67742
chr11:13832530:G:A	A	G	0.0812	0.0056	0.0676	0.0913	0.0119	0.0176	0.4991	0	7.841	11	0.7275	440683	39106	401577	chr11	13832530	11	11	13832530	13832530	1	1	0.0812	71566.9	0.0237	11	13832530	*	rs11605395	R	13854077	rs11605395	A	G	0.08197	0.0144	0.0031	3.7e-06	692562	13854077	13832530	11	13832530	11	13832530	*	R	0.676136	4.64516
chr11:13833178:C:T	T	C	0.0811	0.0056	0.0676	0.0913	0.0119	0.0176	0.4968	0	7.818	11	0.7295	440683	39106	401577	chr11	13833178	11	11	13833178	13833178	1	1	0.0811	71478.8	0.0237	11	13833178	*	rs17537185	Y	13854725	rs17537185	T	C	0.08197	0.0145	0.0031	3.1e-06	692562	13854725	13833178	11	13833178	11	13833178	*	Y	0.676136	4.67742
chr11:13833919:C:T	T	C	0.0812	0.0056	0.0676	0.0913	0.0119	0.0176	0.4988	0	7.849	11	0.7267	440683	39106	401577	chr11	13833919	11	11	13833919	13833919	1	1	0.0812	71566.9	0.0237	11	13833919	*	rs12807442	Y	13855466	rs12807442	T	C	0.08197	0.0146	0.0031	2.9e-06	692521	13855466	13833919	11	13833919	11	13833919	*	Y	0.676136	4.70968
chr11:13834156:T:C	T	C	0.9188	0.0056	0.9086	0.9324	-0.0117	0.0176	0.5055	0	7.825	11	0.7289	440683	39106	401577	chr11	13834156	11	11	13834156	13834156	1	1	0.0812	71566.9	0.0238	11	13834156	*	rs12785364	Y	13855703	rs12785364	T	C	0.91809	-0.0144	0.0031	3.9e-06	692521	13855703	13834156	11	13834156	11	13834156	*	Y	-0.664773	-4.64516
chr11:13835640:G:A	A	G	0.0812	0.0056	0.0676	0.0913	0.0119	0.0176	0.4969	0	7.855	11	0.7262	440683	39106	401577	chr11	13835640	11	11	13835640	13835640	1	1	0.0812	71566.9	0.0237	11	13835640	*	rs11604000	R	13857187	rs11604000	A	G	0.08191	0.0145	0.0031	3.7e-06	692467	13857187	13835640	11	13835640	11	13835640	*	R	0.676136	4.67742
chr11:13837398:A:G	A	G	0.9186	0.0056	0.9087	0.9322	-0.0122	0.0175	0.4885	0	7.984	11	0.7147	440683	39106	401577	chr11	13837398	11	11	13837398	13837398	1	1	0.0814	71743.2	0.0235	11	13837398	*	rs11600555	R	13858945	rs11600555	A	G	0.91809	-0.0144	0.0031	3.7e-06	692154	13858945	13837398	11	13837398	11	13837398	*	R	-0.697143	-4.64516
chr11:13841494:A:C	A	C	0.9187	0.0057	0.9087	0.9324	-0.0123	0.0176	0.4822	0	7.944	11	0.7183	440683	39106	401577	chr11	13841494	11	11	13841494	13841494	1	1	0.0813	71655.1	0.0237	11	13841494	*	rs12796018	M	13863041	rs12796018	A	C	0.91815	-0.0147	0.0031	2.7e-06	691615	13863041	13841494	11	13841494	11	13841494	*	M	-0.698864	-4.74194
chr11:13851258:A:G	A	G	0.9168	0.0058	0.9063	0.9308	-0.0133	0.0174	0.4451	0	7.036	11	0.7962	440683	39106	401577	chr11	13851258	11	11	13851258	13851258	1	1	0.0832	73329.7	0.0245	11	13851258	*	rs12803581	R	13872805	rs12803581	A	G	0.91774	-0.0141	0.0031	6.2e-06	690620	13872805	13851258	11	13851258	11	13851258	*	R	-0.764368	-4.54839
chr11:13855049:A:G	A	G	0.9177	0.0058	0.9069	0.9315	-0.0132	0.0175	0.4512	0	6.532	11	0.8357	440683	39106	401577	chr11	13855049	11	11	13855049	13855049	1	1	0.0823	72536.4	0.0246	11	13855049	*	rs11604879	R	13876596	rs11604879	A	G	0.91762	-0.0148	0.0031	2.5e-06	690719	13876596	13855049	11	13855049	11	13855049	*	R	-0.754286	-4.77419
chr11:13886268:A:G	A	G	0.9153	0.0027	0.9031	0.9206	-0.012	0.0173	0.4876	42.4	19.102	11	0.05929	440683	39106	401577	chr11	13886268	11	11	13886268	13886268	1	1	0.0847	74651.7	0.0175	11	13886268	*	rs12287315	R	13907815	rs12287315	A	G	0.9116	-0.0117	0.003	9.9e-05	688838	13907815	13886268	11	13886268	11	13886268	*	R	-0.693642	-3.9
chr11:14383437:T:C	T	C	0.6377	0.0167	0.6128	0.668	-0.0039	0.0099	0.6905	0	8.115	11	0.703	440683	39106	401577	chr11	14383437	11	11	14383437	14383437	1	1	0.3623	319319	0.0552	11	14383437	*	rs16930126	Y	14404983	rs16930126	T	C	0.6484	0.0073	0.0017	2.4e-05	786396	14404983	14383437	11	14383437	11	14383437	*	Y	-0.393939	4.29412
chr11:14384210:C:T	T	C	0.3622	0.0168	0.3289	0.387	0.0039	0.0099	0.6968	0	8.392	11	0.6778	440683	39106	401577	chr11	14384210	11	11	14384210	14384210	1	1	0.3622	319231	0.0581	11	14384210	*	rs2060076	Y	14405756	rs2060076	T	C	0.3516	-0.0066	0.0018	0.00032	683574	14405756	14384210	11	14384210	11	14384210	*	Y	0.393939	-3.66667
chr11:14388269:G:A	A	G	0.3625	0.0168	0.329	0.3872	0.0037	0.0099	0.7094	0	8.109	11	0.7035	440683	39106	401577	chr11	14388269	11	11	14388269	14388269	1	1	0.3625	319495	0.0582	11	14388269	*	rs11023203	R	14409815	rs11023203	A	G	0.3522	-0.0066	0.0018	0.00033	683496	14409815	14388269	11	14388269	11	14388269	*	R	0.373737	-3.66667
chr11:14399555:A:G	A	G	0.6502	0.018	0.6201	0.687	-0.0016	0.01	0.874	0	9.019	11	0.6202	440683	39106	401577	chr11	14399555	11	11	14399555	14399555	1	1	0.3498	308302	0.0669	11	14399555	*	rs9667144	R	14421101	rs9667144	A	G	0.6613	0.0069	0.0019	0.00019	682338	14421101	14399555	11	14399555	11	14399555	*	R	-0.16	3.63158
chr11:14401216:G:A	A	G	0.3491	0.0172	0.3132	0.3798	0.0023	0.01	0.8207	0	9.154	11	0.6077	440683	39106	401577	chr11	14401216	11	11	14401216	14401216	1	1	0.3491	307685	0.0666	11	14401216	*	rs11023210	R	14422762	rs11023210	A	G	0.3385	-0.0069	0.0019	0.00022	681982	14422762	14401216	11	14401216	11	14401216	*	R	0.23	-3.63158
chr11:14413152:A:G	A	G	0.6053	0.0207	0.5699	0.6443	0.0059	0.0098	0.5469	0.4	11.042	11	0.4398	440683	39106	401577	chr11	14413152	11	11	14413152	14413152	1	1	0.3947	347875	0.0744	11	14413152	*	rs10832254	R	14434698	rs10832254	A	G	0.6137	0.0084	0.0018	2.5e-06	684410	14434698	14413152	11	14413152	11	14413152	*	R	0.602041	4.66667
chr11:14414713:G:C	C	G	0.3947	0.0207	0.3557	0.4301	-0.0059	0.0098	0.543	0	10.976	11	0.4453	440683	39106	401577	chr11	14414713	11	11	14414713	14414713	1	1	0.3947	347875	0.0744	11	14414713	*	rs11023214	N	14436259	rs11023214	C	G	0.3863	-0.0084	0.0018	2.7e-06	684457	14436259	14414713	11	14414713	11	14414713	*	N	-0.602041	-4.66667
chr11:14415187:C:T	T	C	0.2434	0.0078	0.2284	0.257	-0.0135	0.0111	0.2223	0	10.323	11	0.5015	440683	39106	401577	chr11	14415187	11	11	14415187	14415187	1	1	0.2434	214524	0.0286	11	14415187	*	rs4382869	Y	14436733	rs4382869	T	C	0.2432	0.0075	0.002	0.00016	684839	14436733	14415187	11	14415187	11	14415187	*	Y	-1.21622	3.75
chr11:14415400:C:G	C	G	0.7574	0.0076	0.743	0.7722	0.0139	0.0111	0.2105	0	10.386	11	0.496	440683	39106	401577	chr11	14415400	11	11	14415400	14415400	1	1	0.2426	213819	0.0292	11	14415400	*	rs10832255	V	14436946	rs10832255	C	G	0.757	-0.0075	0.002	0.00016	684860	14436946	14415400	11	14415400	11	14415400	*	V	1.25225	-3.75
chr11:14415424:G:A	A	G	0.3947	0.0207	0.3558	0.4301	-0.0058	0.0098	0.551	0	10.864	11	0.4547	440683	39106	401577	chr11	14415424	11	11	14415424	14415424	1	1	0.3947	347875	0.0743	11	14415424	*	rs11023215	R	14436970	rs11023215	A	G	0.3863	-0.0084	0.0018	2.6e-06	684441	14436970	14415424	11	14415424	11	14415424	*	R	-0.591837	-4.66667
chr11:14415607:G:A	A	G	0.3947	0.0207	0.3557	0.4301	-0.0059	0.0098	0.5462	0	10.99	11	0.4441	440683	39106	401577	chr11	14415607	11	11	14415607	14415607	1	1	0.3947	347875	0.0744	11	14415607	*	rs11023216	R	14437153	rs11023216	A	G	0.3863	-0.0084	0.0018	2.5e-06	684478	14437153	14415607	11	14415607	11	14415607	*	R	-0.602041	-4.66667
chr11:14416212:T:A	A	T	0.3947	0.0207	0.3556	0.4301	-0.006	0.0098	0.5376	0	10.961	11	0.4465	440683	39106	401577	chr11	14416212	11	11	14416212	14416212	1	1	0.3947	347875	0.0745	11	14416212	*	rs12804549	W	14437758	rs12804549	A	T	0.3863	-0.0084	0.0018	2.5e-06	684404	14437758	14416212	11	14416212	11	14416212	*	W	-0.612245	-4.66667
chr11:14417454:T:C	T	C	0.6049	0.0213	0.5678	0.6443	0.0063	0.0098	0.5199	0.3	11.034	11	0.4404	440683	39106	401577	chr11	14417454	11	11	14417454	14417454	1	1	0.3951	348228	0.0765	11	14417454	*	rs4412729	Y	14439000	rs4412729	T	C	0.6137	0.0084	0.0018	2.7e-06	684264	14439000	14417454	11	14417454	11	14417454	*	Y	0.642857	4.66667
chr11:14417913:T:A	A	T	0.3951	0.0213	0.3557	0.4323	-0.0063	0.0098	0.5172	0.4	11.05	11	0.4391	440683	39106	401577	chr11	14417913	11	11	14417913	14417913	1	1	0.3951	348228	0.0766	11	14417913	*	rs10047457	W	14439459	rs10047457	A	T	0.3863	-0.0084	0.0018	2.5e-06	684454	14439459	14417913	11	14417913	11	14417913	*	W	-0.642857	-4.66667
chr11:14421329:G:A	A	G	0.3953	0.0217	0.3556	0.4338	-0.0062	0.0098	0.5274	1.7	11.186	11	0.4278	440683	39106	401577	chr11	14421329	11	11	14421329	14421329	1	1	0.3953	348404	0.0782	11	14421329	*	rs10832256	R	14442875	rs10832256	A	G	0.3863	-0.0084	0.0018	2.9e-06	684588	14442875	14421329	11	14421329	11	14421329	*	R	-0.632653	-4.66667
chr11:14421770:A:G	A	G	0.605	0.0213	0.5679	0.6443	0.0062	0.0098	0.5224	2.2	11.245	11	0.4229	440683	39106	401577	chr11	14421770	11	11	14421770	14421770	1	1	0.395	348140	0.0764	11	14421770	*	rs10832257	R	14443316	rs10832257	A	G	0.6137	0.0084	0.0018	2.7e-06	684564	14443316	14421770	11	14421770	11	14421770	*	R	0.632653	4.66667
chr11:14422229:C:T	T	C	0.3951	0.0213	0.3557	0.4322	-0.0062	0.0098	0.5234	1.6	11.179	11	0.4284	440683	39106	401577	chr11	14422229	11	11	14422229	14422229	1	1	0.3951	348228	0.0765	11	14422229	*	rs12795972	Y	14443775	rs12795972	T	C	0.3863	-0.0084	0.0018	2.5e-06	684571	14443775	14422229	11	14422229	11	14422229	*	Y	-0.632653	-4.66667
chr11:14423029:G:A	A	G	0.3951	0.0213	0.3557	0.4322	-0.0062	0.0098	0.5246	1.6	11.181	11	0.4283	440683	39106	401577	chr11	14423029	11	11	14423029	14423029	1	1	0.3951	348228	0.0765	11	14423029	*	rs12287715	R	14444575	rs12287715	A	G	0.3865	-0.0084	0.0018	2.8e-06	684605	14444575	14423029	11	14423029	11	14423029	*	R	-0.632653	-4.66667
chr11:14424874:A:G	A	G	0.6047	0.0212	0.5679	0.6364	0.0063	0.0098	0.518	4.1	11.468	11	0.4049	440683	39106	401577	chr11	14424874	11	11	14424874	14424874	1	1	0.3953	348404	0.0685	11	14424874	*	rs7121171	R	14446420	rs7121171	A	G	0.6136	0.0089	0.0017	1.2e-07	787372	14446420	14424874	11	14424874	11	14424874	*	R	0.642857	5.23529
chr11:14425897:G:A	A	G	0.077	0.0072	0.0587	0.0869	-0.0012	0.018	0.9477	0	9.052	11	0.6171	440683	39106	401577	chr11	14425897	11	11	14425897	14425897	1	1	0.077	67865.2	0.0282	11	14425897	*	rs12419533	R	14447443	rs12419533	A	G	0.08261	0.0115	0.0032	0.00037	688569	14447443	14425897	11	14425897	11	14425897	*	R	-0.0666667	3.59375
chr11:14428315:C:A	A	C	0.3949	0.0213	0.3556	0.432	-0.0057	0.0098	0.5565	4.5	11.524	11	0.4004	440683	39106	401577	chr11	14428315	11	11	14428315	14428315	1	1	0.3949	348051	0.0764	11	14428315	*	rs12287212	M	14449861	rs12287212	A	C	0.3828	-0.0087	0.0018	1.9e-06	683561	14449861	14428315	11	14428315	11	14428315	*	M	-0.581633	-4.83333
chr11:14428655:T:C	T	C	0.6049	0.0213	0.5678	0.6443	0.0061	0.0098	0.5346	2.6	11.29	11	0.4193	440683	39106	401577	chr11	14428655	11	11	14428655	14428655	1	1	0.3951	348228	0.0765	11	14428655	*	rs12295723	Y	14450201	rs12295723	T	C	0.6135	0.0084	0.0018	2.7e-06	684649	14450201	14428655	11	14428655	11	14428655	*	Y	0.622449	4.66667
chr11:14428919:C:T	T	C	0.3951	0.0213	0.3557	0.4322	-0.0061	0.0098	0.5319	2.8	11.314	11	0.4174	440683	39106	401577	chr11	14428919	11	11	14428919	14428919	1	1	0.3951	348228	0.0765	11	14428919	*	rs12288873	Y	14450465	rs12288873	T	C	0.3865	-0.0084	0.0018	2.5e-06	684642	14450465	14428919	11	14428919	11	14428919	*	Y	-0.622449	-4.66667
chr11:14428985:T:C	T	C	0.6049	0.0212	0.5679	0.6444	0.0062	0.0098	0.527	2.5	11.279	11	0.4202	440683	39106	401577	chr11	14428985	11	11	14428985	14428985	1	1	0.3951	348228	0.0765	11	14428985	*	rs12295888	B	14450531	rs12295888	T	C	0.6133	0.0084	0.0018	2.5e-06	684646	14450531	14428985	11	14428985	11	14428985	*	B	0.632653	4.66667
chr11:14435566:A:G	A	G	0.605	0.0213	0.5679	0.6443	0.006	0.0098	0.5382	3.8	11.434	11	0.4077	440683	39106	401577	chr11	14435566	11	11	14435566	14435566	1	1	0.395	348140	0.0764	11	14435566	*	rs11023223	R	14457112	rs11023223	A	G	0.6135	0.0084	0.0018	2.8e-06	684782	14457112	14435566	11	14435566	11	14435566	*	R	0.612245	4.66667
chr11:14436193:G:A	A	G	0.3949	0.0213	0.3556	0.4321	-0.006	0.0098	0.5408	3	11.34	11	0.4152	440683	39106	401577	chr11	14436193	11	11	14436193	14436193	1	1	0.3949	348051	0.0765	11	14436193	*	rs11023224	R	14457739	rs11023224	A	G	0.3865	-0.0082	0.0018	5e-06	686056	14457739	14436193	11	14436193	11	14436193	*	R	-0.612245	-4.55556
chr11:14437271:C:T	T	C	0.3951	0.0211	0.3636	0.4322	-0.0064	0.0098	0.5144	2.8	11.312	11	0.4175	440683	39106	401577	chr11	14437271	11	11	14437271	14437271	1	1	0.3951	348228	0.0686	11	14437271	*	rs11023226	Y	14458817	rs11023226	T	C	0.3869	-0.0087	0.0017	2.2e-07	789745	14458817	14437271	11	14437271	11	14437271	*	Y	-0.653061	-5.11765
chr11:14437541:T:C	T	C	0.6051	0.0212	0.5679	0.6442	0.0062	0.0098	0.523	2.8	11.317	11	0.4171	440683	39106	401577	chr11	14437541	11	11	14437541	14437541	1	1	0.3949	348051	0.0763	11	14437541	*	rs11023227	Y	14459087	rs11023227	T	C	0.6131	0.0081	0.0018	6.3e-06	686760	14459087	14437541	11	14437541	11	14437541	*	Y	0.632653	4.5
chr11:14438436:T:A	A	T	0.3949	0.0212	0.3558	0.432	-0.0063	0.0098	0.5157	2.4	11.272	11	0.4207	440683	39106	401577	chr11	14438436	11	11	14438436	14438436	1	1	0.3949	348051	0.0762	11	14438436	*	rs10832264	W	14459982	rs10832264	A	T	0.3869	-0.0081	0.0018	6.2e-06	686771	14459982	14438436	11	14438436	11	14438436	*	W	-0.642857	-4.5
chr11:14441942:C:G	C	G	0.6052	0.0212	0.5681	0.6443	0.006	0.0098	0.537	4.4	11.508	11	0.4018	440683	39106	401577	chr11	14441942	11	11	14441942	14441942	1	1	0.3948	347963	0.0762	11	14441942	*	rs12276938	S	14463488	rs12276938	C	G	0.6134	0.008	0.0018	6.7e-06	686812	14463488	14441942	11	14441942	11	14441942	*	S	0.612245	4.44444
chr11:14446334:A:T	A	T	0.7576	0.0075	0.7438	0.7722	0.0144	0.0111	0.1935	0	10.173	11	0.5149	440683	39106	401577	chr11	14446334	11	11	14446334	14446334	1	1	0.2424	213643	0.0284	11	14446334	*	rs7105670	W	14467880	rs7105670	A	T	0.7572	-0.0074	0.002	0.00017	686864	14467880	14446334	11	14446334	11	14446334	*	W	1.2973	-3.7
chr11:14447819:C:T	T	C	0.2426	0.0076	0.2279	0.2572	-0.0141	0.0111	0.2032	0	9.807	11	0.5478	440683	39106	401577	chr11	14447819	11	11	14447819	14447819	1	1	0.2426	213819	0.0293	11	14447819	*	rs9735104	Y	14469365	rs9735104	T	C	0.2431	0.0076	0.002	0.00014	680393	14469365	14447819	11	14447819	11	14447819	*	Y	-1.27027	3.8
chr11:14448696:G:C	C	G	0.2424	0.0074	0.2279	0.2562	-0.0147	0.0111	0.1856	0	10.182	11	0.5141	440683	39106	401577	chr11	14448696	11	11	14448696	14448696	1	1	0.2424	213643	0.0283	11	14448696	*	rs2597209	S	14470242	rs2597209	C	G	0.2428	0.0075	0.002	0.00017	686864	14470242	14448696	11	14448696	11	14448696	*	S	-1.32432	3.75
chr11:14456678:A:C	A	C	0.6054	0.021	0.5691	0.6458	0.0062	0.0098	0.5221	1.1	11.123	11	0.433	440683	39106	401577	chr11	14456678	11	11	14456678	14456678	1	1	0.3946	347787	0.0767	11	14456678	*	rs10832275	M	14478224	rs10832275	A	C	0.6131	0.008	0.0018	7.9e-06	686864	14478224	14456678	11	14456678	11	14456678	*	M	0.632653	4.44444
chr11:14461728:C:T	T	C	0.3954	0.0212	0.3557	0.4324	-0.0059	0.0097	0.5445	2.5	11.277	11	0.4204	440683	39106	401577	chr11	14461728	11	11	14461728	14461728	1	1	0.3954	348492	0.0767	11	14461728	*	rs10832276	Y	14483274	rs10832276	T	C	0.3868	-0.008	0.0018	7.9e-06	686722	14483274	14461728	11	14461728	11	14461728	*	Y	-0.608247	-4.44444
chr11:14478788:G:A	A	G	0.3911	0.02	0.3523	0.4242	-0.0062	0.0098	0.5238	0	10.41	11	0.4939	440683	39106	401577	chr11	14478788	11	11	14478788	14478788	1	1	0.3911	344702	0.0719	11	14478788	*	rs11023237	R	14500334	rs11023237	A	G	0.3831	-0.008	0.0018	7.8e-06	686749	14500334	14478788	11	14478788	11	14478788	*	R	-0.632653	-4.44444
chr11:14482917:A:C	A	C	0.8659	0.0103	0.8588	0.889	0.0098	0.014	0.4855	0	7.227	11	0.7804	440683	39106	401577	chr11	14482917	11	11	14482917	14482917	1	1	0.1341	118191	0.0302	11	14482917	*	rs7121538	M	14504463	rs7121538	A	C	0.8617	-0.0087	0.0023	0.00017	792566	14504463	14482917	11	14482917	11	14482917	*	M	0.7	-3.78261
chr11:14484416:G:A	A	G	0.2424	0.0076	0.2276	0.2563	-0.0143	0.0111	0.1971	0	9.978	11	0.5324	440683	39106	401577	chr11	14484416	11	11	14484416	14484416	1	1	0.2424	213643	0.0287	11	14484416	*	rs2597193	R	14505962	rs2597193	A	G	0.2429	0.0075	0.002	0.00017	686713	14505962	14484416	11	14484416	11	14484416	*	R	-1.28829	3.75
chr11:14488158:T:A	A	T	0.2427	0.0077	0.2277	0.2573	-0.0137	0.0111	0.2165	0	9.547	11	0.5715	440683	39106	401577	chr11	14488158	11	11	14488158	14488158	1	1	0.2427	213908	0.0296	11	14488158	*	rs2034481	W	14509704	rs2034481	A	T	0.2429	0.0075	0.002	0.00016	686788	14509704	14488158	11	14488158	11	14488158	*	W	-1.23423	3.75
chr11:14511995:T:C	T	C	0.923	0.0071	0.9143	0.9407	0.0028	0.018	0.8751	0	9.368	11	0.5879	440683	39106	401577	chr11	14511995	11	11	14511995	14511995	1	1	0.077	67865.2	0.0264	11	14511995	*	rs12421455	Y	14533541	rs12421455	T	C	0.92019	-0.0119	0.0032	0.00022	689920	14533541	14511995	11	14511995	11	14511995	*	Y	0.155556	-3.71875
chr11:14515410:T:C	T	C	0.6078	0.02	0.5757	0.6477	0.0067	0.0097	0.4921	0	10.491	11	0.4868	440683	39106	401577	chr11	14515410	11	11	14515410	14515410	1	1	0.3922	345672	0.072	11	14515410	*	rs11023246	Y	14536956	rs11023246	T	C	0.6162	0.008	0.0018	7.9e-06	686877	14536956	14515410	11	14515410	11	14515410	*	Y	0.690722	4.44444
chr11:14519396:C:T	T	C	0.3911	0.02	0.3523	0.4241	-0.0065	0.0098	0.5038	0	10.613	11	0.4762	440683	39106	401577	chr11	14519396	11	11	14519396	14519396	1	1	0.3911	344702	0.0718	11	14519396	*	rs2305305	Y	14540942	rs2305305	T	C	0.3829	-0.0079	0.0018	9.1e-06	686907	14540942	14519396	11	14519396	11	14519396	*	Y	-0.663265	-4.38889
chr11:14557830:G:A	A	G	0.3695	0.0211	0.3369	0.4063	0.0007	0.0099	0.9468	0	10.621	11	0.4755	440683	39106	401577	chr11	14557830	11	11	14557830	14557830	1	1	0.3695	325665	0.0694	11	14557830	*	rs12286408	R	14579376	rs12286408	A	G	0.354	-0.0088	0.0018	1e-06	685459	14579376	14557830	11	14557830	11	14557830	*	R	0.0707071	-4.88889
chr11:14582002:T:C	T	C	0.5439	0.0287	0.4896	0.5883	0.0082	0.0096	0.3914	13.1	12.664	11	0.3159	440683	39106	401577	chr11	14582002	11	11	14582002	14582002	1	1	0.4561	401991	0.0987	11	14582002	*	rs2575850	Y	14603548	rs2575850	T	C	0.5649	0.006	0.0017	0.0005	690925	14603548	14582002	11	14582002	11	14582002	*	Y	0.854167	3.52941
chr11:14582446:G:A	A	G	0.3695	0.0214	0.3366	0.4068	0.0003	0.0099	0.9786	0	10.224	11	0.5104	440683	39106	401577	chr11	14582446	11	11	14582446	14582446	1	1	0.3695	325665	0.0702	11	14582446	*	rs10160597	R	14603992	rs10160597	A	G	0.3537	-0.009	0.0018	6.4e-07	692285	14603992	14582446	11	14582446	11	14582446	*	R	0.030303	-5
chr11:14594492:C:T	T	C	0.3698	0.0218	0.3368	0.4083	0.0004	0.0099	0.9708	0	10.328	11	0.5012	440683	39106	401577	chr11	14594492	11	11	14594492	14594492	1	1	0.3698	325929	0.0715	11	14594492	*	rs11023265	Y	14616038	rs11023265	T	C	0.3542	-0.0089	0.0018	1.1e-06	692604	14616038	14594492	11	14594492	11	14594492	*	Y	0.040404	-4.94444
chr11:14608824:T:C	T	C	0.6302	0.0215	0.593	0.6628	-0.0004	0.0099	0.9671	0	10.148	11	0.5171	440683	39106	401577	chr11	14608824	11	11	14608824	14608824	1	1	0.3698	325929	0.0698	11	14608824	*	rs11023272	Y	14630370	rs11023272	T	C	0.6466	0.009	0.0018	6.2e-07	692339	14630370	14608824	11	14608824	11	14608824	*	Y	-0.040404	5
chr11:14609273:G:A	A	G	0.3696	0.0215	0.337	0.4069	0.0004	0.0099	0.9702	0	10.376	11	0.4969	440683	39106	401577	chr11	14609273	11	11	14609273	14609273	1	1	0.3696	325753	0.0699	11	14609273	*	rs11023273	R	14630819	rs11023273	A	G	0.3535	-0.009	0.0018	6.1e-07	692400	14630819	14609273	11	14609273	11	14609273	*	R	0.040404	-5
chr11:14614770:T:G	T	G	0.5406	0.0284	0.486	0.5851	0.0073	0.0096	0.4483	19.1	13.592	11	0.2564	440683	39106	401577	chr11	14614770	11	11	14614770	14614770	1	1	0.4594	404900	0.0991	11	14614770	*	rs10741651	K	14636316	rs10741651	T	G	0.5604	0.0062	0.0017	0.00036	686659	14636316	14614770	11	14614770	11	14614770	*	K	0.760417	3.64706
chr11:14623692:T:A	A	T	0.3674	0.0216	0.3349	0.4052	-0.002	0.0099	0.8421	0	10.589	11	0.4783	440683	39106	401577	chr11	14623692	11	11	14623692	14623692	1	1	0.3674	323814	0.0703	11	14623692	*	rs1522633	W	14645238	rs1522633	A	T	0.3518	-0.0091	0.0018	6.6e-07	691220	14645238	14623692	11	14623692	11	14623692	*	W	-0.20202	-5.05556
chr11:14638949:T:G	T	G	0.5387	0.0281	0.4851	0.5849	0.0049	0.0096	0.6084	19	13.581	11	0.2571	440683	39106	401577	chr11	14638949	11	11	14638949	14638949	1	1	0.4613	406574	0.0998	11	14638949	*	rs7104901	K	14660495	rs7104901	T	G	0.5596	0.0063	0.0017	0.00029	689302	14660495	14638949	11	14638949	11	14638949	*	K	0.510417	3.70588
chr11:14648256:C:A	A	C	0.4384	0.0217	0.3989	0.4761	0.0007	0.0096	0.9417	0	9.139	11	0.6091	440683	39106	401577	chr11	14648256	11	11	14648256	14648256	1	1	0.4384	386391	0.0772	11	14648256	*	rs4757261	M	14669802	rs4757261	A	C	0.4262	-0.0077	0.0018	1.9e-05	637920	14669802	14648256	11	14648256	11	14648256	*	M	0.0729167	-4.27778
chr11:14668646:A:G	A	G	0.7546	0.0131	0.7328	0.7843	-0.0022	0.0112	0.8437	36.3	17.257	11	0.1005	440683	39106	401577	chr11	14668646	11	11	14668646	14668646	1	1	0.2454	216287	0.0515	11	14668646	*	rs12283049	R	14690192	rs12283049	A	G	0.7565	0.0082	0.002	6.4e-05	686968	14690192	14668646	11	14668646	11	14668646	*	R	-0.196429	4.1
chr11:14672389:C:G	C	G	0.5617	0.0216	0.5245	0.6012	-0.0004	0.0096	0.9647	0	9.361	11	0.5886	440683	39106	401577	chr11	14672389	11	11	14672389	14672389	1	1	0.4383	386303	0.0767	11	14672389	*	rs11023302	S	14693935	rs11023302	C	G	0.5744	0.0078	0.0017	6.5e-06	692058	14693935	14672389	11	14672389	11	14672389	*	S	-0.0416667	4.58824
chr11:14680030:T:C	T	C	0.5614	0.0215	0.5246	0.6007	0.0004	0.0096	0.968	0	9.42	11	0.5832	440683	39106	401577	chr11	14680030	11	11	14680030	14680030	1	1	0.4386	386567	0.0761	11	14680030	*	rs10128681	Y	14701576	rs10128681	T	C	0.5744	0.0078	0.0017	8.5e-06	691792	14701576	14680030	11	14680030	11	14680030	*	Y	0.0416667	4.58824
chr11:14687778:A:G	A	G	0.561	0.0215	0.5243	0.5922	0.0006	0.0096	0.9482	0	9.751	11	0.5529	440683	39106	401577	chr11	14687778	11	11	14687778	14687778	1	1	0.439	386920	0.0679	11	14687778	*	rs7938266	R	14709324	rs7938266	A	G	0.5744	0.0081	0.0016	8.4e-07	793877	14709324	14687778	11	14687778	11	14687778	*	R	0.0625	5.0625
chr11:14724466:A:C	A	C	0.5564	0.0205	0.5211	0.5939	-0.0003	0.0096	0.9772	0	10.5	11	0.486	440683	39106	401577	chr11	14724466	11	11	14724466	14724466	1	1	0.4436	390974	0.0728	11	14724466	*	rs1451677	H	14746012	rs1451677	A	C	0.5692	0.0078	0.0017	6.7e-06	690905	14746012	14724466	11	14724466	11	14724466	*	H	-0.03125	4.58824
chr11:14725881:C:A	A	C	0.4386	0.0212	0.3982	0.4749	0.0006	0.0096	0.9466	0	8.91	11	0.6302	440683	39106	401577	chr11	14725881	11	11	14725881	14725881	1	1	0.4386	386567	0.0767	11	14725881	*	rs10832294	M	14747427	rs10832294	A	C	0.4236	-0.008	0.0017	4.2e-06	691807	14747427	14725881	11	14725881	11	14725881	*	M	0.0625	-4.70588
chr11:14736191:C:A	A	C	0.4387	0.0212	0.3986	0.4751	0.0009	0.0096	0.9262	0	8.71	11	0.6486	440683	39106	401577	chr11	14736191	11	11	14736191	14736191	1	1	0.4387	386655	0.0765	11	14736191	*	rs10832297	M	14757737	rs10832297	A	C	0.4259	-0.008	0.0017	4.4e-06	691667	14757737	14736191	11	14736191	11	14736191	*	M	0.09375	-4.70588
chr11:14743138:C:T	T	C	0.4385	0.0209	0.3985	0.474	0.001	0.0096	0.9203	0	9.042	11	0.618	440683	39106	401577	chr11	14743138	11	11	14743138	14743138	1	1	0.4385	386479	0.0755	11	14743138	*	rs12788030	Y	14764684	rs12788030	T	C	0.4256	-0.008	0.0017	4.8e-06	691525	14764684	14743138	11	14743138	11	14743138	*	Y	0.104167	-4.70588
chr11:14747846:G:A	A	G	0.4385	0.021	0.3983	0.474	0.0007	0.0096	0.9441	0	9.131	11	0.6098	440683	39106	401577	chr11	14747846	11	11	14747846	14747846	1	1	0.4385	386479	0.0757	11	14747846	*	rs10832299	R	14769392	rs10832299	A	G	0.4262	-0.008	0.0017	4.1e-06	691761	14769392	14747846	11	14747846	11	14747846	*	R	0.0729167	-4.70588
chr11:14753045:A:G	A	G	0.5599	0.0212	0.5259	0.6017	-0.0006	0.0096	0.947	0	9.009	11	0.6211	440683	39106	401577	chr11	14753045	11	11	14753045	14753045	1	1	0.4401	387889	0.0758	11	14753045	*	rs1007392	R	14774591	rs1007392	A	G	0.5739	0.0079	0.0017	4.9e-06	692438	14774591	14753045	11	14753045	11	14753045	*	R	-0.0625	4.64706
chr11:14762564:G:C	C	G	0.446	0.0211	0.4055	0.4817	0.0051	0.0096	0.595	0	8.714	11	0.6483	440683	39106	401577	chr11	14762564	11	11	14762564	14762564	1	1	0.446	393089	0.0762	11	14762564	*	rs11023332	S	14784110	rs11023332	C	G	0.4332	-0.0077	0.0017	1.1e-05	692348	14784110	14762564	11	14762564	11	14762564	*	S	0.53125	-4.52941
chr11:14769343:G:A	A	G	0.4383	0.0213	0.3984	0.4741	0.0009	0.0096	0.9267	0	9.091	11	0.6135	440683	39106	401577	chr11	14769343	11	11	14769343	14769343	1	1	0.4383	386303	0.0757	11	14769343	*	rs12416696	R	14790889	rs12416696	A	G	0.4258	-0.0078	0.0017	6.4e-06	692418	14790889	14769343	11	14769343	11	14769343	*	R	0.09375	-4.58824
chr11:14776399:T:A	A	T	0.4385	0.0212	0.3984	0.4743	0.0007	0.0096	0.942	0	9.209	11	0.6026	440683	39106	401577	chr11	14776399	11	11	14776399	14776399	1	1	0.4385	386479	0.0759	11	14776399	*	rs3206554	W	14797945	rs3206554	A	T	0.4257	-0.008	0.0017	4.4e-06	692378	14797945	14776399	11	14776399	11	14776399	*	W	0.0729167	-4.70588
chr11:14790140:A:G	A	G	0.5615	0.0213	0.5255	0.6035	-0.0002	0.0096	0.9848	0	9.969	11	0.5332	440683	39106	401577	chr11	14790140	11	11	14790140	14790140	1	1	0.4385	386479	0.078	11	14790140	*	rs10766192	R	14811686	rs10766192	A	G	0.5764	0.0079	0.0017	5.5e-06	692255	14811686	14790140	11	14790140	11	14790140	*	R	-0.0208333	4.64706
chr11:14839971:T:G	T	G	0.5475	0.0177	0.5167	0.5845	0.0005	0.0096	0.9598	0	10.803	11	0.4599	440683	39106	401577	chr11	14839971	11	11	14839971	14839971	1	1	0.4525	398818	0.0678	11	14839971	*	rs11023350	K	14861517	rs11023350	T	G	0.556	0.007	0.0017	4.9e-05	688850	14861517	14839971	11	14839971	11	14839971	*	K	0.0520833	4.11765
chr11:14853429:A:T	A	T	0.5588	0.0178	0.5286	0.5959	-0.0009	0.0097	0.9285	9.5	12.161	11	0.3517	440683	39106	401577	chr11	14853429	11	11	14853429	14853429	1	1	0.4412	388859	0.0673	11	14853429	*	rs731042	W	14874975	rs731042	A	T	0.5681	0.0073	0.0017	2.5e-05	691050	14874975	14853429	11	14853429	11	14853429	*	W	-0.0927835	4.29412
chr11:14854961:A:T	A	T	0.6996	0.0212	0.661	0.7374	-0.0054	0.0105	0.6065	33.2	16.468	11	0.1246	440683	39106	401577	chr11	14854961	11	11	14854961	14854961	1	1	0.3004	264762	0.0764	11	14854961	*	rs1496167	W	14876507	rs1496167	A	T	0.7094	0.0078	0.0019	5.1e-05	687980	14876507	14854961	11	14854961	11	14854961	*	W	-0.514286	4.10526
chr11:14882090:T:C	T	C	0.7209	0.0171	0.6897	0.7544	-0.0091	0.0107	0.3957	17.3	13.307	11	0.2737	440683	39106	401577	chr11	14882090	11	11	14882090	14882090	1	1	0.2791	245989	0.0647	11	14882090	*	rs11023374	Y	14903636	rs11023374	T	C	0.728	0.0077	0.0019	7.7e-05	692264	14903636	14882090	11	14882090	11	14882090	*	Y	-0.850467	4.05263
chr11:14888727:T:G	T	G	0.5577	0.0174	0.5287	0.5951	0.0003	0.0096	0.9713	8.7	12.054	11	0.3596	440683	39106	401577	chr11	14888727	11	11	14888727	14888727	1	1	0.4423	389828	0.0664	11	14888727	*	rs10500804	K	14910273	rs10500804	T	G	0.5665	0.0073	0.0017	2.7e-05	691194	14910273	14888727	11	14888727	11	14888727	*	K	0.03125	4.29412
chr11:14892029:G:A	A	G	0.443	0.0189	0.404	0.4763	-0.0005	0.0096	0.9622	13.4	12.696	11	0.3137	440683	39106	401577	chr11	14892029	11	11	14892029	14892029	1	1	0.443	390445	0.0723	11	14892029	*	rs12794714	R	14913575	rs12794714	A	G	0.4335	-0.0072	0.0017	3e-05	691718	14913575	14892029	11	14892029	11	14892029	*	R	-0.0520833	-4.23529
chr11:14900334:G:A	A	G	0.4727	0.0161	0.4512	0.5021	0.0102	0.0096	0.2905	0	9.937	11	0.5361	440683	39106	401577	chr11	14900334	11	11	14900334	14900334	1	1	0.4727	416622	0.0509	11	14900334	*	rs10766197	R	14921880	rs10766197	A	G	0.4633	-0.0076	0.0016	2.9e-06	794462	14921880	14900334	11	14900334	11	14900334	*	R	1.0625	-4.75
chr11:14908414:C:T	T	C	0.4728	0.0179	0.4392	0.5066	0.0111	0.0097	0.2532	0	10.086	11	0.5227	440683	39106	401577	chr11	14908414	11	11	14908414	14908414	1	1	0.4728	416710	0.0674	11	14908414	*	rs11023379	H	14929960	rs11023379	T	C	0.4644	-0.0077	0.0017	7.9e-06	692559	14929960	14908414	11	14908414	11	14908414	*	H	1.14433	-4.52941
chr11:14908512:A:G	A	G	0.5281	0.0166	0.4983	0.5609	-0.0112	0.0097	0.2491	0	10.033	11	0.5274	440683	39106	401577	chr11	14908512	11	11	14908512	14908512	1	1	0.4719	415917	0.0626	11	14908512	*	rs11023380	R	14930058	rs11023380	A	G	0.5356	0.0076	0.0017	1e-05	692339	14930058	14908512	11	14908512	11	14908512	*	R	-1.15464	4.47059
chr11:14913025:T:C	T	C	0.6568	0.0188	0.6224	0.6869	-0.0155	0.0103	0.1316	26.6	14.992	11	0.1829	440683	39106	401577	chr11	14913025	11	11	14913025	14913025	1	1	0.3432	302485	0.0645	11	14913025	*	rs12794487	Y	14934571	rs12794487	T	C	0.6625	0.0068	0.0019	0.00023	681462	14934571	14913025	11	14913025	11	14913025	*	Y	-1.50485	3.57895
chr11:14913140:A:G	A	G	0.5271	0.0169	0.498	0.5604	-0.0104	0.0097	0.2861	0	10.199	11	0.5125	440683	39106	401577	chr11	14913140	11	11	14913140	14913140	1	1	0.4729	416798	0.0624	11	14913140	*	rs12271890	R	14934686	rs12271890	A	G	0.5357	0.0077	0.0017	8.1e-06	692032	14934686	14913140	11	14913140	11	14913140	*	R	-1.07216	4.52941
chr11:14920458:A:T	A	T	0.5485	0.0131	0.5084	0.5808	-0.0019	0.0097	0.8438	41.8	18.916	11	0.06262	440683	39106	401577	chr11	14920458	11	11	14920458	14920458	1	1	0.4515	397937	0.0724	11	14920458	*	rs7126010	W	14942004	rs7126010	A	T	0.5491	0.008	0.0018	4.8e-06	677007	14942004	14920458	11	14920458	11	14920458	*	W	-0.195876	4.44444
chr11:14923099:G:T	T	G	0.4522	0.0141	0.4191	0.4917	0.0018	0.0097	0.8536	43.1	19.335	11	0.05534	440683	39106	401577	chr11	14923099	11	11	14923099	14923099	1	1	0.4522	398554	0.0726	11	14923099	*	rs1496174	K	14944645	rs1496174	T	G	0.4477	-0.0078	0.0017	6.5e-06	691078	14944645	14923099	11	14923099	11	14923099	*	K	0.185567	-4.58824
chr11:14923512:G:A	A	G	0.4498	0.0132	0.4166	0.4908	0.0034	0.0097	0.7227	41.9	18.931	11	0.06234	440683	39106	401577	chr11	14923512	11	11	14923512	14923512	1	1	0.4498	396438	0.0742	11	14923512	*	rs978244	N	14945058	rs978244	A	G	0.4469	-0.0078	0.0017	6.9e-06	691242	14945058	14923512	11	14923512	11	14923512	*	N	0.350515	-4.58824
chr11:14925334:A:G	A	G	0.5491	0.0129	0.5091	0.5821	-0.0029	0.0097	0.7673	40.7	18.551	11	0.06964	440683	39106	401577	chr11	14925334	11	11	14925334	14925334	1	1	0.4509	397408	0.073	11	14925334	*	rs10832315	R	14946880	rs10832315	A	G	0.5523	0.0078	0.0017	7e-06	691520	14946880	14925334	11	14925334	11	14925334	*	R	-0.298969	4.58824
chr11:14925356:G:C	C	G	0.4588	0.0121	0.4278	0.4956	0.001	0.0097	0.9145	37	17.452	11	0.0952	440683	39106	401577	chr11	14925356	11	11	14925356	14925356	1	1	0.4588	404371	0.0678	11	14925356	*	rs10832316	S	14946902	rs10832316	C	G	0.4546	-0.0077	0.0017	8.8e-06	691386	14946902	14925356	11	14925356	11	14925356	*	S	0.103093	-4.52941
chr11:14925827:A:G	A	G	0.5443	0.0139	0.5074	0.5781	-0.0054	0.0097	0.5739	43.6	19.505	11	0.05262	440683	39106	401577	chr11	14925827	11	11	14925827	14925827	1	1	0.4557	401638	0.0707	11	14925827	*	rs10832317	R	14947373	rs10832317	A	G	0.5513	0.008	0.0017	4.7e-06	689265	14947373	14925827	11	14925827	11	14925827	*	R	-0.556701	4.70588
chr11:14929274:T:C	T	C	0.5492	0.0127	0.5091	0.5825	-0.0031	0.0096	0.7461	40.4	18.467	11	0.07135	440683	39106	401577	chr11	14929274	11	11	14929274	14929274	1	1	0.4508	397320	0.0734	11	14929274	*	rs7111531	B	14950820	rs7111531	T	C	0.5524	0.008	0.0017	4e-06	691945	14950820	14929274	11	14929274	11	14929274	*	B	-0.322917	4.70588
chr11:14933058:T:A	A	T	0.4506	0.0131	0.4095	0.4911	0.003	0.0096	0.7544	39.2	18.092	11	0.07947	440683	39106	401577	chr11	14933058	11	11	14933058	14933058	1	1	0.4506	397144	0.0816	11	14933058	*	rs2350203	W	14954604	rs2350203	A	T	0.448	-0.0078	0.0017	6.8e-06	691139	14954604	14933058	11	14933058	11	14933058	*	W	0.3125	-4.58824
chr11:14934733:G:C	C	G	0.4499	0.0132	0.4091	0.4905	0.0033	0.0096	0.7318	39.7	18.228	11	0.07645	440683	39106	401577	chr11	14934733	11	11	14934733	14934733	1	1	0.4499	396527	0.0814	11	14934733	*	rs12287184	S	14956279	rs12287184	C	G	0.448	-0.0078	0.0017	6.9e-06	692322	14956279	14934733	11	14934733	11	14934733	*	S	0.34375	-4.58824
chr11:14936117:G:A	A	G	0.4501	0.0131	0.4092	0.491	0.0033	0.0096	0.7288	39.4	18.165	11	0.07782	440683	39106	401577	chr11	14936117	11	11	14936117	14936117	1	1	0.4501	396703	0.0818	11	14936117	*	rs951768	R	14957663	rs951768	A	G	0.448	-0.0078	0.0017	6.4e-06	692448	14957663	14936117	11	14936117	11	14936117	*	R	0.34375	-4.58824
chr11:14936161:T:C	T	C	0.5498	0.0132	0.509	0.5909	-0.0033	0.0096	0.7333	40	18.326	11	0.07432	440683	39106	401577	chr11	14936161	11	11	14936161	14936161	1	1	0.4502	396791	0.0819	11	14936161	*	rs7480421	Y	14957707	rs7480421	T	C	0.552	0.0078	0.0017	5.4e-06	692513	14957707	14936161	11	14936161	11	14936161	*	Y	-0.34375	4.58824
chr11:14936296:A:T	A	T	0.4725	0.0117	0.4543	0.5055	-0.0007	0.0096	0.9389	45.6	20.217	11	0.04245	440683	39106	401577	chr11	14936296	11	11	14936296	14936296	1	1	0.4725	416445	0.0512	11	14936296	*	rs10832319	W	14957842	rs10832319	A	T	0.4564	-0.0079	0.0017	4.3e-06	691322	14957842	14936296	11	14936296	11	14936296	*	W	-0.0729167	-4.64706
chr11:14941657:G:C	C	G	0.4498	0.0129	0.4091	0.4908	0.0038	0.0096	0.6914	39.7	18.242	11	0.07614	440683	39106	401577	chr11	14941657	11	11	14941657	14941657	1	1	0.4498	396438	0.0817	11	14941657	*	rs11023388	B	14963203	rs11023388	C	G	0.448	-0.008	0.0017	3.8e-06	692527	14963203	14941657	11	14941657	11	14941657	*	B	0.395833	-4.70588
chr11:14941698:C:T	T	C	0.4513	0.0139	0.4091	0.4908	0.003	0.0096	0.7507	39.2	18.101	11	0.07926	440683	39106	401577	chr11	14941698	11	11	14941698	14941698	1	1	0.4513	397760	0.0817	11	14941698	*	rs11023389	Y	14963244	rs11023389	T	C	0.4478	-0.0079	0.0017	4.1e-06	692521	14963244	14941698	11	14941698	11	14941698	*	Y	0.3125	-4.64706
chr11:14943538:A:T	A	T	0.5499	0.0131	0.509	0.5908	-0.0033	0.0096	0.7297	39.2	18.08	11	0.07973	440683	39106	401577	chr11	14943538	11	11	14943538	14943538	1	1	0.4501	396703	0.0818	11	14943538	*	rs7940359	W	14965084	rs7940359	A	T	0.552	0.0079	0.0017	4.1e-06	692524	14965084	14943538	11	14943538	11	14943538	*	W	-0.34375	4.64706
chr11:14944151:C:A	A	C	0.4501	0.0131	0.4092	0.491	0.0033	0.0096	0.7275	39.4	18.148	11	0.07821	440683	39106	401577	chr11	14944151	11	11	14944151	14944151	1	1	0.4501	396703	0.0818	11	14944151	*	rs10832328	M	14965697	rs10832328	A	C	0.448	-0.008	0.0017	3.8e-06	692525	14965697	14944151	11	14944151	11	14944151	*	M	0.34375	-4.70588
chr11:14945045:C:T	T	C	0.4574	0.0118	0.419	0.4963	0.0014	0.0096	0.8813	37.9	17.72	11	0.08832	440683	39106	401577	chr11	14945045	11	11	14945045	14945045	1	1	0.4574	403137	0.0773	11	14945045	*	rs7930465	Y	14966591	rs7930465	T	C	0.4543	-0.0078	0.0017	5.8e-06	692449	14966591	14945045	11	14945045	11	14945045	*	Y	0.145833	-4.58824
chr11:14945799:C:A	A	C	0.4574	0.0119	0.4189	0.4963	0.0014	0.0096	0.8872	37.8	17.696	11	0.08891	440683	39106	401577	chr11	14945799	11	11	14945799	14945799	1	1	0.4574	403137	0.0774	11	14945799	*	rs10832329	M	14967345	rs10832329	A	C	0.4547	-0.0079	0.0017	4.9e-06	692176	14967345	14945799	11	14945799	11	14945799	*	M	0.145833	-4.64706
chr11:14946064:G:A	A	G	0.5279	0.0122	0.4944	0.5491	0.0004	0.0096	0.9654	45.1	20.034	11	0.04487	440683	39106	401577	chr11	14946064	11	11	14946064	14946064	1	1	0.4721	416093	0.0547	11	14946064	*	rs1874432	R	14967610	rs1874432	A	G	0.5437	0.0078	0.0017	5.9e-06	691716	14967610	14946064	11	14946064	11	14946064	*	R	0.0416667	4.58824
chr11:14948449:C:T	T	C	0.4503	0.0131	0.4093	0.493	0.0033	0.0096	0.7347	38.3	17.824	11	0.08576	440683	39106	401577	chr11	14948449	11	11	14948449	14948449	1	1	0.4503	396879	0.0837	11	14948449	*	rs10500806	Y	14969995	rs10500806	T	C	0.4482	-0.0081	0.0017	2.6e-06	691755	14969995	14948449	11	14948449	11	14948449	*	Y	0.34375	-4.76471
chr11:14948927:G:T	T	G	0.4579	0.0128	0.4189	0.4982	0.0012	0.0096	0.9006	37.1	17.501	11	0.09391	440683	39106	401577	chr11	14948927	11	11	14948927	14948927	1	1	0.4579	403577	0.0793	11	14948927	*	rs1603354	K	14970473	rs1603354	T	G	0.4545	-0.008	0.0017	4e-06	691703	14970473	14948927	11	14948927	11	14948927	*	K	0.125	-4.70588
chr11:14949818:C:T	T	C	0.456	0.0144	0.4131	0.4971	0.0031	0.0096	0.7495	36	17.185	11	0.1025	440683	39106	401577	chr11	14949818	11	11	14949818	14949818	1	1	0.456	401903	0.084	11	14949818	*	rs924096	Y	14971364	rs924096	T	C	0.4525	-0.008	0.0017	3.6e-06	688865	14971364	14949818	11	14949818	11	14949818	*	Y	0.322917	-4.70588
chr11:14951998:C:A	A	C	0.4574	0.0119	0.4189	0.4979	0.0012	0.0096	0.9034	37.1	17.49	11	0.0942	440683	39106	401577	chr11	14951998	11	11	14951998	14951998	1	1	0.4574	403137	0.079	11	14951998	*	rs10832332	M	14973544	rs10832332	A	C	0.4547	-0.008	0.0017	3.4e-06	691694	14973544	14951998	11	14951998	11	14951998	*	M	0.125	-4.70588
chr11:14952046:G:A	A	G	0.4573	0.0119	0.4189	0.4979	0.0012	0.0096	0.8997	37.3	17.535	11	0.09303	440683	39106	401577	chr11	14952046	11	11	14952046	14952046	1	1	0.4573	403049	0.079	11	14952046	*	rs10832333	R	14973592	rs10832333	A	G	0.4547	-0.008	0.0017	3.4e-06	691694	14973592	14952046	11	14952046	11	14952046	*	R	0.125	-4.70588
chr11:14952246:G:C	C	G	0.4574	0.0119	0.4188	0.4979	0.0012	0.0096	0.904	37	17.473	11	0.09463	440683	39106	401577	chr11	14952246	11	11	14952246	14952246	1	1	0.4574	403137	0.0791	11	14952246	*	rs1496168	S	14973792	rs1496168	C	G	0.4547	-0.008	0.0017	3.3e-06	691693	14973792	14952246	11	14952246	11	14952246	*	S	0.125	-4.70588
chr11:14952578:C:A	A	C	0.4574	0.0119	0.4189	0.4979	0.0012	0.0096	0.8987	37.2	17.509	11	0.09369	440683	39106	401577	chr11	14952578	11	11	14952578	14952578	1	1	0.4574	403137	0.079	11	14952578	*	rs924097	M	14974124	rs924097	A	C	0.4462	-0.008	0.0017	3.3e-06	691599	14974124	14952578	11	14952578	11	14952578	*	M	0.125	-4.70588
chr11:14952651:C:T	T	C	0.4573	0.0119	0.4188	0.4979	0.0013	0.0096	0.8939	37.2	17.504	11	0.09383	440683	39106	401577	chr11	14952651	11	11	14952651	14952651	1	1	0.4573	403049	0.0791	11	14952651	*	rs924098	Y	14974197	rs924098	T	C	0.4528	-0.008	0.0017	3.4e-06	691622	14974197	14952651	11	14952651	11	14952651	*	Y	0.135417	-4.70588
chr11:14952931:T:C	T	C	0.5509	0.0133	0.5081	0.5931	-0.0034	0.0096	0.723	39.6	18.204	11	0.07696	440683	39106	401577	chr11	14952931	11	11	14952931	14952931	1	1	0.4491	395821	0.085	11	14952931	*	rs903809	Y	14974477	rs903809	T	C	0.5523	0.0081	0.0017	3e-06	691585	14974477	14952931	11	14952931	11	14952931	*	Y	-0.354167	4.76471
chr11:14953039:G:A	A	G	0.4496	0.0133	0.4086	0.4926	0.0031	0.0096	0.745	39.4	18.142	11	0.07835	440683	39106	401577	chr11	14953039	11	11	14953039	14953039	1	1	0.4496	396262	0.084	11	14953039	*	rs2076837	R	14974585	rs2076837	A	G	0.4477	-0.0082	0.0017	2.3e-06	691550	14974585	14953039	11	14953039	11	14953039	*	R	0.322917	-4.82353
chr11:14953195:C:A	A	C	0.4573	0.0119	0.4188	0.4979	0.0015	0.0096	0.8762	37.1	17.5	11	0.09393	440683	39106	401577	chr11	14953195	11	11	14953195	14953195	1	1	0.4573	403049	0.0791	11	14953195	*	rs903810	M	14974741	rs903810	A	C	0.457	-0.0082	0.0017	2.3e-06	691339	14974741	14953195	11	14953195	11	14953195	*	M	0.15625	-4.82353
chr11:14953244:G:C	C	G	0.4586	0.0121	0.4207	0.4981	-0.0003	0.0096	0.9719	38.9	17.994	11	0.08171	440683	39106	401577	chr11	14953244	11	11	14953244	14953244	1	1	0.4586	404194	0.0774	11	14953244	*	rs903811	S	14974790	rs903811	C	G	0.455	-0.0081	0.0017	2.6e-06	691466	14974790	14953244	11	14953244	11	14953244	*	S	-0.03125	-4.76471
chr11:14954495:G:C	C	G	0.4499	0.0131	0.4091	0.4926	0.0033	0.0096	0.7297	38.9	17.99	11	0.08181	440683	39106	401577	chr11	14954495	11	11	14954495	14954495	1	1	0.4499	396527	0.0835	11	14954495	*	rs1496171	S	14976041	rs1496171	C	G	0.4481	-0.0083	0.0017	1.7e-06	691662	14976041	14954495	11	14954495	11	14954495	*	S	0.34375	-4.88235
chr11:14955045:G:C	C	G	0.4584	0.0121	0.4206	0.498	-0.0001	0.0096	0.9913	39	18.026	11	0.08099	440683	39106	401577	chr11	14955045	11	11	14955045	14955045	1	1	0.4584	404018	0.0774	11	14955045	*	rs1532404	S	14976591	rs1532404	C	G	0.455	-0.0081	0.0017	2.8e-06	691578	14976591	14955045	11	14955045	11	14955045	*	S	-0.0104167	-4.76471
chr11:14960353:C:G	C	G	0.6926	0.009	0.6438	0.7075	-0.0037	0.0103	0.7201	33.3	16.489	11	0.1239	440683	39106	401577	chr11	14960353	11	11	14960353	14960353	1	1	0.3074	270932	0.0637	11	14960353	*	rs1027425	S	14981899	rs1027425	C	G	0.6804	0.0094	0.0019	3.9e-07	692003	14981899	14960353	11	14960353	11	14960353	*	S	-0.359223	4.94737
chr11:14961012:C:T	T	C	0.3072	0.0092	0.2842	0.3562	0.0038	0.0103	0.7113	31.6	16.092	11	0.1378	440683	39106	401577	chr11	14961012	11	11	14961012	14961012	1	1	0.3072	270756	0.072	11	14961012	*	rs1027427	B	14982558	rs1027427	T	C	0.3196	-0.0095	0.0019	3.3e-07	691985	14982558	14961012	11	14961012	11	14961012	*	B	0.368932	-5
chr11:14967452:G:A	A	G	0.3141	0.0096	0.2882	0.3614	0.0016	0.0103	0.8741	31.6	16.093	11	0.1377	440683	39106	401577	chr11	14967452	11	11	14967452	14967452	1	1	0.3141	276837	0.0732	11	14967452	*	rs5242	R	14988998	rs5242	A	G	0.3221	-0.0092	0.0018	5.6e-07	691876	14988998	14967452	11	14967452	11	14967452	*	R	0.15534	-5.11111
chr11:14967575:T:A	A	T	0.3065	0.0093	0.2832	0.3557	0.0041	0.0103	0.6894	32.5	16.295	11	0.1305	440683	39106	401577	chr11	14967575	11	11	14967575	14967575	1	1	0.3065	270139	0.0725	11	14967575	*	rs2956	W	14989121	rs2956	A	T	0.3145	-0.0095	0.0019	3.2e-07	691812	14989121	14967575	11	14967575	11	14967575	*	W	0.398058	-5
chr11:14972944:G:C	C	G	0.3147	0.009	0.2931	0.3611	0.0009	0.0103	0.9278	32.7	16.348	11	0.1287	440683	39106	401577	chr11	14972944	11	11	14972944	14972944	1	1	0.3147	277366	0.068	11	14972944	*	rs1553005	S	14994490	rs1553005	C	G	0.3217	-0.0091	0.0018	8.9e-07	690097	14994490	14972944	11	14972944	11	14972944	*	S	0.0873786	-5.05556
chr11:14972978:A:G	A	G	0.6853	0.009	0.6387	0.7071	-0.001	0.0103	0.9197	32.8	16.375	11	0.1278	440683	39106	401577	chr11	14972978	11	11	14972978	14972978	1	1	0.3147	277366	0.0684	11	14972978	*	rs3781719	R	14994524	rs3781719	A	G	0.6783	0.0091	0.0018	8.7e-07	690072	14994524	14972978	11	14972978	11	14972978	*	R	-0.0970874	5.05556
chr11:14975866:A:C	A	C	0.7023	0.0078	0.6538	0.7204	-0.008	0.0104	0.4447	26.3	14.923	11	0.186	440683	39106	401577	chr11	14975866	11	11	14975866	14975866	1	1	0.2977	262383	0.0666	11	14975866	*	rs1496166	M	14997412	rs1496166	A	C	0.6964	0.0091	0.0019	1.4e-06	686957	14997412	14975866	11	14975866	11	14975866	*	M	-0.769231	4.78947
chr11:14976515:G:T	T	G	0.2975	0.0085	0.2787	0.3444	0.0083	0.0104	0.4247	28	15.284	11	0.1699	440683	39106	401577	chr11	14976515	11	11	14976515	14976515	1	1	0.2975	262206	0.0657	11	14976515	*	rs10832338	D	14998061	rs10832338	T	G	0.3036	-0.0091	0.0019	1.3e-06	686864	14998061	14976515	11	14976515	11	14976515	*	D	0.798077	-4.78947
chr11:14977643:T:C	T	C	0.3709	0.0125	0.339	0.423	-0.0042	0.01	0.6732	15.1	12.953	11	0.2964	440683	39106	401577	chr11	14977643	11	11	14977643	14977643	1	1	0.3709	326899	0.084	11	14977643	*	rs903808	Y	14999189	rs903808	T	C	0.3651	-0.009	0.0018	4.9e-07	684353	14999189	14977643	11	14977643	11	14977643	*	Y	-0.42	-5
chr11:14978331:G:A	A	G	0.3424	0.0114	0.3133	0.3917	-0.0006	0.0101	0.9499	13.2	12.673	11	0.3152	440683	39106	401577	chr11	14978331	11	11	14978331	14978331	1	1	0.3424	301780	0.0784	11	14978331	*	rs7929159	R	14999877	rs7929159	A	G	0.3542	-0.009	0.0018	5.2e-07	689142	14999877	14978331	11	14978331	11	14978331	*	R	-0.0594059	-5
chr11:14978838:A:C	A	C	0.649	0.0121	0.6024	0.6797	0.0026	0.01	0.7927	4	11.456	11	0.4059	440683	39106	401577	chr11	14978838	11	11	14978838	14978838	1	1	0.351	309359	0.0773	11	14978838	*	rs7948017	H	15000384	rs7948017	A	C	0.6392	0.0087	0.0018	1.1e-06	688966	15000384	14978838	11	14978838	11	14978838	*	H	0.26	4.83333
chr11:14981527:A:G	A	G	0.6492	0.0119	0.603	0.68	0.0026	0.01	0.7984	3.8	11.433	11	0.4077	440683	39106	401577	chr11	14981527	11	11	14981527	14981527	1	1	0.3508	309183	0.077	11	14981527	*	rs1496162	R	15003073	rs1496162	A	G	0.6396	0.0088	0.0018	8.3e-07	689092	15003073	14981527	11	14981527	11	14981527	*	R	0.26	4.88889
chr11:14990845:G:A	A	G	0.6357	0.0117	0.5843	0.6566	0.0023	0.0101	0.818	19.8	13.709	11	0.2495	440683	39106	401577	chr11	14990845	11	11	14990845	14990845	1	1	0.3643	321082	0.0723	11	14990845	*	rs7395042	R	15012391	rs7395042	A	G	0.6381	0.0087	0.0018	1.2e-06	688410	15012391	14990845	11	14990845	11	14990845	*	R	0.227723	4.83333
chr11:14991814:T:C	T	C	0.7312	0.0117	0.7059	0.7555	-0.0024	0.0108	0.825	0	7.203	11	0.7825	440683	39106	401577	chr11	14991814	11	11	14991814	14991814	1	1	0.2688	236911	0.0496	11	14991814	*	rs4609633	Y	15013360	rs4609633	T	C	0.7207	0.0095	0.0021	6.5e-06	526483	15013360	14991814	11	14991814	11	14991814	*	Y	-0.222222	4.52381
chr11:14992100:C:T	T	C	0.708	0.0121	0.6495	0.7312	0.0016	0.0107	0.8822	0	8.719	11	0.6478	440683	39106	401577	chr11	14992100	11	11	14992100	14992100	1	1	0.292	257359	0.0817	11	14992100	*	rs1587178	Y	15013646	rs1587178	T	C	0.7123	0.0086	0.0019	8.6e-06	688649	15013646	14992100	11	14992100	11	14992100	*	Y	0.149533	4.52632
chr11:14992633:G:A	A	G	0.2685	0.012	0.2443	0.2947	0.0032	0.0108	0.7656	0	7.555	11	0.7525	440683	39106	401577	chr11	14992633	11	11	14992633	14992633	1	1	0.2685	236647	0.0504	11	14992633	*	rs12293178	R	15014179	rs12293178	A	G	0.2833	-0.009	0.0019	3.3e-06	689550	15014179	14992633	11	14992633	11	14992633	*	R	0.296296	-4.73684
chr11:14999687:G:A	A	G	0.2683	0.0131	0.2398	0.2918	0.0022	0.0108	0.842	0	7.734	11	0.7369	440683	39106	401577	chr11	14999687	11	11	14999687	14999687	1	1	0.2683	236470	0.052	11	14999687	*	rs2132469	R	15021233	rs2132469	A	G	0.2777	-0.0093	0.0019	1.5e-06	685114	15021233	14999687	11	14999687	11	14999687	*	R	0.203704	-4.89474
chr11:15002431:C:T	T	C	0.261	0.0122	0.2358	0.2849	0.0043	0.0109	0.6895	0	7.226	11	0.7805	440683	39106	401577	chr11	15002431	11	11	15002431	15002431	1	1	0.261	230037	0.0491	11	15002431	*	rs12274061	Y	15023977	rs12274061	T	C	0.2709	-0.0093	0.0019	1.7e-06	691128	15023977	15002431	11	15002431	11	15002431	*	Y	0.394495	-4.89474
chr11:15004786:A:C	A	C	0.7386	0.0122	0.7151	0.7639	-0.0047	0.0109	0.6686	0	7.242	11	0.7791	440683	39106	401577	chr11	15004786	11	11	15004786	15004786	1	1	0.2614	230389	0.0488	11	15004786	*	rs11023408	M	15026332	rs11023408	A	C	0.7289	0.0093	0.0019	1.7e-06	691308	15026332	15004786	11	15004786	11	15004786	*	M	-0.431193	4.89474
chr11:15004919:G:A	A	G	0.2611	0.0122	0.2359	0.2849	0.0044	0.0109	0.6838	0	7.362	11	0.7691	440683	39106	401577	chr11	15004919	11	11	15004919	15004919	1	1	0.2611	230125	0.049	11	15004919	*	rs11023409	R	15026465	rs11023409	A	G	0.2709	-0.0094	0.0019	1.4e-06	691352	15026465	15004919	11	15004919	11	15004919	*	R	0.40367	-4.94737
chr11:15008030:A:G	A	G	0.7376	0.0122	0.7151	0.7639	-0.0044	0.0108	0.6831	0	7.176	11	0.7847	440683	39106	401577	chr11	15008030	11	11	15008030	15008030	1	1	0.2624	231270	0.0488	11	15008030	*	rs2029877	R	15029576	rs2029877	A	G	0.7284	0.0093	0.0019	1.8e-06	691335	15029576	15008030	11	15008030	11	15008030	*	R	-0.407407	4.89474
chr11:15009242:G:C	C	G	0.2612	0.0122	0.2359	0.2848	0.0043	0.0109	0.6943	0	7.381	11	0.7674	440683	39106	401577	chr11	15009242	11	11	15009242	15009242	1	1	0.2612	230213	0.0489	11	15009242	*	rs10832340	S	15030788	rs10832340	C	G	0.2709	-0.0094	0.0019	1.3e-06	691407	15030788	15009242	11	15009242	11	15009242	*	S	0.394495	-4.94737
chr11:15010551:T:C	T	C	0.2773	0.0125	0.259	0.3437	0.0017	0.0107	0.8703	0	9.089	11	0.6137	440683	39106	401577	chr11	15010551	11	11	15010551	15010551	1	1	0.2773	244403	0.0847	11	15010551	*	rs1353447	Y	15032097	rs1353447	T	C	0.2796	-0.0087	0.0019	6.6e-06	690231	15032097	15010551	11	15010551	11	15010551	*	Y	0.158879	-4.57895
chr11:15015230:C:A	A	C	0.261	0.0123	0.2357	0.2848	0.0041	0.0109	0.7033	0	7.442	11	0.7622	440683	39106	401577	chr11	15015230	11	11	15015230	15015230	1	1	0.261	230037	0.0491	11	15015230	*	rs11023411	V	15036776	rs11023411	A	C	0.2709	-0.0094	0.0019	1.3e-06	691375	15036776	15015230	11	15015230	11	15015230	*	V	0.376147	-4.94737
chr11:15024179:G:A	A	G	0.2744	0.012	0.2487	0.2935	0.0006	0.0107	0.9577	0	9.159	11	0.6072	440683	39106	401577	chr11	15024179	11	11	15024179	15024179	1	1	0.2744	241847	0.0448	11	15024179	*	rs7121833	R	15045725	rs7121833	A	G	0.2824	-0.009	0.0019	3.3e-06	689922	15045725	15024179	11	15024179	11	15024179	*	R	0.0560748	-4.73684
chr11:15030489:A:C	A	C	0.7312	0.0126	0.7082	0.7584	-0.0018	0.0108	0.864	0	8.115	11	0.703	440683	39106	401577	chr11	15030489	11	11	15030489	15030489	1	1	0.2688	236911	0.0502	11	15030489	*	rs7936444	M	15052035	rs7936444	A	C	0.7223	0.009	0.0019	3.5e-06	691237	15052035	15030489	11	15030489	11	15030489	*	M	-0.166667	4.73684
chr11:15039124:T:C	T	C	0.7384	0.0126	0.7151	0.7642	-0.0044	0.0109	0.6869	0	7.625	11	0.7464	440683	39106	401577	chr11	15039124	11	11	15039124	15039124	1	1	0.2616	230565	0.0491	11	15039124	*	rs10832343	Y	15060670	rs10832343	T	C	0.7291	0.0094	0.0019	1.4e-06	691491	15060670	15039124	11	15039124	11	15039124	*	Y	-0.40367	4.94737
chr11:15040631:A:T	A	T	0.7312	0.0126	0.7083	0.7584	-0.0016	0.0108	0.8803	0	8.315	11	0.6848	440683	39106	401577	chr11	15040631	11	11	15040631	15040631	1	1	0.2688	236911	0.0501	11	15040631	*	rs6486219	W	15062177	rs6486219	A	T	0.7224	0.0089	0.0019	4.1e-06	691315	15062177	15040631	11	15040631	11	15040631	*	W	-0.148148	4.68421
chr11:15041030:T:G	T	G	0.7389	0.0123	0.7151	0.7643	-0.0041	0.0109	0.7084	0	7.674	11	0.7422	440683	39106	401577	chr11	15041030	11	11	15041030	15041030	1	1	0.2611	230125	0.0492	11	15041030	*	rs11023413	K	15062576	rs11023413	T	G	0.7291	0.0094	0.0019	1.4e-06	691608	15062576	15041030	11	15041030	11	15041030	*	K	-0.376147	4.94737
chr11:15042092:A:T	A	T	0.739	0.0123	0.7151	0.7644	-0.0041	0.0109	0.7088	0	7.637	11	0.7454	440683	39106	401577	chr11	15042092	11	11	15042092	15042092	1	1	0.261	230037	0.0493	11	15042092	*	rs3884537	W	15063638	rs3884537	A	T	0.7291	0.0092	0.0019	2.1e-06	691627	15063638	15042092	11	15042092	11	15042092	*	W	-0.376147	4.84211
chr11:15044571:T:C	T	C	0.739	0.0123	0.7152	0.7644	-0.0042	0.0109	0.7025	0	7.683	11	0.7414	440683	39106	401577	chr11	15044571	11	11	15044571	15044571	1	1	0.261	230037	0.0492	11	15044571	*	rs7482964	Y	15066117	rs7482964	T	C	0.7291	0.0093	0.0019	1.5e-06	691636	15066117	15044571	11	15044571	11	15044571	*	Y	-0.385321	4.89474
chr11:15045364:C:G	C	G	0.7372	0.0117	0.7144	0.7612	-0.0035	0.0109	0.7498	0	7.495	11	0.7577	440683	39106	401577	chr11	15045364	11	11	15045364	15045364	1	1	0.2628	231623	0.0468	11	15045364	*	rs7932352	S	15066910	rs7932352	C	G	0.7283	0.0092	0.0019	2.3e-06	691383	15066910	15045364	11	15045364	11	15045364	*	S	-0.321101	4.84211
chr11:15046024:A:C	A	C	0.7372	0.0117	0.7144	0.7611	-0.0034	0.0109	0.7556	0	7.529	11	0.7548	440683	39106	401577	chr11	15046024	11	11	15046024	15046024	1	1	0.2628	231623	0.0467	11	15046024	*	rs7483283	M	15067570	rs7483283	A	C	0.7283	0.0092	0.0019	2e-06	691231	15067570	15046024	11	15046024	11	15046024	*	M	-0.311927	4.84211
chr11:15047723:A:G	A	G	0.7371	0.0116	0.7144	0.7606	-0.0036	0.0109	0.7402	0	7.451	11	0.7615	440683	39106	401577	chr11	15047723	11	11	15047723	15047723	1	1	0.2629	231711	0.0462	11	15047723	*	rs7480567	R	15069269	rs7480567	A	G	0.7283	0.0092	0.0019	2.3e-06	691387	15069269	15047723	11	15047723	11	15047723	*	R	-0.330275	4.84211
chr11:15050128:C:T	T	C	0.2628	0.0117	0.239	0.2856	0.0035	0.0109	0.7489	0	7.553	11	0.7527	440683	39106	401577	chr11	15050128	11	11	15050128	15050128	1	1	0.2628	231623	0.0466	11	15050128	*	rs10832347	Y	15071674	rs10832347	T	C	0.2743	-0.0092	0.0019	2.2e-06	691367	15071674	15050128	11	15050128	11	15050128	*	Y	0.321101	-4.84211
chr11:15051087:G:T	T	G	0.2628	0.0117	0.2389	0.2856	0.0034	0.0109	0.7508	0	7.492	11	0.758	440683	39106	401577	chr11	15051087	11	11	15051087	15051087	1	1	0.2628	231623	0.0467	11	15051087	*	rs11023415	K	15072633	rs11023415	T	G	0.2717	-0.0092	0.0019	2.2e-06	691354	15072633	15051087	11	15051087	11	15051087	*	K	0.311927	-4.84211
chr11:15052326:C:G	C	G	0.7322	0.0111	0.7128	0.7547	-0.0028	0.0108	0.7956	0	8.659	11	0.6533	440683	39106	401577	chr11	15052326	11	11	15052326	15052326	1	1	0.2678	236030	0.0419	11	15052326	*	rs11023416	S	15073872	rs11023416	C	G	0.7263	0.009	0.0019	3.2e-06	690481	15073872	15052326	11	15052326	11	15052326	*	S	-0.259259	4.73684
chr11:15053066:G:A	A	G	0.2638	0.012	0.2395	0.2857	0.0034	0.0108	0.7559	0	7.49	11	0.7581	440683	39106	401577	chr11	15053066	11	11	15053066	15053066	1	1	0.2638	232504	0.0462	11	15053066	*	rs4077537	R	15074612	rs4077537	A	G	0.2721	-0.0093	0.0019	1.6e-06	691230	15074612	15053066	11	15053066	11	15053066	*	R	0.314815	-4.89474
chr11:15056484:C:G	C	G	0.7383	0.0125	0.7146	0.764	-0.004	0.0109	0.7131	0	7.701	11	0.7398	440683	39106	401577	chr11	15056484	11	11	15056484	15056484	1	1	0.2617	230653	0.0494	11	15056484	*	rs12280018	B	15078030	rs12280018	C	G	0.7291	0.0094	0.0019	1.2e-06	690623	15078030	15056484	11	15056484	11	15056484	*	B	-0.366972	4.94737
chr11:15057313:G:A	A	G	0.2627	0.0117	0.2389	0.2856	0.0034	0.0109	0.7545	0	7.638	11	0.7453	440683	39106	401577	chr11	15057313	11	11	15057313	15057313	1	1	0.2627	231535	0.0467	11	15057313	*	rs12805192	R	15078859	rs12805192	A	G	0.2717	-0.0094	0.002	1.4e-06	685508	15078859	15057313	11	15057313	11	15057313	*	R	0.311927	-4.7
chr11:15057506:T:C	T	C	0.7321	0.011	0.7127	0.7546	-0.0027	0.0108	0.8044	0	8.64	11	0.6551	440683	39106	401577	chr11	15057506	11	11	15057506	15057506	1	1	0.2679	236118	0.0419	11	15057506	*	rs7104596	Y	15079052	rs7104596	T	C	0.7262	0.0091	0.0019	2.8e-06	690541	15079052	15057506	11	15057506	11	15057506	*	Y	-0.25	4.78947
chr11:15057827:G:A	A	G	0.2627	0.0117	0.2389	0.2856	0.0034	0.0109	0.7544	0	7.643	11	0.7449	440683	39106	401577	chr11	15057827	11	11	15057827	15057827	1	1	0.2627	231535	0.0467	11	15057827	*	rs6486222	R	15079373	rs6486222	A	G	0.2717	-0.0093	0.0019	1.6e-06	691409	15079373	15057827	11	15057827	11	15057827	*	R	0.311927	-4.89474
chr11:15058370:T:C	T	C	0.7375	0.0117	0.7144	0.7611	-0.0037	0.0109	0.7359	0	7.142	11	0.7875	440683	39106	401577	chr11	15058370	11	11	15058370	15058370	1	1	0.2625	231359	0.0467	11	15058370	*	rs10832348	Y	15079916	rs10832348	T	C	0.7283	0.0094	0.0019	1.4e-06	691290	15079916	15058370	11	15058370	11	15058370	*	Y	-0.33945	4.94737
chr11:15059789:G:A	A	G	0.2608	0.0124	0.2356	0.285	0.0044	0.0109	0.6893	0	7.445	11	0.762	440683	39106	401577	chr11	15059789	11	11	15059789	15059789	1	1	0.2608	229860	0.0494	11	15059789	*	rs10832349	R	15081335	rs10832349	A	G	0.2709	-0.0094	0.0019	1.2e-06	691814	15081335	15059789	11	15059789	11	15059789	*	R	0.40367	-4.94737
chr11:15060470:T:C	T	C	0.7374	0.0118	0.7144	0.7611	-0.0038	0.0109	0.7293	0	7.396	11	0.7662	440683	39106	401577	chr11	15060470	11	11	15060470	15060470	1	1	0.2626	231447	0.0467	11	15060470	*	rs12294367	Y	15082016	rs12294367	T	C	0.7283	0.0094	0.0019	1.3e-06	691584	15082016	15060470	11	15060470	11	15060470	*	Y	-0.348624	4.94737
chr11:15061387:A:G	A	G	0.7392	0.0124	0.715	0.7644	-0.0043	0.0109	0.6962	0	7.466	11	0.7602	440683	39106	401577	chr11	15061387	11	11	15061387	15061387	1	1	0.2608	229860	0.0494	11	15061387	*	rs10832351	R	15082933	rs10832351	A	G	0.7291	0.0093	0.0019	1.7e-06	691883	15082933	15061387	11	15061387	11	15061387	*	R	-0.394495	4.89474
chr11:15061796:C:G	C	G	0.7392	0.0124	0.715	0.7644	-0.0043	0.0109	0.6934	0	7.46	11	0.7607	440683	39106	401577	chr11	15061796	11	11	15061796	15061796	1	1	0.2608	229860	0.0494	11	15061796	*	rs7103255	S	15083342	rs7103255	C	G	0.7291	0.0093	0.0019	1.6e-06	691889	15083342	15061796	11	15061796	11	15061796	*	S	-0.394495	4.89474
chr11:15062079:T:C	T	C	0.7392	0.0124	0.715	0.7644	-0.0042	0.0109	0.6981	0	7.382	11	0.7674	440683	39106	401577	chr11	15062079	11	11	15062079	15062079	1	1	0.2608	229860	0.0494	11	15062079	*	rs6486223	Y	15083625	rs6486223	T	C	0.7291	0.0095	0.0019	1e-06	691978	15083625	15062079	11	15062079	11	15062079	*	Y	-0.385321	5
chr11:15062797:C:T	T	C	0.2608	0.0124	0.2356	0.285	0.0043	0.0109	0.6929	0	7.465	11	0.7602	440683	39106	401577	chr11	15062797	11	11	15062797	15062797	1	1	0.2608	229860	0.0494	11	15062797	*	rs12292608	Y	15084343	rs12292608	T	C	0.2709	-0.0095	0.0019	1e-06	691886	15084343	15062797	11	15062797	11	15062797	*	Y	0.394495	-5
chr11:15062815:G:A	A	G	0.2609	0.0124	0.2356	0.285	0.0041	0.0109	0.7043	0	7.479	11	0.7591	440683	39106	401577	chr11	15062815	11	11	15062815	15062815	1	1	0.2609	229948	0.0494	11	15062815	*	rs12292746	R	15084361	rs12292746	A	G	0.2709	-0.0095	0.0019	8.8e-07	692046	15084361	15062815	11	15062815	11	15062815	*	R	0.376147	-5
chr11:15066888:A:G	A	G	0.7368	0.0117	0.7143	0.7602	-0.0041	0.0109	0.7065	0	7.188	11	0.7837	440683	39106	401577	chr11	15066888	11	11	15066888	15066888	1	1	0.2632	231976	0.0459	11	15066888	*	rs7110243	R	15088434	rs7110243	A	G	0.7277	0.0094	0.0019	1.3e-06	692050	15088434	15066888	11	15066888	11	15066888	*	R	-0.376147	4.94737
chr11:15070774:G:A	A	G	0.7254	0.0137	0.6329	0.7461	-0.0033	0.0109	0.7623	0	8.075	11	0.7066	440683	39106	401577	chr11	15070774	11	11	15070774	15070774	1	1	0.2746	242023	0.1132	11	15070774	*	rs10766205	R	15092320	rs10766205	A	G	0.7282	0.0098	0.0019	4.4e-07	690562	15092320	15070774	11	15070774	11	15070774	*	R	-0.302752	5.15789
chr11:15071941:C:T	T	C	0.7255	0.0136	0.6329	0.7461	-0.0029	0.0109	0.7875	0	7.994	11	0.7138	440683	39106	401577	chr11	15071941	11	11	15071941	15071941	1	1	0.2745	241935	0.1132	11	15071941	*	rs7945166	Y	15093487	rs7945166	T	C	0.7282	0.0097	0.0019	6.4e-07	691981	15093487	15071941	11	15071941	11	15071941	*	Y	-0.266055	5.10526
chr11:15072511:G:A	A	G	0.269	0.0118	0.2472	0.2916	0.0094	0.0108	0.3855	0	8.41	11	0.6761	440683	39106	401577	chr11	15072511	11	11	15072511	15072511	1	1	0.269	237087	0.0444	11	15072511	*	rs10832355	R	15094057	rs10832355	A	G	0.2803	-0.009	0.0019	2.9e-06	692131	15094057	15072511	11	15072511	11	15072511	*	R	0.87037	-4.73684
chr11:15072604:C:G	C	G	0.2825	0.0133	0.2633	0.3731	0.0078	0.0108	0.4725	0	8.452	11	0.6724	440683	39106	401577	chr11	15072604	11	11	15072604	15072604	1	1	0.2825	248986	0.1098	11	15072604	*	rs10741662	S	15094150	rs10741662	C	G	0.2773	-0.0091	0.0019	2.4e-06	691902	15094150	15072604	11	15072604	11	15072604	*	S	0.722222	-4.78947
chr11:15073584:G:T	T	G	0.7066	0.0135	0.618	0.7265	-0.0054	0.0107	0.6119	0	6.672	11	0.825	440683	39106	401577	chr11	15073584	11	11	15073584	15073584	1	1	0.2934	258593	0.1085	11	15073584	*	rs1540148	K	15095130	rs1540148	T	G	0.7094	0.0083	0.0019	1.5e-05	688174	15095130	15073584	11	15073584	11	15073584	*	K	-0.504673	4.36842
chr11:15074105:A:G	A	G	0.2931	0.0136	0.273	0.3818	0.0055	0.0107	0.6049	0	6.697	11	0.8231	440683	39106	401577	chr11	15074105	11	11	15074105	15074105	1	1	0.2931	258328	0.1088	11	15074105	*	rs3812726	R	15095651	rs3812726	A	G	0.2913	-0.0081	0.0019	2.1e-05	687892	15095651	15074105	11	15074105	11	15074105	*	R	0.514019	-4.26316
chr11:15074439:G:T	T	G	0.2799	0.0126	0.2555	0.305	0.007	0.0107	0.5107	0	6.552	11	0.8342	440683	39106	401577	chr11	15074439	11	11	15074439	15074439	1	1	0.2799	246694	0.0495	11	15074439	*	rs11023424	K	15095985	rs11023424	T	G	0.2915	-0.0083	0.002	2.3e-05	633593	15095985	15074439	11	15074439	11	15074439	*	K	0.654206	-4.15
chr11:15074873:C:T	T	C	0.7063	0.0135	0.6177	0.726	-0.0055	0.0107	0.6074	0	6.611	11	0.8296	440683	39106	401577	chr11	15074873	11	11	15074873	15074873	1	1	0.2937	258857	0.1083	11	15074873	*	rs1540139	Y	15096419	rs1540139	T	C	0.7084	0.008	0.0019	2.7e-05	687863	15096419	15074873	11	15074873	11	15074873	*	Y	-0.514019	4.21053
chr11:15076521:G:T	T	G	0.2806	0.013	0.2558	0.305	0.0071	0.0106	0.507	0	6.43	11	0.8432	440683	39106	401577	chr11	15076521	11	11	15076521	15076521	1	1	0.2806	247311	0.0492	11	15076521	*	rs1894128	K	15098067	rs1894128	T	G	0.2903	-0.0078	0.0019	4.4e-05	687856	15098067	15076521	11	15076521	11	15076521	*	K	0.669811	-4.10526
chr11:15077172:G:A	A	G	0.28	0.0127	0.2558	0.3051	0.007	0.0107	0.5135	0	6.427	11	0.8434	440683	39106	401577	chr11	15077172	11	11	15077172	15077172	1	1	0.28	246782	0.0493	11	15077172	*	rs2282653	R	15098718	rs2282653	A	G	0.2903	-0.008	0.0019	3e-05	687994	15098718	15077172	11	15077172	11	15077172	*	R	0.654206	-4.21053
chr11:15077597:C:T	T	C	0.7114	0.0146	0.6187	0.7265	-0.0063	0.0106	0.5497	0	6.612	11	0.8295	440683	39106	401577	chr11	15077597	11	11	15077597	15077597	1	1	0.2886	254362	0.1078	11	15077597	*	rs2282654	Y	15099143	rs2282654	T	C	0.7084	0.008	0.0019	2.7e-05	687854	15099143	15077597	11	15077597	11	15077597	*	Y	-0.59434	4.21053
chr11:15078149:C:T	T	C	0.2804	0.0124	0.2579	0.3051	0.0068	0.0106	0.5237	0	6.472	11	0.8401	440683	39106	401577	chr11	15078149	11	11	15078149	15078149	1	1	0.2804	247135	0.0472	11	15078149	*	rs12274674	Y	15099695	rs12274674	T	C	0.2907	-0.0078	0.0019	4.4e-05	687930	15099695	15078149	11	15078149	11	15078149	*	Y	0.641509	-4.10526
chr11:15078350:G:C	C	G	0.2801	0.0127	0.2558	0.3051	0.0069	0.0107	0.5145	0	6.456	11	0.8413	440683	39106	401577	chr11	15078350	11	11	15078350	15078350	1	1	0.2801	246871	0.0493	11	15078350	*	rs3928	S	15099896	rs3928	C	G	0.2903	-0.008	0.0019	2.8e-05	687921	15099896	15078350	11	15078350	11	15078350	*	S	0.64486	-4.21053
chr11:15078660:A:G	A	G	0.2938	0.0134	0.2745	0.3824	0.0053	0.0107	0.619	0	6.702	11	0.8227	440683	39106	401577	chr11	15078660	11	11	15078660	15078660	1	1	0.2938	258945	0.1079	11	15078660	*	rs1540140	R	15100206	rs1540140	A	G	0.2913	-0.0081	0.0019	2.3e-05	687718	15100206	15078660	11	15078660	11	15078660	*	R	0.495327	-4.26316
chr11:15079724:C:T	T	C	0.7067	0.0136	0.6188	0.7266	-0.0057	0.0107	0.5935	0	6.712	11	0.8219	440683	39106	401577	chr11	15079724	11	11	15079724	15079724	1	1	0.2933	258505	0.1078	11	15079724	*	rs1945613	Y	15101270	rs1945613	T	C	0.7089	0.008	0.0019	3.2e-05	680271	15101270	15079724	11	15079724	11	15079724	*	Y	-0.53271	4.21053
chr11:15081219:T:C	T	C	0.2916	0.0125	0.2745	0.3823	0.0054	0.0106	0.6124	0	6.796	11	0.8153	440683	39106	401577	chr11	15081219	11	11	15081219	15081219	1	1	0.2916	257006	0.1078	11	15081219	*	rs1945614	Y	15102765	rs1945614	T	C	0.2913	-0.008	0.0019	3.1e-05	687684	15102765	15081219	11	15081219	11	15081219	*	Y	0.509434	-4.21053
chr11:15082543:G:A	A	G	0.7061	0.0134	0.6176	0.7255	-0.0053	0.0107	0.618	0	6.701	11	0.8228	440683	39106	401577	chr11	15082543	11	11	15082543	15082543	1	1	0.2939	259033	0.1079	11	15082543	*	rs10832356	R	15104089	rs10832356	A	G	0.7087	0.008	0.0019	3e-05	687651	15104089	15082543	11	15082543	11	15082543	*	R	-0.495327	4.21053
chr11:15083377:T:A	A	T	0.2795	0.0128	0.2553	0.3053	0.0069	0.0107	0.5183	0	6.621	11	0.8289	440683	39106	401577	chr11	15083377	11	11	15083377	15083377	1	1	0.2795	246342	0.05	11	15083377	*	rs12791060	W	15104923	rs12791060	A	T	0.2903	-0.0081	0.0019	2.4e-05	687808	15104923	15083377	11	15083377	11	15083377	*	W	0.64486	-4.26316
chr11:15088155:C:T	T	C	0.7066	0.0136	0.6188	0.7263	-0.0055	0.0107	0.6062	0	6.963	11	0.8021	440683	39106	401577	chr11	15088155	11	11	15088155	15088155	1	1	0.2934	258593	0.1075	11	15088155	*	rs6486224	Y	15109701	rs6486224	T	C	0.7088	0.0081	0.0019	2.3e-05	687412	15109701	15088155	11	15088155	11	15088155	*	Y	-0.514019	4.26316
chr11:15090034:T:C	T	C	0.3809	0.0109	0.3707	0.4586	-0.0006	0.0101	0.954	0	10.742	11	0.4652	440683	39106	401577	chr11	15090034	11	11	15090034	15090034	1	1	0.3809	335712	0.0879	11	15090034	*	rs2226917	H	15111580	rs2226917	T	C	0.3772	-0.0077	0.0018	2e-05	680210	15111580	15090034	11	15090034	11	15090034	*	H	-0.0594059	-4.27778
chr11:15091512:A:G	A	G	0.3809	0.0109	0.3708	0.4586	-0.0015	0.0101	0.8794	0	10.843	11	0.4565	440683	39106	401577	chr11	15091512	11	11	15091512	15091512	1	1	0.3809	335712	0.0878	11	15091512	*	rs7127660	R	15113058	rs7127660	A	G	0.3762	-0.0076	0.0018	2.6e-05	683430	15113058	15091512	11	15091512	11	15091512	*	R	-0.148515	-4.22222
chr11:15092207:A:G	A	G	0.2937	0.0133	0.276	0.3824	0.0041	0.0108	0.705	0	6.705	11	0.8224	440683	39106	401577	chr11	15092207	11	11	15092207	15092207	1	1	0.2937	258857	0.1064	11	15092207	*	rs10741663	R	15113753	rs10741663	A	G	0.2913	-0.0082	0.0019	2.1e-05	683253	15113753	15092207	11	15092207	11	15092207	*	R	0.37963	-4.31579
chr11:15093594:C:G	C	G	0.7182	0.0128	0.6924	0.7423	-0.0044	0.0107	0.6839	0	6.523	11	0.8363	440683	39106	401577	chr11	15093594	11	11	15093594	15093594	1	1	0.2818	248369	0.0499	11	15093594	*	rs12294281	S	15115140	rs12294281	C	G	0.7088	0.008	0.0019	3.2e-05	676462	15115140	15093594	11	15093594	11	15093594	*	S	-0.411215	4.21053
chr11:15094272:T:A	A	T	0.2819	0.0128	0.2579	0.3076	0.0039	0.0107	0.7136	0	6.519	11	0.8366	440683	39106	401577	chr11	15094272	11	11	15094272	15094272	1	1	0.2819	248457	0.0497	11	15094272	*	rs12275298	W	15115818	rs12275298	A	T	0.2912	-0.0088	0.002	9.6e-06	675049	15115818	15094272	11	15094272	11	15094272	*	W	0.364486	-4.4
chr11:15101476:G:C	C	G	0.2715	0.01	0.2455	0.292	0.0081	0.0109	0.4582	0	5.062	11	0.9281	440683	39106	401577	chr11	15101476	11	11	15101476	15101476	1	1	0.2715	239291	0.0465	11	15101476	*	rs1003193	S	15123022	rs1003193	C	G	0.2855	-0.0091	0.0019	2.9e-06	692129	15123022	15101476	11	15101476	11	15101476	*	S	0.743119	-4.78947
chr11:15102027:C:T	T	C	0.714	0.0122	0.6214	0.7253	-0.0063	0.0109	0.5625	0	5.972	11	0.8752	440683	39106	401577	chr11	15102027	11	11	15102027	15102027	1	1	0.286	252071	0.1039	11	15102027	*	rs1894126	Y	15123573	rs1894126	T	C	0.7142	0.0089	0.0019	4.5e-06	690894	15123573	15102027	11	15102027	11	15102027	*	Y	-0.577982	4.68421
chr11:15103379:T:G	T	G	0.2855	0.0122	0.2746	0.3801	0.0046	0.0109	0.6754	0	6.805	11	0.8147	440683	39106	401577	chr11	15103379	11	11	15103379	15103379	1	1	0.2855	251630	0.1055	11	15103379	*	rs11023432	K	15124925	rs11023432	T	G	0.28	-0.0089	0.0019	4.6e-06	690656	15124925	15103379	11	15103379	11	15103379	*	K	0.422018	-4.68421
chr11:15104901:G:T	T	G	0.2707	0.0111	0.2446	0.2917	0.0077	0.0109	0.4799	0	5.997	11	0.8736	440683	39106	401577	chr11	15104901	11	11	15104901	15104901	1	1	0.2707	238586	0.0471	11	15104901	*	rs10766209	K	15126447	rs10766209	T	G	0.2789	-0.009	0.002	4.3e-06	689911	15126447	15104901	11	15104901	11	15104901	*	K	0.706422	-4.5
chr11:15105198:G:T	T	G	0.75	0.0112	0.6577	0.7584	-0.0109	0.0114	0.3383	0	9.98	11	0.5322	440683	39106	401577	chr11	15105198	11	11	15105198	15105198	1	1	0.25	220342	0.1007	11	15105198	*	rs4757282	K	15126744	rs4757282	T	G	0.7594	0.0098	0.002	1.8e-06	692142	15126744	15105198	11	15105198	11	15105198	*	K	-0.95614	4.9
chr11:15105246:T:G	T	G	0.2451	0.0118	0.2309	0.3425	0.0124	0.0113	0.2743	0	9.907	11	0.5387	440683	39106	401577	chr11	15105246	11	11	15105246	15105246	1	1	0.2451	216023	0.1116	11	15105246	*	rs4757283	K	15126792	rs4757283	T	G	0.2405	-0.0096	0.002	2.8e-06	692580	15126792	15105246	11	15105246	11	15105246	*	K	1.09735	-4.8
chr11:15105602:G:C	C	G	0.2346	0.0089	0.2119	0.2553	0.0141	0.0115	0.2208	0	9.052	11	0.6171	440683	39106	401577	chr11	15105602	11	11	15105602	15105602	1	1	0.2346	206768	0.0434	11	15105602	*	rs11023434	S	15127148	rs11023434	C	G	0.2397	-0.0095	0.0021	5.8e-06	673049	15127148	15105602	11	15105602	11	15105602	*	S	1.22609	-4.52381
chr11:15191358:C:T	T	C	0.3282	0.014	0.2947	0.3674	-0.0066	0.0102	0.5147	0	5.673	11	0.8942	440683	39106	401577	chr11	15191358	11	11	15191358	15191358	1	1	0.3282	289264	0.0727	11	15191358	*	rs2105795	Y	15212904	rs2105795	T	C	0.3416	-0.0063	0.0018	0.0005	688380	15212904	15191358	11	15191358	11	15191358	*	Y	-0.647059	-3.5
chr11:15199471:A:G	A	G	0.6745	0.0147	0.6331	0.7118	0.0102	0.0102	0.3155	0	5.389	11	0.9109	440683	39106	401577	chr11	15199471	11	11	15199471	15199471	1	1	0.3255	286885	0.0787	11	15199471	*	rs1540153	R	15221017	rs1540153	A	G	0.6603	0.0064	0.0018	0.0004	689430	15221017	15199471	11	15199471	11	15199471	*	R	1	3.55556
chr11:16364727:G:C	C	G	0.7008	0.017	0.6569	0.7402	0.0037	0.0109	0.7303	0	6.064	11	0.8691	440683	39106	401577	chr11	16364727	11	11	16364727	16364727	1	1	0.2992	263705	0.0833	11	16364727	*	rs626927	S	16386273	rs626927	C	G	0.7201	-0.0081	0.0019	2.8e-05	685655	16386273	16364727	11	16364727	11	16364727	*	S	0.33945	-4.26316
chr11:16367738:G:A	A	G	0.703	0.0174	0.6647	0.7396	0.0027	0.0107	0.8019	0	6.038	11	0.8708	440683	39106	401577	chr11	16367738	11	11	16367738	16367738	1	1	0.297	261766	0.0749	11	16367738	*	rs297324	R	16389284	rs297324	A	G	0.7166	-0.0085	0.0019	1e-05	691170	16389284	16367738	11	16367738	11	16367738	*	R	0.252336	-4.47368
chr11:16368186:T:G	T	G	0.2945	0.0162	0.2593	0.3305	-0.0019	0.0107	0.8571	0	5.494	11	0.9049	440683	39106	401577	chr11	16368186	11	11	16368186	16368186	1	1	0.2945	259562	0.0712	11	16368186	*	rs297326	K	16389732	rs297326	T	G	0.2822	0.0085	0.0019	1e-05	691120	16389732	16368186	11	16368186	11	16368186	*	K	-0.17757	4.47368
chr11:16374958:G:A	A	G	0.7057	0.0161	0.6613	0.7405	0.0023	0.0107	0.83	0	5.273	11	0.9172	440683	39106	401577	chr11	16374958	11	11	16374958	16374958	1	1	0.2943	259386	0.0792	11	16374958	*	rs297334	R	16396504	rs297334	A	G	0.7141	-0.0085	0.0019	7.8e-06	691792	16396504	16374958	11	16374958	11	16374958	*	R	0.214953	-4.47368
chr11:16377076:T:C	T	C	0.7195	0.0132	0.6746	0.7409	0.0002	0.0107	0.9836	0	5.266	11	0.9176	440683	39106	401577	chr11	16377076	11	11	16377076	16377076	1	1	0.2805	247223	0.0663	11	16377076	*	rs10766320	Y	16398622	rs10766320	T	C	0.718	-0.0082	0.0019	2.2e-05	686073	16398622	16377076	11	16377076	11	16377076	*	Y	0.0186916	-4.31579
chr11:16382737:T:C	T	C	0.2917	0.0155	0.2588	0.338	-0.0014	0.0106	0.8972	0	5.279	11	0.9169	440683	39106	401577	chr11	16382737	11	11	16382737	16382737	1	1	0.2917	257094	0.0792	11	16382737	*	rs297339	Y	16404283	rs297339	T	C	0.2822	0.0087	0.0019	5.7e-06	692177	16404283	16382737	11	16382737	11	16382737	*	Y	-0.132075	4.57895
chr11:16386990:A:G	A	G	0.2178	0.0243	0.1805	0.2729	-0.0076	0.0118	0.5153	0	7.002	11	0.7989	440683	39106	401577	chr11	16386990	11	11	16386990	16386990	1	1	0.2178	191962	0.0924	11	16386990	*	rs1847314	R	16408536	rs1847314	A	G	0.1909	0.0105	0.0022	1.1e-06	688569	16408536	16386990	11	16386990	11	16386990	*	R	-0.644068	4.77273
chr11:16388908:T:C	T	C	0.2905	0.016	0.2585	0.3379	-0.0006	0.0106	0.9556	0	5.932	11	0.8779	440683	39106	401577	chr11	16388908	11	11	16388908	16388908	1	1	0.2905	256037	0.0794	11	16388908	*	rs10766321	Y	16410454	rs10766321	T	C	0.2821	0.0085	0.0019	7.7e-06	692452	16410454	16388908	11	16388908	11	16388908	*	Y	-0.0566038	4.47368
chr11:16388971:T:C	T	C	0.2905	0.016	0.2585	0.3379	-0.0006	0.0106	0.9554	0	5.925	11	0.8783	440683	39106	401577	chr11	16388971	11	11	16388971	16388971	1	1	0.2905	256037	0.0794	11	16388971	*	rs7951214	Y	16410517	rs7951214	T	C	0.2821	0.0086	0.0019	7.2e-06	692429	16410517	16388971	11	16388971	11	16388971	*	Y	-0.0566038	4.52632
chr11:16416132:C:T	T	C	0.2868	0.0122	0.2624	0.3282	0.0002	0.0105	0.9843	0	5.769	11	0.8883	440683	39106	401577	chr11	16416132	11	11	16416132	16416132	1	1	0.2868	252776	0.0658	11	16416132	*	rs7121140	Y	16437678	rs7121140	T	C	0.2846	0.0086	0.0019	7.4e-06	689548	16437678	16416132	11	16416132	11	16416132	*	Y	0.0190476	4.52632
chr11:16431360:G:C	C	G	0.2883	0.0141	0.2634	0.3331	-0.0012	0.0105	0.9114	0	5.904	11	0.8797	440683	39106	401577	chr11	16431360	11	11	16431360	16431360	1	1	0.2883	254098	0.0697	11	16431360	*	rs10832605	S	16452907	rs10832605	C	G	0.2757	0.0085	0.0019	8.3e-06	689401	16452907	16431360	11	16431360	11	16431360	*	S	-0.114286	4.47368
chr11:16434645:G:A	A	G	0.284	0.0118	0.2617	0.3259	-0.0004	0.0106	0.9714	0	5.288	11	0.9164	440683	39106	401577	chr11	16434645	11	11	16434645	16434645	1	1	0.284	250308	0.0642	11	16434645	*	rs1875717	R	16456192	rs1875717	A	G	0.2843	0.0086	0.0019	6.6e-06	689100	16456192	16434645	11	16434645	11	16434645	*	R	-0.0377358	4.52632
chr11:16435163:C:T	T	C	0.2883	0.0141	0.2634	0.3331	-0.0013	0.0105	0.8984	0	5.948	11	0.8768	440683	39106	401577	chr11	16435163	11	11	16435163	16435163	1	1	0.2883	254098	0.0697	11	16435163	*	rs12277548	Y	16456710	rs12277548	T	C	0.2857	0.0085	0.0019	8.3e-06	689394	16456710	16435163	11	16435163	11	16435163	*	Y	-0.12381	4.47368
chr11:16438013:T:C	T	C	0.7146	0.0124	0.6673	0.7379	-0.0007	0.0105	0.9474	0	5.252	11	0.9184	440683	39106	401577	chr11	16438013	11	11	16438013	16438013	1	1	0.2854	251542	0.0706	11	16438013	*	rs10832606	H	16459560	rs10832606	T	C	0.7154	-0.0085	0.0019	8.2e-06	689386	16459560	16438013	11	16438013	11	16438013	*	H	-0.0666667	-4.47368
chr11:16439361:T:G	T	G	0.7116	0.0141	0.6668	0.7366	0.0012	0.0105	0.9056	0	5.943	11	0.8771	440683	39106	401577	chr11	16439361	11	11	16439361	16439361	1	1	0.2884	254186	0.0698	11	16439361	*	rs11023944	K	16460908	rs11023944	T	G	0.7146	-0.0086	0.0019	6.7e-06	689509	16460908	16439361	11	16439361	11	16439361	*	K	0.114286	-4.52632
chr11:16446623:C:T	T	C	0.2884	0.014	0.2633	0.3334	-0.0008	0.0105	0.9416	0	5.676	11	0.8941	440683	39106	401577	chr11	16446623	11	11	16446623	16446623	1	1	0.2884	254186	0.0701	11	16446623	*	rs10766323	Y	16468170	rs10766323	T	C	0.2854	0.0086	0.0019	5.9e-06	689404	16468170	16446623	11	16446623	11	16446623	*	Y	-0.0761905	4.52632
chr11:16448212:C:T	T	C	0.2855	0.0123	0.2622	0.3286	0.0005	0.0105	0.9611	0	5.237	11	0.9191	440683	39106	401577	chr11	16448212	11	11	16448212	16448212	1	1	0.2855	251630	0.0664	11	16448212	*	rs7929629	Y	16469759	rs7929629	T	C	0.2844	0.0086	0.0019	6.9e-06	689289	16469759	16448212	11	16448212	11	16448212	*	Y	0.047619	4.52632
chr11:16453000:T:C	T	C	0.7115	0.0142	0.6664	0.7381	0.0007	0.0105	0.9495	0	5.599	11	0.8987	440683	39106	401577	chr11	16453000	11	11	16453000	16453000	1	1	0.2885	254274	0.0717	11	16453000	*	rs10832608	Y	16474547	rs10832608	T	C	0.7136	-0.0086	0.0019	6.8e-06	686842	16474547	16453000	11	16453000	11	16453000	*	Y	0.0666667	-4.52632
chr11:16460418:T:C	T	C	0.7782	0.0181	0.7236	0.8128	0.0051	0.0115	0.6601	0	7.978	11	0.7152	440683	39106	401577	chr11	16460418	11	11	16460418	16460418	1	1	0.2218	195487	0.0892	11	16460418	*	rs11023948	Y	16481965	rs11023948	T	C	0.7927	-0.0107	0.002	1.1e-07	791692	16481965	16460418	11	16460418	11	16460418	*	Y	0.443478	-5.35
chr11:16465518:T:C	T	C	0.7944	0.0206	0.7344	0.8313	0.0019	0.0118	0.8728	0	6.687	11	0.8238	440683	39106	401577	chr11	16465518	11	11	16465518	16465518	1	1	0.2056	181209	0.0969	11	16465518	*	rs7118874	Y	16487065	rs7118874	T	C	0.8034	-0.0114	0.0022	1.8e-07	689729	16487065	16465518	11	16465518	11	16465518	*	Y	0.161017	-5.18182
chr11:16471480:C:T	T	C	0.2054	0.0206	0.1687	0.266	-0.0021	0.0118	0.8617	0	6.609	11	0.8298	440683	39106	401577	chr11	16471480	11	11	16471480	16471480	1	1	0.2054	181033	0.0973	11	16471480	*	rs10832613	Y	16493027	rs10832613	T	C	0.197	0.0114	0.0022	1.7e-07	689738	16493027	16471480	11	16471480	11	16471480	*	Y	-0.177966	5.18182
chr11:16471669:G:A	A	G	0.2054	0.0206	0.1687	0.2685	-0.0021	0.0118	0.8572	0	6.633	11	0.828	440683	39106	401577	chr11	16471669	11	11	16471669	16471669	1	1	0.2054	181033	0.0998	11	16471669	*	rs10832614	R	16493216	rs10832614	A	G	0.1959	0.0113	0.0022	2e-07	689766	16493216	16471669	11	16471669	11	16471669	*	R	-0.177966	5.13636
chr11:16487674:T:C	T	C	0.7937	0.0208	0.7324	0.8307	0.0005	0.0118	0.965	0	6.383	11	0.8466	440683	39106	401577	chr11	16487674	11	11	16487674	16487674	1	1	0.2063	181826	0.0983	11	16487674	*	rs11023962	Y	16509221	rs11023962	T	C	0.8033	-0.0113	0.0022	2e-07	690791	16509221	16487674	11	16487674	11	16487674	*	Y	0.0423729	-5.13636
chr11:16509103:A:C	A	C	0.7937	0.0209	0.7359	0.8307	0.0008	0.0118	0.9442	0	6.661	11	0.8258	440683	39106	401577	chr11	16509103	11	11	16509103	16509103	1	1	0.2063	181826	0.0948	11	16509103	*	rs10832627	H	16530650	rs10832627	A	C	0.8035	-0.0113	0.0022	1.9e-07	691112	16530650	16509103	11	16509103	11	16509103	*	H	0.0677966	-5.13636
chr11:16510335:T:A	A	T	0.2064	0.021	0.1693	0.2642	-0.0009	0.0118	0.9377	0	6.7	11	0.8228	440683	39106	401577	chr11	16510335	11	11	16510335	16510335	1	1	0.2064	181914	0.0949	11	16510335	*	rs12276256	W	16531882	rs12276256	A	T	0.1965	0.0113	0.0022	1.8e-07	691165	16531882	16510335	11	16510335	11	16510335	*	W	-0.0762712	5.13636
chr11:16514349:A:G	A	G	0.7929	0.0216	0.733	0.8307	0.0033	0.0118	0.7769	0	8	11	0.7133	440683	39106	401577	chr11	16514349	11	11	16514349	16514349	1	1	0.2071	182531	0.0977	11	16514349	*	rs10832629	R	16535896	rs10832629	A	G	0.8024	-0.011	0.0022	3.7e-07	691694	16535896	16514349	11	16514349	11	16514349	*	R	0.279661	-5
chr11:16526881:A:C	A	C	0.7925	0.0216	0.7335	0.8304	0.0031	0.0118	0.7901	0	8.155	11	0.6994	440683	39106	401577	chr11	16526881	11	11	16526881	16526881	1	1	0.2075	182883	0.0969	11	16526881	*	rs7129286	M	16548428	rs7129286	A	C	0.8026	-0.011	0.0022	3.8e-07	692449	16548428	16526881	11	16526881	11	16526881	*	M	0.262712	-5
chr11:16529402:T:C	T	C	0.7929	0.0216	0.7337	0.8305	0.0031	0.0118	0.796	0	7.911	11	0.7212	440683	39106	401577	chr11	16529402	11	11	16529402	16529402	1	1	0.2071	182531	0.0968	11	16529402	*	rs4525190	Y	16550949	rs4525190	T	C	0.8026	-0.0109	0.0022	4.9e-07	692406	16550949	16529402	11	16529402	11	16529402	*	Y	0.262712	-4.95455
chr11:16532198:T:A	A	T	0.207	0.0216	0.1694	0.2657	-0.0034	0.0118	0.7734	0	7.931	11	0.7195	440683	39106	401577	chr11	16532198	11	11	16532198	16532198	1	1	0.207	182443	0.0963	11	16532198	*	rs4536174	W	16553745	rs4536174	A	T	0.1974	0.0108	0.0022	8.6e-07	686416	16553745	16532198	11	16532198	11	16532198	*	W	-0.288136	4.90909
chr11:16545158:G:T	T	G	0.207	0.0216	0.1691	0.2658	-0.0028	0.0118	0.8125	0	8.266	11	0.6893	440683	39106	401577	chr11	16545158	11	11	16545158	16545158	1	1	0.207	182443	0.0967	11	16545158	*	rs10832642	K	16566705	rs10832642	T	G	0.1974	0.0111	0.0022	3.7e-07	692150	16566705	16545158	11	16545158	11	16545158	*	K	-0.237288	5.04545
chr11:16554466:C:T	T	C	0.2071	0.0216	0.1693	0.2656	-0.0031	0.0118	0.7905	0	8.21	11	0.6944	440683	39106	401577	chr11	16554466	11	11	16554466	16554466	1	1	0.2071	182531	0.0963	11	16554466	*	rs4511252	Y	16576013	rs4511252	T	C	0.1974	0.011	0.0022	4.3e-07	692471	16576013	16554466	11	16554466	11	16554466	*	Y	-0.262712	5
chr11:16561373:C:T	T	C	0.2073	0.0216	0.1693	0.2657	-0.0029	0.0118	0.8045	0	8.126	11	0.702	440683	39106	401577	chr11	16561373	11	11	16561373	16561373	1	1	0.2073	182707	0.0964	11	16561373	*	rs4603269	Y	16582920	rs4603269	T	C	0.1978	0.011	0.0022	4.1e-07	692420	16582920	16561373	11	16561373	11	16561373	*	Y	-0.245763	5
chr11:16570157:A:T	A	T	0.7926	0.0216	0.7342	0.8306	0.0036	0.0118	0.7619	0	8.413	11	0.6759	440683	39106	401577	chr11	16570157	11	11	16570157	16570157	1	1	0.2074	182795	0.0964	11	16570157	*	rs6486298	D	16591704	rs6486298	A	T	0.8025	-0.0109	0.0022	4.7e-07	692389	16591704	16570157	11	16570157	11	16570157	*	D	0.305085	-4.95455
chr11:16587053:A:C	A	C	0.792	0.0222	0.7339	0.8324	0.0026	0.0118	0.8246	0	8.437	11	0.6737	440683	39106	401577	chr11	16587053	11	11	16587053	16587053	1	1	0.208	183324	0.0985	11	16587053	*	rs12576360	M	16608600	rs12576360	A	C	0.8024	-0.0108	0.0022	7.2e-07	691198	16608600	16587053	11	16587053	11	16587053	*	M	0.220339	-4.90909
chr11:16595216:G:C	C	G	0.2077	0.0221	0.1675	0.2666	-0.0037	0.0118	0.7513	0	8.161	11	0.6988	440683	39106	401577	chr11	16595216	11	11	16595216	16595216	1	1	0.2077	183060	0.0991	11	16595216	*	rs10832647	S	16616763	rs10832647	C	G	0.1977	0.0104	0.0022	2e-06	685790	16616763	16595216	11	16595216	11	16595216	*	S	-0.313559	4.72727
chr11:16605998:G:C	C	G	0.2077	0.022	0.1674	0.2664	-0.0036	0.0118	0.7587	0	8.554	11	0.663	440683	39106	401577	chr11	16605998	11	11	16605998	16605998	1	1	0.2077	183060	0.099	11	16605998	*	rs6486300	S	16627545	rs6486300	C	G	0.1988	0.0106	0.0022	1.2e-06	691093	16627545	16605998	11	16605998	11	16605998	*	S	-0.305085	4.81818
chr11:16611280:T:C	T	C	0.7898	0.0209	0.7319	0.8279	0.0028	0.0117	0.8096	0	8.613	11	0.6576	440683	39106	401577	chr11	16611280	11	11	16611280	16611280	1	1	0.2102	185263	0.096	11	16611280	*	rs7115099	Y	16632827	rs7115099	T	C	0.7983	-0.01	0.0022	6.6e-06	637139	16632827	16611280	11	16611280	11	16611280	*	Y	0.239316	-4.54545
chr11:16613160:T:C	T	C	0.7897	0.0208	0.7319	0.8278	0.003	0.0117	0.8008	0	8.741	11	0.6458	440683	39106	401577	chr11	16613160	11	11	16613160	16613160	1	1	0.2103	185351	0.0959	11	16613160	*	rs9988855	Y	16634707	rs9988855	T	C	0.7983	-0.0105	0.0022	1.2e-06	691487	16634707	16613160	11	16613160	11	16613160	*	Y	0.25641	-4.77273
chr11:16615776:C:T	T	C	0.2102	0.0209	0.1721	0.2711	-0.0026	0.0117	0.8233	0	8.734	11	0.6464	440683	39106	401577	chr11	16615776	11	11	16615776	16615776	1	1	0.2102	185263	0.099	11	16615776	*	rs6486303	Y	16637323	rs6486303	T	C	0.2017	0.0106	0.0022	9.9e-07	691461	16637323	16615776	11	16615776	11	16615776	*	Y	-0.222222	4.81818
chr11:16637149:T:C	T	C	0.7898	0.0208	0.7318	0.8279	0.0025	0.0117	0.8344	0	8.489	11	0.6689	440683	39106	401577	chr11	16637149	11	11	16637149	16637149	1	1	0.2102	185263	0.0961	11	16637149	*	rs10832659	Y	16658696	rs10832659	T	C	0.7981	-0.0104	0.0022	1.4e-06	691399	16658696	16637149	11	16637149	11	16637149	*	Y	0.213675	-4.72727
chr11:16637801:G:A	A	G	0.2101	0.0209	0.1719	0.2684	-0.0024	0.0117	0.8359	0	8.585	11	0.6602	440683	39106	401577	chr11	16637801	11	11	16637801	16637801	1	1	0.2101	185175	0.0965	11	16637801	*	rs7111945	R	16659348	rs7111945	A	G	0.2019	0.0105	0.0022	1.2e-06	691400	16659348	16637801	11	16637801	11	16637801	*	R	-0.205128	4.77273
chr11:16670196:C:T	T	C	0.2138	0.02	0.1767	0.2703	-0.0031	0.0117	0.7918	0	7.536	11	0.7542	440683	39106	401577	chr11	16670196	11	11	16670196	16670196	1	1	0.2138	188436	0.0936	11	16670196	*	rs11024012	B	16691743	rs11024012	T	C	0.2081	0.0104	0.0022	1.6e-06	689143	16691743	16670196	11	16670196	11	16670196	*	B	-0.264957	4.72727
chr11:16671568:T:C	T	C	0.7863	0.0199	0.7297	0.8232	0.0032	0.0117	0.7857	0	7.409	11	0.7651	440683	39106	401577	chr11	16671568	11	11	16671568	16671568	1	1	0.2137	188348	0.0935	11	16671568	*	rs7118181	Y	16693115	rs7118181	T	C	0.7946	-0.0104	0.0021	1.4e-06	689774	16693115	16671568	11	16671568	11	16671568	*	Y	0.273504	-4.95238
chr11:16674390:G:A	A	G	0.2137	0.0199	0.1767	0.2703	-0.0032	0.0117	0.787	0	7.449	11	0.7616	440683	39106	401577	chr11	16674390	11	11	16674390	16674390	1	1	0.2137	188348	0.0936	11	16674390	*	rs7111016	R	16695937	rs7111016	A	G	0.2054	0.0103	0.0021	1.6e-06	689736	16695937	16674390	11	16674390	11	16674390	*	R	-0.273504	4.90476
chr11:16714613:A:G	A	G	0.7882	0.019	0.7307	0.8237	0.0039	0.0117	0.7399	0	7.76	11	0.7346	440683	39106	401577	chr11	16714613	11	11	16714613	16714613	1	1	0.2118	186673	0.093	11	16714613	*	rs10832673	R	16736160	rs10832673	A	G	0.7957	-0.0104	0.0022	1.3e-06	689294	16736160	16714613	11	16714613	11	16714613	*	R	0.333333	-4.72727
chr11:16717202:G:C	C	G	0.2137	0.0196	0.1771	0.2704	-0.0022	0.0117	0.8534	0	7.654	11	0.7439	440683	39106	401577	chr11	16717202	11	11	16717202	16717202	1	1	0.2137	188348	0.0933	11	16717202	*	rs10832674	V	16738749	rs10832674	C	G	0.2074	0.0102	0.0022	5.8e-06	669720	16738749	16717202	11	16717202	11	16717202	*	V	-0.188034	4.63636
chr11:16740259:A:C	A	C	0.7817	0.0161	0.7408	0.8125	0.0029	0.0116	0.801	0	8.402	11	0.6769	440683	39106	401577	chr11	16740259	11	11	16740259	16740259	1	1	0.2183	192402	0.0717	11	16740259	*	rs7928675	M	16761806	rs7928675	A	C	0.7886	-0.0092	0.0021	1.5e-05	688537	16761806	16740259	11	16740259	11	16740259	*	M	0.25	-4.38095
chr11:16747703:G:T	T	G	0.2236	0.0181	0.1913	0.2743	-0.0016	0.0115	0.8891	0	8.38	11	0.6789	440683	39106	401577	chr11	16747703	11	11	16747703	16747703	1	1	0.2236	197073	0.083	11	16747703	*	rs7951676	K	16769250	rs7951676	T	G	0.2132	0.0091	0.0021	1.6e-05	689459	16769250	16747703	11	16747703	11	16747703	*	K	-0.13913	4.33333
chr11:16750810:G:A	A	G	0.2214	0.0178	0.1904	0.277	-0.0033	0.0115	0.776	0	9.019	11	0.6201	440683	39106	401577	chr11	16750810	11	11	16750810	16750810	1	1	0.2214	195134	0.0866	11	16750810	*	rs10766343	R	16772357	rs10766343	A	G	0.2122	0.0094	0.0021	9.1e-06	688980	16772357	16750810	11	16750810	11	16750810	*	R	-0.286957	4.47619
chr11:16760018:C:T	T	C	0.2221	0.0178	0.1906	0.2771	-0.0041	0.0115	0.7182	0	8.745	11	0.6454	440683	39106	401577	chr11	16760018	11	11	16760018	16760018	1	1	0.2221	195751	0.0865	11	16760018	*	rs10741709	Y	16781565	rs10741709	T	C	0.2145	0.0092	0.0021	1.3e-05	689432	16781565	16760018	11	16760018	11	16760018	*	Y	-0.356522	4.38095
chr11:16762277:T:C	T	C	0.7764	0.0183	0.7257	0.8078	0.0038	0.0115	0.7427	0	8.775	11	0.6427	440683	39106	401577	chr11	16762277	11	11	16762277	16762277	1	1	0.2236	197073	0.0821	11	16762277	*	rs7127877	B	16783824	rs7127877	T	C	0.7848	-0.0088	0.002	1e-05	792435	16783824	16762277	11	16762277	11	16762277	*	B	0.330435	-4.4
chr11:16766375:G:T	T	G	0.1834	0.0223	0.1487	0.2295	-0.0015	0.0124	0.9018	31.5	16.063	11	0.1388	440683	39106	401577	chr11	16766375	11	11	16766375	16766375	1	1	0.1834	161643	0.0808	11	16766375	*	rs7128359	K	16787922	rs7128359	T	G	0.1752	0.0085	0.0023	0.0002	689042	16787922	16766375	11	16766375	11	16766375	*	K	-0.120968	3.69565
chr11:16784540:T:C	T	C	0.6863	0.0218	0.6455	0.7337	0.0047	0.0102	0.6462	0	6.874	11	0.8092	440683	39106	401577	chr11	16784540	11	11	16784540	16784540	1	1	0.3137	276485	0.0882	11	16784540	*	rs4756864	Y	16806087	rs4756864	T	C	0.6744	0.0069	0.0019	0.00018	682830	16806087	16784540	11	16784540	11	16784540	*	Y	0.460784	3.63158
chr11:16852520:C:T	T	C	0.9007	0.0094	0.8759	0.9208	0.0146	0.0165	0.3769	0	8.671	11	0.6522	440683	39106	401577	chr11	16852520	11	11	16852520	16852520	1	1	0.0993	87519.6	0.0449	11	16852520	*	rs418113	Y	16874067	rs418113	T	C	0.91002	-0.0122	0.003	3.7e-05	792235	16874067	16852520	11	16852520	11	16852520	*	Y	0.884848	-4.06667
chr11:16856908:T:C	T	C	0.1083	0.0095	0.0907	0.1283	-0.0177	0.0156	0.255	0	9.774	11	0.5508	440683	39106	401577	chr11	16856908	11	11	16856908	16856908	1	1	0.1083	95451.9	0.0376	11	16856908	*	rs392981	Y	16878455	rs392981	T	C	0.1003	0.0125	0.0028	6.8e-06	793508	16878455	16856908	11	16856908	11	16856908	*	Y	-1.13462	4.46429
chr11:16860910:T:A	A	T	0.8931	0.0086	0.8783	0.9075	0.014	0.0157	0.3722	0	9.801	11	0.5483	440683	39106	401577	chr11	16860910	11	11	16860910	16860910	1	1	0.1069	94218	0.0292	11	16860910	*	rs427327	W	16882457	rs427327	A	T	0.9016	-0.0124	0.0028	1e-05	793828	16882457	16860910	11	16860910	11	16860910	*	W	0.89172	-4.42857
chr11:16860985:T:A	A	T	0.8702	0.008	0.8571	0.892	0.0323	0.0144	0.02515	0	9.571	11	0.5693	440683	39106	401577	chr11	16860985	11	11	16860985	16860985	1	1	0.1298	114401	0.0349	11	16860985	*	rs427376	W	16882532	rs427376	A	T	0.879	-0.011	0.0025	1.3e-05	791179	16882532	16860985	11	16860985	11	16860985	*	W	2.24306	-4.4
chr11:16862307:C:T	T	C	0.8735	0.0073	0.8552	0.8938	0.0333	0.0144	0.0204	0	9.561	11	0.5702	440683	39106	401577	chr11	16862307	11	11	16862307	16862307	1	1	0.1265	111493	0.0386	11	16862307	*	rs376152	Y	16883854	rs376152	T	C	0.8782	-0.0114	0.0026	8e-06	791070	16883854	16862307	11	16862307	11	16862307	*	Y	2.3125	-4.38462
chr11:16864935:A:G	A	G	0.1091	0.0088	0.093	0.1258	-0.0172	0.0156	0.2688	0	9.324	11	0.592	440683	39106	401577	chr11	16864935	11	11	16864935	16864935	1	1	0.1091	96157	0.0328	11	16864935	*	rs404646	R	16886482	rs404646	A	G	0.09963	0.0123	0.0028	9.7e-06	783867	16886482	16864935	11	16864935	11	16864935	*	R	-1.10256	4.39286
chr11:16881879:C:A	A	C	0.8858	0.009	0.8608	0.9032	0.0191	0.0152	0.2087	0	7.992	11	0.714	440683	39106	401577	chr11	16881879	11	11	16881879	16881879	1	1	0.1142	100652	0.0424	11	16881879	*	rs371303	M	16903426	rs371303	A	C	0.8968	-0.0116	0.0027	1.9e-05	793811	16903426	16881879	11	16881879	11	16881879	*	M	1.25658	-4.2963
chr11:16890569:T:C	T	C	0.1127	0.0097	0.0936	0.1342	-0.0161	0.0153	0.295	0	8.551	11	0.6633	440683	39106	401577	chr11	16890569	11	11	16890569	16890569	1	1	0.1127	99329.9	0.0406	11	16890569	*	rs393625	Y	16912116	rs393625	T	C	0.1019	0.0128	0.0027	3.1e-06	795605	16912116	16890569	11	16890569	11	16890569	*	Y	-1.05229	4.74074
chr11:16891320:T:G	T	G	0.1126	0.0097	0.0935	0.1342	-0.0156	0.0153	0.3083	0	8.649	11	0.6543	440683	39106	401577	chr11	16891320	11	11	16891320	16891320	1	1	0.1126	99241.8	0.0407	11	16891320	*	rs402838	K	16912867	rs402838	T	G	0.1011	0.0127	0.0027	3.2e-06	795566	16912867	16891320	11	16891320	11	16891320	*	K	-1.01961	4.7037
chr11:16893725:G:T	T	G	0.8847	0.0097	0.8613	0.9031	0.0193	0.0152	0.2041	0	7.821	11	0.7292	440683	39106	401577	chr11	16893725	11	11	16893725	16893725	1	1	0.1153	101621	0.0418	11	16893725	*	rs10741712	K	16915272	rs10741712	T	G	0.8967	-0.0122	0.0027	7.2e-06	783794	16915272	16893725	11	16893725	11	16893725	*	K	1.26974	-4.51852
chr11:16903551:G:A	A	G	0.8888	0.0102	0.8808	0.9083	0.0124	0.0154	0.4225	0	9.318	11	0.5926	440683	39106	401577	chr11	16903551	11	11	16903551	16903551	1	1	0.1112	98007.9	0.0275	11	16903551	*	rs177545	R	16925098	rs177545	A	G	0.8969	-0.0125	0.0027	4.8e-06	794558	16925098	16903551	11	16903551	11	16903551	*	R	0.805195	-4.62963
chr11:17063645:A:C	A	C	0.7415	0.021	0.689	0.7766	-0.0122	0.011	0.2665	0	10.313	11	0.5025	440683	39106	401577	chr11	17063645	11	11	17063645	17063645	1	1	0.2585	227833	0.0876	11	17063645	*	rs7949405	M	17085192	rs7949405	A	C	0.7359	0.0068	0.0018	0.00024	788640	17085192	17063645	11	17063645	11	17063645	*	M	-1.10909	3.77778
chr11:17080007:C:G	C	G	0.6971	0.0198	0.6427	0.7424	-0.0089	0.0104	0.3959	0	7.08	11	0.7925	440683	39106	401577	chr11	17080007	11	11	17080007	17080007	1	1	0.3029	266966	0.0997	11	17080007	*	rs12577418	S	17101554	rs12577418	C	G	0.688	0.0078	0.0018	1e-05	792016	17101554	17080007	11	17080007	11	17080007	*	S	-0.855769	4.33333
chr11:17085616:G:A	A	G	0.3032	0.0198	0.2726	0.3601	0.0084	0.0104	0.4187	0	6.749	11	0.819	440683	39106	401577	chr11	17085616	11	11	17085616	17085616	1	1	0.3032	267230	0.0875	11	17085616	*	rs17560341	R	17107163	rs17560341	A	G	0.3088	-0.0084	0.0018	1.7e-06	794425	17107163	17085616	11	17085616	11	17085616	*	R	0.807692	-4.66667
chr11:17086101:G:C	C	G	0.3031	0.0198	0.2588	0.3602	0.0083	0.0104	0.4286	0	6.969	11	0.8016	440683	39106	401577	chr11	17086101	11	11	17086101	17086101	1	1	0.3031	267142	0.1014	11	17086101	*	rs1987694	B	17107648	rs1987694	C	G	0.308	-0.0073	0.0019	7.4e-05	691403	17107648	17086101	11	17086101	11	17086101	*	B	0.798077	-3.84211
chr11:17117119:G:A	A	G	0.3047	0.0194	0.2671	0.3599	0.0083	0.0104	0.4245	0	6.827	11	0.8129	440683	39106	401577	chr11	17117119	11	11	17117119	17117119	1	1	0.3047	268552	0.0928	11	17117119	*	rs3950680	R	17138666	rs3950680	A	G	0.3093	-0.0085	0.0018	1.2e-06	794480	17138666	17117119	11	17117119	11	17117119	*	R	0.798077	-4.72222
chr11:17140068:T:C	T	C	0.6956	0.0194	0.64	0.7324	-0.0077	0.0104	0.4552	0	6.956	11	0.8026	440683	39106	401577	chr11	17140068	11	11	17140068	17140068	1	1	0.3044	268288	0.0924	11	17140068	*	rs17561348	Y	17161615	rs17561348	T	C	0.6896	0.0086	0.0018	9.9e-07	795305	17161615	17140068	11	17140068	11	17140068	*	Y	-0.740385	4.77778
chr11:17171928:T:A	A	T	0.3043	0.0198	0.2676	0.3622	0.0072	0.0104	0.4847	0	7.274	11	0.7765	440683	39106	401577	chr11	17171928	11	11	17171928	17171928	1	1	0.3043	268200	0.0946	11	17171928	*	rs214934	W	17193475	rs214934	A	T	0.3105	-0.0074	0.0019	6.2e-05	686565	17193475	17171928	11	17171928	11	17171928	*	W	0.692308	-3.89474
chr11:17173037:C:T	T	C	0.309	0.0202	0.2756	0.3655	0.0062	0.0103	0.5499	0	8.7	11	0.6496	440683	39106	401577	chr11	17173037	11	11	17173037	17173037	1	1	0.309	272342	0.0899	11	17173037	*	rs214933	Y	17194584	rs214933	T	C	0.3149	-0.0077	0.0018	1.1e-05	795405	17194584	17173037	11	17173037	11	17173037	*	Y	0.601942	-4.27778
chr11:17185886:C:T	T	C	0.4108	0.0073	0.3971	0.4318	0.0136	0.0097	0.1577	21.9	14.086	11	0.2283	440683	39106	401577	chr11	17185886	11	11	17185886	17185886	1	1	0.4108	362065	0.0347	11	17185886	*	rs542274	Y	17207433	rs542274	T	C	0.4071	-0.0068	0.0016	3.3e-05	793327	17207433	17185886	11	17185886	11	17185886	*	Y	1.40206	-4.25
chr11:17187167:T:C	T	C	0.6955	0.0196	0.6377	0.7323	-0.0073	0.0104	0.4824	0	7.443	11	0.7621	440683	39106	401577	chr11	17187167	11	11	17187167	17187167	1	1	0.3045	268376	0.0946	11	17187167	*	rs586785	Y	17208714	rs586785	T	C	0.6895	0.0086	0.0018	9e-07	794078	17208714	17187167	11	17187167	11	17187167	*	Y	-0.701923	4.77778
chr11:17190828:T:C	T	C	0.6956	0.0198	0.6377	0.7314	-0.0072	0.0104	0.4851	0	7.497	11	0.7575	440683	39106	401577	chr11	17190828	11	11	17190828	17190828	1	1	0.3044	268288	0.0937	11	17190828	*	rs644419	Y	17212375	rs644419	T	C	0.6895	0.0085	0.0018	1.4e-06	787613	17212375	17190828	11	17190828	11	17190828	*	Y	-0.692308	4.72222
chr11:17238569:G:A	A	G	0.3034	0.0197	0.2681	0.3603	0.0073	0.0104	0.4826	0	7.757	11	0.7349	440683	39106	401577	chr11	17238569	11	11	17238569	17238569	1	1	0.3034	267406	0.0922	11	17238569	*	rs12577525	R	17260116	rs12577525	A	G	0.3107	-0.0085	0.0018	1.7e-06	789037	17260116	17238569	11	17238569	11	17238569	*	R	0.701923	-4.72222
chr11:17239371:A:T	A	T	0.5987	0.008	0.5736	0.612	-0.0087	0.0098	0.3704	2.5	11.287	11	0.4195	440683	39106	401577	chr11	17239371	11	11	17239371	17239371	1	1	0.4013	353692	0.0384	11	17239371	*	rs10832750	W	17260918	rs10832750	A	T	0.5975	0.0061	0.0017	0.00023	787035	17260918	17239371	11	17239371	11	17239371	*	W	-0.887755	3.58824
chr11:17244712:G:A	A	G	0.3028	0.0195	0.2681	0.3595	0.0073	0.0104	0.4848	0	7.742	11	0.7362	440683	39106	401577	chr11	17244712	11	11	17244712	17244712	1	1	0.3028	266878	0.0914	11	17244712	*	rs17473243	R	17266259	rs17473243	A	G	0.3102	-0.0085	0.0018	1.6e-06	788664	17266259	17244712	11	17244712	11	17244712	*	R	0.701923	-4.72222
chr11:17245482:C:T	T	C	0.402	0.008	0.3882	0.4274	0.0086	0.0097	0.3746	3.4	11.386	11	0.4115	440683	39106	401577	chr11	17245482	11	11	17245482	17245482	1	1	0.402	354309	0.0392	11	17245482	*	rs1488933	Y	17267029	rs1488933	T	C	0.4034	-0.0061	0.0017	0.00024	787040	17267029	17245482	11	17245482	11	17245482	*	Y	0.886598	-3.58824
chr11:17245617:C:T	T	C	0.4013	0.0081	0.388	0.4264	0.0086	0.0098	0.3763	2.5	11.28	11	0.4201	440683	39106	401577	chr11	17245617	11	11	17245617	17245617	1	1	0.4013	353692	0.0384	11	17245617	*	rs7108315	Y	17267164	rs7108315	T	C	0.4025	-0.0062	0.0017	0.00023	786020	17267164	17245617	11	17245617	11	17245617	*	Y	0.877551	-3.64706
chr11:17263940:G:A	A	G	0.4037	0.008	0.3896	0.4275	0.0068	0.0098	0.4865	0	10.797	11	0.4604	440683	39106	401577	chr11	17263940	11	11	17263940	17263940	1	1	0.4037	355807	0.0379	11	17263940	*	rs10832752	R	17285487	rs10832752	A	G	0.4049	-0.0061	0.0017	0.00024	786435	17285487	17263940	11	17263940	11	17263940	*	R	0.693878	-3.58824
chr11:17267807:A:G	A	G	0.5869	0.0083	0.564	0.6039	-0.0069	0.0097	0.4749	0	10.479	11	0.4879	440683	39106	401577	chr11	17267807	11	11	17267807	17267807	1	1	0.4131	364092	0.0399	11	17267807	*	rs214101	R	17289354	rs214101	A	G	0.585	0.0059	0.0016	0.00035	786363	17289354	17267807	11	17267807	11	17267807	*	R	-0.71134	3.6875
chr11:17274916:A:C	A	C	0.7209	0.0185	0.6701	0.7548	-0.0054	0.0107	0.6158	0	5.245	11	0.9187	440683	39106	401577	chr11	17274916	11	11	17274916	17274916	1	1	0.2791	245989	0.0847	11	17274916	*	rs214091	M	17296463	rs214091	A	C	0.7136	0.0082	0.0018	5.9e-06	789939	17296463	17274916	11	17274916	11	17274916	*	M	-0.504673	4.55556
chr11:17283770:T:A	A	T	0.2791	0.0185	0.2455	0.3297	0.0056	0.0107	0.6032	0	5.149	11	0.9237	440683	39106	401577	chr11	17283770	11	11	17283770	17283770	1	1	0.2791	245989	0.0842	11	17283770	*	rs214070	W	17305317	rs214070	A	T	0.2857	-0.0078	0.0019	3e-05	726107	17305317	17283770	11	17283770	11	17283770	*	W	0.523364	-4.10526
chr11:17291974:A:G	A	G	0.7116	0.0155	0.6703	0.746	-0.009	0.0105	0.3932	0	8.02	11	0.7115	440683	39106	401577	chr11	17291974	11	11	17291974	17291974	1	1	0.2884	254186	0.0757	11	17291974	*	rs214105	R	17313521	rs214105	A	G	0.7052	0.0096	0.0018	6.9e-08	794240	17313521	17291974	11	17291974	11	17291974	*	R	-0.857143	5.33333
chr11:17294482:C:T	T	C	0.343	0.0094	0.3129	0.3768	0.0145	0.01	0.1453	0	7.579	11	0.7505	440683	39106	401577	chr11	17294482	11	11	17294482	17294482	1	1	0.343	302309	0.0639	11	17294482	*	rs1330	Y	17316029	rs1330	T	C	0.342	-0.0079	0.0017	5.1e-06	789260	17316029	17294482	11	17294482	11	17294482	*	Y	1.45	-4.64706
chr11:17311636:G:A	A	G	0.2877	0.0152	0.2546	0.3309	0.0082	0.0105	0.4388	0	7.724	11	0.7378	440683	39106	401577	chr11	17311636	11	11	17311636	17311636	1	1	0.2877	253569	0.0763	11	17311636	*	rs2521999	R	17333183	rs2521999	A	G	0.2922	-0.0086	0.0019	5.2e-06	688995	17333183	17311636	11	17311636	11	17311636	*	R	0.780952	-4.52632
chr11:17330136:C:G	C	G	0.6725	0.0122	0.6314	0.7029	-0.0099	0.0101	0.3297	8.9	12.069	11	0.3585	440683	39106	401577	chr11	17330136	11	11	17330136	17330136	1	1	0.3275	288647	0.0715	11	17330136	*	rs757081	S	17351683	rs757081	C	G	0.6692	0.0108	0.0017	4.6e-10	794607	17351683	17330136	11	17330136	11	17330136	*	S	-0.980198	6.35294
chr11:17343662:A:G	A	G	0.7119	0.0152	0.6683	0.7425	-0.0086	0.0106	0.4171	0	8.019	11	0.7116	440683	39106	401577	chr11	17343662	11	11	17343662	17343662	1	1	0.2881	253922	0.0742	11	17343662	*	rs2051773	R	17365209	rs2051773	A	G	0.7076	0.0101	0.0018	2e-08	787750	17365209	17343662	11	17343662	11	17343662	*	R	-0.811321	5.61111
chr11:17346586:T:A	A	T	0.3473	0.0104	0.3079	0.3539	-0.0151	0.01	0.1313	0	10.839	11	0.4569	440683	39106	401577	chr11	17346586	11	11	17346586	17346586	1	1	0.3473	306098	0.046	11	17346586	*	rs10832772	W	17368133	rs10832772	A	T	0.3582	0.008	0.0017	4e-06	777077	17368133	17346586	11	17346586	11	17346586	*	W	-1.51	4.70588
chr11:17346834:T:A	A	T	0.4513	0.0084	0.4395	0.4727	0.0194	0.0096	0.04354	35.6	17.085	11	0.1054	440683	39106	401577	chr11	17346834	11	11	17346834	17346834	1	1	0.4513	397760	0.0332	11	17346834	*	rs7484027	W	17368381	rs7484027	A	T	0.4448	-0.0102	0.0017	7e-10	776895	17368381	17346834	11	17346834	11	17346834	*	W	2.02083	-6
chr11:17348644:C:T	T	C	0.3432	0.0106	0.302	0.3498	-0.0143	0.01	0.155	0.3	11.032	11	0.4406	440683	39106	401577	chr11	17348644	11	11	17348644	17348644	1	1	0.3432	302485	0.0478	11	17348644	*	rs11024262	Y	17370191	rs11024262	T	C	0.3559	0.0071	0.0018	9.5e-05	687868	17370191	17348644	11	17348644	11	17348644	*	Y	-1.43	3.94444
chr11:17349154:T:C	T	C	0.6563	0.0107	0.6478	0.6979	0.0146	0.01	0.1454	1.4	11.158	11	0.4301	440683	39106	401577	chr11	17349154	11	11	17349154	17349154	1	1	0.3437	302925	0.0501	11	17349154	*	rs2354867	Y	17370701	rs2354867	T	C	0.6439	-0.007	0.0018	0.0001	688804	17370701	17349154	11	17349154	11	17349154	*	Y	1.46	-3.88889
chr11:17350896:C:A	A	C	0.6097	0.0089	0.5792	0.6313	-0.0166	0.0098	0.09061	30.7	15.88	11	0.1457	440683	39106	401577	chr11	17350896	11	11	17350896	17350896	1	1	0.3903	343997	0.0521	11	17350896	*	rs7928810	M	17372443	rs7928810	A	C	0.6192	0.0121	0.0017	4.5e-13	790657	17372443	17350896	11	17350896	11	17350896	*	M	-1.69388	7.11765
chr11:17351272:G:C	C	G	0.3434	0.0106	0.3033	0.3498	-0.0143	0.01	0.1534	0.3	11.037	11	0.4402	440683	39106	401577	chr11	17351272	11	11	17351272	17351272	1	1	0.3434	302661	0.0465	11	17351272	*	rs10832775	S	17372819	rs10832775	C	G	0.3559	0.007	0.0018	0.0001	688438	17372819	17351272	11	17351272	11	17351272	*	S	-1.43	3.88889
chr11:17351313:G:C	C	G	0.3433	0.0106	0.3019	0.3497	-0.0142	0.01	0.1566	1.7	11.187	11	0.4277	440683	39106	401577	chr11	17351313	11	11	17351313	17351313	1	1	0.3433	302573	0.0478	11	17351313	*	rs11024263	S	17372860	rs11024263	C	G	0.3559	0.007	0.0018	0.0001	688535	17372860	17351313	11	17351313	11	17351313	*	S	-1.42	3.88889
chr11:17368303:G:A	A	G	0.613	0.009	0.582	0.6282	-0.0197	0.0098	0.04459	29.4	15.584	11	0.1573	440683	39106	401577	chr11	17368303	11	11	17368303	17368303	1	1	0.387	341089	0.0462	11	17368303	*	rs2051772	R	17389850	rs2051772	A	G	0.6221	0.0124	0.0017	2.5e-13	788837	17389850	17368303	11	17368303	11	17368303	*	R	-2.0102	7.29412
chr11:17372526:C:G	C	G	0.3868	0.009	0.3714	0.4179	0.0193	0.0098	0.04835	30.7	15.884	11	0.1455	440683	39106	401577	chr11	17372526	11	11	17372526	17372526	1	1	0.3868	340912	0.0465	11	17372526	*	rs10832778	V	17394073	rs10832778	C	G	0.3778	-0.0125	0.0017	1.3e-13	783042	17394073	17372526	11	17372526	11	17372526	*	V	1.96939	-7.35294
chr11:17374213:T:C	T	C	0.5857	0.0064	0.5771	0.6153	0.0129	0.0097	0.1823	2.1	11.237	11	0.4237	440683	39106	401577	chr11	17374213	11	11	17374213	17374213	1	1	0.4143	365150	0.0382	11	17374213	*	rs11024272	Y	17395760	rs11024272	T	C	0.5779	-0.0087	0.0017	1.5e-07	795105	17395760	17374213	11	17374213	11	17374213	*	Y	1.3299	-5.11765
chr11:17374970:G:A	A	G	0.3444	0.01	0.3017	0.3505	-0.015	0.01	0.1334	1.2	11.131	11	0.4323	440683	39106	401577	chr11	17374970	11	11	17374970	17374970	1	1	0.3444	303542	0.0488	11	17374970	*	rs10832781	R	17396517	rs10832781	A	G	0.3565	0.007	0.0018	8.6e-05	692041	17396517	17374970	11	17374970	11	17374970	*	R	-1.5	3.88889
chr11:17375726:G:C	C	G	0.4142	0.0065	0.3846	0.4228	-0.0128	0.0097	0.1856	1.6	11.178	11	0.4284	440683	39106	401577	chr11	17375726	11	11	17375726	17375726	1	1	0.4142	365062	0.0382	11	17375726	*	rs10832782	V	17397273	rs10832782	C	G	0.4215	0.0086	0.0017	1.8e-07	793576	17397273	17375726	11	17375726	11	17375726	*	V	-1.31959	5.05882
chr11:17382092:T:C	T	C	0.3889	0.011	0.3719	0.4241	0.0194	0.0098	0.04695	29.7	15.658	11	0.1543	440683	39106	401577	chr11	17382092	11	11	17382092	17382092	1	1	0.3889	342763	0.0522	11	17382092	*	rs1557765	Y	17403639	rs1557765	T	C	0.3781	-0.0124	0.0017	2.1e-13	787514	17403639	17382092	11	17382092	11	17382092	*	Y	1.97959	-7.29412
chr11:17383786:C:T	T	C	0.3499	0.0087	0.3282	0.3666	-0.015	0.0099	0.13	0	8.554	11	0.663	440683	39106	401577	chr11	17383786	11	11	17383786	17383786	1	1	0.3499	308390	0.0384	11	17383786	*	rs10832785	Y	17405333	rs10832785	T	C	0.361	0.0075	0.0019	5e-05	592356	17405333	17383786	11	17383786	11	17383786	*	Y	-1.51515	3.94737
chr11:17384070:C:T	T	C	0.6048	0.0101	0.5734	0.6225	-0.0169	0.0098	0.08389	15.1	12.952	11	0.2965	440683	39106	401577	chr11	17384070	11	11	17384070	17384070	1	1	0.3952	348316	0.0491	11	17384070	*	rs1002226	Y	17405617	rs1002226	T	C	0.6189	0.0125	0.0019	2.2e-11	573211	17405617	17384070	11	17384070	11	17384070	*	Y	-1.72449	6.57895
chr11:17386478:A:G	A	G	0.6348	0.0124	0.613	0.6595	0.0156	0.0099	0.1142	0	8.395	11	0.6776	440683	39106	401577	chr11	17386478	11	11	17386478	17386478	1	1	0.3652	321875	0.0465	11	17386478	*	rs2285676	R	17408025	rs2285676	A	G	0.6216	-0.0062	0.0017	0.00019	793074	17408025	17386478	11	17386478	11	17386478	*	R	1.57576	-3.64706
chr11:17387083:C:T	T	C	0.6284	0.0106	0.5992	0.6469	-0.0215	0.0098	0.02825	0	8.934	11	0.628	440683	39106	401577	chr11	17387083	11	11	17387083	17387083	1	1	0.3716	327516	0.0477	11	17387083	*	rs5215	Y	17408630	rs5215	T	C	0.6383	0.0117	0.0017	5.9e-12	790194	17408630	17387083	11	17387083	11	17387083	*	Y	-2.19388	6.88235
chr11:17390274:C:T	T	C	0.6292	0.0106	0.6024	0.6507	-0.0223	0.0099	0.02387	0	10.648	11	0.4732	440683	39106	401577	chr11	17390274	11	11	17390274	17390274	1	1	0.3708	326811	0.0483	11	17390274	*	rs2074314	Y	17411821	rs2074314	T	C	0.6427	0.0109	0.0018	4.8e-10	734824	17411821	17390274	11	17390274	11	17390274	*	Y	-2.25253	6.05556
chr11:17391413:A:G	A	G	0.3324	0.0086	0.3203	0.3598	0.0186	0.0102	0.06786	0	9.313	11	0.593	440683	39106	401577	chr11	17391413	11	11	17391413	17391413	1	1	0.3324	292966	0.0395	11	17391413	*	rs7124355	R	17412960	rs7124355	A	G	0.3214	-0.0094	0.0018	9.7e-08	785755	17412960	17391413	11	17391413	11	17391413	*	R	1.82353	-5.22222
chr11:17396930:C:A	A	C	0.6281	0.0099	0.5998	0.6459	-0.0184	0.0098	0.06086	14.7	12.892	11	0.3004	440683	39106	401577	chr11	17396930	11	11	17396930	17396930	1	1	0.3719	327780	0.0461	11	17396930	*	rs757110	H	17418477	rs757110	A	C	0.639	0.0104	0.0017	1.5e-09	790268	17418477	17396930	11	17396930	11	17396930	*	H	-1.87755	6.11765
chr11:17400313:A:G	A	G	0.4369	0.012	0.4112	0.4513	0.0216	0.0096	0.02406	2.2	11.252	11	0.4224	440683	39106	401577	chr11	17400313	11	11	17400313	17400313	1	1	0.4369	385069	0.0401	11	17400313	*	rs2074311	R	17421860	rs2074311	A	G	0.422	-0.0077	0.0017	4.6e-06	784859	17421860	17400313	11	17400313	11	17400313	*	R	2.25	-4.52941
chr11:17577546:T:C	T	C	0.5753	0.013	0.5493	0.606	0.0119	0.0098	0.2242	0	10.499	11	0.4861	440683	39106	401577	chr11	17577546	11	11	17577546	17577546	1	1	0.4247	374316	0.0567	11	17577546	*	rs10832804	Y	17599093	rs10832804	T	C	0.5624	0.0062	0.0018	0.00036	685011	17599093	17577546	11	17577546	11	17577546	*	Y	1.21429	3.44444
chr11:17579821:G:C	C	G	0.4241	0.0121	0.3972	0.4493	-0.0103	0.0098	0.2933	14.5	12.859	11	0.3026	440683	39106	401577	chr11	17579821	11	11	17579821	17579821	1	1	0.4241	373787	0.0521	11	17579821	*	rs7105953	S	17601368	rs7105953	C	G	0.4367	-0.0069	0.0017	8.1e-05	686860	17601368	17579821	11	17579821	11	17579821	*	S	-1.05102	-4.05882
chr11:17581561:G:A	A	G	0.3865	0.0124	0.3663	0.4153	-0.0058	0.0099	0.5567	0	9.019	11	0.6202	440683	39106	401577	chr11	17581561	11	11	17581561	17581561	1	1	0.3865	340648	0.049	11	17581561	*	rs10832806	R	17603108	rs10832806	A	G	0.3964	-0.0066	0.0018	0.00019	681757	17603108	17581561	11	17581561	11	17581561	*	R	-0.585859	-3.66667
chr11:17583493:T:G	T	G	0.613	0.0123	0.585	0.6329	0.0066	0.0099	0.5071	0	9.584	11	0.5681	440683	39106	401577	chr11	17583493	11	11	17583493	17583493	1	1	0.387	341089	0.0479	11	17583493	*	rs2214945	K	17605040	rs2214945	T	G	0.6048	0.0066	0.0018	0.00017	689043	17605040	17583493	11	17583493	11	17583493	*	K	0.666667	3.66667
chr11:17590490:A:G	A	G	0.6178	0.0119	0.5913	0.6316	0.0057	0.0099	0.5645	0	9.119	11	0.6109	440683	39106	401577	chr11	17590490	11	11	17590490	17590490	1	1	0.3822	336858	0.0403	11	17590490	*	rs7116393	R	17612037	rs7116393	A	G	0.6058	0.0068	0.0018	0.00012	692245	17612037	17590490	11	17590490	11	17590490	*	R	0.575758	3.77778
chr11:17591189:G:C	C	G	0.3773	0.0116	0.36	0.4028	-0.0054	0.0099	0.5874	0	10.868	11	0.4544	440683	39106	401577	chr11	17591189	11	11	17591189	17591189	1	1	0.3773	332539	0.0428	11	17591189	*	rs11825556	V	17612736	rs11825556	C	G	0.3941	-0.0064	0.0018	0.0003	692289	17612736	17591189	11	17591189	11	17591189	*	V	-0.545455	-3.55556
chr11:17591229:C:T	T	C	0.3836	0.0123	0.3686	0.4098	-0.0048	0.0099	0.6301	0	9.309	11	0.5934	440683	39106	401577	chr11	17591229	11	11	17591229	17591229	1	1	0.3836	338092	0.0412	11	17591229	*	rs720459	Y	17612776	rs720459	T	C	0.3941	-0.0067	0.0018	0.00013	692509	17612776	17591229	11	17591229	11	17591229	*	Y	-0.484848	-3.72222
chr11:17592528:T:A	A	T	0.3823	0.0121	0.3689	0.4093	-0.0049	0.0099	0.6244	0	8.494	11	0.6685	440683	39106	401577	chr11	17592528	11	11	17592528	17592528	1	1	0.3823	336946	0.0404	11	17592528	*	rs757982	W	17614075	rs757982	A	T	0.3938	-0.0067	0.0018	0.00014	690413	17614075	17592528	11	17592528	11	17592528	*	W	-0.494949	-3.72222
chr11:17749179:C:A	A	C	0.7175	0.0137	0.6255	0.7559	0.0102	0.0108	0.345	0	7.709	11	0.7391	440683	39106	401577	chr11	17749179	11	11	17749179	17749179	1	1	0.2825	248986	0.1304	11	17749179	*	rs6486396	M	17770726	rs6486396	A	C	0.7319	0.0076	0.002	0.00012	675007	17770726	17749179	11	17749179	11	17749179	*	M	0.944444	3.8
chr11:17749940:C:T	T	C	0.8798	0.0147	0.7658	0.9071	0.0002	0.0154	0.9908	0	6.635	11	0.8278	440683	39106	401577	chr11	17749940	11	11	17749940	17749940	1	1	0.1202	105940	0.1413	11	17749940	*	rs10734255	Y	17771487	rs10734255	T	C	0.8917	0.0107	0.0029	0.00026	664069	17771487	17749940	11	17749940	11	17749940	*	Y	0.012987	3.68966
chr11:17752488:T:C	T	C	0.1271	0.0153	0.103	0.2402	-0.0035	0.0152	0.8168	0	8.111	11	0.7033	440683	39106	401577	chr11	17752488	11	11	17752488	17752488	1	1	0.1271	112022	0.1372	11	17752488	*	rs757512	Y	17774035	rs757512	T	C	0.1104	-0.0102	0.0029	0.00043	660333	17774035	17752488	11	17752488	11	17752488	*	Y	-0.230263	-3.51724
chr11:17752488:T:C	T	C	0.1271	0.0153	0.103	0.2402	-0.0035	0.0152	0.8168	0	8.111	11	0.7033	440683	39106	401577	chr11	17752488	11	11	17752488	17752488	1	1	0.1271	112022	0.1372	11	17752488	*	rs879844494	R	17774035	rs757512	T	C	0.1104	-0.0102	0.0029	0.00043	660333	17774035	17752488	11	17752488	11	17752488	*	R	-0.230263	-3.51724
chr11:17756959:C:G	C	G	0.1215	0.0138	0.1013	0.2331	-0.0029	0.0155	0.8515	0	7.368	11	0.7685	440683	39106	401577	chr11	17756959	11	11	17756959	17756959	1	1	0.1215	107086	0.1318	11	17756959	*	rs7125500	S	17778506	rs7125500	C	G	0.1073	-0.0103	0.003	0.00049	666297	17778506	17756959	11	17756959	11	17756959	*	S	-0.187097	-3.43333
chr11:17765162:C:G	C	G	0.2785	0.0127	0.2385	0.3581	-0.0079	0.0109	0.4663	0	8.811	11	0.6394	440683	39106	401577	chr11	17765162	11	11	17765162	17765162	1	1	0.2785	245460	0.1196	11	17765162	*	rs10766435	S	17786709	rs10766435	C	G	0.2639	-0.007	0.002	0.00035	684118	17786709	17765162	11	17765162	11	17765162	*	S	-0.724771	-3.5
chr11:17768680:A:G	A	G	0.2756	0.0141	0.2392	0.3599	-0.007	0.0108	0.5182	0	8.553	11	0.663	440683	39106	401577	chr11	17768680	11	11	17768680	17768680	1	1	0.2756	242904	0.1207	11	17768680	*	rs917032	R	17790227	rs917032	A	G	0.2656	-0.0069	0.002	0.00044	683325	17790227	17768680	11	17768680	11	17768680	*	R	-0.648148	-3.45
chr11:17786003:G:C	C	G	0.1062	0.0078	0.084	0.1184	-0.0058	0.0158	0.7112	0	8.246	11	0.6911	440683	39106	401577	chr11	17786003	11	11	17786003	17786003	1	1	0.1062	93601.1	0.0344	11	17786003	*	rs2107428	S	17807550	rs2107428	C	G	0.1024	-0.0106	0.0029	0.00022	691425	17807550	17786003	11	17786003	11	17786003	*	S	-0.367089	-3.65517
chr11:17787796:G:A	A	G	0.105	0.0087	0.0818	0.1196	-0.0057	0.0158	0.7174	0	6.548	11	0.8344	440683	39106	401577	chr11	17787796	11	11	17787796	17787796	1	1	0.105	92543.4	0.0378	11	17787796	*	rs1236207	R	17809343	rs1236207	A	G	0.1048	-0.0101	0.0029	0.00047	692017	17809343	17787796	11	17787796	11	17787796	*	R	-0.360759	-3.48276
chr11:17788092:C:T	T	C	0.1055	0.0089	0.0818	0.1207	-0.0045	0.0158	0.7742	0	6.282	11	0.8539	440683	39106	401577	chr11	17788092	11	11	17788092	17788092	1	1	0.1055	92984.1	0.0389	11	17788092	*	rs10788	Y	17809639	rs10788	T	C	0.1011	-0.0101	0.0029	0.00044	692604	17809639	17788092	11	17788092	11	17788092	*	Y	-0.28481	-3.48276
chr11:17788177:T:C	T	C	0.8945	0.009	0.8778	0.9182	0.0042	0.0157	0.789	0	6.463	11	0.8408	440683	39106	401577	chr11	17788177	11	11	17788177	17788177	1	1	0.1055	92984.1	0.0404	11	17788177	*	rs1528	Y	17809724	rs1528	T	C	0.8973	0.0101	0.0029	0.00047	692517	17809724	17788177	11	17788177	11	17788177	*	Y	0.267516	3.48276
chr11:17790164:C:T	T	C	0.1054	0.009	0.0818	0.1207	-0.005	0.0158	0.7496	0	6.578	11	0.8322	440683	39106	401577	chr11	17790164	11	11	17790164	17790164	1	1	0.1054	92896	0.0389	11	17790164	*	rs11024399	Y	17811711	rs11024399	T	C	0.1005	-0.0103	0.0029	0.00033	692609	17811711	17790164	11	17790164	11	17790164	*	Y	-0.316456	-3.55172
chr11:17791539:A:C	A	C	0.8917	0.0092	0.8757	0.9169	0.0052	0.0156	0.7403	0	7.162	11	0.7858	440683	39106	401577	chr11	17791539	11	11	17791539	17791539	1	1	0.1083	95451.9	0.0412	11	17791539	*	rs12361234	M	17813086	rs12361234	A	C	0.8988	0.0104	0.0029	0.00028	691374	17813086	17791539	11	17791539	11	17791539	*	M	0.333333	3.58621
chr11:17792812:G:T	T	G	0.1072	0.009	0.0828	0.1236	-0.0052	0.0157	0.7388	0	7.045	11	0.7954	440683	39106	401577	chr11	17792812	11	11	17792812	17792812	1	1	0.1072	94482.4	0.0408	11	17792812	*	rs11024400	K	17814359	rs11024400	T	G	0.1025	-0.0103	0.0029	0.00034	691713	17814359	17792812	11	17792812	11	17792812	*	K	-0.33121	-3.55172
chr11:17794435:G:T	T	G	0.5715	0.0166	0.502	0.6009	0.0031	0.0098	0.7554	48.6	21.4	11	0.02946	440683	39106	401577	chr11	17794435	11	11	17794435	17794435	1	1	0.4285	377665	0.0989	11	17794435	*	rs2299634	D	17815982	rs2299634	T	G	0.5661	-0.0061	0.0017	0.00045	691656	17815982	17794435	11	17794435	11	17794435	*	D	0.316327	-3.58824
chr11:18269774:T:C	T	C	0.5124	0.0272	0.4643	0.5415	-0.0242	0.0096	0.01169	23.5	14.372	11	0.2131	440683	39106	401577	chr11	18269774	11	11	18269774	18269774	1	1	0.4876	429754	0.0772	11	18269774	*	rs12218	Y	18291321	rs12218	T	C	0.4845	-0.0068	0.0018	9.5e-05	690385	18291321	18269774	11	18269774	11	18269774	*	Y	-2.52083	-3.77778
chr11:18281857:C:T	T	C	0.4908	0.0305	0.4549	0.5434	0.0262	0.0096	0.006103	41.5	18.819	11	0.06441	440683	39106	401577	chr11	18281857	11	11	18281857	18281857	1	1	0.4908	432574	0.0885	11	18281857	*	rs2271997	Y	18303404	rs2271997	T	C	0.5146	0.0092	0.0018	4.4e-07	626286	18303404	18281857	11	18281857	11	18281857	*	Y	2.72917	5.11111
chr11:18284725:G:A	A	G	0.4734	0.0324	0.4313	0.5306	0.0226	0.0096	0.01898	18.6	13.505	11	0.2616	440683	39106	401577	chr11	18284725	11	11	18284725	18284725	1	1	0.4734	417239	0.0993	11	18284725	*	rs3781945	R	18306272	rs3781945	A	G	0.5005	0.008	0.0018	7e-06	680630	18306272	18284725	11	18284725	11	18284725	*	R	2.35417	4.44444
chr11:18288153:A:G	A	G	0.3182	0.0157	0.2872	0.3521	-0.0259	0.0103	0.01141	45.3	20.115	11	0.04379	440683	39106	401577	chr11	18288153	11	11	18288153	18288153	1	1	0.3182	280451	0.0649	11	18288153	*	rs1520884	R	18309700	rs1520884	A	G	0.3153	-0.0077	0.0019	5.7e-05	689806	18309700	18288153	11	18288153	11	18288153	*	R	-2.51456	-4.05263
chr11:18291406:G:A	A	G	0.5665	0.03	0.5289	0.622	0.027	0.0097	0.005133	44.2	19.71	11	0.04948	440683	39106	401577	chr11	18291406	11	11	18291406	18291406	1	1	0.4335	382072	0.0931	11	18291406	*	rs4757638	R	18312953	rs4757638	A	G	0.5896	0.0101	0.0018	2.1e-08	683983	18312953	18291406	11	18291406	11	18291406	*	R	2.78351	5.61111
chr11:18295911:T:A	A	T	0.5168	0.0325	0.4717	0.5716	0.024	0.0096	0.01228	38	17.734	11	0.08797	440683	39106	401577	chr11	18295911	11	11	18295911	18295911	1	1	0.4832	425876	0.0999	11	18295911	*	rs2305564	W	18317458	rs2305564	A	T	0.5419	0.0093	0.0017	1.2e-07	690366	18317458	18295911	11	18295911	11	18295911	*	W	2.5	5.47059
chr11:18301769:G:C	C	G	0.5169	0.0319	0.4727	0.5692	0.0246	0.0096	0.01016	38.1	17.778	11	0.08689	440683	39106	401577	chr11	18301769	11	11	18301769	18301769	1	1	0.4831	425788	0.0965	11	18301769	*	rs10766469	S	18323316	rs10766469	C	G	0.5429	0.0092	0.0018	3.5e-07	683362	18323316	18301769	11	18301769	11	18301769	*	S	2.5625	5.11111
chr11:18301970:T:C	T	C	0.3172	0.0151	0.2869	0.3539	-0.0263	0.0102	0.01009	45.3	20.106	11	0.04391	440683	39106	401577	chr11	18301970	11	11	18301970	18301970	1	1	0.3172	279569	0.067	11	18301970	*	rs4353250	Y	18323517	rs4353250	T	C	0.3134	-0.0075	0.0019	8.4e-05	692581	18323517	18301970	11	18301970	11	18301970	*	Y	-2.57843	-3.94737
chr11:18303599:C:T	T	C	0.519	0.031	0.4777	0.5696	0.0246	0.0096	0.009896	36.1	17.226	11	0.1014	440683	39106	401577	chr11	18303599	11	11	18303599	18303599	1	1	0.481	423937	0.0919	11	18303599	*	rs2403254	Y	18325146	rs2403254	T	C	0.5418	0.0089	0.0017	2.7e-07	691987	18325146	18303599	11	18303599	11	18303599	*	Y	2.5625	5.23529
chr11:18304995:T:C	T	C	0.4813	0.032	0.4284	0.5251	-0.0248	0.0096	0.009626	40.3	18.423	11	0.07226	440683	39106	401577	chr11	18304995	11	11	18304995	18304995	1	1	0.4813	424201	0.0967	11	18304995	*	rs11024613	Y	18326542	rs11024613	T	C	0.4576	-0.009	0.0017	3e-07	685703	18326542	18304995	11	18304995	11	18304995	*	Y	-2.58333	-5.29412
chr11:18305211:C:T	T	C	0.5677	0.0303	0.5292	0.6232	0.0271	0.0097	0.004962	43.6	19.509	11	0.05255	440683	39106	401577	chr11	18305211	11	11	18305211	18305211	1	1	0.4323	381015	0.094	11	18305211	*	rs11024614	Y	18326758	rs11024614	T	C	0.5911	0.0099	0.0018	2.3e-08	692208	18326758	18305211	11	18305211	11	18305211	*	Y	2.79381	5.5
chr11:18306137:G:T	T	G	0.6854	0.0148	0.6505	0.7156	0.026	0.0102	0.01114	45.5	20.189	11	0.04282	440683	39106	401577	chr11	18306137	11	11	18306137	18306137	1	1	0.3146	277278	0.0651	11	18306137	*	rs1140047	K	18327684	rs1140047	T	G	0.6863	0.0072	0.0019	0.00014	691744	18327684	18306137	11	18306137	11	18306137	*	K	2.54902	3.78947
chr11:18307459:T:C	T	C	0.3172	0.0163	0.2859	0.3495	-0.0256	0.0103	0.01269	45.7	20.269	11	0.04178	440683	39106	401577	chr11	18307459	11	11	18307459	18307459	1	1	0.3172	279569	0.0636	11	18307459	*	rs2061164	Y	18329006	rs2061164	T	C	0.3124	-0.0073	0.0019	0.00012	692412	18329006	18307459	11	18307459	11	18307459	*	Y	-2.48544	-3.84211
chr11:18318694:T:G	T	G	0.8747	0.0179	0.8474	0.9035	0.0093	0.0145	0.5211	0	6.317	11	0.8514	440683	39106	401577	chr11	18318694	11	11	18318694	18318694	1	1	0.1253	110435	0.0561	11	18318694	*	rs11024621	K	18340241	rs11024621	T	G	0.8986	0.0103	0.0029	0.00043	680787	18340241	18318694	11	18318694	11	18318694	*	K	0.641379	3.55172
chr11:18320322:A:G	A	G	0.4835	0.0326	0.4323	0.5298	-0.0255	0.0096	0.007944	30.7	15.871	11	0.146	440683	39106	401577	chr11	18320322	11	11	18320322	18320322	1	1	0.4835	426140	0.0975	11	18320322	*	rs10832920	R	18341869	rs10832920	A	G	0.4584	-0.0089	0.0017	3.4e-07	685077	18341869	18320322	11	18320322	11	18320322	*	R	-2.65625	-5.23529
chr11:18322275:C:G	C	G	0.3174	0.0164	0.2855	0.352	-0.0268	0.0103	0.009057	44.2	19.724	11	0.04927	440683	39106	401577	chr11	18322275	11	11	18322275	18322275	1	1	0.3174	279746	0.0665	11	18322275	*	rs3825025	S	18343822	rs3825025	C	G	0.3135	-0.0073	0.0019	0.00014	691697	18343822	18322275	11	18322275	11	18322275	*	S	-2.60194	-3.84211
chr11:18322517:T:C	T	C	0.4815	0.0323	0.4275	0.5242	-0.0254	0.0096	0.007818	31.5	16.067	11	0.1387	440683	39106	401577	chr11	18322517	11	11	18322517	18322517	1	1	0.4815	424378	0.0967	11	18322517	*	rs3802967	Y	18344064	rs3802967	T	C	0.4584	-0.009	0.0017	2.6e-07	690837	18344064	18322517	11	18322517	11	18322517	*	Y	-2.64583	-5.29412
chr11:18329351:C:G	C	G	0.321	0.0164	0.2896	0.3601	-0.0276	0.0103	0.007039	35.9	17.169	11	0.103	440683	39106	401577	chr11	18329351	11	11	18329351	18329351	1	1	0.321	282918	0.0705	11	18329351	*	rs4150550	S	18350898	rs4150550	C	G	0.3145	-0.007	0.0019	0.00022	691645	18350898	18329351	11	18329351	11	18329351	*	S	-2.67961	-3.68421
chr11:18333330:T:C	T	C	0.3183	0.0165	0.2864	0.3578	-0.0266	0.0103	0.009768	43.8	19.589	11	0.05131	440683	39106	401577	chr11	18333330	11	11	18333330	18333330	1	1	0.3183	280539	0.0714	11	18333330	*	rs4150561	Y	18354877	rs4150561	T	C	0.3137	-0.0071	0.0019	0.00018	691959	18354877	18333330	11	18333330	11	18333330	*	Y	-2.58252	-3.73684
chr11:18333448:A:G	A	G	0.3247	0.0178	0.2905	0.3618	-0.0282	0.0102	0.005797	34.5	16.801	11	0.1139	440683	39106	401577	chr11	18333448	11	11	18333448	18333448	1	1	0.3247	286180	0.0713	11	18333448	*	rs4150562	R	18354995	rs4150562	A	G	0.3171	-0.0072	0.0019	0.00015	691637	18354995	18333448	11	18333448	11	18333448	*	R	-2.76471	-3.78947
chr11:18333761:G:A	A	G	0.6818	0.0164	0.6462	0.7135	0.0265	0.0103	0.009919	44.6	19.864	11	0.04724	440683	39106	401577	chr11	18333761	11	11	18333761	18333761	1	1	0.3182	280451	0.0673	11	18333761	*	rs4150564	R	18355308	rs4150564	A	G	0.686	0.0071	0.0019	0.00019	691935	18355308	18333761	11	18333761	11	18333761	*	R	2.57282	3.73684
chr11:18334919:C:T	T	C	0.6805	0.0162	0.6444	0.7103	0.0265	0.0102	0.00975	37.9	17.711	11	0.08852	440683	39106	401577	chr11	18334919	11	11	18334919	18334919	1	1	0.3195	281596	0.0659	11	18334919	*	rs4150575	Y	18356466	rs4150575	T	C	0.6856	0.0071	0.0019	0.0002	691562	18356466	18334919	11	18334919	11	18334919	*	Y	2.59804	3.73684
chr11:18335633:A:G	A	G	0.3232	0.0185	0.2861	0.3618	-0.0279	0.0102	0.00617	34.9	16.892	11	0.1111	440683	39106	401577	chr11	18335633	11	11	18335633	18335633	1	1	0.3232	284857	0.0757	11	18335633	*	rs4150579	R	18357180	rs4150579	A	G	0.3176	-0.0072	0.0019	0.00016	691533	18357180	18335633	11	18335633	11	18335633	*	R	-2.73529	-3.78947
chr11:18335723:A:G	A	G	0.4813	0.0317	0.4312	0.5279	-0.0257	0.0096	0.00733	32.4	16.279	11	0.1311	440683	39106	401577	chr11	18335723	11	11	18335723	18335723	1	1	0.4813	424201	0.0967	11	18335723	*	rs4150581	R	18357270	rs4150581	A	G	0.4558	-0.0087	0.0017	6.3e-07	689698	18357270	18335723	11	18335723	11	18335723	*	R	-2.67708	-5.11765
chr11:18342022:C:A	A	C	0.5408	0.0325	0.4966	0.5949	0.0263	0.0096	0.00632	33.6	16.561	11	0.1215	440683	39106	401577	chr11	18342022	11	11	18342022	18342022	1	1	0.4592	404723	0.0983	11	18342022	*	rs4150606	M	18363569	rs4150606	A	C	0.5689	0.0091	0.0018	2.3e-07	691370	18363569	18342022	11	18342022	11	18342022	*	M	2.73958	5.05556
chr11:18342593:A:G	A	G	0.3172	0.0161	0.2865	0.3539	-0.0265	0.0103	0.009736	45.6	20.212	11	0.04252	440683	39106	401577	chr11	18342593	11	11	18342593	18342593	1	1	0.3172	279569	0.0674	11	18342593	*	rs4150610	R	18364140	rs4150610	A	G	0.3179	-0.0071	0.0019	0.00018	691750	18364140	18342593	11	18342593	11	18342593	*	R	-2.57282	-3.73684
chr11:18342811:G:T	T	G	0.679	0.0167	0.6435	0.7102	0.0288	0.0102	0.005001	36.3	17.256	11	0.1005	440683	39106	401577	chr11	18342811	11	11	18342811	18342811	1	1	0.321	282918	0.0667	11	18342811	*	rs4150612	K	18364358	rs4150612	T	G	0.6849	0.0071	0.0019	0.00021	691518	18364358	18342811	11	18342811	11	18342811	*	K	2.82353	3.73684
chr11:18343481:C:T	T	C	0.6751	0.018	0.6364	0.7094	0.0281	0.0102	0.005911	37.3	17.552	11	0.09258	440683	39106	401577	chr11	18343481	11	11	18343481	18343481	1	1	0.3249	286356	0.073	11	18343481	*	rs4150615	Y	18365028	rs4150615	T	C	0.6826	0.0073	0.0019	0.00013	691430	18365028	18343481	11	18343481	11	18343481	*	Y	2.7549	3.84211
chr11:18343567:A:T	A	T	0.3263	0.0184	0.2907	0.3628	-0.0284	0.0102	0.005492	36.5	17.319	11	0.09879	440683	39106	401577	chr11	18343567	11	11	18343567	18343567	1	1	0.3263	287590	0.0721	11	18343567	*	rs4150616	H	18365114	rs4150616	A	T	0.3174	-0.0073	0.0019	0.00013	691521	18365114	18343567	11	18343567	11	18343567	*	H	-2.78431	-3.84211
chr11:18344163:A:G	A	G	0.3172	0.0159	0.2867	0.3539	-0.0269	0.0103	0.008857	46.3	20.466	11	0.03935	440683	39106	401577	chr11	18344163	11	11	18344163	18344163	1	1	0.3172	279569	0.0672	11	18344163	*	rs4150622	R	18365710	rs4150622	A	G	0.314	-0.0073	0.0019	0.00013	691700	18365710	18344163	11	18344163	11	18344163	*	R	-2.61165	-3.84211
chr11:18344321:G:A	A	G	0.5406	0.0322	0.4967	0.595	0.0268	0.0096	0.00556	33.3	16.491	11	0.1239	440683	39106	401577	chr11	18344321	11	11	18344321	18344321	1	1	0.4594	404900	0.0983	11	18344321	*	rs4150628	R	18365868	rs4150628	A	G	0.569	0.0091	0.0018	2.1e-07	691471	18365868	18344321	11	18344321	11	18344321	*	R	2.79167	5.05556
chr11:18349192:C:A	A	C	0.68	0.0168	0.6364	0.7102	0.026	0.0103	0.01121	41.5	18.796	11	0.06485	440683	39106	401577	chr11	18349192	11	11	18349192	18349192	1	1	0.32	282037	0.0738	11	18349192	*	rs4150641	M	18370739	rs4150641	A	C	0.6854	0.0072	0.0019	0.00017	691493	18370739	18349192	11	18349192	11	18349192	*	M	2.52427	3.78947
chr11:18349351:G:C	C	G	0.8171	0.0193	0.7799	0.8649	0.0218	0.0125	0.08239	36.2	17.233	11	0.1012	440683	39106	401577	chr11	18349351	11	11	18349351	18349351	1	1	0.1829	161202	0.085	11	18349351	*	rs4150642	B	18370898	rs4150642	C	G	0.8291	0.0087	0.0025	0.0004	673584	18370898	18349351	11	18349351	11	18349351	*	B	1.744	3.48
chr11:18352732:G:A	A	G	0.6756	0.0176	0.6391	0.7086	0.0272	0.0103	0.008065	43.3	19.413	11	0.05408	440683	39106	401577	chr11	18352732	11	11	18352732	18352732	1	1	0.3244	285915	0.0695	11	18352732	*	rs4150650	R	18374279	rs4150650	A	G	0.6829	0.0073	0.0019	0.00012	691465	18374279	18352732	11	18352732	11	18352732	*	R	2.64078	3.84211
chr11:18352878:T:C	T	C	0.3244	0.0176	0.2914	0.3609	-0.0272	0.0103	0.008093	43.3	19.41	11	0.05413	440683	39106	401577	chr11	18352878	11	11	18352878	18352878	1	1	0.3244	285915	0.0695	11	18352878	*	rs4150651	Y	18374425	rs4150651	T	C	0.3171	-0.0073	0.0019	0.00012	691465	18374425	18352878	11	18352878	11	18352878	*	Y	-2.64078	-3.84211
chr11:18353617:A:T	A	T	0.3219	0.0172	0.2907	0.3556	-0.0269	0.0103	0.009101	43.6	19.492	11	0.05282	440683	39106	401577	chr11	18353617	11	11	18353617	18353617	1	1	0.3219	283712	0.0649	11	18353617	*	rs4150655	W	18375164	rs4150655	A	T	0.3147	-0.0072	0.0019	0.00015	691297	18375164	18353617	11	18353617	11	18353617	*	W	-2.61165	-3.78947
chr11:18353986:G:A	A	G	0.8157	0.0208	0.7796	0.8634	0.0215	0.0126	0.08733	41.8	18.911	11	0.06271	440683	39106	401577	chr11	18353986	11	11	18353986	18353986	1	1	0.1843	162436	0.0838	11	18353986	*	rs7103375	R	18375533	rs7103375	A	G	0.8281	0.0088	0.0025	0.00034	673106	18375533	18353986	11	18353986	11	18353986	*	R	1.70635	3.52
chr11:18358082:C:A	A	C	0.6784	0.0171	0.6435	0.7094	0.0291	0.0103	0.00475	41.7	18.861	11	0.06363	440683	39106	401577	chr11	18358082	11	11	18358082	18358082	1	1	0.3216	283447	0.0659	11	18358082	*	rs4150661	V	18379629	rs4150661	A	C	0.685	0.0072	0.0019	0.00015	691363	18379629	18358082	11	18358082	11	18358082	*	V	2.82524	3.78947
chr11:18358292:T:C	T	C	0.3254	0.0183	0.2914	0.3618	-0.0285	0.0103	0.005519	41.3	18.742	11	0.06588	440683	39106	401577	chr11	18358292	11	11	18358292	18358292	1	1	0.3254	286796	0.0704	11	18358292	*	rs3740711	Y	18379839	rs3740711	T	C	0.3174	-0.0074	0.0019	0.0001	691341	18379839	18358292	11	18358292	11	18358292	*	Y	-2.76699	-3.89474
chr11:18360474:A:G	A	G	0.4848	0.0331	0.4331	0.5322	-0.0259	0.0097	0.007365	36.1	17.201	11	0.1021	440683	39106	401577	chr11	18360474	11	11	18360474	18360474	1	1	0.4848	427286	0.0991	11	18360474	*	rs2037867	R	18382021	rs2037867	A	G	0.4588	-0.0089	0.0017	4.1e-07	684791	18382021	18360474	11	18360474	11	18360474	*	R	-2.6701	-5.23529
chr11:18361902:T:G	T	G	0.3254	0.0183	0.2914	0.3618	-0.0288	0.0103	0.005098	41.1	18.661	11	0.06746	440683	39106	401577	chr11	18361902	11	11	18361902	18361902	1	1	0.3254	286796	0.0704	11	18361902	*	rs4150673	K	18383449	rs4150673	T	G	0.3169	-0.0074	0.0019	0.0001	691292	18383449	18361902	11	18361902	11	18361902	*	K	-2.79612	-3.89474
chr11:18363391:A:G	A	G	0.3276	0.0189	0.2916	0.3618	-0.0289	0.0103	0.005053	40.6	18.526	11	0.07014	440683	39106	401577	chr11	18363391	11	11	18363391	18363391	1	1	0.3276	288736	0.0702	11	18363391	*	rs9783347	R	18384938	rs9783347	A	G	0.3168	-0.0075	0.0019	9.2e-05	691343	18384938	18363391	11	18363391	11	18363391	*	R	-2.80583	-3.94737
chr11:18366581:G:C	C	G	0.5151	0.0332	0.4676	0.5668	0.0262	0.0097	0.006816	36.5	17.336	11	0.09833	440683	39106	401577	chr11	18366581	11	11	18366581	18366581	1	1	0.4849	427374	0.0992	11	18366581	*	rs4596	S	18388128	rs4596	C	G	0.5414	0.0091	0.0018	2.9e-07	690592	18388128	18366581	11	18366581	11	18366581	*	S	2.70103	5.05556
chr11:18371436:T:A	A	T	0.671	0.0192	0.6151	0.7083	0.0275	0.0106	0.009361	45.2	20.069	11	0.0444	440683	39106	401577	chr11	18371436	11	11	18371436	18371436	1	1	0.329	289969	0.0932	11	18371436	*	rs9988866	W	18392983	rs9988866	A	T	0.6835	0.0076	0.0019	7.4e-05	689145	18392983	18371436	11	18371436	11	18371436	*	W	2.59434	4
chr11:20000981:C:A	A	C	0.0677	0.0077	0.0536	0.084	0.0041	0.0193	0.8316	0	8.521	11	0.666	440683	39106	401577	chr11	20000981	11	11	20000981	20000981	1	1	0.0677	59668.5	0.0304	11	20000981	*	rs11602997	M	20022527	rs11602997	A	C	0.07624	0.0159	0.0034	2.9e-06	674377	20022527	20000981	11	20000981	11	20000981	*	M	0.212435	4.67647
chr11:20001301:T:A	A	T	0.0722	0.0078	0.0566	0.0886	0.0001	0.0193	0.9965	0	8.412	10	0.5887	439739	38837	400902	chr11	20001301	11	11	20001301	20001301	0.993121	0.998319	0.0722	63498.3	0.032	11	20001301	*	rs16937343	W	20022847	rs16937343	A	T	0.07846	0.0156	0.0034	3.8e-06	677232	20022847	20001301	11	20001301	11	20001301	*	W	0.00518135	4.58824
chr11:20001976:C:T	T	C	0.0599	0.0062	0.0488	0.0744	0.0049	0.0207	0.8121	0	9.604	11	0.5663	440683	39106	401577	chr11	20001976	11	11	20001976	20001976	1	1	0.0599	52793.8	0.0256	11	20001976	*	rs11603592	Y	20023522	rs11603592	T	C	0.06759	0.016	0.0036	7.1e-06	682620	20023522	20001976	11	20001976	11	20001976	*	Y	0.236715	4.44444
chr11:20002593:A:G	A	G	0.9399	0.0062	0.9249	0.9509	-0.002	0.0205	0.9207	0	9.504	11	0.5755	440683	39106	401577	chr11	20002593	11	11	20002593	20002593	1	1	0.0601	52970.1	0.026	11	20002593	*	rs16937344	D	20024139	rs16937344	A	G	0.93253	-0.0161	0.0035	5.3e-06	684008	20024139	20002593	11	20002593	11	20002593	*	D	-0.097561	-4.6
chr11:20003213:G:A	A	G	0.0593	0.0063	0.0482	0.0745	0.0065	0.0207	0.7519	0	9.19	11	0.6043	440683	39106	401577	chr11	20003213	11	11	20003213	20003213	1	1	0.0593	52265	0.0263	11	20003213	*	rs11604179	R	20024759	rs11604179	A	G	0.06706	0.0167	0.0036	2.4e-06	684516	20024759	20003213	11	20003213	11	20003213	*	R	0.31401	4.63889
chr11:20003348:G:T	T	G	0.0592	0.0061	0.0489	0.0742	0.0048	0.0207	0.8154	0	9.399	11	0.5851	440683	39106	401577	chr11	20003348	11	11	20003348	20003348	1	1	0.0592	52176.9	0.0253	11	20003348	*	rs11604212	K	20024894	rs11604212	T	G	0.06706	0.0162	0.0035	4.5e-06	684764	20024894	20003348	11	20003348	11	20003348	*	K	0.231884	4.62857
chr11:20005171:A:G	A	G	0.9394	0.0056	0.926	0.9459	0.0034	0.0203	0.8661	0.7	11.083	11	0.4363	440683	39106	401577	chr11	20005171	11	11	20005171	20005171	1	1	0.0606	53410.8	0.0199	11	20005171	*	rs16937347	R	20026717	rs16937347	A	G	0.933	-0.0159	0.0035	7e-06	682553	20026717	20005171	11	20005171	11	20005171	*	R	0.167488	-4.54286
chr11:20008884:T:G	T	G	0.9311	0.0069	0.916	0.9447	0.0003	0.019	0.986	0	9.272	11	0.5968	440683	39106	401577	chr11	20008884	11	11	20008884	20008884	1	1	0.0689	60726.1	0.0287	11	20008884	*	rs11606785	K	20030430	rs11606785	T	G	0.92224	-0.0164	0.0033	7e-07	681670	20030430	20008884	11	20008884	11	20008884	*	K	0.0157895	-4.9697
chr11:20009496:G:A	A	G	0.0597	0.0056	0.0521	0.0733	-0.0015	0.0204	0.9418	0	10.775	11	0.4623	440683	39106	401577	chr11	20009496	11	11	20009496	20009496	1	1	0.0597	52617.6	0.0212	11	20009496	*	rs11604681	R	20031042	rs11604681	A	G	0.0687	0.0157	0.0035	9.9e-06	682425	20031042	20009496	11	20009496	11	20009496	*	R	-0.0735294	4.48571
chr11:20010319:C:T	T	C	0.0598	0.0056	0.0515	0.0737	-0.0006	0.0203	0.9748	0	10.493	11	0.4866	440683	39106	401577	chr11	20010319	11	11	20010319	20010319	1	1	0.0598	52705.7	0.0222	11	20010319	*	rs11605275	Y	20031865	rs11605275	T	C	0.06729	0.0156	0.0035	1.1e-05	682345	20031865	20010319	11	20010319	11	20010319	*	Y	-0.0295567	4.45714
chr11:20010464:G:C	C	G	0.0597	0.0056	0.0524	0.0732	-0.0013	0.0204	0.9496	0	10.349	11	0.4993	440683	39106	401577	chr11	20010464	11	11	20010464	20010464	1	1	0.0597	52617.6	0.0208	11	20010464	*	rs16937352	S	20032010	rs16937352	C	G	0.06677	0.0156	0.0035	9.7e-06	682402	20032010	20010464	11	20010464	11	20010464	*	S	-0.0637255	4.45714
chr11:20010550:C:T	T	C	0.0597	0.0056	0.0524	0.0733	-0.0016	0.0204	0.9384	0	10.345	11	0.4997	440683	39106	401577	chr11	20010550	11	11	20010550	20010550	1	1	0.0597	52617.6	0.0209	11	20010550	*	rs11605704	Y	20032096	rs11605704	T	C	0.06677	0.0153	0.0035	1.5e-05	682288	20032096	20010550	11	20010550	11	20010550	*	Y	-0.0784314	4.37143
chr11:20024861:A:C	A	C	0.9039	0.0045	0.8933	0.9119	0.0144	0.0162	0.3757	0	8.237	11	0.6919	440683	39106	401577	chr11	20024861	11	11	20024861	20024861	1	1	0.0961	84699.3	0.0186	11	20024861	*	rs2568131	M	20046407	rs2568131	A	C	0.8965	-0.0107	0.0029	0.00024	684819	20046407	20024861	11	20024861	11	20024861	*	M	0.888889	-3.68966
chr11:20312110:A:T	A	T	0.4346	0.0162	0.4007	0.4781	-0.0096	0.0097	0.322	0	3.405	11	0.9842	440683	39106	401577	chr11	20312110	11	11	20312110	20312110	1	1	0.4346	383042	0.0774	11	20312110	*	rs1520913	W	20333656	rs1520913	A	T	0.4585	0.0063	0.0018	0.00036	676926	20333656	20312110	11	20312110	11	20312110	*	W	-0.989691	3.5
chr11:20918109:T:C	T	C	0.9437	0.0036	0.9364	0.9547	0.0249	0.0207	0.2306	0	8.277	11	0.6883	440683	39106	401577	chr11	20918109	11	11	20918109	20918109	1	1	0.0563	49620.9	0.0183	11	20918109	*	rs3740874	Y	20939655	rs3740874	T	C	0.94183	-0.0144	0.0036	7e-05	692454	20939655	20918109	11	20918109	11	20918109	*	Y	1.2029	-4
chr11:20921595:C:G	C	G	0.9439	0.0037	0.9365	0.9548	0.0236	0.0208	0.2555	0	8.193	11	0.6959	440683	39106	401577	chr11	20921595	11	11	20921595	20921595	1	1	0.0561	49444.6	0.0183	11	20921595	*	rs7481274	S	20943141	rs7481274	C	G	0.94142	-0.0139	0.0036	0.00013	692368	20943141	20921595	11	20921595	11	20921595	*	S	1.13462	-3.86111
chr11:20922448:G:T	T	G	0.0561	0.0037	0.0451	0.0635	-0.0238	0.0208	0.253	0	8.215	11	0.6939	440683	39106	401577	chr11	20922448	11	11	20922448	20922448	1	1	0.0561	49444.6	0.0184	11	20922448	*	rs16907036	K	20943994	rs16907036	T	G	0.05771	0.0136	0.0036	0.00019	690766	20943994	20922448	11	20922448	11	20922448	*	K	-1.14423	3.77778
chr11:20922896:T:G	T	G	0.9439	0.0037	0.9366	0.9551	0.025	0.0208	0.2302	0	7.71	11	0.739	440683	39106	401577	chr11	20922896	11	11	20922896	20922896	1	1	0.0561	49444.6	0.0185	11	20922896	*	rs16907040	K	20944442	rs16907040	T	G	0.94229	-0.0141	0.0037	0.00012	690422	20944442	20922896	11	20922896	11	20922896	*	K	1.20192	-3.81081
chr11:20923221:A:C	A	C	0.9438	0.0036	0.9366	0.955	0.0259	0.0208	0.2135	0	7.405	11	0.7654	440683	39106	401577	chr11	20923221	11	11	20923221	20923221	1	1	0.0562	49532.8	0.0184	11	20923221	*	rs16907042	M	20944767	rs16907042	A	C	0.94229	-0.0136	0.0037	0.00021	680912	20944767	20923221	11	20923221	11	20923221	*	M	1.24519	-3.67568
chr11:20930691:G:A	A	G	0.0478	0.0033	0.0397	0.0529	0.0078	0.0224	0.7283	0	5.212	11	0.9205	440683	39106	401577	chr11	20930691	11	11	20930691	20930691	1	1	0.0478	42129.3	0.0132	11	20930691	*	rs16907058	R	20952237	rs16907058	A	G	0.05028	0.021	0.0039	1.1e-07	691252	20952237	20930691	11	20930691	11	20930691	*	R	0.348214	5.38462
chr11:20932072:C:T	T	C	0.7232	0.0126	0.6638	0.752	-0.011	0.0111	0.3227	0	8.559	11	0.6625	440683	39106	401577	chr11	20932072	11	11	20932072	20932072	1	1	0.2768	243962	0.0882	11	20932072	*	rs10741859	Y	20953618	rs10741859	T	C	0.7398	-0.007	0.002	0.0004	689399	20953618	20932072	11	20932072	11	20932072	*	Y	-0.990991	-3.5
chr11:20936480:G:A	A	G	0.0523	0.0037	0.0433	0.0553	0.0046	0.0214	0.829	0	4.721	11	0.9439	440683	39106	401577	chr11	20936480	11	11	20936480	20936480	1	1	0.0523	46095.4	0.012	11	20936480	*	rs12277453	R	20958026	rs12277453	A	G	0.05478	0.0205	0.0039	9.8e-08	692029	20958026	20936480	11	20936480	11	20936480	*	R	0.214953	5.25641
chr11:20937458:C:T	T	C	0.0526	0.0034	0.0448	0.0569	0.0025	0.0214	0.9084	0	4.953	11	0.9334	440683	39106	401577	chr11	20937458	11	11	20937458	20937458	1	1	0.0526	46359.9	0.0121	11	20937458	*	rs7930772	Y	20959004	rs7930772	T	C	0.0549	0.0209	0.0039	7.4e-08	692136	20959004	20937458	11	20937458	11	20937458	*	Y	0.116822	5.35897
chr11:20937848:C:T	T	C	0.0485	0.0033	0.0404	0.053	0.0053	0.0222	0.8106	0	5.212	11	0.9205	440683	39106	401577	chr11	20937848	11	11	20937848	20937848	1	1	0.0485	42746.3	0.0126	11	20937848	*	rs8176786	Y	20959394	rs8176786	T	C	0.05116	0.0216	0.004	5e-08	691266	20959394	20937848	11	20937848	11	20937848	*	Y	0.238739	5.4
chr11:20937883:T:C	T	C	0.2771	0.0145	0.2433	0.3334	0.0132	0.0111	0.2321	0	7.545	11	0.7534	440683	39106	401577	chr11	20937883	11	11	20937883	20937883	1	1	0.2771	244227	0.0901	11	20937883	*	rs1880087	Y	20959429	rs1880087	T	C	0.2575	0.0071	0.002	0.00032	690925	20959429	20937883	11	20937883	11	20937883	*	Y	1.18919	3.55
chr11:20939327:T:C	T	C	0.2714	0.0147	0.2358	0.322	0.0131	0.0112	0.241	0	7.609	11	0.7479	440683	39106	401577	chr11	20939327	11	11	20939327	20939327	1	1	0.2714	239203	0.0862	11	20939327	*	rs4923182	H	20960873	rs4923182	T	C	0.2512	0.0073	0.002	0.00025	692183	20960873	20939327	11	20939327	11	20939327	*	H	1.16964	3.65
chr11:20939358:G:T	T	G	0.7296	0.0162	0.6776	0.7642	-0.0131	0.0111	0.2403	0	7.441	11	0.7623	440683	39106	401577	chr11	20939358	11	11	20939358	20939358	1	1	0.2704	238321	0.0866	11	20939358	*	rs4923183	B	20960904	rs4923183	T	G	0.7475	-0.007	0.002	0.00042	692219	20960904	20939358	11	20939358	11	20939358	*	B	-1.18018	-3.5
chr11:20939371:A:G	A	G	0.2695	0.0143	0.2358	0.3223	0.0133	0.0111	0.2329	0	7.783	11	0.7326	440683	39106	401577	chr11	20939371	11	11	20939371	20939371	1	1	0.2695	237528	0.0865	11	20939371	*	rs4923184	R	20960917	rs4923184	A	G	0.2512	0.007	0.002	0.00041	692475	20960917	20939371	11	20939371	11	20939371	*	R	1.1982	3.5
chr11:20939459:G:C	C	G	0.7285	0.0147	0.6776	0.7642	-0.0131	0.0112	0.2414	0	7.621	11	0.7468	440683	39106	401577	chr11	20939459	11	11	20939459	20939459	1	1	0.2715	239291	0.0866	11	20939459	*	rs4923185	S	20961005	rs4923185	C	G	0.7488	-0.0072	0.002	0.00029	692068	20961005	20939459	11	20939459	11	20939459	*	S	-1.16964	-3.6
chr11:20939534:C:T	T	C	0.7285	0.0146	0.6776	0.764	-0.0133	0.0112	0.2332	0	7.7	11	0.7399	440683	39106	401577	chr11	20939534	11	11	20939534	20939534	1	1	0.2715	239291	0.0864	11	20939534	*	rs4923186	Y	20961080	rs4923186	T	C	0.7488	-0.007	0.002	0.0004	692153	20961080	20939534	11	20939534	11	20939534	*	Y	-1.1875	-3.5
chr11:20939637:A:C	A	C	0.2715	0.0147	0.2364	0.3223	0.013	0.0112	0.2453	0	7.659	11	0.7435	440683	39106	401577	chr11	20939637	11	11	20939637	20939637	1	1	0.2715	239291	0.0859	11	20939637	*	rs7938737	M	20961183	rs7938737	A	C	0.2511	0.007	0.002	0.00041	692149	20961183	20939637	11	20939637	11	20939637	*	M	1.16071	3.5
chr11:20940158:T:C	T	C	0.2716	0.0147	0.2365	0.3223	0.0135	0.0112	0.2252	0	7.657	11	0.7437	440683	39106	401577	chr11	20940158	11	11	20940158	20940158	1	1	0.2716	239379	0.0858	11	20940158	*	rs10766747	Y	20961704	rs10766747	T	C	0.2542	0.0072	0.002	0.00029	692018	20961704	20940158	11	20940158	11	20940158	*	Y	1.20536	3.6
chr11:20942002:A:G	A	G	0.8923	0.0053	0.8834	0.912	-0.0257	0.0154	0.09574	0	4.553	11	0.9509	440683	39106	401577	chr11	20942002	11	11	20942002	20942002	1	1	0.1077	94923.1	0.0286	11	20942002	*	rs2896621	R	20963548	rs2896621	A	G	0.8941	-0.0131	0.0028	2.3e-06	690494	20963548	20942002	11	20942002	11	20942002	*	R	-1.66883	-4.67857
chr11:20952310:A:C	A	C	0.9157	0.0041	0.9055	0.9261	0.0014	0.0173	0.9374	0	10.278	11	0.5056	440683	39106	401577	chr11	20952310	11	11	20952310	20952310	1	1	0.0843	74299.2	0.0206	11	20952310	*	rs1987307	M	20973856	rs1987307	A	C	0.9099	-0.0126	0.0031	4e-05	679612	20973856	20952310	11	20952310	11	20952310	*	M	0.0809249	-4.06452
chr11:21620408:G:A	A	G	0.3307	0.0236	0.2754	0.3759	0.0169	0.0101	0.09644	23.8	14.43	11	0.2101	440683	39106	401577	chr11	21620408	11	11	21620408	21620408	1	1	0.3307	291468	0.1005	11	21620408	*	rs3958160	R	21641954	rs3958160	A	G	0.3065	-0.0066	0.0019	0.00044	689135	21641954	21620408	11	21620408	11	21620408	*	R	1.67327	-3.47368
chr11:21625212:G:C	C	G	0.572	0.0142	0.5108	0.5957	0.0118	0.0097	0.2231	2.9	11.324	11	0.4166	440683	39106	401577	chr11	21625212	11	11	21625212	21625212	1	1	0.428	377225	0.0849	11	21625212	*	rs1459886	S	21646758	rs1459886	C	G	0.5637	-0.0064	0.0017	0.00025	689135	21646758	21625212	11	21625212	11	21625212	*	S	1.21649	-3.76471
chr11:22092547:G:A	A	G	0.2032	0.0081	0.183	0.2244	0.0098	0.0118	0.4065	1.1	11.119	11	0.4333	440683	39106	401577	chr11	22092547	11	11	22092547	22092547	1	1	0.2032	179094	0.0414	11	22092547	*	rs11026412	R	22114093	rs11026412	A	G	0.2042	0.0082	0.0021	6.8e-05	775712	22114093	22092547	11	22092547	11	22092547	*	R	0.830508	3.90476
chr11:22099177:T:G	T	G	0.7957	0.0078	0.7801	0.8165	-0.0112	0.0118	0.3402	0	10.037	11	0.5271	440683	39106	401577	chr11	22099177	11	11	22099177	22099177	1	1	0.2043	180063	0.0364	11	22099177	*	rs4442550	K	22120723	rs4442550	T	G	0.7946	-0.0094	0.0022	1.8e-05	672213	22120723	22099177	11	22099177	11	22099177	*	K	-0.949153	-4.27273
chr11:22108967:G:C	C	G	0.2075	0.0082	0.1874	0.2216	0.0052	0.0117	0.6569	2.4	11.268	11	0.4211	440683	39106	401577	chr11	22108967	11	11	22108967	22108967	1	1	0.2075	182883	0.0342	11	22108967	*	rs7126396	S	22130513	rs7126396	C	G	0.2062	0.0089	0.0022	4.1e-05	679049	22130513	22108967	11	22108967	11	22108967	*	S	0.444444	4.04545
chr11:22109675:A:C	A	C	0.7037	0.0051	0.693	0.7295	-0.0076	0.0104	0.4648	0	9.844	11	0.5445	440683	39106	401577	chr11	22109675	11	11	22109675	22109675	1	1	0.2963	261149	0.0365	11	22109675	*	rs4402291	M	22131221	rs4402291	A	C	0.6973	-0.0067	0.0019	0.00044	691725	22131221	22109675	11	22109675	11	22109675	*	M	-0.730769	-3.52632
chr11:22195849:T:C	T	C	0.315	0.0101	0.3006	0.38	0.0296	0.0103	0.004116	28.7	15.431	11	0.1636	440683	39106	401577	chr11	22195849	11	11	22195849	22195849	1	1	0.315	277630	0.0794	11	22195849	*	rs4581442	Y	22217395	rs4581442	T	C	0.3084	0.0067	0.0019	0.00032	688502	22217395	22195849	11	22195849	11	22195849	*	Y	2.87379	3.52632
chr11:22366199:T:C	T	C	0.6322	0.0132	0.6004	0.6776	0.0059	0.0099	0.552	0	8.216	11	0.6938	440683	39106	401577	chr11	22366199	11	11	22366199	22366199	1	1	0.3678	324166	0.0772	11	22366199	*	rs10833748	Y	22387745	rs10833748	T	C	0.6629	0.0065	0.0018	0.00041	671151	22387745	22366199	11	22366199	11	22366199	*	Y	0.59596	3.61111
chr11:22369873:C:T	T	C	0.6104	0.0143	0.576	0.6385	0.0158	0.0098	0.1076	0	9.726	11	0.5552	440683	39106	401577	chr11	22369873	11	11	22369873	22369873	1	1	0.3896	343380	0.0625	11	22369873	*	rs2593685	Y	22391419	rs2593685	T	C	0.6259	0.006	0.0017	0.0004	785728	22391419	22369873	11	22369873	11	22369873	*	Y	1.61224	3.52941
chr11:24612405:C:A	A	C	0.1591	0.005	0.1461	0.1683	0.0016	0.013	0.9012	0	9.839	11	0.545	440683	39106	401577	chr11	24612405	11	11	24612405	24612405	1	1	0.1591	140225	0.0222	11	24612405	*	rs10500985	M	24633951	rs10500985	A	C	0.1619	-0.009	0.0024	0.00013	692354	24633951	24612405	11	24612405	11	24612405	*	M	0.123077	-3.75
chr11:24612986:G:A	A	G	0.1589	0.005	0.1461	0.1683	0.0014	0.013	0.9115	0	9.824	11	0.5463	440683	39106	401577	chr11	24612986	11	11	24612986	24612986	1	1	0.1589	140049	0.0222	11	24612986	*	rs1396838	R	24634532	rs1396838	A	G	0.1619	-0.009	0.0023	0.00011	692388	24634532	24612986	11	24612986	11	24612986	*	R	0.107692	-3.91304
chr11:24613992:G:C	C	G	0.1681	0.0051	0.154	0.1788	0.003	0.0127	0.8111	0	7.57	11	0.7512	440683	39106	401577	chr11	24613992	11	11	24613992	24613992	1	1	0.1681	148158	0.0248	11	24613992	*	rs10500986	S	24635538	rs10500986	C	G	0.1722	-0.0087	0.0023	0.00018	686272	24635538	24613992	11	24613992	11	24613992	*	S	0.23622	-3.78261
chr11:24614076:G:A	A	G	0.1681	0.0051	0.154	0.1782	0.0028	0.0127	0.8279	0	7.576	11	0.7507	440683	39106	401577	chr11	24614076	11	11	24614076	24614076	1	1	0.1681	148158	0.0242	11	24614076	*	rs12275242	D	24635622	rs12275242	A	G	0.1722	-0.0087	0.0023	0.00015	691906	24635622	24614076	11	24614076	11	24614076	*	D	0.220472	-3.78261
chr11:24614175:G:T	T	G	0.1682	0.0052	0.154	0.1788	0.0026	0.0127	0.8399	0	7.624	11	0.7466	440683	39106	401577	chr11	24614175	11	11	24614175	24614175	1	1	0.1682	148246	0.0248	11	24614175	*	rs12275306	K	24635721	rs12275306	T	G	0.172	-0.0085	0.0023	0.0002	692186	24635721	24614175	11	24614175	11	24614175	*	K	0.204724	-3.69565
chr11:24614624:G:A	A	G	0.1677	0.0056	0.1519	0.1787	0.0021	0.0127	0.871	0	7.428	11	0.7635	440683	39106	401577	chr11	24614624	11	11	24614624	24614624	1	1	0.1677	147805	0.0268	11	24614624	*	rs7114263	R	24636170	rs7114263	A	G	0.1717	-0.0086	0.0023	0.00019	692167	24636170	24614624	11	24614624	11	24614624	*	R	0.165354	-3.73913
chr11:24614693:A:G	A	G	0.8323	0.0056	0.8213	0.8481	-0.0021	0.0127	0.8716	0	7.409	11	0.7651	440683	39106	401577	chr11	24614693	11	11	24614693	24614693	1	1	0.1677	147805	0.0268	11	24614693	*	rs7114043	R	24636239	rs7114043	A	G	0.8283	0.0085	0.0023	0.00021	692165	24636239	24614693	11	24614693	11	24614693	*	R	-0.165354	3.69565
chr11:24616205:A:G	A	G	0.8316	0.0052	0.8212	0.8458	-0.0018	0.0127	0.8899	0	8.419	11	0.6754	440683	39106	401577	chr11	24616205	11	11	24616205	24616205	1	1	0.1684	148422	0.0246	11	24616205	*	rs7119048	R	24637751	rs7119048	A	G	0.8281	0.0084	0.0023	0.00024	692033	24637751	24616205	11	24616205	11	24616205	*	R	-0.141732	3.65217
chr11:24616324:A:G	A	G	0.8315	0.0052	0.8212	0.8458	-0.0018	0.0127	0.8882	0	8.424	11	0.6749	440683	39106	401577	chr11	24616324	11	11	24616324	24616324	1	1	0.1685	148510	0.0246	11	24616324	*	rs7119179	R	24637870	rs7119179	A	G	0.8281	0.0084	0.0023	0.00026	690777	24637870	24616324	11	24616324	11	24616324	*	R	-0.141732	3.65217
chr11:24616643:G:A	A	G	0.1681	0.0054	0.1528	0.1788	0.0019	0.0127	0.8801	0	7.941	11	0.7186	440683	39106	401577	chr11	24616643	11	11	24616643	24616643	1	1	0.1681	148158	0.026	11	24616643	*	rs12287940	R	24638189	rs12287940	A	G	0.1657	-0.0085	0.0023	0.0002	692035	24638189	24616643	11	24616643	11	24616643	*	R	0.149606	-3.69565
chr11:24616862:G:A	A	G	0.1681	0.0054	0.1529	0.1788	0.0018	0.0127	0.8858	0	7.962	11	0.7167	440683	39106	401577	chr11	24616862	11	11	24616862	24616862	1	1	0.1681	148158	0.0259	11	24616862	*	rs11028067	R	24638408	rs11028067	A	G	0.1719	-0.0085	0.0023	0.0002	692035	24638408	24616862	11	24616862	11	24616862	*	R	0.141732	-3.69565
chr11:24617098:T:A	A	T	0.1679	0.0055	0.1529	0.1788	0.0021	0.0127	0.8686	0	7.613	11	0.7475	440683	39106	401577	chr11	24617098	11	11	24617098	24617098	1	1	0.1679	147981	0.0259	11	24617098	*	rs11028068	W	24638644	rs11028068	A	T	0.1719	-0.0085	0.0023	0.0002	692036	24638644	24617098	11	24617098	11	24617098	*	W	0.165354	-3.69565
chr11:24617282:T:C	T	C	0.8319	0.0054	0.8212	0.8471	-0.0018	0.0127	0.8895	0	7.972	11	0.7158	440683	39106	401577	chr11	24617282	11	11	24617282	24617282	1	1	0.1681	148158	0.0259	11	24617282	*	rs12805844	Y	24638828	rs12805844	T	C	0.8281	0.0085	0.0023	0.0002	692035	24638828	24617282	11	24617282	11	24617282	*	Y	-0.141732	3.69565
chr11:24617998:C:T	T	C	0.1679	0.0055	0.1528	0.1788	0.0017	0.0127	0.894	0	7.423	11	0.7639	440683	39106	401577	chr11	24617998	11	11	24617998	24617998	1	1	0.1679	147981	0.026	11	24617998	*	rs2175150	Y	24639544	rs2175150	T	C	0.1712	-0.0085	0.0023	0.00023	692009	24639544	24617998	11	24617998	11	24617998	*	Y	0.133858	-3.69565
chr11:24618296:A:G	A	G	0.8319	0.0054	0.8212	0.8472	-0.0014	0.0127	0.9092	0	7.773	11	0.7334	440683	39106	401577	chr11	24618296	11	11	24618296	24618296	1	1	0.1681	148158	0.026	11	24618296	*	rs2136480	R	24639842	rs2136480	A	G	0.8278	0.0085	0.0023	0.00022	692008	24639842	24618296	11	24618296	11	24618296	*	R	-0.110236	3.69565
chr11:24618559:G:C	C	G	0.1681	0.0053	0.1528	0.1789	0.0011	0.0127	0.9308	0	7.92	11	0.7205	440683	39106	401577	chr11	24618559	11	11	24618559	24618559	1	1	0.1681	148158	0.0261	11	24618559	*	rs1605872	S	24640105	rs1605872	C	G	0.1718	-0.0085	0.0023	0.0002	691990	24640105	24618559	11	24618559	11	24618559	*	S	0.0866142	-3.69565
chr11:24620180:T:A	A	T	0.3352	0.0097	0.3095	0.3592	0	0.0101	0.9972	30.1	15.728	11	0.1515	440683	39106	401577	chr11	24620180	11	11	24620180	24620180	1	1	0.3352	295434	0.0497	11	24620180	*	rs11028072	W	24641726	rs11028072	A	T	0.3426	-0.0064	0.0018	0.00048	691679	24641726	24620180	11	24620180	11	24620180	*	W	0	-3.55556
chr11:24620212:G:A	A	G	0.1671	0.0054	0.1515	0.1785	0.0015	0.0127	0.9032	0	6.955	11	0.8027	440683	39106	401577	chr11	24620212	11	11	24620212	24620212	1	1	0.1671	147276	0.027	11	24620212	*	rs11028073	R	24641758	rs11028073	A	G	0.1706	-0.0086	0.0023	0.00019	691774	24641758	24620212	11	24620212	11	24620212	*	R	0.11811	-3.73913
chr11:24620494:G:A	A	G	0.167	0.0054	0.1515	0.1785	0.0016	0.0128	0.8999	0	6.966	11	0.8018	440683	39106	401577	chr11	24620494	11	11	24620494	24620494	1	1	0.167	147188	0.027	11	24620494	*	rs12099381	R	24642040	rs12099381	A	G	0.1706	-0.0086	0.0023	0.0002	691748	24642040	24620494	11	24620494	11	24620494	*	R	0.125	-3.73913
chr11:24620733:G:A	A	G	0.335	0.0096	0.3095	0.3592	0	0.0101	0.9964	29.9	15.689	11	0.1531	440683	39106	401577	chr11	24620733	11	11	24620733	24620733	1	1	0.335	295258	0.0497	11	24620733	*	rs2403970	R	24642279	rs2403970	A	G	0.3426	-0.0064	0.0018	0.00049	685997	24642279	24620733	11	24620733	11	24620733	*	R	0	-3.55556
chr11:24620884:T:C	T	C	0.665	0.0096	0.6408	0.6905	-0.0001	0.0101	0.9888	30	15.725	11	0.1516	440683	39106	401577	chr11	24620884	11	11	24620884	24620884	1	1	0.335	295258	0.0497	11	24620884	*	rs2403972	Y	24642430	rs2403972	T	C	0.6574	0.0064	0.0018	0.00046	691886	24642430	24620884	11	24620884	11	24620884	*	Y	-0.00990099	3.55556
chr11:24621041:G:A	A	G	0.3352	0.0096	0.3094	0.3585	0.0001	0.0101	0.9959	31.4	16.047	11	0.1394	440683	39106	401577	chr11	24621041	11	11	24621041	24621041	1	1	0.3352	295434	0.0491	11	24621041	*	rs906882	R	24642587	rs906882	A	G	0.3421	-0.0064	0.0018	0.00048	691884	24642587	24621041	11	24621041	11	24621041	*	R	0.00990099	-3.55556
chr11:27039393:A:G	A	G	0.3215	0.0106	0.304	0.3977	0.021	0.0103	0.04235	0	3.864	11	0.9737	440683	39106	401577	chr11	27039393	11	11	27039393	27039393	1	1	0.3215	283359	0.0937	11	27039393	*	rs7939644	R	27060940	rs7939644	A	G	0.3318	0.0065	0.0018	0.00043	684077	27060940	27039393	11	27039393	11	27039393	*	R	2.03883	3.61111
chr11:27185627:A:G	A	G	0.3852	0.0155	0.3558	0.4449	-0.0089	0.01	0.3715	38.2	17.793	11	0.08652	440683	39106	401577	chr11	27185627	11	11	27185627	27185627	1	1	0.3852	339502	0.0891	11	27185627	*	rs7111050	R	27207174	rs7111050	A	G	0.3917	0.0063	0.0018	0.00042	682781	27207174	27185627	11	27185627	11	27185627	*	R	-0.89	3.5
chr11:27190704:A:C	A	C	0.4263	0.0163	0.3969	0.4802	-0.0092	0.0099	0.3493	48.5	21.368	11	0.02976	440683	39106	401577	chr11	27190704	11	11	27190704	27190704	1	1	0.4263	375726	0.0833	11	27190704	*	rs4923427	M	27212251	rs4923427	A	C	0.4324	0.0061	0.0017	0.0005	684150	27212251	27190704	11	27190704	11	27190704	*	M	-0.929293	3.58824
chr11:27191179:C:A	A	C	0.5794	0.0149	0.5274	0.6111	0.0108	0.0099	0.2741	51.2	22.524	11	0.02062	440683	39106	401577	chr11	27191179	11	11	27191179	27191179	1	1	0.4206	370703	0.0837	11	27191179	*	rs4923428	M	27212726	rs4923428	A	C	0.574	-0.0063	0.0018	0.0003	686748	27212726	27191179	11	27191179	11	27191179	*	M	1.09091	-3.5
chr11:27192353:G:T	T	G	0.5777	0.0166	0.5272	0.6115	0.0104	0.0099	0.2946	51.3	22.573	11	0.02029	440683	39106	401577	chr11	27192353	11	11	27192353	27192353	1	1	0.4223	372201	0.0843	11	27192353	*	rs1372909	K	27213900	rs1372909	T	G	0.5778	-0.0064	0.0017	0.00025	689418	27213900	27192353	11	27192353	11	27192353	*	K	1.05051	-3.76471
chr11:27196246:C:T	T	C	0.5837	0.0169	0.536	0.6168	0.0096	0.0099	0.3341	55	24.469	11	0.0109	440683	39106	401577	chr11	27196246	11	11	27196246	27196246	1	1	0.4163	366913	0.0808	11	27196246	*	rs10835126	Y	27217793	rs10835126	T	C	0.58	-0.0063	0.0017	0.00026	692460	27217793	27196246	11	27196246	11	27196246	*	Y	0.969697	-3.70588
chr11:27198248:A:G	A	G	0.4125	0.0136	0.3823	0.4478	-0.009	0.0099	0.3617	55.5	24.739	11	0.009953	440683	39106	401577	chr11	27198248	11	11	27198248	27198248	1	1	0.4125	363563	0.0655	11	27198248	*	rs7939668	R	27219795	rs7939668	A	G	0.42	0.0063	0.0017	0.00032	691518	27219795	27198248	11	27198248	11	27198248	*	R	-0.909091	3.70588
chr11:27199680:T:C	T	C	0.5969	0.0148	0.5673	0.6347	0.0078	0.0099	0.4311	54.8	24.324	11	0.01144	440683	39106	401577	chr11	27199680	11	11	27199680	27199680	1	1	0.4031	355279	0.0674	11	27199680	*	rs7480522	Y	27221227	rs7480522	T	C	0.5813	-0.0065	0.0018	0.00025	683460	27221227	27199680	11	27199680	11	27199680	*	Y	0.787879	-3.61111
chr11:27218298:C:A	A	C	0.122	0.0095	0.1077	0.1371	-0.0139	0.0151	0.358	0	9.179	11	0.6054	440683	39106	401577	chr11	27218298	11	11	27218298	27218298	1	1	0.122	107527	0.0294	11	27218298	*	rs10835130	N	27239845	rs10835130	A	C	0.1339	0.0095	0.0027	0.00033	660282	27239845	27218298	11	27218298	11	27218298	*	N	-0.92053	3.51852
chr11:27244490:A:G	A	G	0.3896	0.0163	0.3589	0.4235	0.0111	0.0099	0.2607	0	4.608	11	0.9487	440683	39106	401577	chr11	27244490	11	11	27244490	27244490	1	1	0.3896	343380	0.0646	11	27244490	*	rs10835148	R	27266037	rs10835148	A	G	0.3675	-0.0069	0.0018	0.00011	690730	27266037	27244490	11	27244490	11	27244490	*	R	1.12121	-3.83333
chr11:27251186:T:A	A	T	0.6125	0.0163	0.577	0.6436	-0.0108	0.0099	0.2751	0	4.66	11	0.9465	440683	39106	401577	chr11	27251186	11	11	27251186	27251186	1	1	0.3875	341529	0.0666	11	27251186	*	rs7483297	W	27272733	rs7483297	A	T	0.6338	0.007	0.0018	0.0001	689267	27272733	27251186	11	27251186	11	27251186	*	W	-1.09091	3.88889
chr11:27254903:C:T	T	C	0.6126	0.0161	0.5768	0.6435	-0.0108	0.0099	0.277	0	4.507	11	0.9527	440683	39106	401577	chr11	27254903	11	11	27254903	27254903	1	1	0.3874	341441	0.0667	11	27254903	*	rs7948420	Y	27276450	rs7948420	T	C	0.6333	0.0069	0.0018	0.00013	689131	27276450	27254903	11	27254903	11	27254903	*	Y	-1.09091	3.83333
chr11:27255305:A:G	A	G	0.3889	0.0157	0.3605	0.4239	0.011	0.0099	0.2657	0	4.478	11	0.9538	440683	39106	401577	chr11	27255305	11	11	27255305	27255305	1	1	0.3889	342763	0.0634	11	27255305	*	rs1038099	R	27276852	rs1038099	A	G	0.3666	-0.0067	0.0018	0.00019	689284	27276852	27255305	11	27255305	11	27255305	*	R	1.11111	-3.72222
chr11:27256213:A:G	A	G	0.9092	0.0068	0.8937	0.9239	0.0009	0.0174	0.9588	52.8	23.299	11	0.01604	440683	39106	401577	chr11	27256213	11	11	27256213	27256213	1	1	0.0908	80028	0.0302	11	27256213	*	rs12791818	R	27277760	rs12791818	A	G	0.91634	0.0229	0.0033	3.2e-12	750486	27277760	27256213	11	27256213	11	27256213	*	R	0.0517241	6.93939
chr11:27258773:C:T	T	C	0.6109	0.0156	0.5759	0.6387	-0.0107	0.0099	0.2775	0	4.456	11	0.9546	440683	39106	401577	chr11	27258773	11	11	27258773	27258773	1	1	0.3891	342940	0.0628	11	27258773	*	rs1351175	Y	27280320	rs1351175	T	C	0.6331	0.0067	0.0018	0.00017	689197	27280320	27258773	11	27258773	11	27258773	*	Y	-1.08081	3.72222
chr11:27260721:A:G	A	G	0.3889	0.0157	0.3604	0.4239	0.0107	0.0099	0.2778	0	4.476	11	0.9539	440683	39106	401577	chr11	27260721	11	11	27260721	27260721	1	1	0.3889	342763	0.0635	11	27260721	*	rs7950903	V	27282268	rs7950903	A	G	0.365	-0.0068	0.0018	0.00016	689241	27282268	27260721	11	27260721	11	27260721	*	V	1.08081	-3.77778
chr11:27265561:A:G	A	G	0.3896	0.0154	0.3615	0.4244	0.0108	0.0099	0.2743	0	4.375	11	0.9576	440683	39106	401577	chr11	27265561	11	11	27265561	27265561	1	1	0.3896	343380	0.0629	11	27265561	*	rs11029901	R	27287108	rs11029901	A	G	0.3699	-0.0069	0.0018	0.00012	688832	27287108	27265561	11	27265561	11	27265561	*	R	1.09091	-3.83333
chr11:27274131:T:C	T	C	0.6868	0.0113	0.6724	0.7111	-0.0283	0.0103	0.006214	0	7.038	11	0.796	440683	39106	401577	chr11	27274131	11	11	27274131	27274131	1	1	0.3132	276044	0.0387	11	27274131	*	rs10835149	Y	27295678	rs10835149	T	C	0.6987	0.0069	0.0019	0.0003	683044	27295678	27274131	11	27274131	11	27274131	*	Y	-2.74757	3.63158
chr11:27274331:G:A	A	G	0.608	0.0153	0.5779	0.634	-0.0124	0.0098	0.207	0	3.642	11	0.9792	440683	39106	401577	chr11	27274331	11	11	27274331	27274331	1	1	0.392	345495	0.0561	11	27274331	*	rs1478690	R	27295878	rs1478690	A	G	0.6289	0.0075	0.0018	2.5e-05	688754	27295878	27274331	11	27274331	11	27274331	*	R	-1.26531	4.16667
chr11:27276515:A:G	A	G	0.392	0.0152	0.366	0.4219	0.0123	0.0098	0.2089	0	3.651	11	0.979	440683	39106	401577	chr11	27276515	11	11	27276515	27276515	1	1	0.392	345495	0.0559	11	27276515	*	rs7481109	R	27298062	rs7481109	A	G	0.3719	-0.0074	0.0018	3.9e-05	688759	27298062	27276515	11	27276515	11	27276515	*	R	1.2551	-4.11111
chr11:27279094:G:A	A	G	0.3805	0.014	0.3566	0.405	-0.0121	0.0099	0.2219	0	4.128	11	0.966	440683	39106	401577	chr11	27279094	11	11	27279094	27279094	1	1	0.3805	335360	0.0484	11	27279094	*	rs10501083	R	27300641	rs10501083	A	G	0.4058	0.0064	0.0018	0.00028	688451	27300641	27279094	11	27279094	11	27279094	*	R	-1.22222	3.55556
chr11:27279514:G:C	C	G	0.6072	0.0147	0.578	0.634	-0.0124	0.0098	0.2047	0	3.568	11	0.9809	440683	39106	401577	chr11	27279514	11	11	27279514	27279514	1	1	0.3928	346201	0.056	11	27279514	*	rs10835150	S	27301061	rs10835150	C	G	0.6281	0.0075	0.0018	2.6e-05	688771	27301061	27279514	11	27279514	11	27279514	*	S	-1.26531	4.16667
chr11:27281169:G:A	A	G	0.6071	0.0148	0.578	0.6342	-0.0124	0.0098	0.2056	0	3.619	11	0.9798	440683	39106	401577	chr11	27281169	11	11	27281169	27281169	1	1	0.3929	346289	0.0562	11	27281169	*	rs7119628	R	27302716	rs7119628	A	G	0.6283	0.0077	0.0018	1.8e-05	688794	27302716	27281169	11	27281169	11	27281169	*	R	-1.26531	4.27778
chr11:27282390:C:T	T	C	0.6083	0.0148	0.579	0.6361	-0.0134	0.0098	0.1742	0	3.668	11	0.9786	440683	39106	401577	chr11	27282390	11	11	27282390	27282390	1	1	0.3917	345231	0.0571	11	27282390	*	rs7126943	Y	27303937	rs7126943	T	C	0.6286	0.0076	0.0018	1.9e-05	689057	27303937	27282390	11	27282390	11	27282390	*	Y	-1.36735	4.22222
chr11:27288134:A:G	A	G	0.4067	0.0148	0.3798	0.4362	0.014	0.0097	0.1513	0	3.912	11	0.9724	440683	39106	401577	chr11	27288134	11	11	27288134	27288134	1	1	0.4067	358452	0.0564	11	27288134	*	rs899303	R	27309681	rs899303	A	G	0.3875	-0.0079	0.0018	8.2e-06	690621	27309681	27288134	11	27288134	11	27288134	*	R	1.4433	-4.38889
chr11:27288409:T:C	T	C	0.4066	0.0148	0.3798	0.4362	0.014	0.0097	0.1493	0	3.914	11	0.9724	440683	39106	401577	chr11	27288409	11	11	27288409	27288409	1	1	0.4066	358363	0.0564	11	27288409	*	rs10450561	Y	27309956	rs10450561	T	C	0.3875	-0.008	0.0018	5.7e-06	690617	27309956	27288409	11	27288409	11	27288409	*	Y	1.4433	-4.44444
chr11:27289324:G:C	C	G	0.5934	0.0148	0.5639	0.6202	-0.0141	0.0097	0.1479	0	3.936	11	0.9717	440683	39106	401577	chr11	27289324	11	11	27289324	27289324	1	1	0.4066	358363	0.0563	11	27289324	*	rs10767628	S	27310871	rs10767628	C	G	0.6125	0.0081	0.0018	5.6e-06	690572	27310871	27289324	11	27289324	11	27289324	*	S	-1.45361	4.5
chr11:27293809:G:A	A	G	0.5934	0.0147	0.564	0.6203	-0.0144	0.0097	0.1395	0	3.947	11	0.9714	440683	39106	401577	chr11	27293809	11	11	27293809	27293809	1	1	0.4066	358363	0.0563	11	27293809	*	rs10835154	R	27315356	rs10835154	A	G	0.6127	0.008	0.0018	5.6e-06	690835	27315356	27293809	11	27293809	11	27293809	*	R	-1.48454	4.44444
chr11:27294231:A:T	A	T	0.6349	0.0139	0.612	0.6608	0.0154	0.0099	0.1213	0	6.789	11	0.8159	440683	39106	401577	chr11	27294231	11	11	27294231	27294231	1	1	0.3651	321787	0.0488	11	27294231	*	rs11029924	W	27315778	rs11029924	A	T	0.614	-0.0066	0.0018	0.00018	685464	27315778	27294231	11	27294231	11	27294231	*	W	1.55556	-3.66667
chr11:27294847:A:G	A	G	0.404	0.0128	0.3797	0.4275	0.0144	0.0097	0.1365	0	3.96	11	0.9711	440683	39106	401577	chr11	27294847	11	11	27294847	27294847	1	1	0.404	356072	0.0478	11	27294847	*	rs7483162	R	27316394	rs7483162	A	G	0.3873	-0.0079	0.0018	7.7e-06	690779	27316394	27294847	11	27294847	11	27294847	*	R	1.48454	-4.38889
chr11:27295076:T:C	T	C	0.4065	0.0148	0.3797	0.436	0.0144	0.0097	0.1394	0	3.906	11	0.9726	440683	39106	401577	chr11	27295076	11	11	27295076	27295076	1	1	0.4065	358275	0.0563	11	27295076	*	rs7480595	Y	27316623	rs7480595	T	C	0.3873	-0.0081	0.0018	4.7e-06	690816	27316623	27295076	11	27295076	11	27295076	*	Y	1.48454	-4.5
chr11:27296265:C:T	T	C	0.5935	0.0147	0.564	0.6203	-0.0144	0.0097	0.1404	0	3.958	11	0.9711	440683	39106	401577	chr11	27296265	11	11	27296265	27296265	1	1	0.4065	358275	0.0563	11	27296265	*	rs10835155	Y	27317812	rs10835155	T	C	0.6127	0.008	0.0018	6.6e-06	691052	27317812	27296265	11	27296265	11	27296265	*	Y	-1.48454	4.44444
chr11:27296918:C:G	C	G	0.4065	0.0148	0.3793	0.436	0.0143	0.0098	0.1438	0	3.916	11	0.9723	440683	39106	401577	chr11	27296918	11	11	27296918	27296918	1	1	0.4065	358275	0.0567	11	27296918	*	rs10767632	S	27318465	rs10767632	C	G	0.3873	-0.008	0.0018	5.4e-06	692219	27318465	27296918	11	27296918	11	27296918	*	S	1.45918	-4.44444
chr11:27298561:C:G	C	G	0.4064	0.0148	0.3793	0.436	0.0141	0.0098	0.1482	0	3.946	11	0.9715	440683	39106	401577	chr11	27298561	11	11	27298561	27298561	1	1	0.4064	358187	0.0567	11	27298561	*	rs10082611	S	27320108	rs10082611	C	G	0.3873	-0.0081	0.0018	4.9e-06	692199	27320108	27298561	11	27298561	11	27298561	*	S	1.43878	-4.5
chr11:27298901:A:G	A	G	0.4064	0.0148	0.3793	0.4359	0.0141	0.0098	0.1478	0	3.947	11	0.9714	440683	39106	401577	chr11	27298901	11	11	27298901	27298901	1	1	0.4064	358187	0.0566	11	27298901	*	rs10082678	R	27320448	rs10082678	A	G	0.3873	-0.008	0.0018	5.5e-06	685179	27320448	27298901	11	27298901	11	27298901	*	R	1.43878	-4.44444
chr11:27300956:C:T	T	C	0.5944	0.0145	0.5643	0.6203	-0.0149	0.0098	0.1263	0	3.677	11	0.9784	440683	39106	401577	chr11	27300956	11	11	27300956	27300956	1	1	0.4056	357482	0.056	11	27300956	*	rs7950335	Y	27322503	rs7950335	T	C	0.6128	0.0082	0.0018	3.5e-06	692202	27322503	27300956	11	27300956	11	27300956	*	Y	-1.52041	4.55556
chr11:27301592:T:C	T	C	0.405	0.0146	0.3787	0.4353	0.0146	0.0098	0.1351	0	3.737	11	0.977	440683	39106	401577	chr11	27301592	11	11	27301592	27301592	1	1	0.405	356953	0.0566	11	27301592	*	rs10501084	Y	27323139	rs10501084	T	C	0.3897	-0.0083	0.0018	2.5e-06	692401	27323139	27301592	11	27301592	11	27301592	*	Y	1.4898	-4.61111
chr11:27302765:T:A	A	T	0.5949	0.0146	0.5646	0.6213	-0.0147	0.0098	0.1322	0	3.713	11	0.9776	440683	39106	401577	chr11	27302765	11	11	27302765	27302765	1	1	0.4051	357041	0.0567	11	27302765	*	rs931080	W	27324312	rs931080	A	T	0.6128	0.0083	0.0018	3.1e-06	686526	27324312	27302765	11	27302765	11	27302765	*	W	-1.5	4.61111
chr11:27303183:G:A	A	G	0.5951	0.0146	0.5659	0.6213	-0.0144	0.0098	0.1411	0	3.776	11	0.976	440683	39106	401577	chr11	27303183	11	11	27303183	27303183	1	1	0.4049	356865	0.0554	11	27303183	*	rs7107790	R	27324730	rs7107790	A	G	0.6128	0.0083	0.0018	2.7e-06	692401	27324730	27303183	11	27303183	11	27303183	*	R	-1.46939	4.61111
chr11:27303671:T:C	T	C	0.4049	0.0146	0.3787	0.4341	0.0144	0.0098	0.141	0	3.773	11	0.9761	440683	39106	401577	chr11	27303671	11	11	27303671	27303671	1	1	0.4049	356865	0.0554	11	27303671	*	rs10835156	Y	27325218	rs10835156	T	C	0.3872	-0.0083	0.0018	2.6e-06	692401	27325218	27303671	11	27303671	11	27303671	*	Y	1.46939	-4.61111
chr11:27303995:T:G	T	G	0.4049	0.0146	0.3787	0.4341	0.0143	0.0098	0.1424	0	3.765	11	0.9763	440683	39106	401577	chr11	27303995	11	11	27303995	27303995	1	1	0.4049	356865	0.0554	11	27303995	*	rs11029931	D	27325542	rs11029931	T	G	0.3872	-0.0083	0.0018	2.9e-06	692418	27325542	27303995	11	27303995	11	27303995	*	D	1.45918	-4.61111
chr11:27306707:C:T	T	C	0.5951	0.0145	0.5659	0.6213	-0.0141	0.0098	0.1496	0	3.687	11	0.9782	440683	39106	401577	chr11	27306707	11	11	27306707	27306707	1	1	0.4049	356865	0.0554	11	27306707	*	rs11029932	Y	27328254	rs11029932	T	C	0.6128	0.0081	0.0018	4.2e-06	692419	27328254	27306707	11	27306707	11	27306707	*	Y	-1.43878	4.5
chr11:27308178:T:C	T	C	0.4048	0.0146	0.3787	0.4341	0.0138	0.0098	0.1601	0	3.663	11	0.9788	440683	39106	401577	chr11	27308178	11	11	27308178	27308178	1	1	0.4048	356777	0.0554	11	27308178	*	rs10767633	Y	27329725	rs10767633	T	C	0.3872	-0.0083	0.0018	3e-06	692406	27329725	27308178	11	27308178	11	27308178	*	Y	1.40816	-4.61111
chr11:27308498:A:C	A	C	0.4048	0.0146	0.3785	0.4341	0.0138	0.0098	0.1594	0	3.615	11	0.9799	440683	39106	401577	chr11	27308498	11	11	27308498	27308498	1	1	0.4048	356777	0.0556	11	27308498	*	rs7480168	M	27330045	rs7480168	A	C	0.3872	-0.0081	0.0018	4.7e-06	692243	27330045	27308498	11	27308498	11	27308498	*	M	1.40816	-4.5
chr11:27310223:A:G	A	G	0.4052	0.0146	0.3787	0.4339	0.0147	0.0098	0.135	0	3.701	11	0.9779	440683	39106	401577	chr11	27310223	11	11	27310223	27310223	1	1	0.4052	357130	0.0552	11	27310223	*	rs10835158	R	27331770	rs10835158	A	G	0.3872	-0.0082	0.0018	3.4e-06	692251	27331770	27310223	11	27310223	11	27310223	*	R	1.5	-4.55556
chr11:27310744:A:G	A	G	0.4054	0.0147	0.3787	0.434	0.0145	0.0098	0.1383	0	3.671	11	0.9786	440683	39106	401577	chr11	27310744	11	11	27310744	27310744	1	1	0.4054	357306	0.0553	11	27310744	*	rs10742174	R	27332291	rs10742174	A	G	0.3873	-0.0082	0.0018	3.6e-06	692260	27332291	27310744	11	27310744	11	27310744	*	R	1.47959	-4.55556
chr11:27310927:C:T	T	C	0.5949	0.0143	0.5712	0.6212	-0.0145	0.0098	0.1388	0	3.675	11	0.9785	440683	39106	401577	chr11	27310927	11	11	27310927	27310927	1	1	0.4051	357041	0.05	11	27310927	*	rs10767634	Y	27332474	rs10767634	T	C	0.6128	0.0085	0.0017	4.1e-07	790108	27332474	27310927	11	27310927	11	27310927	*	Y	-1.47959	5
chr11:27313462:C:T	T	C	0.3646	0.0135	0.3405	0.3874	-0.0162	0.01	0.1061	0	6.364	11	0.848	440683	39106	401577	chr11	27313462	11	11	27313462	27313462	1	1	0.3646	321346	0.0469	11	27313462	*	rs1478682	Y	27335009	rs1478682	T	C	0.3869	0.0066	0.0018	0.0002	685702	27335009	27313462	11	27313462	11	27313462	*	Y	-1.62	3.66667
chr11:27315157:C:T	T	C	0.5949	0.0146	0.5664	0.6213	-0.0146	0.0098	0.1383	0	3.703	11	0.9778	440683	39106	401577	chr11	27315157	11	11	27315157	27315157	1	1	0.4051	357041	0.0549	11	27315157	*	rs10160456	Y	27336704	rs10160456	T	C	0.6141	0.0082	0.0018	3.5e-06	692197	27336704	27315157	11	27315157	11	27315157	*	Y	-1.4898	4.55556
chr11:27315325:C:T	T	C	0.595	0.0144	0.5665	0.6213	-0.0144	0.0098	0.1429	0	3.614	11	0.9799	440683	39106	401577	chr11	27315325	11	11	27315325	27315325	1	1	0.405	356953	0.0548	11	27315325	*	rs9299997	Y	27336872	rs9299997	T	C	0.614	0.0082	0.0018	3.7e-06	692184	27336872	27315325	11	27315325	11	27315325	*	Y	-1.46939	4.55556
chr11:27315636:T:C	T	C	0.4051	0.0146	0.3787	0.4336	0.0146	0.0098	0.1382	0	3.696	11	0.978	440683	39106	401577	chr11	27315636	11	11	27315636	27315636	1	1	0.4051	357041	0.0549	11	27315636	*	rs10160687	Y	27337183	rs10160687	T	C	0.3859	-0.0083	0.0018	2.5e-06	692210	27337183	27315636	11	27315636	11	27315636	*	Y	1.4898	-4.61111
chr11:27315979:A:G	A	G	0.4049	0.0147	0.3782	0.4334	0.0148	0.0098	0.1315	0	3.9	11	0.9728	440683	39106	401577	chr11	27315979	11	11	27315979	27315979	1	1	0.4049	356865	0.0552	11	27315979	*	rs7110026	R	27337526	rs7110026	A	G	0.3861	-0.0083	0.0018	3e-06	692144	27337526	27315979	11	27315979	11	27315979	*	R	1.5102	-4.61111
chr11:27317142:G:T	T	G	0.5757	0.0162	0.5417	0.6053	-0.0104	0.0098	0.2904	0	5.914	11	0.879	440683	39106	401577	chr11	27317142	11	11	27317142	27317142	1	1	0.4243	373964	0.0636	11	27317142	*	rs10835161	K	27338689	rs10835161	T	G	0.5901	0.0093	0.0018	3.1e-07	668839	27338689	27317142	11	27317142	11	27317142	*	K	-1.06122	5.16667
chr11:27318441:C:G	C	G	0.7219	0.0119	0.6866	0.7451	-0.0038	0.0108	0.7238	0	8.265	11	0.6894	440683	39106	401577	chr11	27318441	11	11	27318441	27318441	1	1	0.2781	245108	0.0585	11	27318441	*	rs12796157	S	27339988	rs12796157	C	G	0.7353	0.0079	0.002	8.2e-05	669448	27339988	27318441	11	27318441	11	27318441	*	S	-0.351852	3.95
chr11:27349041:T:C	T	C	0.7189	0.0042	0.7041	0.7251	0.001	0.0106	0.9264	0	3.379	11	0.9847	440683	39106	401577	chr11	27349041	11	11	27349041	27349041	1	1	0.2811	247752	0.021	11	27349041	*	rs2291022	Y	27370588	rs2291022	T	C	0.7168	-0.0076	0.0018	2.8e-05	783453	27370588	27349041	11	27349041	11	27349041	*	Y	0.0943396	-4.22222
chr11:27349993:A:T	A	T	0.3259	0.0093	0.3045	0.3437	-0.0002	0.0102	0.9834	0	8.191	11	0.6961	440683	39106	401577	chr11	27349993	11	11	27349993	27349993	1	1	0.3259	287237	0.0392	11	27349993	*	rs10734392	W	27371540	rs10734392	A	T	0.3162	-0.012	0.0019	1.1e-10	691893	27371540	27349993	11	27349993	11	27349993	*	W	-0.0196078	-6.31579
chr11:27350604:A:T	A	T	0.6829	0.0082	0.6593	0.7022	0.0008	0.0102	0.9356	0	7.663	11	0.7431	440683	39106	401577	chr11	27350604	11	11	27350604	27350604	1	1	0.3171	279481	0.0429	11	27350604	*	rs6484293	W	27372151	rs6484293	A	T	0.6855	0.0118	0.0019	2e-10	691680	27372151	27350604	11	27350604	11	27350604	*	W	0.0784314	6.21053
chr11:27351889:C:T	T	C	0.6685	0.0076	0.6333	0.6874	0.0025	0.0101	0.8017	0	6.778	11	0.8168	440683	39106	401577	chr11	27351889	11	11	27351889	27351889	1	1	0.3315	292173	0.0541	11	27351889	*	rs7935021	Y	27373436	rs7935021	T	C	0.6763	-0.0069	0.0018	9.2e-05	794675	27373436	27351889	11	27351889	11	27351889	*	Y	0.247525	-3.83333
chr11:27357580:C:G	C	G	0.6862	0.0073	0.6632	0.7055	-0.0006	0.0103	0.951	0	7.454	11	0.7612	440683	39106	401577	chr11	27357580	11	11	27357580	27357580	1	1	0.3138	276573	0.0423	11	27357580	*	rs3741407	S	27379127	rs3741407	C	G	0.6914	0.0119	0.0019	1.6e-10	688683	27379127	27357580	11	27357580	11	27357580	*	S	-0.0582524	6.26316
chr11:27364392:G:A	A	G	0.1337	0.0045	0.1245	0.1483	0.018	0.0141	0.2039	30.3	15.781	11	0.1495	440683	39106	401577	chr11	27364392	11	11	27364392	27364392	1	1	0.1337	117839	0.0238	11	27364392	*	rs1038101	R	27385939	rs1038101	A	G	0.1307	-0.0193	0.0026	2.8e-13	669908	27385939	27364392	11	27364392	11	27364392	*	R	1.2766	-7.42308
chr11:27364961:C:T	T	C	0.7076	0.0096	0.6886	0.7324	-0.003	0.0105	0.7747	0	9.406	11	0.5845	440683	39106	401577	chr11	27364961	11	11	27364961	27364961	1	1	0.2924	257711	0.0438	11	27364961	*	rs7937671	Y	27386508	rs7937671	T	C	0.7176	0.0122	0.0019	2.3e-10	689281	27386508	27364961	11	27364961	11	27364961	*	Y	-0.285714	6.42105
chr11:27366957:G:A	A	G	0.7079	0.0098	0.6884	0.7298	-0.0029	0.0105	0.7859	0	9.797	11	0.5487	440683	39106	401577	chr11	27366957	11	11	27366957	27366957	1	1	0.2921	257447	0.0414	11	27366957	*	rs1046568	R	27388504	rs1046568	A	G	0.7157	0.0131	0.0018	4.6e-13	792293	27388504	27366957	11	27366957	11	27366957	*	R	-0.27619	7.27778
chr11:27372266:G:A	A	G	0.368	0.0142	0.3411	0.4136	0.0038	0.0099	0.7038	3.3	11.373	11	0.4125	440683	39106	401577	chr11	27372266	11	11	27372266	27372266	1	1	0.368	324343	0.0725	11	27372266	*	rs2448001	R	27393813	rs2448001	A	G	0.3625	-0.0063	0.0018	0.00042	691494	27393813	27372266	11	27372266	11	27372266	*	R	0.383838	-3.5
chr11:27374328:C:A	A	C	0.3692	0.0144	0.3439	0.4146	0.004	0.0099	0.6883	4.8	11.554	11	0.3981	440683	39106	401577	chr11	27374328	11	11	27374328	27374328	1	1	0.3692	325400	0.0707	11	27374328	*	rs2472632	M	27395875	rs2472632	A	C	0.3631	-0.0063	0.0018	0.00037	691590	27395875	27374328	11	27374328	11	27374328	*	M	0.40404	-3.5
chr11:27375520:A:G	A	G	0.6972	0.0082	0.6702	0.7178	-0.0055	0.0103	0.5959	0	9.584	11	0.5681	440683	39106	401577	chr11	27375520	11	11	27375520	27375520	1	1	0.3028	266878	0.0476	11	27375520	*	rs1979400	R	27397067	rs1979400	A	G	0.7029	0.0114	0.0019	1.8e-09	692558	27397067	27375520	11	27375520	11	27375520	*	R	-0.533981	6
chr11:27376518:T:C	T	C	0.9473	0.0074	0.9365	0.966	0.0053	0.0222	0.8128	0	10.671	11	0.4712	440683	39106	401577	chr11	27376518	11	11	27376518	27376518	1	1	0.0527	46448	0.0295	11	27376518	*	rs17244049	Y	27398065	rs17244049	T	C	0.9427	-0.0153	0.0039	8.8e-05	640126	27398065	27376518	11	27376518	11	27376518	*	Y	0.238739	-3.92308
chr11:27379170:C:T	T	C	0.6129	0.009	0.604	0.6297	0.0054	0.0098	0.5832	0	4.029	11	0.9691	440683	39106	401577	chr11	27379170	11	11	27379170	27379170	1	1	0.3871	341177	0.0257	11	27379170	*	rs2472625	Y	27400717	rs2472625	T	C	0.62	-0.0064	0.0018	0.00031	692582	27400717	27379170	11	27379170	11	27379170	*	Y	0.55102	-3.55556
chr11:27383330:G:C	C	G	0.3029	0.0083	0.2834	0.3302	0.0058	0.0103	0.5746	0	8.811	11	0.6394	440683	39106	401577	chr11	27383330	11	11	27383330	27383330	1	1	0.3029	266966	0.0468	11	27383330	*	rs2448007	B	27404877	rs2448007	C	G	0.2984	-0.0114	0.0019	1.7e-09	689944	27404877	27383330	11	27383330	11	27383330	*	B	0.563107	-6
chr11:27385297:G:A	A	G	0.304	0.0087	0.2829	0.3306	0.006	0.0103	0.5626	0	9.895	11	0.5399	440683	39106	401577	chr11	27385297	11	11	27385297	27385297	1	1	0.304	267935	0.0477	11	27385297	*	rs6484295	R	27406844	rs6484295	A	G	0.2969	-0.0124	0.0018	3.5e-12	791436	27406844	27385297	11	27385297	11	27385297	*	R	0.582524	-6.88889
chr11:27386870:C:T	T	C	0.5879	0.0104	0.5667	0.6196	0.0092	0.0097	0.3425	0	7.9	11	0.7222	440683	39106	401577	chr11	27386870	11	11	27386870	27386870	1	1	0.4121	363211	0.0529	11	27386870	*	rs7935151	Y	27408417	rs7935151	T	C	0.5822	-0.0084	0.0017	1.5e-06	687050	27408417	27386870	11	27386870	11	27386870	*	Y	0.948454	-4.94118
chr11:27387417:C:T	T	C	0.9318	0.0094	0.9073	0.9548	0.0152	0.0197	0.4399	0	6.134	11	0.8643	440683	39106	401577	chr11	27387417	11	11	27387417	27387417	1	1	0.0682	60109.2	0.0475	11	27387417	*	rs2199664	Y	27408964	rs2199664	T	C	0.93575	-0.0177	0.0035	4.6e-07	678340	27408964	27387417	11	27387417	11	27387417	*	Y	0.771574	-5.05714
chr11:27387641:A:T	A	T	0.0692	0.0087	0.0448	0.0927	-0.016	0.0197	0.4184	0	6.254	11	0.8559	440683	39106	401577	chr11	27387641	11	11	27387641	27387641	1	1	0.0692	60990.5	0.0479	11	27387641	*	rs2199665	W	27409188	rs2199665	A	T	0.06402	0.0177	0.0035	5.1e-07	678344	27409188	27387641	11	27387641	11	27387641	*	W	-0.812183	5.05714
chr11:27388044:T:C	T	C	0.4109	0.0099	0.3821	0.4316	-0.0095	0.0097	0.3278	0	7.682	11	0.7415	440683	39106	401577	chr11	27388044	11	11	27388044	27388044	1	1	0.4109	362153	0.0495	11	27388044	*	rs1871249	Y	27409591	rs1871249	T	C	0.4168	0.0083	0.0017	2.1e-06	686520	27409591	27388044	11	27388044	11	27388044	*	Y	-0.979381	4.88235
chr11:27389751:G:A	A	G	0.8963	0.0068	0.8616	0.9147	0.0212	0.016	0.1844	0	5.322	11	0.9146	440683	39106	401577	chr11	27389751	11	11	27389751	27389751	1	1	0.1037	91397.7	0.0531	11	27389751	*	rs2219783	R	27411298	rs2219783	A	G	0.90341	-0.0133	0.0029	6.2e-06	686398	27411298	27389751	11	27389751	11	27389751	*	R	1.325	-4.58621
chr11:27390988:C:T	T	C	0.8914	0.0066	0.8599	0.9091	0.0151	0.0157	0.335	0	5.645	11	0.896	440683	39106	401577	chr11	27390988	11	11	27390988	27390988	1	1	0.1086	95716.3	0.0492	11	27390988	*	rs12273521	Y	27412535	rs12273521	T	C	0.8987	-0.0142	0.0029	1e-06	680467	27412535	27390988	11	27390988	11	27390988	*	Y	0.961783	-4.89655
chr11:27395679:T:C	T	C	0.5938	0.0119	0.5724	0.618	0.0117	0.0097	0.2299	0	8.448	11	0.6727	440683	39106	401577	chr11	27395679	11	11	27395679	27395679	1	1	0.4062	358011	0.0456	11	27395679	*	rs11029994	Y	27417226	rs11029994	T	C	0.5855	-0.0093	0.0018	1.2e-07	677180	27417226	27395679	11	27395679	11	27395679	*	Y	1.20619	-5.16667
chr11:27396149:C:A	A	C	0.3697	0.0126	0.3398	0.3947	-0.0031	0.0099	0.75	0	10.306	11	0.5031	440683	39106	401577	chr11	27396149	11	11	27396149	27396149	1	1	0.3697	325841	0.0549	11	27396149	*	rs11029995	M	27417696	rs11029995	A	C	0.3834	0.0089	0.0018	5.3e-07	677478	27417696	27396149	11	27396149	11	27396149	*	M	-0.313131	4.94444
chr11:27396678:G:T	T	G	0.3684	0.0133	0.3398	0.3947	-0.0027	0.0099	0.7825	0	10.217	11	0.511	440683	39106	401577	chr11	27396678	11	11	27396678	27396678	1	1	0.3684	324695	0.0549	11	27396678	*	rs12803615	D	27418225	rs12803615	T	G	0.383	0.0089	0.0018	6.5e-07	677162	27418225	27396678	11	27396678	11	27396678	*	D	-0.272727	4.94444
chr11:27397587:T:C	T	C	0.5931	0.0113	0.571	0.6159	0.0094	0.0097	0.3334	0	7.95	11	0.7178	440683	39106	401577	chr11	27397587	11	11	27397587	27397587	1	1	0.4069	358628	0.0449	11	27397587	*	rs2169849	Y	27419134	rs2169849	T	C	0.5815	-0.0097	0.0018	4.2e-08	675735	27419134	27397587	11	27397587	11	27397587	*	Y	0.969072	-5.38889
chr11:27401424:C:T	T	C	0.22	0.0061	0.2072	0.2412	0.0143	0.0115	0.2141	20.3	13.796	11	0.2445	440683	39106	401577	chr11	27401424	11	11	27401424	27401424	1	1	0.22	193901	0.034	11	27401424	*	rs4469846	Y	27422971	rs4469846	T	C	0.2138	-0.014	0.0021	7.1e-11	684402	27422971	27401424	11	27401424	11	27401424	*	Y	1.24348	-6.66667
chr11:27401539:C:T	T	C	0.2195	0.0063	0.2051	0.2412	0.0143	0.0115	0.2148	21	13.917	11	0.2376	440683	39106	401577	chr11	27401539	11	11	27401539	27401539	1	1	0.2195	193460	0.0361	11	27401539	*	rs7952482	Y	27423086	rs7952482	T	C	0.2136	-0.014	0.0021	5.2e-11	684474	27423086	27401539	11	27401539	11	27401539	*	Y	1.24348	-6.66667
chr11:27406717:C:A	A	C	0.2182	0.0069	0.2001	0.2412	0.0149	0.0115	0.1979	21.9	14.091	11	0.228	440683	39106	401577	chr11	27406717	11	11	27406717	27406717	1	1	0.2182	192314	0.0411	11	27406717	*	rs12787344	M	27428264	rs12787344	A	C	0.213	-0.0138	0.0021	1.1e-10	672901	27428264	27406717	11	27406717	11	27406717	*	M	1.29565	-6.57143
chr11:27408439:C:T	T	C	0.22	0.0062	0.2051	0.2421	0.0141	0.0115	0.2217	22	14.107	11	0.2271	440683	39106	401577	chr11	27408439	11	11	27408439	27408439	1	1	0.22	193901	0.037	11	27408439	*	rs11825412	Y	27429986	rs11825412	T	C	0.2136	-0.014	0.0021	6.5e-11	684957	27429986	27408439	11	27408439	11	27408439	*	Y	1.22609	-6.66667
chr11:27414809:G:C	C	G	0.1155	0.0051	0.0985	0.1343	-0.0165	0.015	0.2711	0	8.337	11	0.6828	440683	39106	401577	chr11	27414809	11	11	27414809	27414809	1	1	0.1155	101798	0.0358	11	27414809	*	rs7927234	S	27436356	rs7927234	C	G	0.1075	0.0115	0.0028	3.2e-05	675880	27436356	27414809	11	27414809	11	27414809	*	S	-1.1	4.10714
chr11:27422970:T:C	T	C	0.7771	0.0071	0.7553	0.7922	-0.0126	0.0114	0.2702	27.5	15.166	11	0.175	440683	39106	401577	chr11	27422970	11	11	27422970	27422970	1	1	0.2229	196456	0.0369	11	27422970	*	rs4128868	Y	27444517	rs4128868	T	C	0.7837	0.0134	0.0021	3e-10	676478	27444517	27422970	11	27422970	11	27422970	*	Y	-1.10526	6.38095
chr11:27426478:C:T	T	C	0.1309	0.0056	0.1095	0.1478	0.0012	0.0142	0.9342	0	7.796	11	0.7315	440683	39106	401577	chr11	27426478	11	11	27426478	27426478	1	1	0.1309	115371	0.0383	11	27426478	*	rs6484297	Y	27448025	rs6484297	T	C	0.1265	0.011	0.0026	2.3e-05	684405	27448025	27426478	11	27426478	11	27426478	*	Y	0.084507	4.23077
chr11:27430212:C:A	A	C	0.131	0.0056	0.1092	0.1478	0.0011	0.0142	0.9374	0	8.053	11	0.7085	440683	39106	401577	chr11	27430212	11	11	27430212	27430212	1	1	0.131	115459	0.0386	11	27430212	*	rs12271278	M	27451759	rs12271278	A	C	0.128	0.0108	0.0026	4e-05	670864	27451759	27430212	11	27430212	11	27430212	*	M	0.0774648	4.15385
chr11:27434512:C:T	T	C	0.6915	0.0109	0.6585	0.722	0.0077	0.0103	0.4514	0	5.961	11	0.876	440683	39106	401577	chr11	27434512	11	11	27434512	27434512	1	1	0.3085	271901	0.0635	11	27434512	*	rs4514364	Y	27456059	rs4514364	T	C	0.6912	-0.0178	0.0018	1.4e-23	785030	27456059	27434512	11	27434512	11	27434512	*	Y	0.747573	-9.88889
chr11:27442781:A:C	A	C	0.1082	0.0076	0.0861	0.1292	-0.0099	0.0156	0.527	11.3	12.398	11	0.3345	440683	39106	401577	chr11	27442781	11	11	27442781	27442781	1	1	0.1082	95363.8	0.0431	11	27442781	*	rs4357647	V	27464328	rs4357647	A	C	0.09431	0.0155	0.003	2.8e-07	567322	27464328	27442781	11	27442781	11	27442781	*	V	-0.634615	5.16667
chr11:27445562:A:C	A	C	0.3102	0.0101	0.2799	0.3422	-0.0082	0.0103	0.4233	0	6.178	11	0.8612	440683	39106	401577	chr11	27445562	11	11	27445562	27445562	1	1	0.3102	273400	0.0623	11	27445562	*	rs4536164	M	27467109	rs4536164	A	C	0.3082	0.0175	0.0018	8.9e-23	783846	27467109	27445562	11	27445562	11	27445562	*	M	-0.796117	9.72222
chr11:27450049:A:G	A	G	0.8245	0.0063	0.7896	0.8333	-0.0135	0.0125	0.2792	35.5	17.047	11	0.1065	440683	39106	401577	chr11	27450049	11	11	27450049	27450049	1	1	0.1755	154680	0.0437	11	27450049	*	rs4923445	R	27471596	rs4923445	A	G	0.825	0.0226	0.0022	1.8e-25	795415	27471596	27450049	11	27450049	11	27450049	*	R	-1.08	10.2727
chr11:27451158:A:G	A	G	0.8754	0.0059	0.849	0.8861	-0.0116	0.0145	0.4247	3.4	11.387	11	0.4114	440683	39106	401577	chr11	27451158	11	11	27451158	27451158	1	1	0.1246	109818	0.0371	11	27451158	*	rs12789402	R	27472705	rs12789402	A	G	0.8745	0.032	0.0026	1.2e-35	777402	27472705	27451158	11	27451158	11	27451158	*	R	-0.8	12.3077
chr11:27455389:A:C	A	C	0.7874	0.0069	0.7474	0.8043	-0.0135	0.0116	0.2444	39.6	18.227	11	0.07647	440683	39106	401577	chr11	27455389	11	11	27455389	27455389	1	1	0.2126	187378	0.0569	11	27455389	*	rs11030012	M	27476936	rs11030012	A	C	0.7943	0.0243	0.002	1.2e-32	780785	27476936	27455389	11	27455389	11	27455389	*	M	-1.16379	12.15
chr11:27459280:T:C	T	C	0.7871	0.007	0.746	0.8043	-0.0136	0.0116	0.2419	38.6	17.906	11	0.0838	440683	39106	401577	chr11	27459280	11	11	27459280	27459280	1	1	0.2129	187643	0.0583	11	27459280	*	rs11030014	Y	27480827	rs11030014	T	C	0.7941	0.0244	0.002	1.7e-33	791633	27480827	27459280	11	27459280	11	27459280	*	Y	-1.17241	12.2
chr11:27466445:C:T	T	C	0.7176	0.0121	0.6683	0.7416	-0.0089	0.0106	0.3995	14.7	12.89	11	0.3006	440683	39106	401577	chr11	27466445	11	11	27466445	27466445	1	1	0.2824	248898	0.0733	11	27466445	*	rs11030016	Y	27487992	rs11030016	T	C	0.7357	0.0176	0.0019	2.5e-21	789579	27487992	27466445	11	27466445	11	27466445	*	Y	-0.839623	9.26316
chr11:27484407:C:T	T	C	0.7694	0.0112	0.7364	0.8057	0.0089	0.0113	0.4307	10.8	12.338	11	0.3388	440683	39106	401577	chr11	27484407	11	11	27484407	27484407	1	1	0.2306	203243	0.0693	11	27484407	*	rs12786130	Y	27505954	rs12786130	T	C	0.7634	-0.0256	0.0019	3.7e-40	787393	27505954	27484407	11	27484407	11	27484407	*	Y	0.787611	-13.4737
chr11:27486355:G:T	T	G	0.77	0.0119	0.7362	0.8056	0.0088	0.0113	0.438	12.8	12.612	11	0.3195	440683	39106	401577	chr11	27486355	11	11	27486355	27486355	1	1	0.23	202714	0.0694	11	27486355	*	rs4922787	K	27507902	rs4922787	T	G	0.7632	-0.0259	0.0019	4.3e-41	787267	27507902	27486355	11	27486355	11	27486355	*	K	0.778761	-13.6316
chr11:27487134:C:T	T	C	0.2217	0.0083	0.2027	0.2623	0.0184	0.0114	0.108	24.2	14.515	11	0.2058	440683	39106	401577	chr11	27487134	11	11	27487134	27487134	1	1	0.2217	195399	0.0596	11	27487134	*	rs11030024	Y	27508681	rs11030024	T	C	0.2116	-0.0248	0.002	9.3e-35	788692	27508681	27487134	11	27487134	11	27487134	*	Y	1.61404	-12.4
chr11:27489283:G:A	A	G	0.1475	0.0136	0.1265	0.1795	-0.0014	0.0134	0.916	5.9	11.688	11	0.3875	440683	39106	401577	chr11	27489283	11	11	27489283	27489283	1	1	0.1475	130001	0.053	11	27489283	*	rs11030026	R	27510830	rs11030026	A	G	0.1608	0.0265	0.0023	3.4e-30	748090	27510830	27489283	11	27489283	11	27489283	*	R	-0.104478	11.5217
chr11:27490451:A:G	A	G	0.2316	0.0114	0.196	0.2647	-0.0097	0.0113	0.389	5.5	11.637	11	0.3915	440683	39106	401577	chr11	27490451	11	11	27490451	27490451	1	1	0.2316	204124	0.0687	11	27490451	*	rs12790913	R	27511998	rs12790913	A	G	0.2382	0.0259	0.0019	1.9e-41	789575	27511998	27490451	11	27490451	11	27490451	*	R	-0.858407	13.6316
chr11:27491180:G:A	A	G	0.2204	0.0086	0.2013	0.2634	0.0212	0.0115	0.06481	34	16.657	11	0.1184	440683	39106	401577	chr11	27491180	11	11	27491180	27491180	1	1	0.2204	194253	0.0621	11	27491180	*	rs11030029	R	27512727	rs11030029	A	G	0.214	-0.024	0.002	5.5e-33	792900	27512727	27491180	11	27491180	11	27491180	*	R	1.84348	-12
chr11:27491190:G:A	A	G	0.2204	0.0086	0.2013	0.2634	0.0211	0.0115	0.06588	34.1	16.704	11	0.117	440683	39106	401577	chr11	27491190	11	11	27491190	27491190	1	1	0.2204	194253	0.0621	11	27491190	*	rs11030030	R	27512737	rs11030030	A	G	0.213	-0.024	0.002	4.9e-33	792892	27512737	27491190	11	27491190	11	27491190	*	R	1.83478	-12
chr11:27496123:T:C	T	C	0.225	0.0094	0.1901	0.2499	-0.0083	0.0114	0.4642	26.6	14.985	11	0.1832	440683	39106	401577	chr11	27496123	11	11	27496123	27496123	1	1	0.225	198307	0.0598	11	27496123	*	rs6484306	Y	27517670	rs6484306	T	C	0.2299	0.0251	0.002	1.8e-37	790712	27517670	27496123	11	27496123	11	27496123	*	Y	-0.72807	12.55
chr11:27500196:G:A	A	G	0.221	0.0087	0.2029	0.2637	0.0205	0.0114	0.07352	35.6	17.087	11	0.1053	440683	39106	401577	chr11	27500196	11	11	27500196	27500196	1	1	0.221	194782	0.0608	11	27500196	*	rs6484307	R	27521743	rs6484307	A	G	0.2137	-0.0241	0.002	2.6e-33	794154	27521743	27500196	11	27500196	11	27500196	*	R	1.79825	-12.05
chr11:27500255:T:G	T	G	0.2179	0.0106	0.1885	0.2452	-0.0065	0.0115	0.5741	3.5	11.394	11	0.4109	440683	39106	401577	chr11	27500255	11	11	27500255	27500255	1	1	0.2179	192050	0.0567	11	27500255	*	rs6484308	K	27521802	rs6484308	T	G	0.2264	0.0263	0.0019	9.6e-42	794133	27521802	27500255	11	27500255	11	27500255	*	K	-0.565217	13.8421
chr11:27504558:T:C	T	C	0.9639	0.0025	0.9589	0.971	0.0451	0.0257	0.07868	34.5	16.787	11	0.1143	440683	39106	401577	chr11	27504558	11	11	27504558	27504558	1	1	0.0361	31817.3	0.0121	11	27504558	*	rs17309825	Y	27526105	rs17309825	T	C	0.96018	-0.0312	0.0042	6.8e-14	786406	27526105	27504558	11	27504558	11	27504558	*	Y	1.75486	-7.42857
chr11:27510217:G:A	A	G	0.7822	0.0111	0.7547	0.8115	0.0067	0.0115	0.5593	2	11.222	11	0.4249	440683	39106	401577	chr11	27510217	11	11	27510217	27510217	1	1	0.2178	191962	0.0568	11	27510217	*	rs6484311	R	27531764	rs6484311	A	G	0.7735	-0.0264	0.0019	6.6e-42	793842	27531764	27510217	11	27510217	11	27510217	*	R	0.582609	-13.8947
chr11:27512354:A:G	A	G	0.7788	0.0085	0.7352	0.7967	-0.0206	0.0114	0.07174	34.5	16.798	11	0.114	440683	39106	401577	chr11	27512354	11	11	27512354	27512354	1	1	0.2212	194958	0.0615	11	27512354	*	rs11823126	R	27533901	rs11823126	A	G	0.7858	0.0245	0.002	1.7e-34	792186	27533901	27512354	11	27512354	11	27512354	*	R	-1.80702	12.25
chr11:27518537:C:T	T	C	0.0412	0.0078	0.0248	0.0609	-0.0044	0.0242	0.8558	16.5	13.171	11	0.2823	440683	39106	401577	chr11	27518537	11	11	27518537	27518537	1	1	0.0412	36312.3	0.0361	11	27518537	*	rs7127273	Y	27540084	rs7127273	T	C	0.04227	0.0218	0.004	6.6e-08	769661	27540084	27518537	11	27518537	11	27518537	*	Y	-0.181818	5.45
chr11:27520076:T:A	A	T	0.2485	0.0106	0.2234	0.2844	0.0163	0.011	0.1372	27.5	15.166	11	0.175	440683	39106	401577	chr11	27520076	11	11	27520076	27520076	1	1	0.2485	219019	0.061	11	27520076	*	rs6484312	W	27541623	rs6484312	A	T	0.2412	-0.0279	0.0019	1e-47	783848	27541623	27520076	11	27520076	11	27520076	*	W	1.48182	-14.6842
chr11:27520253:T:C	T	C	0.7515	0.0106	0.7156	0.7766	-0.0162	0.011	0.1394	27.6	15.193	11	0.1738	440683	39106	401577	chr11	27520253	11	11	27520253	27520253	1	1	0.2485	219019	0.061	11	27520253	*	rs6484313	Y	27541800	rs6484313	T	C	0.7588	0.028	0.0019	8.8e-48	794505	27541800	27520253	11	27520253	11	27520253	*	Y	-1.47273	14.7368
chr11:27520922:T:C	T	C	0.7515	0.0106	0.7154	0.7766	-0.0162	0.011	0.14	27.4	15.153	11	0.1756	440683	39106	401577	chr11	27520922	11	11	27520922	27520922	1	1	0.2485	219019	0.0612	11	27520922	*	rs901925	Y	27542469	rs901925	T	C	0.7588	0.028	0.0019	8e-48	794479	27542469	27520922	11	27520922	11	27520922	*	Y	-1.47273	14.7368
chr11:27521456:T:G	T	G	0.2183	0.0104	0.1886	0.2452	-0.006	0.0115	0.6001	0.3	11.03	11	0.4408	440683	39106	401577	chr11	27521456	11	11	27521456	27521456	1	1	0.2183	192402	0.0566	11	27521456	*	rs7125904	K	27543003	rs7125904	T	G	0.2264	0.0258	0.0022	6.4e-33	581557	27543003	27521456	11	27521456	11	27521456	*	K	-0.521739	11.7273
chr11:27522812:G:A	A	G	0.2484	0.0106	0.2232	0.2846	0.0161	0.011	0.1412	29.4	15.586	11	0.1572	440683	39106	401577	chr11	27522812	11	11	27522812	27522812	1	1	0.2484	218931	0.0614	11	27522812	*	rs2101467	R	27544359	rs2101467	A	G	0.2412	-0.0279	0.0019	1.1e-47	794321	27544359	27522812	11	27522812	11	27522812	*	R	1.46364	-14.6842
chr11:27523100:C:T	T	C	0.7666	0.0097	0.7375	0.8003	0.0075	0.0113	0.5034	9	12.083	11	0.3575	440683	39106	401577	chr11	27523100	11	11	27523100	27523100	1	1	0.2334	205711	0.0628	11	27523100	*	rs10835190	Y	27544647	rs10835190	T	C	0.7653	-0.0253	0.0019	4e-40	793871	27544647	27523100	11	27523100	11	27523100	*	Y	0.663717	-13.3158
chr11:27525832:A:C	A	C	0.2181	0.0102	0.1886	0.2438	-0.0064	0.0115	0.5819	0.1	11.01	11	0.4425	440683	39106	401577	chr11	27525832	11	11	27525832	27525832	1	1	0.2181	192226	0.0552	11	27525832	*	rs7127239	M	27547379	rs7127239	A	C	0.228	0.0263	0.0019	1.5e-41	794011	27547379	27525832	11	27525832	11	27525832	*	M	-0.556522	13.8421
chr11:27527783:T:G	T	G	0.2327	0.0102	0.1997	0.2624	-0.0075	0.0112	0.5028	7.3	11.866	11	0.3738	440683	39106	401577	chr11	27527783	11	11	27527783	27527783	1	1	0.2327	205094	0.0627	11	27527783	*	rs1038659	K	27549330	rs1038659	T	G	0.2368	0.0252	0.0019	6.4e-40	793925	27549330	27527783	11	27527783	11	27527783	*	K	-0.669643	13.2632
chr11:27527845:A:C	A	C	0.2183	0.0104	0.1886	0.2452	-0.0064	0.0115	0.58	0	10.88	11	0.4534	440683	39106	401577	chr11	27527845	11	11	27527845	27527845	1	1	0.2183	192402	0.0566	11	27527845	*	rs1038660	M	27549392	rs1038660	A	C	0.2264	0.0263	0.0019	1.8e-41	794033	27549392	27527845	11	27527845	11	27527845	*	M	-0.556522	13.8421
chr11:27528652:A:G	A	G	0.2184	0.0103	0.1886	0.2452	-0.0062	0.0115	0.5885	0	10.851	11	0.4558	440683	39106	401577	chr11	27528652	11	11	27528652	27528652	1	1	0.2184	192490	0.0566	11	27528652	*	rs6484314	R	27550199	rs6484314	A	G	0.2264	0.0263	0.0019	1.8e-41	794048	27550199	27528652	11	27528652	11	27528652	*	R	-0.53913	13.8421
chr11:27529841:T:C	T	C	0.2184	0.0103	0.1887	0.2452	-0.0062	0.0115	0.5898	0	10.933	11	0.4489	440683	39106	401577	chr11	27529841	11	11	27529841	27529841	1	1	0.2184	192490	0.0565	11	27529841	*	rs7107410	Y	27551388	rs7107410	T	C	0.2277	0.0262	0.0019	2.3e-41	794484	27551388	27529841	11	27529841	11	27529841	*	Y	-0.53913	13.7895
chr11:27530432:G:C	C	G	0.2485	0.0106	0.2234	0.2844	0.0169	0.011	0.1228	26.8	15.036	11	0.1809	440683	39106	401577	chr11	27530432	11	11	27530432	27530432	1	1	0.2485	219019	0.061	11	27530432	*	rs1488829	B	27551979	rs1488829	C	G	0.2418	-0.0282	0.0019	1.3e-48	795448	27551979	27530432	11	27530432	11	27530432	*	B	1.53636	-14.8421
chr11:27538197:T:C	T	C	0.2244	0.0093	0.1939	0.2495	-0.0062	0.0114	0.5872	0	10.689	11	0.4697	440683	39106	401577	chr11	27538197	11	11	27538197	27538197	1	1	0.2244	197779	0.0556	11	27538197	*	rs10767646	Y	27559744	rs10767646	T	C	0.2306	0.0262	0.0019	1.2e-41	794518	27559744	27538197	11	27538197	11	27538197	*	Y	-0.54386	13.7895
chr11:27541835:G:T	T	G	0.2471	0.0108	0.2233	0.2843	0.016	0.011	0.145	22.5	14.199	11	0.2222	440683	39106	401577	chr11	27541835	11	11	27541835	27541835	1	1	0.2471	217786	0.061	11	27541835	*	rs988712	D	27563382	rs988712	T	G	0.2409	-0.0285	0.002	1e-44	692370	27563382	27541835	11	27541835	11	27541835	*	D	1.45455	-14.25
chr11:27545845:G:A	A	G	0.7811	0.0103	0.754	0.8106	0.0056	0.0115	0.629	0	10.592	11	0.478	440683	39106	401577	chr11	27545845	11	11	27545845	27545845	1	1	0.2189	192931	0.0566	11	27545845	*	rs10767647	R	27567392	rs10767647	A	G	0.7717	-0.027	0.0021	1.7e-39	690708	27567392	27545845	11	27545845	11	27545845	*	R	0.486957	-12.8571
chr11:27550056:A:G	A	G	0.7511	0.0117	0.7139	0.7742	-0.017	0.011	0.1214	30.3	15.774	11	0.1497	440683	39106	401577	chr11	27550056	11	11	27550056	27550056	1	1	0.2489	219372	0.0603	11	27550056	*	rs1304100	R	27571603	rs1304100	A	G	0.7565	0.029	0.002	3.2e-46	691594	27571603	27550056	11	27550056	11	27550056	*	R	-1.54545	14.5
chr11:27552861:G:A	A	G	0.2486	0.0119	0.2257	0.286	0.0167	0.011	0.1271	30.4	15.813	11	0.1482	440683	39106	401577	chr11	27552861	11	11	27552861	27552861	1	1	0.2486	219108	0.0603	11	27552861	*	rs1906654	R	27574408	rs1906654	A	G	0.2404	-0.0287	0.0019	5.3e-51	795589	27574408	27552861	11	27552861	11	27552861	*	R	1.51818	-15.1053
chr11:27555684:A:C	A	C	0.7513	0.0119	0.714	0.7742	-0.0169	0.011	0.1228	30.5	15.823	11	0.1478	440683	39106	401577	chr11	27555684	11	11	27555684	27555684	1	1	0.2487	219196	0.0602	11	27555684	*	rs10835195	M	27577231	rs10835195	A	C	0.7596	0.0288	0.002	1e-45	691858	27577231	27555684	11	27555684	11	27555684	*	M	-1.53636	14.4
chr11:27557399:A:T	A	T	0.7537	0.0115	0.7148	0.7746	-0.0165	0.011	0.1353	28.1	15.293	11	0.1695	440683	39106	401577	chr11	27557399	11	11	27557399	27557399	1	1	0.2463	217080	0.0598	11	27557399	*	rs1013442	W	27578946	rs1013442	A	T	0.7606	0.0294	0.0019	1.6e-52	795301	27578946	27557399	11	27557399	11	27557399	*	W	-1.5	15.4737
chr11:27561582:T:C	T	C	0.2179	0.0124	0.1875	0.2445	-0.0066	0.0115	0.5669	0	10.042	11	0.5266	440683	39106	401577	chr11	27561582	11	11	27561582	27561582	1	1	0.2179	192050	0.057	11	27561582	*	rs7481311	Y	27583129	rs7481311	T	C	0.229	0.0262	0.0019	5.9e-42	795364	27583129	27561582	11	27561582	11	27561582	*	Y	-0.573913	13.7895
chr11:27561974:T:C	T	C	0.9838	0.0018	0.9787	0.9876	-0.0127	0.0396	0.7491	13.8	10.443	9	0.3159	439171	38674	400497	chr11	27561974	11	11	27561974	27561974	0.988953	0.997311	0.0162	14229.1	0.0089	11	27561974	*	rs12362949	Y	27583521	rs12362949	T	C	0.97942	-0.0277	0.0075	0.00021	728517	27583521	27561974	11	27561974	11	27561974	*	Y	-0.320707	-3.69333
chr11:27564889:G:C	C	G	0.9098	0.0029	0.8818	0.9343	0.0201	0.0169	0.2359	50.2	22.093	11	0.02367	440683	39106	401577	chr11	27564889	11	11	27564889	27564889	1	1	0.0902	79499.2	0.0525	11	27564889	*	rs1565228	S	27586436	rs1565228	C	G	0.91294	-0.0212	0.0028	9.6e-14	794401	27586436	27564889	11	27564889	11	27564889	*	S	1.18935	-7.57143
chr11:27572154:G:A	A	G	0.0801	0.0037	0.0617	0.095	-0.0243	0.0175	0.1661	46.1	20.414	11	0.03997	440683	39106	401577	chr11	27572154	11	11	27572154	27572154	1	1	0.0801	70597.4	0.0333	11	27572154	*	rs10501086	R	27593701	rs10501086	A	G	0.08442	0.0223	0.0029	2.7e-14	791410	27593701	27572154	11	27572154	11	27572154	*	R	-1.38857	7.68966
chr11:27572599:A:G	A	G	0.2549	0.0132	0.2291	0.3061	0.0172	0.0109	0.1155	24.5	14.564	11	0.2034	440683	39106	401577	chr11	27572599	11	11	27572599	27572599	1	1	0.2549	224660	0.077	11	27572599	*	rs4923455	R	27594146	rs4923455	A	G	0.2405	-0.0288	0.0019	8.9e-52	795469	27594146	27572599	11	27572599	11	27572599	*	R	1.57798	-15.1579
chr11:27573011:A:G	A	G	0.2522	0.0131	0.2259	0.3039	0.0169	0.011	0.1233	29.6	15.624	11	0.1557	440683	39106	401577	chr11	27573011	11	11	27573011	27573011	1	1	0.2522	222281	0.078	11	27573011	*	rs7124596	R	27594558	rs7124596	A	G	0.2405	-0.0288	0.0019	1.7e-51	795542	27594558	27573011	11	27573011	11	27573011	*	R	1.53636	-15.1579
chr11:27574434:T:C	T	C	0.2525	0.0131	0.2261	0.3039	0.0176	0.011	0.1086	30.4	15.807	11	0.1484	440683	39106	401577	chr11	27574434	11	11	27574434	27574434	1	1	0.2525	222545	0.0778	11	27574434	*	rs1114029	B	27595981	rs1114029	T	C	0.2405	-0.0285	0.002	3e-44	639423	27595981	27574434	11	27574434	11	27574434	*	B	1.6	-14.25
chr11:27578888:T:C	T	C	0.7788	0.0115	0.753	0.8072	0.0059	0.0114	0.6049	1.2	11.131	11	0.4323	440683	39106	401577	chr11	27578888	11	11	27578888	27578888	1	1	0.2212	194958	0.0542	11	27578888	*	rs12577586	Y	27600435	rs12577586	T	C	0.7679	-0.0266	0.0019	8.1e-44	795052	27600435	27578888	11	27578888	11	27578888	*	Y	0.517544	-14
chr11:27585996:C:T	T	C	0.2151	0.013	0.1875	0.2455	-0.0056	0.0115	0.6276	0	10.992	11	0.444	440683	39106	401577	chr11	27585996	11	11	27585996	27585996	1	1	0.2151	189582	0.058	11	27585996	*	rs10835197	Y	27607543	rs10835197	T	C	0.229	0.0265	0.0019	1e-42	795129	27607543	27585996	11	27585996	11	27585996	*	Y	-0.486957	13.9474
chr11:27587580:C:T	T	C	0.7448	0.0133	0.6926	0.7708	-0.0176	0.011	0.1076	25.8	14.831	11	0.1904	440683	39106	401577	chr11	27587580	11	11	27587580	27587580	1	1	0.2552	224925	0.0782	11	27587580	*	rs4923456	Y	27609127	rs4923456	T	C	0.7594	0.0294	0.002	1.8e-47	692357	27609127	27587580	11	27587580	11	27587580	*	Y	-1.6	14.7
chr11:27589482:A:G	A	G	0.2526	0.0132	0.2262	0.3055	0.0177	0.011	0.1075	31.1	15.972	11	0.1422	440683	39106	401577	chr11	27589482	11	11	27589482	27589482	1	1	0.2526	222633	0.0793	11	27589482	*	rs4922788	R	27611029	rs4922788	A	G	0.2406	-0.0288	0.0022	3.2e-39	536331	27611029	27589482	11	27589482	11	27589482	*	R	1.60909	-13.0909
chr11:27592171:A:G	A	G	0.2526	0.0131	0.2262	0.287	0.0178	0.011	0.1062	31.4	16.024	11	0.1402	440683	39106	401577	chr11	27592171	11	11	27592171	27592171	1	1	0.2526	222633	0.0608	11	27592171	*	rs10742178	R	27613718	rs10742178	A	G	0.2408	-0.0291	0.0019	1.8e-52	795301	27613718	27592171	11	27592171	11	27592171	*	R	1.61818	-15.3158
chr11:27592271:G:T	T	G	0.7474	0.0132	0.6946	0.7738	-0.0179	0.011	0.1043	31.2	15.977	11	0.142	440683	39106	401577	chr11	27592271	11	11	27592271	27592271	1	1	0.2526	222633	0.0792	11	27592271	*	rs10767649	K	27613818	rs10767649	T	G	0.7582	0.0291	0.0019	2.5e-52	795342	27613818	27592271	11	27592271	11	27592271	*	K	-1.62727	15.3158
chr11:27596718:A:G	A	G	0.7787	0.0115	0.7531	0.8079	0.0062	0.0114	0.5881	3.5	11.401	11	0.4103	440683	39106	401577	chr11	27596718	11	11	27596718	27596718	1	1	0.2213	195046	0.0548	11	27596718	*	rs10835201	R	27618265	rs10835201	A	G	0.767	-0.0267	0.0019	2.3e-43	794404	27618265	27596718	11	27596718	11	27596718	*	R	0.54386	-14.0526
chr11:27596943:C:T	T	C	0.1287	0.0123	0.1149	0.156	0.0061	0.0142	0.6656	0	5.181	11	0.9221	440683	39106	401577	chr11	27596943	11	11	27596943	27596943	1	1	0.1287	113432	0.0411	11	27596943	*	rs11030066	Y	27618490	rs11030066	T	C	0.1418	0.0251	0.0024	1.1e-25	782011	27618490	27596943	11	27596943	11	27596943	*	Y	0.429577	10.4583
chr11:27598022:G:A	A	G	0.2151	0.013	0.1868	0.2455	-0.0054	0.0115	0.6415	0.2	11.025	11	0.4412	440683	39106	401577	chr11	27598022	11	11	27598022	27598022	1	1	0.2151	189582	0.0587	11	27598022	*	rs12361806	D	27619569	rs12361806	A	G	0.2295	0.0267	0.0019	3.5e-43	794214	27619569	27598022	11	27598022	11	27598022	*	D	-0.469565	14.0526
chr11:27599385:C:T	T	C	0.2151	0.013	0.1868	0.2455	-0.0054	0.0115	0.6393	0	10.878	11	0.4536	440683	39106	401577	chr11	27599385	11	11	27599385	27599385	1	1	0.2151	189582	0.0587	11	27599385	*	rs11030067	Y	27620932	rs11030067	T	C	0.2288	0.0275	0.002	4.2e-41	691224	27620932	27599385	11	27599385	11	27599385	*	Y	-0.469565	13.75
chr11:27605749:C:G	C	G	0.7784	0.0115	0.7528	0.807	0.0061	0.0114	0.5935	6.3	11.744	11	0.3832	440683	39106	401577	chr11	27605749	11	11	27605749	27605749	1	1	0.2216	195311	0.0542	11	27605749	*	rs11030075	S	27627296	rs11030075	C	G	0.7686	-0.0266	0.0019	4.4e-43	793636	27627296	27605749	11	27605749	11	27605749	*	S	0.535088	-14
chr11:27606722:G:A	A	G	0.1026	0.0073	0.0857	0.1324	0.0191	0.0161	0.2348	25.7	14.803	11	0.1917	440683	39106	401577	chr11	27606722	11	11	27606722	27606722	1	1	0.1026	90428.2	0.0467	11	27606722	*	rs12807253	R	27628269	rs12807253	A	G	0.09775	-0.0353	0.003	2.2e-32	765699	27628269	27606722	11	27606722	11	27606722	*	R	1.18634	-11.7667
chr11:27606865:G:A	A	G	0.7483	0.0135	0.694	0.7747	-0.0187	0.011	0.08877	32	16.186	11	0.1344	440683	39106	401577	chr11	27606865	11	11	27606865	27606865	1	1	0.2517	221840	0.0807	11	27606865	*	rs10734394	R	27628412	rs10734394	A	G	0.7588	0.0292	0.0019	1.8e-52	792798	27628412	27606865	11	27606865	11	27606865	*	R	-1.7	15.3684
chr11:27611862:C:T	T	C	0.6381	0.0063	0.5917	0.6453	-0.0171	0.0099	0.08386	14.8	12.912	11	0.2991	440683	39106	401577	chr11	27611862	11	11	27611862	27611862	1	1	0.3619	318966	0.0536	11	27611862	*	rs7939810	Y	27633409	rs7939810	T	C	0.6377	0.0117	0.0017	7.9e-12	791415	27633409	27611862	11	27611862	11	27611862	*	Y	-1.72727	6.88235
chr11:27613772:C:A	A	C	0.5987	0.0053	0.5537	0.6064	-0.0118	0.0097	0.2243	25.9	14.847	11	0.1896	440683	39106	401577	chr11	27613772	11	11	27613772	27613772	1	1	0.4013	353692	0.0527	11	27613772	*	rs1387144	M	27635319	rs1387144	A	C	0.5938	0.0076	0.0017	4.8e-06	792607	27635319	27613772	11	27613772	11	27613772	*	M	-1.21649	4.47059
chr11:27614024:T:G	T	G	0.4074	0.0057	0.3961	0.4497	0.0097	0.0097	0.3189	20.9	13.907	11	0.2382	440683	39106	401577	chr11	27614024	11	11	27614024	27614024	1	1	0.4074	359069	0.0536	11	27614024	*	rs12276167	K	27635571	rs12276167	T	G	0.4103	-0.0075	0.0017	6.3e-06	790006	27635571	27614024	11	27614024	11	27614024	*	K	1	-4.41176
chr11:27615338:C:T	T	C	0.7773	0.0142	0.7175	0.81	-0.0104	0.0115	0.3635	5.7	11.664	11	0.3894	440683	39106	401577	chr11	27615338	11	11	27615338	27615338	1	1	0.2227	196280	0.0925	11	27615338	*	rs1488830	Y	27636885	rs1488830	T	C	0.7899	0.0373	0.002	5.5e-75	790842	27636885	27615338	11	27615338	11	27615338	*	Y	-0.904348	18.65
chr11:27615467:G:T	T	G	0.0568	0.004	0.0468	0.0642	-0.0194	0.0206	0.3456	0	7.549	11	0.7531	440683	39106	401577	chr11	27615467	11	11	27615467	27615467	1	1	0.0568	50061.6	0.0174	11	27615467	*	rs1488831	K	27637014	rs1488831	T	G	0.06051	0.0158	0.0034	3.8e-06	787580	27637014	27615467	11	27615467	11	27615467	*	K	-0.941748	4.64706
chr11:27616743:G:A	A	G	0.5925	0.0057	0.5503	0.604	-0.0097	0.0097	0.3152	22.6	14.219	11	0.2211	440683	39106	401577	chr11	27616743	11	11	27616743	27616743	1	1	0.4075	359157	0.0537	11	27616743	*	rs10767653	R	27638290	rs10767653	A	G	0.5899	0.0072	0.0018	4.3e-05	689094	27638290	27616743	11	27616743	11	27616743	*	R	-1	4
chr11:27617387:C:A	A	C	0.7762	0.0147	0.7139	0.8071	-0.0098	0.0115	0.3917	10.8	12.328	11	0.3395	440683	39106	401577	chr11	27617387	11	11	27617387	27617387	1	1	0.2238	197250	0.0932	11	27617387	*	rs879048	M	27638934	rs879048	A	C	0.79	0.0369	0.002	8e-75	795201	27638934	27617387	11	27617387	11	27617387	*	M	-0.852174	18.45
chr11:27622178:C:T	T	C	0.1983	0.0113	0.1757	0.232	0.0149	0.0119	0.2094	0	10.083	11	0.523	440683	39106	401577	chr11	27622178	11	11	27622178	27622178	1	1	0.1983	174775	0.0563	11	27622178	*	rs11030084	H	27643725	rs11030084	T	C	0.192	-0.0392	0.0022	4.8e-70	692253	27643725	27622178	11	27622178	11	27622178	*	H	1.2521	-17.8182
chr11:27623983:G:A	A	G	0.7167	0.0123	0.6634	0.7476	-0.0027	0.0106	0.7948	21.8	14.068	11	0.2293	440683	39106	401577	chr11	27623983	11	11	27623983	27623983	1	1	0.2833	249691	0.0842	11	27623983	*	rs7116850	R	27645530	rs7116850	A	G	0.729	0.0263	0.0018	2.4e-46	795214	27645530	27623983	11	27623983	11	27623983	*	R	-0.254717	14.6111
chr11:27624610:A:T	A	T	0.2967	0.0151	0.2611	0.3574	0.0027	0.0105	0.7944	14.2	12.822	11	0.3051	440683	39106	401577	chr11	27624610	11	11	27624610	27624610	1	1	0.2967	261501	0.0963	11	27624610	*	rs11030086	W	27646157	rs11030086	A	T	0.2804	-0.0255	0.0018	2.3e-44	793554	27646157	27624610	11	27624610	11	27624610	*	W	0.257143	-14.1667
chr11:27625198:G:A	A	G	0.716	0.0132	0.6634	0.7475	-0.0027	0.0106	0.7971	21.2	13.958	11	0.2353	440683	39106	401577	chr11	27625198	11	11	27625198	27625198	1	1	0.284	250308	0.0841	11	27625198	*	rs6416056	R	27646745	rs6416056	A	G	0.7285	0.0257	0.0019	1e-39	692308	27646745	27625198	11	27625198	11	27625198	*	R	-0.254717	13.5263
chr11:27625738:C:T	T	C	0.2176	0.0134	0.1895	0.2555	0.0095	0.0115	0.4086	16.5	13.181	11	0.2817	440683	39106	401577	chr11	27625738	11	11	27625738	27625738	1	1	0.2176	191785	0.066	11	27625738	*	rs4074134	Y	27647285	rs4074134	T	C	0.2089	-0.0377	0.002	5.8e-78	795578	27647285	27625738	11	27625738	11	27625738	*	Y	0.826087	-18.85
chr11:27627033:A:T	A	T	0.7826	0.0133	0.7442	0.8109	-0.0101	0.0115	0.3826	15.4	12.999	11	0.2934	440683	39106	401577	chr11	27627033	11	11	27627033	27627033	1	1	0.2174	191609	0.0667	11	27627033	*	rs4923457	W	27648580	rs4923457	A	T	0.7913	0.0377	0.002	7.4e-78	795171	27648580	27627033	11	27627033	11	27627033	*	W	-0.878261	18.85
chr11:27628977:A:G	A	G	0.2786	0.0132	0.2484	0.3338	0.0049	0.0107	0.6428	25.5	14.764	11	0.1935	440683	39106	401577	chr11	27628977	11	11	27628977	27628977	1	1	0.2786	245549	0.0854	11	27628977	*	rs10742179	R	27650524	rs10742179	A	G	0.2677	-0.0269	0.0018	6.1e-48	794964	27650524	27628977	11	27628977	11	27628977	*	R	0.457944	-14.9444
chr11:27635242:G:T	T	G	0.218	0.0131	0.1891	0.2553	0.0097	0.0115	0.3973	17.5	13.326	11	0.2726	440683	39106	401577	chr11	27635242	11	11	27635242	27635242	1	1	0.218	192138	0.0662	11	27635242	*	rs4923460	K	27656789	rs4923460	T	G	0.2088	-0.0376	0.002	1.9e-77	794867	27656789	27635242	11	27635242	11	27635242	*	K	0.843478	-18.8
chr11:27635363:A:G	A	G	0.7818	0.0133	0.7447	0.8109	-0.0098	0.0115	0.3928	18	13.416	11	0.267	440683	39106	401577	chr11	27635363	11	11	27635363	27635363	1	1	0.2182	192314	0.0662	11	27635363	*	rs4923461	R	27656910	rs4923461	A	G	0.7912	0.0376	0.002	3.4e-77	795259	27656910	27635363	11	27635363	11	27635363	*	R	-0.852174	18.8
chr11:27641279:T:C	T	C	0.9426	0.004	0.9352	0.9529	0.012	0.0205	0.5572	0	7.192	11	0.7834	440683	39106	401577	chr11	27641279	11	11	27641279	27641279	1	1	0.0574	50590.4	0.0177	11	27641279	*	rs7130131	B	27662826	rs7130131	T	C	0.94136	-0.0152	0.0034	8.2e-06	782822	27662826	27641279	11	27641279	11	27641279	*	B	0.585366	-4.47059
chr11:27645437:T:A	A	T	0.217	0.013	0.1891	0.2562	0.0098	0.0115	0.3942	17.9	13.398	11	0.2681	440683	39106	401577	chr11	27645437	11	11	27645437	27645437	1	1	0.217	191256	0.0671	11	27645437	*	rs12419948	W	27666984	rs12419948	A	T	0.209	-0.038	0.0022	1.1e-69	692275	27666984	27645437	11	27645437	11	27645437	*	W	0.852174	-17.2727
chr11:27645655:T:G	T	G	0.2908	0.0188	0.2631	0.33	0.0081	0.0104	0.4355	34.3	16.751	11	0.1155	440683	39106	401577	chr11	27645655	11	11	27645655	27645655	1	1	0.2908	256301	0.0669	11	27645655	*	rs925946	K	27667202	rs925946	T	G	0.3088	0.029	0.0018	2.2e-61	795513	27667202	27645655	11	27645655	11	27645655	*	K	0.778846	16.1111
chr11:27645689:G:A	A	G	0.2399	0.0177	0.2055	0.28	0.0108	0.0111	0.3312	46	20.368	11	0.04054	440683	39106	401577	chr11	27645689	11	11	27645689	27645689	1	1	0.2399	211440	0.0745	11	27645689	*	rs17309874	R	27667236	rs17309874	A	G	0.2565	0.0283	0.0019	5.4e-52	792413	27667236	27645689	11	27645689	11	27645689	*	R	0.972973	14.8947
chr11:27645820:G:T	T	G	0.217	0.013	0.1892	0.2562	0.0097	0.0115	0.4028	18.2	13.44	11	0.2655	440683	39106	401577	chr11	27645820	11	11	27645820	27645820	1	1	0.217	191256	0.067	11	27645820	*	rs925947	K	27667367	rs925947	T	G	0.209	-0.0385	0.0021	1.1e-78	774560	27667367	27645820	11	27645820	11	27645820	*	K	0.843478	-18.3333
chr11:27645925:G:A	A	G	0.0574	0.004	0.0471	0.0649	-0.0126	0.0205	0.5389	0	6.852	11	0.811	440683	39106	401577	chr11	27645925	11	11	27645925	27645925	1	1	0.0574	50590.4	0.0178	11	27645925	*	rs7927728	R	27667472	rs7927728	A	G	0.05794	0.015	0.0034	1e-05	783103	27667472	27645925	11	27645925	11	27645925	*	R	-0.614634	4.41176
chr11:27648561:T:C	T	C	0.7822	0.0132	0.7438	0.8109	-0.0095	0.0115	0.4084	16.4	13.162	11	0.2829	440683	39106	401577	chr11	27648561	11	11	27648561	27648561	1	1	0.2178	191962	0.0671	11	27648561	*	rs10501087	Y	27670108	rs10501087	T	C	0.791	0.0384	0.002	2.9e-79	795220	27670108	27648561	11	27648561	11	27648561	*	Y	-0.826087	19.2
chr11:27650705:C:G	C	G	0.2934	0.0175	0.266	0.3301	0.0079	0.0105	0.4473	34.2	16.726	11	0.1162	440683	39106	401577	chr11	27650705	11	11	27650705	27650705	1	1	0.2934	258593	0.0641	11	27650705	*	rs10767658	S	27672252	rs10767658	C	G	0.3085	0.0293	0.0018	1.6e-62	781752	27672252	27650705	11	27650705	11	27650705	*	S	0.752381	16.2778
chr11:27654165:C:T	T	C	0.6933	0.0159	0.6628	0.7207	-0.0067	0.0103	0.5164	39.9	18.314	11	0.07457	440683	39106	401577	chr11	27654165	11	11	27654165	27654165	1	1	0.3067	270315	0.0579	11	27654165	*	rs1519480	Y	27675712	rs1519480	T	C	0.6813	-0.0292	0.0018	1.4e-62	793242	27675712	27654165	11	27654165	11	27654165	*	Y	-0.650485	-16.2222
chr11:27655494:C:T	T	C	0.697	0.017	0.6609	0.722	-0.0079	0.0104	0.4447	41.6	18.845	11	0.06393	440683	39106	401577	chr11	27655494	11	11	27655494	27655494	1	1	0.303	267054	0.0611	11	27655494	*	rs7124442	Y	27677041	rs7124442	T	C	0.6832	-0.0286	0.0017	4.6e-61	793435	27677041	27655494	11	27655494	11	27655494	*	Y	-0.759615	-16.8235
chr11:27658369:C:T	T	C	0.2015	0.0109	0.1817	0.2345	0.0165	0.0118	0.1612	0	10.332	11	0.5008	440683	39106	401577	chr11	27658369	11	11	27658369	27658369	1	1	0.2015	177595	0.0528	11	27658369	*	rs6265	Y	27679916	rs6265	T	C	0.1951	-0.0412	0.0021	1e-86	795458	27679916	27658369	11	27658369	11	27658369	*	Y	1.39831	-19.619
chr11:27660049:C:G	C	G	0.7596	0.0181	0.7165	0.7938	-0.0133	0.0111	0.2301	42.4	19.096	11	0.05939	440683	39106	401577	chr11	27660049	11	11	27660049	27660049	1	1	0.2404	211880	0.0773	11	27660049	*	rs11030102	S	27681596	rs11030102	C	G	0.7422	-0.0288	0.0019	3.2e-54	794512	27681596	27660049	11	27660049	11	27660049	*	S	-1.1982	-15.1579
chr11:27662970:A:G	A	G	0.7801	0.0133	0.7412	0.8073	-0.011	0.0115	0.335	12.4	12.554	11	0.3235	440683	39106	401577	chr11	27662970	11	11	27662970	27662970	1	1	0.2199	193812	0.0661	11	27662970	*	rs11030104	R	27684517	rs11030104	A	G	0.7891	0.0393	0.002	2e-83	794765	27684517	27662970	11	27662970	11	27662970	*	R	-0.956522	19.65
chr11:27672444:C:G	C	G	0.3004	0.0179	0.2731	0.3417	0.0096	0.0104	0.3547	40.1	18.371	11	0.07337	440683	39106	401577	chr11	27672444	11	11	27672444	27672444	1	1	0.3004	264762	0.0686	11	27672444	*	rs1401635	S	27693991	rs1401635	C	G	0.3154	0.0295	0.0018	1.6e-63	788991	27693991	27672444	11	27672444	11	27672444	*	S	0.923077	16.3889
chr11:27672694:G:C	C	G	0.1978	0.0117	0.1777	0.23	0.0178	0.0119	0.1358	0	10.048	11	0.5261	440683	39106	401577	chr11	27672694	11	11	27672694	27672694	1	1	0.1978	174334	0.0523	11	27672694	*	rs2049045	V	27694241	rs2049045	C	G	0.1842	-0.0405	0.0021	1.9e-83	793584	27694241	27672694	11	27672694	11	27672694	*	V	1.4958	-19.2857
chr11:27673288:A:G	A	G	0.7596	0.0181	0.7164	0.7937	-0.0141	0.0111	0.2047	40.8	18.592	11	0.06881	440683	39106	401577	chr11	27673288	11	11	27673288	27673288	1	1	0.2404	211880	0.0773	11	27673288	*	rs11030107	R	27694835	rs11030107	A	G	0.7422	-0.0289	0.0019	2.3e-54	794663	27694835	27673288	11	27673288	11	27673288	*	R	-1.27027	-15.2105
chr11:27673917:A:G	A	G	0.2999	0.0181	0.273	0.3395	0.0101	0.0104	0.3318	40.5	18.478	11	0.07114	440683	39106	401577	chr11	27673917	11	11	27673917	27673917	1	1	0.2999	264322	0.0665	11	27673917	*	rs11030108	R	27695464	rs11030108	A	G	0.3153	0.0294	0.0018	3.5e-63	794680	27695464	27673917	11	27673917	11	27673917	*	R	0.971154	16.3333
chr11:27678578:C:T	T	C	0.7731	0.0134	0.7121	0.7959	-0.013	0.0113	0.2515	15.3	12.992	11	0.2939	440683	39106	401577	chr11	27678578	11	11	27678578	27678578	1	1	0.2269	199982	0.0838	11	27678578	*	rs7103411	Y	27700125	rs7103411	T	C	0.7841	0.0385	0.002	1.6e-82	795623	27700125	27678578	11	27678578	11	27678578	*	Y	-1.15044	19.25
chr11:27679818:G:A	A	G	0.2387	0.0178	0.2048	0.2809	0.0129	0.0111	0.2456	43.6	19.519	11	0.05239	440683	39106	401577	chr11	27679818	11	11	27679818	27679818	1	1	0.2387	210382	0.0761	11	27679818	*	rs10835211	R	27701365	rs10835211	A	G	0.261	0.0289	0.0019	2e-54	795539	27701365	27679818	11	27679818	11	27679818	*	R	1.16216	15.2105
chr11:27680836:G:T	T	G	0.2192	0.0131	0.1937	0.2602	0.0154	0.0115	0.18	15.7	13.045	11	0.2904	440683	39106	401577	chr11	27680836	11	11	27680836	27680836	1	1	0.2192	193195	0.0665	11	27680836	*	rs16917237	K	27702383	rs16917237	T	G	0.2105	-0.0393	0.002	2.7e-83	787789	27702383	27680836	11	27680836	11	27680836	*	K	1.33913	-19.65
chr11:27681641:T:A	A	T	0.7708	0.0134	0.7122	0.7931	-0.0131	0.0114	0.2487	18.2	13.447	11	0.2651	440683	39106	401577	chr11	27681641	11	11	27681641	27681641	1	1	0.2292	202009	0.0809	11	27681641	*	rs6484320	W	27703188	rs6484320	A	T	0.7849	0.0382	0.0021	2e-72	692257	27703188	27681641	11	27681641	11	27681641	*	W	-1.14912	18.1905
chr11:27690834:A:G	A	G	0.7053	0.0195	0.6628	0.7487	-0.0069	0.0104	0.5096	44.1	19.667	11	0.05013	440683	39106	401577	chr11	27690834	11	11	27690834	27690834	1	1	0.2947	259739	0.0859	11	27690834	*	rs1013402	R	27712381	rs1013402	A	G	0.6829	-0.0295	0.0018	1.3e-63	793174	27712381	27690834	11	27690834	11	27690834	*	R	-0.663462	-16.3889
chr11:27693337:T:C	T	C	0.6926	0.0185	0.6536	0.7183	-0.0068	0.0103	0.5083	45.6	20.213	11	0.04251	440683	39106	401577	chr11	27693337	11	11	27693337	27693337	1	1	0.3074	270932	0.0647	11	27693337	*	rs7127507	Y	27714884	rs7127507	T	C	0.6749	-0.0287	0.0017	3.1e-62	793067	27714884	27693337	11	27693337	11	27693337	*	Y	-0.660194	-16.8824
chr11:27703198:C:G	C	G	0.2283	0.0145	0.2044	0.2887	0.0138	0.0113	0.2247	9.2	12.118	11	0.3548	440683	39106	401577	chr11	27703198	11	11	27703198	27703198	1	1	0.2283	201216	0.0843	11	27703198	*	rs988748	S	27724745	rs988748	C	G	0.2187	-0.0379	0.0021	1.6e-75	739603	27724745	27703198	11	27703198	11	27703198	*	S	1.22124	-18.0476
chr11:27704439:T:A	A	T	0.7702	0.0142	0.7145	0.7932	-0.0134	0.0114	0.2404	12.9	12.634	11	0.3179	440683	39106	401577	chr11	27704439	11	11	27704439	27704439	1	1	0.2298	202538	0.0787	11	27704439	*	rs10767664	W	27725986	rs10767664	A	T	0.785	0.0385	0.0021	5.5e-77	731192	27725986	27704439	11	27704439	11	27704439	*	W	-1.17544	18.3333
chr11:27706555:G:A	A	G	0.2852	0.0165	0.2507	0.3222	0.0125	0.0105	0.2352	30.9	15.925	11	0.1439	440683	39106	401577	chr11	27706555	11	11	27706555	27706555	1	1	0.2852	251366	0.0715	11	27706555	*	rs11030119	R	27728102	rs11030119	A	G	0.3014	0.0295	0.0018	1.8e-62	793224	27728102	27706555	11	27706555	11	27706555	*	R	1.19048	16.3889
chr11:27706992:A:C	A	C	0.227	0.0132	0.2069	0.2855	0.0131	0.0113	0.2495	11	12.358	11	0.3373	440683	39106	401577	chr11	27706992	11	11	27706992	27706992	1	1	0.227	200070	0.0786	11	27706992	*	rs2030323	M	27728539	rs2030323	A	C	0.2149	-0.0383	0.002	8.4e-82	795269	27728539	27706992	11	27706992	11	27706992	*	M	1.15929	-19.15
chr11:27712873:T:C	T	C	0.7157	0.0166	0.6773	0.755	-0.0115	0.0105	0.2737	32.6	16.322	11	0.1296	440683	39106	401577	chr11	27712873	11	11	27712873	27712873	1	1	0.2843	250572	0.0777	11	27712873	*	rs962369	Y	27734420	rs962369	T	C	0.6988	-0.0296	0.0018	7.6e-62	792827	27734420	27712873	11	27712873	11	27712873	*	Y	-1.09524	-16.4444
chr11:27714660:C:T	T	C	0.2962	0.0163	0.2639	0.3312	0.0113	0.0104	0.276	34.8	16.873	11	0.1117	440683	39106	401577	chr11	27714660	11	11	27714660	27714660	1	1	0.2962	261061	0.0673	11	27714660	*	rs11030121	Y	27736207	rs11030121	T	C	0.3103	0.0287	0.0018	1.2e-59	790200	27736207	27714660	11	27714660	11	27714660	*	Y	1.08654	15.9444
chr11:27723312:T:C	T	C	0.8061	0.012	0.772	0.8339	-0.0279	0.012	0.01991	0	10.548	11	0.4819	440683	39106	401577	chr11	27723312	11	11	27723312	27723312	1	1	0.1939	170897	0.0619	11	27723312	*	rs12273363	Y	27744859	rs12273363	T	C	0.7962	-0.0281	0.002	6.9e-44	792066	27744859	27723312	11	27723312	11	27723312	*	Y	-2.325	-14.05
chr11:27724217:C:T	T	C	0.0909	0.0067	0.0685	0.1008	-0.017	0.0166	0.3067	0	4.942	11	0.9339	440683	39106	401577	chr11	27724217	11	11	27724217	27724217	1	1	0.0909	80116.2	0.0323	11	27724217	*	rs908867	Y	27745764	rs908867	T	C	0.09594	0.0187	0.0027	6.7e-12	794383	27745764	27724217	11	27724217	11	27724217	*	Y	-1.0241	6.92593
chr11:27726124:G:A	A	G	0.1931	0.0121	0.1672	0.2275	0.0278	0.012	0.02072	0	10.691	11	0.4695	440683	39106	401577	chr11	27726124	11	11	27726124	27726124	1	1	0.1931	170192	0.0603	11	27726124	*	rs12288512	R	27747671	rs12288512	A	G	0.2028	0.0281	0.002	8.6e-44	794179	27747671	27726124	11	27726124	11	27726124	*	R	2.31667	14.05
chr11:27726738:G:A	A	G	0.0905	0.0066	0.0685	0.101	-0.0154	0.0168	0.3599	0	4.811	11	0.94	440683	39106	401577	chr11	27726738	11	11	27726738	27726738	1	1	0.0905	79763.6	0.0325	11	27726738	*	rs11030123	R	27748285	rs11030123	A	G	0.09822	0.018	0.0028	6.3e-11	772096	27748285	27726738	11	27726738	11	27726738	*	R	-0.916667	6.42857
chr11:27726946:C:A	A	C	0.1931	0.012	0.1666	0.2278	0.0285	0.0121	0.01807	0	10.552	11	0.4815	440683	39106	401577	chr11	27726946	11	11	27726946	27726946	1	1	0.1931	170192	0.0612	11	27726946	*	rs17309930	M	27748493	rs17309930	A	C	0.2028	0.0281	0.002	6.3e-44	791415	27748493	27726946	11	27726946	11	27726946	*	M	2.35537	14.05
chr11:27760432:A:G	A	G	0.7873	0.018	0.7513	0.8246	0.0088	0.0116	0.45	0	8.838	11	0.6369	440683	39106	401577	chr11	27760432	11	11	27760432	27760432	1	1	0.2127	187467	0.0733	11	27760432	*	rs728633	R	27781979	rs728633	A	G	0.7696	-0.0083	0.0021	5.4e-05	679684	27781979	27760432	11	27760432	11	27760432	*	R	0.758621	-3.95238
chr11:27769563:G:T	T	G	0.2494	0.0214	0.2129	0.297	-0.0066	0.0111	0.5538	0	9.035	11	0.6186	440683	39106	401577	chr11	27769563	11	11	27769563	27769563	1	1	0.2494	219813	0.0841	11	27769563	*	rs17244217	K	27791110	rs17244217	T	G	0.2648	0.0089	0.002	5.4e-06	677654	27791110	27769563	11	27769563	11	27769563	*	K	-0.594595	4.45
chr11:27769631:C:A	A	C	0.6171	0.0198	0.5523	0.6552	-0.0063	0.01	0.53	6.5	11.758	11	0.3821	440683	39106	401577	chr11	27769631	11	11	27769631	27769631	1	1	0.3829	337475	0.1029	11	27769631	*	rs10835219	M	27791178	rs10835219	A	C	0.639	0.013	0.0019	2.2e-12	664064	27791178	27769631	11	27769631	11	27769631	*	M	-0.63	6.84211
chr11:27831302:G:A	A	G	0.1686	0.0046	0.1576	0.1873	0.0051	0.0132	0.6979	0	8.149	11	0.6999	440683	39106	401577	chr11	27831302	11	11	27831302	27831302	1	1	0.1686	148598	0.0297	11	27831302	*	rs17309979	R	27852849	rs17309979	A	G	0.1618	-0.0126	0.0024	1.4e-07	676034	27852849	27831302	11	27831302	11	27831302	*	R	0.386364	-5.25
chr11:28012120:C:T	T	C	0.2556	0.0082	0.2358	0.2941	0.0021	0.0109	0.8492	0	7.285	11	0.7755	440683	39106	401577	chr11	28012120	11	11	28012120	28012120	1	1	0.2556	225277	0.0583	11	28012120	*	rs9783375	Y	28033667	rs9783375	T	C	0.2516	-0.0072	0.002	0.00027	691361	28033667	28012120	11	28012120	11	28012120	*	Y	0.192661	-3.6
chr11:28012239:T:C	T	C	0.7412	0.0088	0.7009	0.7617	-0.0017	0.0108	0.8732	0	7.64	11	0.7452	440683	39106	401577	chr11	28012239	11	11	28012239	28012239	1	1	0.2588	228098	0.0608	11	28012239	*	rs9783281	Y	28033786	rs9783281	T	C	0.7476	0.0073	0.002	0.00023	692003	28033786	28012239	11	28012239	11	28012239	*	Y	-0.157407	3.65
chr11:28013201:A:G	A	G	0.7412	0.0086	0.7009	0.7622	-0.0009	0.0108	0.9313	0	7.633	11	0.7458	440683	39106	401577	chr11	28013201	11	11	28013201	28013201	1	1	0.2588	228098	0.0613	11	28013201	*	rs1464898	R	28034748	rs1464898	A	G	0.7477	0.0074	0.002	0.00018	691700	28034748	28013201	11	28013201	11	28013201	*	R	-0.0833333	3.7
chr11:28013297:C:G	C	G	0.7415	0.0088	0.7009	0.7622	-0.001	0.0108	0.9241	0	7.74	11	0.7364	440683	39106	401577	chr11	28013297	11	11	28013297	28013297	1	1	0.2585	227833	0.0613	11	28013297	*	rs1464897	S	28034844	rs1464897	C	G	0.7468	0.0074	0.002	0.00018	692177	28034844	28013297	11	28013297	11	28013297	*	S	-0.0925926	3.7
chr11:28014845:T:C	T	C	0.7415	0.0088	0.7009	0.7622	-0.001	0.0108	0.927	0	7.695	11	0.7403	440683	39106	401577	chr11	28014845	11	11	28014845	28014845	1	1	0.2585	227833	0.0613	11	28014845	*	rs7933332	Y	28036392	rs7933332	T	C	0.7491	0.0074	0.002	0.00018	692508	28036392	28014845	11	28014845	11	28014845	*	Y	-0.0925926	3.7
chr11:28015706:T:C	T	C	0.4494	0.0063	0.4413	0.4818	0.0058	0.0096	0.5431	0	8.106	11	0.7038	440683	39106	401577	chr11	28015706	11	11	28015706	28015706	1	1	0.4494	396086	0.0405	11	28015706	*	rs10835259	Y	28037253	rs10835259	T	C	0.4458	-0.0066	0.0017	0.00012	692223	28037253	28015706	11	28015706	11	28015706	*	Y	0.604167	-3.88235
chr11:28019220:C:A	A	C	0.2588	0.0088	0.238	0.2984	0.0005	0.0108	0.9659	0	7.993	11	0.7139	440683	39106	401577	chr11	28019220	11	11	28019220	28019220	1	1	0.2588	228098	0.0604	11	28019220	*	rs6484346	M	28040767	rs6484346	A	C	0.2522	-0.0075	0.002	0.00016	692154	28040767	28019220	11	28019220	11	28019220	*	M	0.0462963	-3.75
chr11:28019422:T:G	T	G	0.7013	0.0092	0.6446	0.7199	-0.0085	0.0104	0.4138	0	7.951	11	0.7176	440683	39106	401577	chr11	28019422	11	11	28019422	28019422	1	1	0.2987	263264	0.0753	11	28019422	*	rs6484347	K	28040969	rs6484347	T	G	0.7119	0.007	0.0019	0.00023	692387	28040969	28019422	11	28019422	11	28019422	*	K	-0.817308	3.68421
chr11:28019800:A:G	A	G	0.4489	0.0068	0.4382	0.4817	0.0062	0.0096	0.5181	0	7.84	11	0.7276	440683	39106	401577	chr11	28019800	11	11	28019800	28019800	1	1	0.4489	395645	0.0435	11	28019800	*	rs2140887	R	28041347	rs2140887	A	G	0.4435	-0.0065	0.0017	0.00015	692299	28041347	28019800	11	28019800	11	28019800	*	R	0.645833	-3.82353
chr11:28024642:C:A	A	C	0.2585	0.0088	0.2377	0.2984	0.0011	0.0108	0.9162	0	7.674	11	0.7422	440683	39106	401577	chr11	28024642	11	11	28024642	28024642	1	1	0.2585	227833	0.0607	11	28024642	*	rs12790932	M	28046189	rs12790932	A	C	0.2523	-0.0074	0.002	0.00018	692519	28046189	28024642	11	28024642	11	28024642	*	M	0.101852	-3.7
chr11:28036410:T:C	T	C	0.7001	0.0092	0.6497	0.7195	-0.0086	0.0103	0.4026	0	7.559	11	0.7522	440683	39106	401577	chr11	28036410	11	11	28036410	28036410	1	1	0.2999	264322	0.0698	11	28036410	*	rs10458896	Y	28057957	rs10458896	T	C	0.7118	0.0072	0.0019	0.00014	692581	28057957	28036410	11	28036410	11	28036410	*	Y	-0.834951	3.78947
chr11:28038214:T:C	T	C	0.7012	0.0092	0.6497	0.7201	-0.0095	0.0104	0.3588	0	8.048	11	0.709	440683	39106	401577	chr11	28038214	11	11	28038214	28038214	1	1	0.2988	263352	0.0704	11	28038214	*	rs7933991	Y	28059761	rs7933991	T	C	0.712	0.0072	0.0019	0.00015	692574	28059761	28038214	11	28038214	11	28038214	*	Y	-0.913462	3.78947
chr11:28038738:A:C	A	C	0.7417	0.0088	0.7016	0.7624	-0.0013	0.0108	0.9067	0	7.667	11	0.7428	440683	39106	401577	chr11	28038738	11	11	28038738	28038738	1	1	0.2583	227657	0.0608	11	28038738	*	rs12802157	M	28060285	rs12802157	A	C	0.748	0.0076	0.002	0.00012	692578	28060285	28038738	11	28038738	11	28038738	*	M	-0.12037	3.8
chr11:28039238:G:A	A	G	0.2583	0.0089	0.2376	0.2984	0.0011	0.0108	0.9189	0	7.578	11	0.7505	440683	39106	401577	chr11	28039238	11	11	28039238	28039238	1	1	0.2583	227657	0.0608	11	28039238	*	rs12803655	R	28060785	rs12803655	A	G	0.253	-0.0075	0.002	0.00015	692578	28060785	28039238	11	28039238	11	28039238	*	R	0.101852	-3.75
chr11:28041067:G:A	A	G	0.2583	0.0088	0.2376	0.2983	0.0011	0.0108	0.9219	0	7.587	11	0.7497	440683	39106	401577	chr11	28041067	11	11	28041067	28041067	1	1	0.2583	227657	0.0607	11	28041067	*	rs16917687	R	28062614	rs16917687	A	G	0.252	-0.0075	0.002	0.00016	692578	28062614	28041067	11	28041067	11	28041067	*	R	0.101852	-3.75
chr11:28049433:G:C	C	G	0.4439	0.0062	0.4358	0.4648	0.0056	0.0096	0.5551	0	7.343	11	0.7707	440683	39106	401577	chr11	28049433	11	11	28049433	28049433	1	1	0.4439	391238	0.029	11	28049433	*	rs11030197	S	28070980	rs11030197	C	G	0.447	-0.0065	0.0017	0.00017	692274	28070980	28049433	11	28049433	11	28049433	*	S	0.583333	-3.82353
chr11:28056707:A:T	A	T	0.556	0.0061	0.5351	0.564	-0.0053	0.0096	0.5822	0	7.402	11	0.7656	440683	39106	401577	chr11	28056707	11	11	28056707	28056707	1	1	0.444	391327	0.0289	11	28056707	*	rs7944852	W	28078254	rs7944852	A	T	0.5578	0.0066	0.0017	0.00014	692273	28078254	28056707	11	28056707	11	28056707	*	W	-0.552083	3.88235
chr11:28057570:G:C	C	G	0.5505	0.0062	0.5183	0.5575	-0.006	0.0096	0.5272	0	7.391	11	0.7666	440683	39106	401577	chr11	28057570	11	11	28057570	28057570	1	1	0.4495	396174	0.0392	11	28057570	*	rs7105075	S	28079117	rs7105075	C	G	0.5529	0.0066	0.0017	0.00013	692284	28079117	28057570	11	28057570	11	28057570	*	S	-0.625	3.88235
chr11:28060874:G:C	C	G	0.4442	0.0061	0.4363	0.4649	0.0056	0.0096	0.556	0	7.545	11	0.7534	440683	39106	401577	chr11	28060874	11	11	28060874	28060874	1	1	0.4442	391503	0.0286	11	28060874	*	rs2140886	S	28082421	rs2140886	C	G	0.447	-0.0065	0.0017	0.00016	692181	28082421	28060874	11	28060874	11	28060874	*	S	0.583333	-3.82353
chr11:28064242:C:T	T	C	0.2988	0.0091	0.2802	0.3502	0.0086	0.0104	0.4064	0	7.661	11	0.7433	440683	39106	401577	chr11	28064242	11	11	28064242	28064242	1	1	0.2988	263352	0.07	11	28064242	*	rs7131379	Y	28085789	rs7131379	T	C	0.288	-0.0071	0.0019	0.00019	692450	28085789	28064242	11	28064242	11	28064242	*	Y	0.826923	-3.73684
chr11:28068759:T:C	T	C	0.4494	0.0062	0.4425	0.4813	0.0058	0.0096	0.5461	0	7.708	11	0.7392	440683	39106	401577	chr11	28068759	11	11	28068759	28068759	1	1	0.4494	396086	0.0388	11	28068759	*	rs11030203	Y	28090306	rs11030203	T	C	0.4471	-0.0066	0.0017	0.00014	692351	28090306	28068759	11	28068759	11	28068759	*	Y	0.604167	-3.88235
chr11:28069134:T:G	T	G	0.446	0.0066	0.4303	0.4788	0.0069	0.0096	0.4751	0	8.451	11	0.6724	440683	39106	401577	chr11	28069134	11	11	28069134	28069134	1	1	0.446	393089	0.0485	11	28069134	*	rs11030204	K	28090681	rs11030204	T	G	0.446	-0.0065	0.0017	0.00016	689315	28090681	28069134	11	28069134	11	28069134	*	K	0.71875	-3.82353
chr11:28073120:T:C	T	C	0.8194	0.0039	0.8068	0.8275	0.0047	0.0123	0.7034	0	7.247	11	0.7788	440683	39106	401577	chr11	28073120	11	11	28073120	28073120	1	1	0.1806	159175	0.0207	11	28073120	*	rs17310049	Y	28094667	rs17310049	T	C	0.818	0.0083	0.0023	0.00022	685959	28094667	28073120	11	28073120	11	28073120	*	Y	0.382114	3.6087
chr11:28078200:C:T	T	C	0.2988	0.0091	0.2803	0.3502	0.0093	0.0104	0.3684	0	8.282	11	0.6879	440683	39106	401577	chr11	28078200	11	11	28078200	28078200	1	1	0.2988	263352	0.0699	11	28078200	*	rs11030206	Y	28099747	rs11030206	T	C	0.288	-0.0072	0.0019	0.00015	692399	28099747	28078200	11	28078200	11	28078200	*	Y	0.894231	-3.78947
chr11:28083058:C:T	T	C	0.2585	0.0087	0.2379	0.2983	0.001	0.0108	0.924	0	7.619	11	0.7469	440683	39106	401577	chr11	28083058	11	11	28083058	28083058	1	1	0.2585	227833	0.0604	11	28083058	*	rs7937778	Y	28104605	rs7937778	T	C	0.252	-0.0077	0.002	0.00011	686319	28104605	28083058	11	28083058	11	28083058	*	Y	0.0925926	-3.85
chr11:28084511:C:G	C	G	0.4497	0.0063	0.4427	0.4816	0.0063	0.0096	0.5095	0	7.755	11	0.7351	440683	39106	401577	chr11	28084511	11	11	28084511	28084511	1	1	0.4497	396350	0.0389	11	28084511	*	rs997555	S	28106058	rs997555	C	G	0.4471	-0.0066	0.0017	0.00013	692067	28106058	28084511	11	28084511	11	28084511	*	S	0.65625	-3.88235
chr11:28098433:T:A	A	T	0.2575	0.0085	0.2366	0.2983	0.0005	0.0108	0.9657	0	7.436	11	0.7627	440683	39106	401577	chr11	28098433	11	11	28098433	28098433	1	1	0.2575	226952	0.0617	11	28098433	*	rs16917735	W	28119980	rs16917735	A	T	0.2517	-0.0072	0.002	0.00028	692403	28119980	28098433	11	28098433	11	28098433	*	W	0.0462963	-3.6
chr11:28099298:A:G	A	G	0.7408	0.0091	0.7007	0.7619	-0.0011	0.0108	0.9208	0	7.579	11	0.7504	440683	39106	401577	chr11	28099298	11	11	28099298	28099298	1	1	0.2592	228450	0.0612	11	28099298	*	rs12287732	R	28120845	rs12287732	A	G	0.748	0.0076	0.002	0.00014	692394	28120845	28099298	11	28099298	11	28099298	*	R	-0.101852	3.8
chr11:28099989:T:C	T	C	0.7006	0.0092	0.6497	0.7195	-0.0088	0.0104	0.3978	0	7.799	11	0.7312	440683	39106	401577	chr11	28099989	11	11	28099989	28099989	1	1	0.2994	263881	0.0698	11	28099989	*	rs716366	Y	28121536	rs716366	T	C	0.712	0.007	0.0019	0.00021	692320	28121536	28099989	11	28099989	11	28099989	*	Y	-0.846154	3.68421
chr11:28108435:C:A	A	C	0.2975	0.0086	0.2789	0.3454	0.0094	0.0104	0.3641	0	8.178	11	0.6972	440683	39106	401577	chr11	28108435	11	11	28108435	28108435	1	1	0.2975	262206	0.0665	11	28108435	*	rs3812738	M	28129982	rs3812738	A	C	0.2874	-0.0069	0.0019	0.00028	691271	28129982	28108435	11	28108435	11	28108435	*	M	0.903846	-3.63158
chr11:28108928:A:C	A	C	0.4476	0.0067	0.4385	0.4792	0.0073	0.0096	0.4482	0	7.321	11	0.7725	440683	39106	401577	chr11	28108928	11	11	28108928	28108928	1	1	0.4476	394499	0.0407	11	28108928	*	rs12360577	M	28130475	rs12360577	A	C	0.4428	-0.0063	0.0017	0.00025	690915	28130475	28108928	11	28108928	11	28108928	*	M	0.760417	-3.70588
chr11:28116406:T:C	T	C	0.4489	0.0064	0.4414	0.4808	0.0059	0.0096	0.5394	0	7.353	11	0.7698	440683	39106	401577	chr11	28116406	11	11	28116406	28116406	1	1	0.4489	395645	0.0394	11	28116406	*	rs4923522	Y	28137953	rs4923522	T	C	0.4439	-0.0065	0.0017	0.00016	691849	28137953	28116406	11	28116406	11	28116406	*	Y	0.614583	-3.82353
chr11:28119455:G:A	A	G	0.2577	0.0087	0.2368	0.2945	-0.0002	0.0108	0.9878	0	7.273	11	0.7766	440683	39106	401577	chr11	28119455	11	11	28119455	28119455	1	1	0.2577	227128	0.0577	11	28119455	*	rs11604085	R	28141002	rs11604085	A	G	0.2523	-0.0071	0.002	0.00031	692129	28141002	28119455	11	28119455	11	28119455	*	R	-0.0185185	-3.55
chr11:28121567:C:A	A	C	0.2579	0.0087	0.2371	0.2947	0	0.0108	0.9983	0	7.305	11	0.7739	440683	39106	401577	chr11	28121567	11	11	28121567	28121567	1	1	0.2579	227304	0.0576	11	28121567	*	rs12804198	M	28143114	rs12804198	A	C	0.2572	-0.0072	0.002	0.0003	692139	28143114	28121567	11	28121567	11	28121567	*	M	0	-3.6
chr11:28121765:A:G	A	G	0.7007	0.0093	0.6497	0.72	-0.0084	0.0104	0.4184	0	7.8	11	0.7311	440683	39106	401577	chr11	28121765	11	11	28121765	28121765	1	1	0.2993	263793	0.0703	11	28121765	*	rs7131053	R	28143312	rs7131053	A	G	0.7116	0.0072	0.0019	0.00016	692147	28143312	28121765	11	28121765	11	28121765	*	R	-0.807692	3.78947
chr11:28124222:C:G	C	G	0.7005	0.0093	0.6497	0.7199	-0.009	0.0104	0.3826	0	7.912	11	0.7212	440683	39106	401577	chr11	28124222	11	11	28124222	28124222	1	1	0.2995	263969	0.0702	11	28124222	*	rs11030220	S	28145769	rs11030220	C	G	0.7114	0.0071	0.0019	0.00017	692160	28145769	28124222	11	28124222	11	28124222	*	S	-0.865385	3.73684
chr11:28131299:A:G	A	G	0.4497	0.0062	0.4427	0.4812	0.0066	0.0096	0.4916	0	7.354	11	0.7697	440683	39106	401577	chr11	28131299	11	11	28131299	28131299	1	1	0.4497	396350	0.0385	11	28131299	*	rs12806548	R	28152846	rs12806548	A	G	0.4438	-0.0064	0.0017	0.00022	692078	28152846	28131299	11	28131299	11	28131299	*	R	0.6875	-3.76471
chr11:28133145:A:T	A	T	0.7005	0.0094	0.6497	0.7203	-0.009	0.0104	0.3871	0	7.978	11	0.7152	440683	39106	401577	chr11	28133145	11	11	28133145	28133145	1	1	0.2995	263969	0.0706	11	28133145	*	rs7125749	W	28154692	rs7125749	A	T	0.7119	0.0072	0.0019	0.00016	692166	28154692	28133145	11	28133145	11	28133145	*	W	-0.865385	3.78947
chr11:28135051:T:C	T	C	0.7005	0.0094	0.6497	0.7203	-0.0089	0.0104	0.3886	0	7.977	11	0.7153	440683	39106	401577	chr11	28135051	11	11	28135051	28135051	1	1	0.2995	263969	0.0706	11	28135051	*	rs10835273	Y	28156598	rs10835273	T	C	0.7116	0.0071	0.0019	0.00018	692133	28156598	28135051	11	28135051	11	28135051	*	Y	-0.855769	3.73684
chr11:28138667:G:A	A	G	0.5503	0.0062	0.5189	0.5575	-0.0066	0.0096	0.49	0	7.351	11	0.77	440683	39106	401577	chr11	28138667	11	11	28138667	28138667	1	1	0.4497	396350	0.0386	11	28138667	*	rs7128488	R	28160214	rs7128488	A	G	0.5564	0.0065	0.0017	0.00017	692157	28160214	28138667	11	28138667	11	28138667	*	R	-0.6875	3.82353
chr11:28143314:A:G	A	G	0.449	0.0067	0.4383	0.4811	0.0067	0.0096	0.4858	0	7.561	11	0.752	440683	39106	401577	chr11	28143314	11	11	28143314	28143314	1	1	0.449	395733	0.0428	11	28143314	*	rs2128958	R	28164861	rs2128958	A	G	0.4434	-0.0065	0.0017	0.00016	692039	28164861	28143314	11	28143314	11	28143314	*	R	0.697917	-3.82353
chr11:28145600:C:T	T	C	0.2995	0.0093	0.2797	0.3503	0.0089	0.0104	0.3886	0	7.948	11	0.718	440683	39106	401577	chr11	28145600	11	11	28145600	28145600	1	1	0.2995	263969	0.0706	11	28145600	*	rs10835276	Y	28167147	rs10835276	T	C	0.2884	-0.0071	0.0019	0.00016	692346	28167147	28145600	11	28145600	11	28145600	*	Y	0.855769	-3.73684
chr11:28149228:T:G	T	G	0.4496	0.0063	0.4425	0.4812	0.0066	0.0096	0.4917	0	7.327	11	0.772	440683	39106	401577	chr11	28149228	11	11	28149228	28149228	1	1	0.4496	396262	0.0387	11	28149228	*	rs10767697	K	28170775	rs10767697	T	G	0.4438	-0.0065	0.0017	0.00018	692249	28170775	28149228	11	28149228	11	28149228	*	K	0.6875	-3.82353
chr11:28153698:G:T	T	G	0.2577	0.0088	0.2371	0.2932	-0.0008	0.0108	0.9446	0	7.232	11	0.78	440683	39106	401577	chr11	28153698	11	11	28153698	28153698	1	1	0.2577	227128	0.0561	11	28153698	*	rs7931847	K	28175245	rs7931847	T	G	0.2513	-0.0076	0.002	0.00013	691720	28175245	28153698	11	28153698	11	28153698	*	K	-0.0740741	-3.8
chr11:28155995:C:G	C	G	0.4496	0.0063	0.4425	0.4811	0.0064	0.0096	0.5033	0	7.418	11	0.7643	440683	39106	401577	chr11	28155995	11	11	28155995	28155995	1	1	0.4496	396262	0.0386	11	28155995	*	rs1032090	S	28177542	rs1032090	C	G	0.4435	-0.0064	0.0017	0.00022	692089	28177542	28155995	11	28155995	11	28155995	*	S	0.666667	-3.76471
chr11:28156176:A:G	A	G	0.7404	0.009	0.7015	0.7612	-0.0011	0.0108	0.9197	0	7.261	11	0.7776	440683	39106	401577	chr11	28156176	11	11	28156176	28156176	1	1	0.2596	228803	0.0597	11	28156176	*	rs12796293	R	28177723	rs12796293	A	G	0.747	0.0074	0.002	0.00016	692324	28177723	28156176	11	28156176	11	28156176	*	R	-0.101852	3.7
chr11:28156332:A:C	A	C	0.4495	0.0063	0.4424	0.4809	0.0062	0.0096	0.5163	0	7.299	11	0.7744	440683	39106	401577	chr11	28156332	11	11	28156332	28156332	1	1	0.4495	396174	0.0385	11	28156332	*	rs1483861	M	28177879	rs1483861	A	C	0.4474	-0.0065	0.0017	0.00018	692147	28177879	28156332	11	28156332	11	28156332	*	M	0.645833	-3.82353
chr11:28168092:A:G	A	G	0.7006	0.0092	0.6491	0.7193	-0.0087	0.0104	0.4016	0	7.639	11	0.7452	440683	39106	401577	chr11	28168092	11	11	28168092	28168092	1	1	0.2994	263881	0.0702	11	28168092	*	rs1483858	V	28189639	rs1483858	A	G	0.7118	0.007	0.0019	0.00021	692242	28189639	28168092	11	28168092	11	28168092	*	V	-0.836538	3.68421
chr11:28169200:G:A	A	G	0.1685	0.0041	0.1571	0.1823	-0.0078	0.0127	0.5404	18.4	13.485	11	0.2628	440683	39106	401577	chr11	28169200	11	11	28169200	28169200	1	1	0.1685	148510	0.0252	11	28169200	*	rs1351787	R	28190747	rs1351787	A	G	0.1681	-0.0102	0.0023	1.2e-05	689325	28190747	28169200	11	28169200	11	28169200	*	R	-0.614173	-4.43478
chr11:28171691:T:A	A	T	0.551	0.0062	0.5198	0.558	-0.0068	0.0096	0.4768	0	7.56	11	0.7521	440683	39106	401577	chr11	28171691	11	11	28171691	28171691	1	1	0.449	395733	0.0382	11	28171691	*	rs10835280	W	28193238	rs10835280	A	T	0.5547	0.0065	0.0017	0.00018	691857	28193238	28171691	11	28171691	11	28171691	*	W	-0.708333	3.82353
chr11:28173148:A:G	A	G	0.5551	0.0062	0.5359	0.5643	-0.0064	0.0095	0.5031	0	7.421	11	0.764	440683	39106	401577	chr11	28173148	11	11	28173148	28173148	1	1	0.4449	392120	0.0284	11	28173148	*	rs1384904	R	28194695	rs1384904	A	G	0.5566	0.0064	0.0017	0.0002	692307	28194695	28173148	11	28173148	11	28173148	*	R	-0.673684	3.76471
chr11:28185571:C:G	C	G	0.4494	0.0063	0.4422	0.4809	0.0063	0.0096	0.5075	0	7.385	11	0.7671	440683	39106	401577	chr11	28185571	11	11	28185571	28185571	1	1	0.4494	396086	0.0387	11	28185571	*	rs10835282	S	28207118	rs10835282	C	G	0.4426	-0.0065	0.0017	0.00016	692473	28207118	28185571	11	28185571	11	28185571	*	S	0.65625	-3.82353
chr11:28190828:A:G	A	G	0.7007	0.0093	0.6492	0.7198	-0.0089	0.0104	0.3896	0	7.696	11	0.7403	440683	39106	401577	chr11	28190828	11	11	28190828	28190828	1	1	0.2993	263793	0.0706	11	28190828	*	rs11030235	R	28212375	rs11030235	A	G	0.7118	0.0071	0.0019	0.00017	692499	28212375	28190828	11	28190828	11	28190828	*	R	-0.855769	3.73684
chr11:28201247:G:A	A	G	0.2994	0.0093	0.2799	0.3509	0.0084	0.0104	0.4197	0	7.706	11	0.7394	440683	39106	401577	chr11	28201247	11	11	28201247	28201247	1	1	0.2994	263881	0.071	11	28201247	*	rs11030239	R	28222794	rs11030239	A	G	0.2882	-0.0071	0.0019	0.00017	692552	28222794	28201247	11	28201247	11	28201247	*	R	0.807692	-3.73684
chr11:28203506:A:T	A	T	0.4492	0.0064	0.4418	0.4807	0.0064	0.0096	0.5008	0	7.403	11	0.7656	440683	39106	401577	chr11	28203506	11	11	28203506	28203506	1	1	0.4492	395910	0.0389	11	28203506	*	rs2046372	D	28225053	rs2046372	A	T	0.4438	-0.0065	0.0017	0.00015	686628	28225053	28203506	11	28203506	11	28203506	*	D	0.666667	-3.82353
chr11:28212221:A:G	A	G	0.7438	0.0082	0.7126	0.7632	-0.002	0.0109	0.852	0	8.184	11	0.6967	440683	39106	401577	chr11	28212221	11	11	28212221	28212221	1	1	0.2562	225806	0.0506	11	28212221	*	rs11601602	R	28233768	rs11601602	A	G	0.7482	0.0073	0.002	0.00021	692608	28233768	28212221	11	28212221	11	28212221	*	R	-0.183486	3.65
chr11:28215969:C:T	T	C	0.5509	0.0066	0.5189	0.5612	-0.0065	0.0096	0.495	0	7.66	11	0.7434	440683	39106	401577	chr11	28215969	11	11	28215969	28215969	1	1	0.4491	395821	0.0423	11	28215969	*	rs7127104	Y	28237516	rs7127104	T	C	0.5565	0.0064	0.0017	0.00019	692055	28237516	28215969	11	28215969	11	28215969	*	Y	-0.677083	3.76471
chr11:28223607:G:C	C	G	0.5505	0.0062	0.5199	0.5581	-0.0065	0.0096	0.496	0	7.538	11	0.754	440683	39106	401577	chr11	28223607	11	11	28223607	28223607	1	1	0.4495	396174	0.0382	11	28223607	*	rs7107992	N	28245154	rs7107992	C	G	0.556	0.0064	0.0017	0.00019	692388	28245154	28223607	11	28223607	11	28223607	*	N	-0.677083	3.76471
chr11:28226574:A:G	A	G	0.8197	0.0037	0.8069	0.8283	0.0046	0.0123	0.7063	0	7.45	11	0.7615	440683	39106	401577	chr11	28226574	11	11	28226574	28226574	1	1	0.1803	158910	0.0214	11	28226574	*	rs17244387	R	28248121	rs17244387	A	G	0.8134	0.0083	0.0023	0.00023	691520	28248121	28226574	11	28226574	11	28226574	*	R	0.373984	3.6087
chr11:28233506:A:C	A	C	0.7403	0.0091	0.6989	0.761	-0.0012	0.0108	0.9092	0	8.089	11	0.7054	440683	39106	401577	chr11	28233506	11	11	28233506	28233506	1	1	0.2597	228891	0.0621	11	28233506	*	rs7949057	M	28255053	rs7949057	A	C	0.7473	0.0074	0.002	0.00018	691995	28255053	28233506	11	28233506	11	28233506	*	M	-0.111111	3.7
chr11:28238817:A:T	A	T	0.7409	0.0089	0.7009	0.7618	-0.0012	0.0108	0.9139	0	7.791	11	0.7319	440683	39106	401577	chr11	28238817	11	11	28238817	28238817	1	1	0.2591	228362	0.0609	11	28238817	*	rs6484358	W	28260364	rs6484358	A	T	0.7476	0.0079	0.002	0.00011	638197	28260364	28238817	11	28238817	11	28238817	*	W	-0.111111	3.95
chr11:28238897:T:C	T	C	0.4481	0.0071	0.4385	0.4802	0.0064	0.0095	0.5018	0	7.696	11	0.7403	440683	39106	401577	chr11	28238897	11	11	28238897	28238897	1	1	0.4481	394940	0.0417	11	28238897	*	rs2354426	Y	28260444	rs2354426	T	C	0.4438	-0.0063	0.0017	0.00028	692587	28260444	28238897	11	28238897	11	28238897	*	Y	0.673684	-3.70588
chr11:28240781:A:T	A	T	0.702	0.0093	0.6493	0.7209	-0.0095	0.0104	0.3595	0	7.743	11	0.7361	440683	39106	401577	chr11	28240781	11	11	28240781	28240781	1	1	0.298	262647	0.0716	11	28240781	*	rs6484359	W	28262328	rs6484359	A	T	0.7117	0.007	0.0019	0.00023	692574	28262328	28240781	11	28240781	11	28240781	*	W	-0.913462	3.68421
chr11:28244995:A:G	A	G	0.449	0.0063	0.4416	0.4801	0.006	0.0096	0.528	0	7.578	11	0.7505	440683	39106	401577	chr11	28244995	11	11	28244995	28244995	1	1	0.449	395733	0.0385	11	28244995	*	rs11030262	R	28266542	rs11030262	A	G	0.4439	-0.0064	0.0017	0.0002	692449	28266542	28244995	11	28244995	11	28244995	*	R	0.625	-3.76471
chr11:28252347:G:C	C	G	0.2568	0.0088	0.2345	0.2962	0.0017	0.0109	0.8779	0	7.643	11	0.7449	440683	39106	401577	chr11	28252347	11	11	28252347	28252347	1	1	0.2568	226335	0.0617	11	28252347	*	rs7951681	S	28273894	rs7951681	C	G	0.2523	-0.0073	0.002	0.00024	692528	28273894	28252347	11	28252347	11	28252347	*	S	0.155963	-3.65
chr11:28266869:G:A	A	G	0.2571	0.009	0.2352	0.2987	0.0013	0.0109	0.9069	0	7.42	11	0.7641	440683	39106	401577	chr11	28266869	11	11	28266869	28266869	1	1	0.2571	226599	0.0635	11	28266869	*	rs7933326	R	28288416	rs7933326	A	G	0.2525	-0.0071	0.002	0.00032	692272	28288416	28266869	11	28266869	11	28266869	*	R	0.119266	-3.55
chr11:28267408:A:G	A	G	0.7006	0.0093	0.6435	0.7197	-0.0086	0.0104	0.4082	0	8.259	11	0.6899	440683	39106	401577	chr11	28267408	11	11	28267408	28267408	1	1	0.2994	263881	0.0762	11	28267408	*	rs7943538	R	28288955	rs7943538	A	G	0.7116	0.0071	0.0019	0.00018	692518	28288955	28267408	11	28267408	11	28267408	*	R	-0.826923	3.73684
chr11:28270008:G:A	A	G	0.5507	0.0062	0.5202	0.5579	-0.0066	0.0096	0.4928	0	7.74	11	0.7364	440683	39106	401577	chr11	28270008	11	11	28270008	28270008	1	1	0.4493	395998	0.0377	11	28270008	*	rs1564745	R	28291555	rs1564745	A	G	0.556	0.0063	0.0017	0.00024	692521	28291555	28270008	11	28270008	11	28270008	*	R	-0.6875	3.70588
chr11:28270531:A:G	A	G	0.5549	0.0061	0.5302	0.5644	-0.0064	0.0096	0.5019	0	7.748	11	0.7357	440683	39106	401577	chr11	28270531	11	11	28270531	28270531	1	1	0.4451	392296	0.0342	11	28270531	*	rs1032091	R	28292078	rs1032091	A	G	0.556	0.0063	0.0017	0.00026	692529	28292078	28270531	11	28270531	11	28270531	*	R	-0.666667	3.70588
chr11:28274621:A:T	A	T	0.7006	0.0092	0.6488	0.7198	-0.0089	0.0104	0.3924	0	8.317	11	0.6847	440683	39106	401577	chr11	28274621	11	11	28274621	28274621	1	1	0.2994	263881	0.071	11	28274621	*	rs11030265	W	28296168	rs11030265	A	T	0.7116	0.007	0.0019	0.00023	692411	28296168	28274621	11	28274621	11	28274621	*	W	-0.855769	3.68421
chr11:28280687:C:A	A	C	0.2993	0.0091	0.2799	0.3499	0.0094	0.0104	0.3662	0	8.876	11	0.6333	440683	39106	401577	chr11	28280687	11	11	28280687	28280687	1	1	0.2993	263793	0.07	11	28280687	*	rs4614434	M	28302234	rs4614434	A	C	0.2881	-0.0069	0.0019	0.00028	688174	28302234	28280687	11	28280687	11	28280687	*	M	0.903846	-3.63158
chr11:28281878:A:G	A	G	0.8318	0.0041	0.8171	0.8435	0.0069	0.0127	0.5869	25.1	14.694	11	0.1969	440683	39106	401577	chr11	28281878	11	11	28281878	28281878	1	1	0.1682	148246	0.0264	11	28281878	*	rs12800502	R	28303425	rs12800502	A	G	0.8326	0.0102	0.0023	1.3e-05	684689	28303425	28281878	11	28281878	11	28281878	*	R	0.543307	4.43478
chr11:28301019:C:G	C	G	0.7407	0.009	0.7012	0.7621	-0.0023	0.0109	0.8342	0	9.048	11	0.6175	440683	39106	401577	chr11	28301019	11	11	28301019	28301019	1	1	0.2593	228538	0.0609	11	28301019	*	rs11826837	S	28322566	rs11826837	C	G	0.7446	0.0074	0.002	0.00023	681702	28322566	28301019	11	28301019	11	28301019	*	S	-0.211009	3.7
chr11:28303865:A:G	A	G	0.7013	0.009	0.6516	0.7204	-0.0087	0.0104	0.4031	0	9.202	11	0.6033	440683	39106	401577	chr11	28303865	11	11	28303865	28303865	1	1	0.2987	263264	0.0688	11	28303865	*	rs7127069	R	28325412	rs7127069	A	G	0.7122	0.0069	0.0019	0.00027	687754	28325412	28303865	11	28303865	11	28303865	*	R	-0.836538	3.63158
chr11:28306373:A:G	A	G	0.4484	0.0064	0.4411	0.479	0.0056	0.0096	0.5567	0	7.569	11	0.7513	440683	39106	401577	chr11	28306373	11	11	28306373	28306373	1	1	0.4484	395205	0.0379	11	28306373	*	rs6484366	R	28327920	rs6484366	A	G	0.445	-0.0062	0.0017	0.00036	687558	28327920	28306373	11	28306373	11	28306373	*	R	0.583333	-3.64706
chr11:28311854:T:G	T	G	0.4487	0.0065	0.4409	0.4799	0.0066	0.0096	0.4936	0	7.296	11	0.7747	440683	39106	401577	chr11	28311854	11	11	28311854	28311854	1	1	0.4487	395469	0.039	11	28311854	*	rs4512801	K	28333401	rs4512801	T	G	0.4449	-0.0062	0.0017	0.00041	686649	28333401	28311854	11	28311854	11	28311854	*	K	0.6875	-3.64706
chr11:28312986:T:C	T	C	0.4498	0.0064	0.4421	0.4808	0.0062	0.0096	0.5173	0	7.37	11	0.7684	440683	39106	401577	chr11	28312986	11	11	28312986	28312986	1	1	0.4498	396438	0.0387	11	28312986	*	rs10835307	Y	28334533	rs10835307	T	C	0.4463	-0.0062	0.0017	0.00037	681694	28334533	28312986	11	28312986	11	28312986	*	Y	0.645833	-3.64706
chr11:28313041:A:G	A	G	0.4496	0.0064	0.4419	0.4806	0.006	0.0096	0.5332	0	7.445	11	0.762	440683	39106	401577	chr11	28313041	11	11	28313041	28313041	1	1	0.4496	396262	0.0387	11	28313041	*	rs10767712	R	28334588	rs10767712	A	G	0.445	-0.0061	0.0017	0.00043	687560	28334588	28313041	11	28313041	11	28313041	*	R	0.625	-3.58824
chr11:28313905:T:C	T	C	0.7419	0.0082	0.7054	0.7627	-0.0016	0.0109	0.882	0	8.979	11	0.6239	440683	39106	401577	chr11	28313905	11	11	28313905	28313905	1	1	0.2581	227481	0.0573	11	28313905	*	rs12791341	Y	28335452	rs12791341	T	C	0.7475	0.0072	0.002	0.00027	687755	28335452	28313905	11	28313905	11	28313905	*	Y	-0.146789	3.6
chr11:28322406:G:A	A	G	0.257	0.0078	0.2362	0.2897	0.0007	0.0109	0.9508	0	8.718	11	0.6479	440683	39106	401577	chr11	28322406	11	11	28322406	28322406	1	1	0.257	226511	0.0535	11	28322406	*	rs7102106	D	28343953	rs7102106	A	G	0.2525	-0.0072	0.002	0.0003	687632	28343953	28322406	11	28322406	11	28322406	*	D	0.0642202	-3.6
chr11:28322749:A:C	A	C	0.7007	0.0087	0.6521	0.7187	-0.009	0.0104	0.3865	0	9.043	11	0.6179	440683	39106	401577	chr11	28322749	11	11	28322749	28322749	1	1	0.2993	263793	0.0666	11	28322749	*	rs7102237	M	28344296	rs7102237	A	C	0.7112	0.0069	0.0019	0.00032	687527	28344296	28322749	11	28322749	11	28322749	*	M	-0.865385	3.63158
chr11:28322962:A:G	A	G	0.4496	0.0064	0.4416	0.4804	0.0062	0.0096	0.5198	0	7.532	11	0.7545	440683	39106	401577	chr11	28322962	11	11	28322962	28322962	1	1	0.4496	396262	0.0388	11	28322962	*	rs7102481	R	28344509	rs7102481	A	G	0.4451	-0.0061	0.0017	0.00044	687434	28344509	28322962	11	28322962	11	28322962	*	R	0.645833	-3.58824
chr11:28329573:G:T	T	G	0.5503	0.0063	0.5195	0.5581	-0.0061	0.0096	0.5264	0	7.224	11	0.7807	440683	39106	401577	chr11	28329573	11	11	28329573	28329573	1	1	0.4497	396350	0.0386	11	28329573	*	rs7932126	K	28351120	rs7932126	T	G	0.5549	0.0061	0.0017	0.00044	687415	28351120	28329573	11	28329573	11	28329573	*	K	-0.635417	3.58824
chr11:28330239:G:A	A	G	0.2534	0.0072	0.233	0.2843	0.0036	0.011	0.7458	0	8.725	11	0.6473	440683	39106	401577	chr11	28330239	11	11	28330239	28330239	1	1	0.2534	223338	0.0513	11	28330239	*	rs11602768	R	28351786	rs11602768	A	G	0.2508	-0.0072	0.002	0.00031	687855	28351786	28330239	11	28330239	11	28330239	*	R	0.327273	-3.6
chr11:28333557:G:A	A	G	0.2569	0.0078	0.2366	0.2898	0.0013	0.0109	0.9036	0	8.61	11	0.6579	440683	39106	401577	chr11	28333557	11	11	28333557	28333557	1	1	0.2569	226423	0.0532	11	28333557	*	rs12795971	R	28355104	rs12795971	A	G	0.2504	-0.0071	0.002	0.00034	687645	28355104	28333557	11	28333557	11	28333557	*	R	0.119266	-3.55
chr11:28334110:C:T	T	C	0.5505	0.0064	0.5195	0.5583	-0.0059	0.0096	0.5363	0	7.359	11	0.7693	440683	39106	401577	chr11	28334110	11	11	28334110	28334110	1	1	0.4495	396174	0.0388	11	28334110	*	rs10835310	Y	28355657	rs10835310	T	C	0.5568	0.0061	0.0017	0.00041	687108	28355657	28334110	11	28334110	11	28334110	*	Y	-0.614583	3.58824
chr11:28338311:A:G	A	G	0.7005	0.0087	0.6537	0.7185	-0.0105	0.0104	0.313	0	9.015	11	0.6205	440683	39106	401577	chr11	28338311	11	11	28338311	28338311	1	1	0.2995	263969	0.0648	11	28338311	*	rs7121937	R	28359858	rs7121937	A	G	0.7131	0.007	0.0019	0.00026	687244	28359858	28338311	11	28338311	11	28338311	*	R	-1.00962	3.68421
chr11:28348113:G:C	C	G	0.2572	0.0085	0.2346	0.2947	0.0021	0.0109	0.8477	0	8.32	11	0.6844	440683	39106	401577	chr11	28348113	11	11	28348113	28348113	1	1	0.2572	226687	0.0601	11	28348113	*	rs7934085	V	28369660	rs7934085	C	G	0.2495	-0.0073	0.002	0.00025	686270	28369660	28348113	11	28348113	11	28348113	*	V	0.192661	-3.65
chr11:28350247:T:C	T	C	0.7025	0.0086	0.6551	0.7205	-0.0096	0.0105	0.3572	0	8.396	11	0.6775	440683	39106	401577	chr11	28350247	11	11	28350247	28350247	1	1	0.2975	262206	0.0654	11	28350247	*	rs4572130	Y	28371794	rs4572130	T	C	0.7145	0.007	0.0019	0.00029	685973	28371794	28350247	11	28350247	11	28350247	*	Y	-0.914286	3.68421
chr11:28513351:G:A	A	G	0.3322	0.0088	0.3108	0.3483	0.0074	0.0101	0.4637	0	7.877	11	0.7243	440683	39106	401577	chr11	28513351	11	11	28513351	28513351	1	1	0.3322	292790	0.0375	11	28513351	*	rs4923543	R	28534898	rs4923543	A	G	0.3232	-0.0061	0.0017	0.00046	790302	28534898	28513351	11	28513351	11	28513351	*	R	0.732673	-3.58824
chr11:28557058:C:T	T	C	0.341	0.004	0.3256	0.3616	0.0009	0.0101	0.9281	0	7.82	11	0.7293	440683	39106	401577	chr11	28557058	11	11	28557058	28557058	1	1	0.341	300546	0.036	11	28557058	*	rs11030378	Y	28578605	rs11030378	T	C	0.3399	-0.0087	0.0018	5.9e-07	785096	28578605	28557058	11	28557058	11	28557058	*	Y	0.0891089	-4.83333
chr11:28559883:T:C	T	C	0.3266	0.0084	0.3087	0.3642	0.0072	0.0103	0.4853	0	10.408	11	0.4941	440683	39106	401577	chr11	28559883	11	11	28559883	28559883	1	1	0.3266	287854	0.0555	11	28559883	*	rs1596300	Y	28581430	rs1596300	T	C	0.3185	-0.0099	0.0019	1.1e-07	691612	28581430	28559883	11	28559883	11	28559883	*	Y	0.699029	-5.21053
chr11:28560010:C:T	T	C	0.6735	0.0093	0.6357	0.6899	-0.0068	0.0103	0.5107	0	10.111	11	0.5204	440683	39106	401577	chr11	28560010	11	11	28560010	28560010	1	1	0.3265	287766	0.0542	11	28560010	*	rs1596299	Y	28581557	rs1596299	T	C	0.6815	0.0102	0.0019	4.7e-08	683678	28581557	28560010	11	28560010	11	28560010	*	Y	-0.660194	5.36842
chr11:28560254:G:T	T	G	0.6729	0.0083	0.6357	0.6898	-0.0066	0.0103	0.5179	0	10.202	11	0.5123	440683	39106	401577	chr11	28560254	11	11	28560254	28560254	1	1	0.3271	288295	0.0541	11	28560254	*	rs2585824	K	28581801	rs2585824	T	G	0.6808	0.0101	0.0019	6.6e-08	688487	28581801	28560254	11	28560254	11	28560254	*	K	-0.640777	5.31579
chr11:28560515:G:A	A	G	0.6729	0.0083	0.6358	0.6898	-0.0068	0.0103	0.5058	0	10.102	11	0.5213	440683	39106	401577	chr11	28560515	11	11	28560515	28560515	1	1	0.3271	288295	0.054	11	28560515	*	rs2585823	R	28582062	rs2585823	A	G	0.6906	0.01	0.0019	7.9e-08	691807	28582062	28560515	11	28560515	11	28560515	*	R	-0.660194	5.26316
chr11:28580626:C:A	A	C	0.3801	0.0081	0.3578	0.3985	0.012	0.0098	0.2203	0	6.697	11	0.8231	440683	39106	401577	chr11	28580626	11	11	28580626	28580626	1	1	0.3801	335007	0.0407	11	28580626	*	rs2582895	V	28602173	rs2582895	A	C	0.3846	-0.0064	0.0018	0.00029	691778	28602173	28580626	11	28580626	11	28580626	*	V	1.22449	-3.55556
chr11:28580674:A:G	A	G	0.6187	0.0085	0.6013	0.6421	-0.0124	0.0098	0.2065	0	6.6	11	0.8305	440683	39106	401577	chr11	28580674	11	11	28580674	28580674	1	1	0.3813	336065	0.0408	11	28580674	*	rs2585817	R	28602221	rs2585817	A	G	0.6152	0.0064	0.0018	0.00029	691703	28602221	28580674	11	28580674	11	28580674	*	R	-1.26531	3.55556
chr11:28582930:C:T	T	C	0.3807	0.0081	0.3583	0.399	0.0122	0.0098	0.212	0	6.769	11	0.8175	440683	39106	401577	chr11	28582930	11	11	28582930	28582930	1	1	0.3807	335536	0.0407	11	28582930	*	rs11030382	Y	28604477	rs11030382	T	C	0.3837	-0.0065	0.0018	0.00024	692233	28604477	28582930	11	28582930	11	28582930	*	Y	1.2449	-3.61111
chr11:28585698:T:C	T	C	0.6184	0.0081	0.5992	0.6409	-0.0127	0.0098	0.1965	0	7.145	11	0.7873	440683	39106	401577	chr11	28585698	11	11	28585698	28585698	1	1	0.3816	336329	0.0417	11	28585698	*	rs7952220	Y	28607245	rs7952220	T	C	0.6155	0.0066	0.0018	0.0002	691855	28607245	28585698	11	28585698	11	28585698	*	Y	-1.29592	3.66667
chr11:28587183:C:G	C	G	0.6185	0.008	0.6003	0.6409	-0.0126	0.0098	0.1994	0	7.182	11	0.7842	440683	39106	401577	chr11	28587183	11	11	28587183	28587183	1	1	0.3815	336241	0.0406	11	28587183	*	rs4378371	V	28608730	rs4378371	C	G	0.6148	0.0066	0.0018	0.0002	691922	28608730	28587183	11	28587183	11	28587183	*	V	-1.28571	3.66667
chr11:28590845:G:A	A	G	0.381	0.0074	0.3576	0.3992	0.0122	0.0098	0.2128	0	6.796	11	0.8153	440683	39106	401577	chr11	28590845	11	11	28590845	28590845	1	1	0.381	335800	0.0416	11	28590845	*	rs4520584	R	28612392	rs4520584	A	G	0.3851	-0.0065	0.0018	0.00023	692550	28612392	28590845	11	28590845	11	28590845	*	R	1.2449	-3.61111
chr11:28592943:A:T	A	T	0.6197	0.0081	0.6016	0.6424	-0.0124	0.0098	0.2075	0	6.729	11	0.8206	440683	39106	401577	chr11	28592943	11	11	28592943	28592943	1	1	0.3803	335183	0.0408	11	28592943	*	rs2585813	W	28614490	rs2585813	A	T	0.6151	0.0065	0.0018	0.00024	692331	28614490	28592943	11	28592943	11	28592943	*	W	-1.26531	3.61111
chr11:28594153:T:C	T	C	0.6187	0.008	0.6002	0.6413	-0.013	0.0098	0.1856	0	6.939	11	0.804	440683	39106	401577	chr11	28594153	11	11	28594153	28594153	1	1	0.3813	336065	0.0411	11	28594153	*	rs2582897	Y	28615700	rs2582897	T	C	0.639	0.0064	0.0018	0.00036	684630	28615700	28594153	11	28594153	11	28594153	*	Y	-1.32653	3.55556
chr11:28596864:G:A	A	G	0.3804	0.0081	0.3577	0.3984	0.0126	0.0098	0.1995	0	6.606	11	0.8301	440683	39106	401577	chr11	28596864	11	11	28596864	28596864	1	1	0.3804	335272	0.0407	11	28596864	*	rs2585811	R	28618411	rs2585811	A	G	0.3849	-0.0068	0.0018	0.00013	690575	28618411	28596864	11	28596864	11	28596864	*	R	1.28571	-3.77778
chr11:28602326:G:T	T	G	0.6059	0.0063	0.5916	0.6196	-0.0111	0.0098	0.2554	0	7.149	11	0.7869	440683	39106	401577	chr11	28602326	11	11	28602326	28602326	1	1	0.3941	347346	0.028	11	28602326	*	rs7931440	K	28623873	rs7931440	T	G	0.6104	0.0072	0.0018	4.4e-05	690426	28623873	28602326	11	28602326	11	28602326	*	K	-1.13265	4
chr11:28603810:A:T	A	T	0.6065	0.0117	0.5901	0.6321	-0.014	0.0098	0.1505	0	6.819	11	0.8136	440683	39106	401577	chr11	28603810	11	11	28603810	28603810	1	1	0.3935	346818	0.042	11	28603810	*	rs11030384	W	28625357	rs11030384	A	T	0.607	0.0081	0.0018	3.9e-06	690999	28625357	28603810	11	28603810	11	28603810	*	W	-1.42857	4.5
chr11:28604117:C:T	T	C	0.3945	0.0117	0.3685	0.411	0.0134	0.0097	0.1686	0	6.87	11	0.8095	440683	39106	401577	chr11	28604117	11	11	28604117	28604117	1	1	0.3945	347699	0.0425	11	28604117	*	rs4442537	Y	28625664	rs4442537	T	C	0.3949	-0.0084	0.0018	1.8e-06	686252	28625664	28604117	11	28604117	11	28604117	*	Y	1.38144	-4.66667
chr11:28605239:G:A	A	G	0.3957	0.0109	0.3695	0.4117	0.013	0.0097	0.1825	0	7.447	11	0.7618	440683	39106	401577	chr11	28605239	11	11	28605239	28605239	1	1	0.3957	348757	0.0422	11	28605239	*	rs10835362	R	28626786	rs10835362	A	G	0.3949	-0.0084	0.0018	2e-06	692217	28626786	28605239	11	28605239	11	28605239	*	R	1.34021	-4.66667
chr11:28605957:T:C	T	C	0.6036	0.0124	0.5862	0.6305	-0.013	0.0097	0.1811	0	7.452	11	0.7614	440683	39106	401577	chr11	28605957	11	11	28605957	28605957	1	1	0.3964	349373	0.0443	11	28605957	*	rs10835363	Y	28627504	rs10835363	T	C	0.6047	0.0083	0.0018	2.1e-06	692240	28627504	28605957	11	28605957	11	28605957	*	Y	-1.34021	4.61111
chr11:28607568:G:A	A	G	0.3952	0.0117	0.3707	0.4117	0.0129	0.0097	0.1838	0	7.416	11	0.7645	440683	39106	401577	chr11	28607568	11	11	28607568	28607568	1	1	0.3952	348316	0.041	11	28607568	*	rs11030385	R	28629115	rs11030385	A	G	0.3953	-0.0084	0.0018	1.9e-06	692117	28629115	28607568	11	28607568	11	28607568	*	R	1.3299	-4.66667
chr11:28608504:A:G	A	G	0.6044	0.0119	0.5874	0.6299	-0.0131	0.0097	0.1778	0	7.662	11	0.7432	440683	39106	401577	chr11	28608504	11	11	28608504	28608504	1	1	0.3956	348668	0.0425	11	28608504	*	rs10835365	R	28630051	rs10835365	A	G	0.6049	0.0083	0.0018	2.3e-06	692010	28630051	28608504	11	28608504	11	28608504	*	R	-1.35052	4.61111
chr11:28609187:T:G	T	G	0.6046	0.012	0.5874	0.6305	-0.013	0.0097	0.1819	0	7.677	11	0.7419	440683	39106	401577	chr11	28609187	11	11	28609187	28609187	1	1	0.3954	348492	0.0431	11	28609187	*	rs11821132	B	28630734	rs11821132	T	G	0.6049	0.0083	0.0018	2.6e-06	691953	28630734	28609187	11	28609187	11	28609187	*	B	-1.34021	4.61111
chr11:28609522:G:C	C	G	0.3954	0.0119	0.3695	0.4117	0.0129	0.0097	0.1846	0	7.686	11	0.7411	440683	39106	401577	chr11	28609522	11	11	28609522	28609522	1	1	0.3954	348492	0.0422	11	28609522	*	rs12226610	S	28631069	rs12226610	C	G	0.3949	-0.0083	0.0018	2.5e-06	691951	28631069	28609522	11	28609522	11	28609522	*	S	1.3299	-4.61111
chr11:28609701:C:A	A	C	0.3953	0.0119	0.3695	0.4117	0.0129	0.0097	0.1853	0	7.703	11	0.7396	440683	39106	401577	chr11	28609701	11	11	28609701	28609701	1	1	0.3953	348404	0.0422	11	28609701	*	rs11030386	M	28631248	rs11030386	A	C	0.3943	-0.0083	0.0018	2.3e-06	691919	28631248	28609701	11	28609701	11	28609701	*	M	1.3299	-4.61111
chr11:28609937:C:T	T	C	0.3953	0.0119	0.3695	0.4118	0.0128	0.0097	0.1894	0	7.512	11	0.7563	440683	39106	401577	chr11	28609937	11	11	28609937	28609937	1	1	0.3953	348404	0.0423	11	28609937	*	rs11030387	Y	28631484	rs11030387	T	C	0.3952	-0.0083	0.0018	2.5e-06	691946	28631484	28609937	11	28609937	11	28609937	*	Y	1.31959	-4.61111
chr11:28613204:C:T	T	C	0.3952	0.012	0.3694	0.413	0.0129	0.0097	0.1848	0	7.731	11	0.7372	440683	39106	401577	chr11	28613204	11	11	28613204	28613204	1	1	0.3952	348316	0.0436	11	28613204	*	rs10767729	Y	28634751	rs10767729	T	C	0.3949	-0.0081	0.0018	3.7e-06	689428	28634751	28613204	11	28613204	11	28613204	*	Y	1.3299	-4.5
chr11:28615789:A:G	A	G	0.6047	0.012	0.5877	0.6305	-0.013	0.0097	0.1826	0	7.647	11	0.7445	440683	39106	401577	chr11	28615789	11	11	28615789	28615789	1	1	0.3953	348404	0.0428	11	28615789	*	rs4923549	R	28637336	rs4923549	A	G	0.6051	0.008	0.0018	5.5e-06	688071	28637336	28615789	11	28615789	11	28615789	*	R	-1.34021	4.44444
chr11:28620773:G:A	A	G	0.3948	0.0119	0.3698	0.41	0.0125	0.0098	0.2009	0	7.677	11	0.7419	440683	39106	401577	chr11	28620773	11	11	28620773	28620773	1	1	0.3948	347963	0.0402	11	28620773	*	rs10767733	R	28642320	rs10767733	A	G	0.3942	-0.0081	0.0018	4.6e-06	685185	28642320	28620773	11	28620773	11	28620773	*	R	1.27551	-4.5
chr11:28620834:C:T	T	C	0.3616	0.0128	0.3271	0.3842	0.013	0.0099	0.1898	0	8.112	11	0.7032	440683	39106	401577	chr11	28620834	11	11	28620834	28620834	1	1	0.3616	318702	0.0571	11	28620834	*	rs10767734	Y	28642381	rs10767734	T	C	0.3643	-0.0066	0.0018	0.00029	681350	28642381	28620834	11	28620834	11	28620834	*	Y	1.31313	-3.66667
chr11:28622565:G:T	T	G	0.3796	0.0072	0.3672	0.3927	0.0103	0.0098	0.294	0	8.821	11	0.6384	440683	39106	401577	chr11	28622565	11	11	28622565	28622565	1	1	0.3796	334567	0.0255	11	28622565	*	rs11030388	K	28644112	rs11030388	T	G	0.3784	-0.008	0.0017	2e-06	794143	28644112	28622565	11	28622565	11	28622565	*	K	1.05102	-4.70588
chr11:28625609:A:T	A	T	0.6207	0.0077	0.6073	0.6447	-0.0106	0.0098	0.2801	0	8.588	11	0.6599	440683	39106	401577	chr11	28625609	11	11	28625609	28625609	1	1	0.3793	334302	0.0374	11	28625609	*	rs4434991	W	28647156	rs4434991	A	T	0.6214	0.0084	0.0018	2.1e-06	691283	28647156	28625609	11	28625609	11	28625609	*	W	-1.08163	4.66667
chr11:28626783:A:T	A	T	0.6544	0.0082	0.6357	0.6824	-0.0113	0.01	0.2598	0	9.577	11	0.5688	440683	39106	401577	chr11	28626783	11	11	28626783	28626783	1	1	0.3456	304600	0.0467	11	28626783	*	rs7931585	W	28648330	rs7931585	A	T	0.6518	0.0067	0.0018	0.00026	688709	28648330	28626783	11	28626783	11	28626783	*	W	-1.13	3.72222
chr11:28627124:G:A	A	G	0.3793	0.0077	0.3553	0.3927	0.0107	0.0098	0.2755	0	8.601	11	0.6587	440683	39106	401577	chr11	28627124	11	11	28627124	28627124	1	1	0.3793	334302	0.0374	11	28627124	*	rs11030392	R	28648671	rs11030392	A	G	0.3786	-0.0084	0.0018	2.9e-06	685362	28648671	28627124	11	28627124	11	28627124	*	R	1.09184	-4.66667
chr11:28627190:A:G	A	G	0.6201	0.0072	0.6057	0.6447	-0.0105	0.0098	0.2853	0	8.596	11	0.6591	440683	39106	401577	chr11	28627190	11	11	28627190	28627190	1	1	0.3799	334831	0.039	11	28627190	*	rs11030393	R	28648737	rs11030393	A	G	0.6214	0.0084	0.0018	2.2e-06	691231	28648737	28627190	11	28627190	11	28627190	*	R	-1.07143	4.66667
chr11:28628323:A:G	A	G	0.6206	0.0078	0.607	0.6445	-0.0107	0.0098	0.2779	0	8.622	11	0.6567	440683	39106	401577	chr11	28628323	11	11	28628323	28628323	1	1	0.3794	334390	0.0375	11	28628323	*	rs7121736	D	28649870	rs7121736	A	G	0.6214	0.0084	0.0018	3.1e-06	685276	28649870	28628323	11	28628323	11	28628323	*	D	-1.09184	4.66667
chr11:28628635:A:G	A	G	0.6207	0.0077	0.607	0.6447	-0.0107	0.0098	0.2779	0	8.619	11	0.657	440683	39106	401577	chr11	28628635	11	11	28628635	28628635	1	1	0.3793	334302	0.0377	11	28628635	*	rs4575255	R	28650182	rs4575255	A	G	0.6213	0.0084	0.0018	2.1e-06	691226	28650182	28628635	11	28628635	11	28628635	*	R	-1.09184	4.66667
chr11:28628859:C:T	T	C	0.3786	0.0076	0.3539	0.3922	0.011	0.0098	0.263	0	8.769	11	0.6432	440683	39106	401577	chr11	28628859	11	11	28628859	28628859	1	1	0.3786	333685	0.0383	11	28628859	*	rs4350350	Y	28650406	rs4350350	T	C	0.3787	-0.0082	0.0018	5e-06	683749	28650406	28628859	11	28628859	11	28628859	*	Y	1.12245	-4.55556
chr11:28632994:A:G	A	G	0.6269	0.0092	0.6127	0.6482	-0.0112	0.0099	0.2539	0	8.525	11	0.6657	440683	39106	401577	chr11	28632994	11	11	28632994	28632994	1	1	0.3731	328838	0.0355	11	28632994	*	rs10835384	R	28654541	rs10835384	A	G	0.6245	0.0074	0.0018	2.8e-05	690419	28654541	28632994	11	28632994	11	28632994	*	R	-1.13131	4.11111
chr11:28634125:G:T	T	G	0.372	0.0092	0.3503	0.3867	0.0121	0.0099	0.2208	0	8.275	11	0.6884	440683	39106	401577	chr11	28634125	11	11	28634125	28634125	1	1	0.372	327868	0.0364	11	28634125	*	rs4244538	K	28655672	rs4244538	T	G	0.3754	-0.0075	0.0018	2.5e-05	690388	28655672	28634125	11	28634125	11	28634125	*	K	1.22222	-4.16667
chr11:28634517:A:T	A	T	0.6537	0.0085	0.6343	0.6807	-0.0116	0.01	0.2459	0	8.781	11	0.6421	440683	39106	401577	chr11	28634517	11	11	28634517	28634517	1	1	0.3463	305217	0.0464	11	28634517	*	rs7942078	W	28656064	rs7942078	A	T	0.6556	0.0064	0.0018	0.00044	688467	28656064	28634517	11	28634517	11	28634517	*	W	-1.16	3.55556
chr11:28634687:C:A	A	C	0.3463	0.0085	0.3193	0.3655	0.0116	0.01	0.2463	0	8.774	11	0.6428	440683	39106	401577	chr11	28634687	11	11	28634687	28634687	1	1	0.3463	305217	0.0462	11	28634687	*	rs7942417	V	28656234	rs7942417	A	C	0.3445	-0.0064	0.0018	0.00045	688420	28656234	28634687	11	28634687	11	28634687	*	V	1.16	-3.55556
chr11:28635703:A:G	A	G	0.6281	0.0094	0.6134	0.6498	-0.0119	0.0099	0.2282	0	8.356	11	0.6811	440683	39106	401577	chr11	28635703	11	11	28635703	28635703	1	1	0.3719	327780	0.0364	11	28635703	*	rs4344470	R	28657250	rs4344470	A	G	0.6245	0.0075	0.0018	2.4e-05	690230	28657250	28635703	11	28635703	11	28635703	*	R	-1.20202	4.16667
chr11:28636483:A:G	A	G	0.6279	0.0095	0.6117	0.6496	-0.0118	0.0099	0.2325	0	8.334	11	0.6831	440683	39106	401577	chr11	28636483	11	11	28636483	28636483	1	1	0.3721	327956	0.0379	11	28636483	*	rs12577364	D	28658030	rs12577364	A	G	0.6244	0.0075	0.0018	2.7e-05	684276	28658030	28636483	11	28636483	11	28636483	*	D	-1.19192	4.16667
chr11:28638055:A:T	A	T	0.6282	0.0094	0.6133	0.6497	-0.0119	0.0099	0.2289	0	8.406	11	0.6765	440683	39106	401577	chr11	28638055	11	11	28638055	28638055	1	1	0.3718	327692	0.0364	11	28638055	*	rs3935074	W	28659602	rs3935074	A	T	0.6233	0.0075	0.0018	2.3e-05	689892	28659602	28638055	11	28638055	11	28638055	*	W	-1.20202	4.16667
chr11:28638658:T:C	T	C	0.6281	0.0095	0.6117	0.6497	-0.0119	0.0099	0.2296	0	8.308	11	0.6855	440683	39106	401577	chr11	28638658	11	11	28638658	28638658	1	1	0.3719	327780	0.038	11	28638658	*	rs4337023	Y	28660205	rs4337023	T	C	0.6243	0.0075	0.0018	2.7e-05	690025	28660205	28638658	11	28638658	11	28638658	*	Y	-1.20202	4.16667
chr11:28648417:T:C	T	C	0.6275	0.0089	0.6132	0.6497	-0.0127	0.0098	0.1979	0	8.417	11	0.6755	440683	39106	401577	chr11	28648417	11	11	28648417	28648417	1	1	0.3725	328309	0.0365	11	28648417	*	rs7942414	Y	28669964	rs7942414	T	C	0.6247	0.0072	0.0018	5.6e-05	689296	28669964	28648417	11	28648417	11	28648417	*	Y	-1.29592	4
chr11:28649222:A:G	A	G	0.628	0.0093	0.6132	0.6497	-0.0127	0.0099	0.1963	0	8.448	11	0.6727	440683	39106	401577	chr11	28649222	11	11	28649222	28649222	1	1	0.372	327868	0.0365	11	28649222	*	rs2356016	R	28670769	rs2356016	A	G	0.6247	0.0072	0.0018	5.6e-05	689279	28670769	28649222	11	28649222	11	28649222	*	R	-1.28283	4
chr11:28649587:T:C	T	C	0.628	0.0093	0.6131	0.6497	-0.0129	0.0099	0.191	0	8.493	11	0.6686	440683	39106	401577	chr11	28649587	11	11	28649587	28649587	1	1	0.372	327868	0.0366	11	28649587	*	rs2356015	Y	28671134	rs2356015	T	C	0.6247	0.0072	0.0018	5.6e-05	689279	28671134	28649587	11	28649587	11	28649587	*	Y	-1.30303	4
chr11:28650803:C:G	C	G	0.6279	0.0093	0.6132	0.6496	-0.0126	0.0099	0.2018	0	8.41	11	0.6762	440683	39106	401577	chr11	28650803	11	11	28650803	28650803	1	1	0.3721	327956	0.0364	11	28650803	*	rs10835388	S	28672350	rs10835388	C	G	0.6247	0.0072	0.0018	5.9e-05	689151	28672350	28650803	11	28650803	11	28650803	*	S	-1.27273	4
chr11:28653045:A:G	A	G	0.7121	0.0058	0.697	0.7316	-0.0058	0.0105	0.5836	0	10.915	11	0.4504	440683	39106	401577	chr11	28653045	11	11	28653045	28653045	1	1	0.2879	253745	0.0346	11	28653045	*	rs4391802	R	28674592	rs4391802	A	G	0.7095	0.008	0.0019	2.7e-05	685758	28674592	28653045	11	28653045	11	28653045	*	R	-0.552381	4.21053
chr11:28654592:G:A	A	G	0.3722	0.0093	0.3506	0.3868	0.0126	0.0099	0.2023	0	8.485	11	0.6693	440683	39106	401577	chr11	28654592	11	11	28654592	28654592	1	1	0.3722	328044	0.0362	11	28654592	*	rs11030401	R	28676139	rs11030401	A	G	0.3753	-0.0071	0.0018	6.9e-05	688830	28676139	28654592	11	28654592	11	28654592	*	R	1.27273	-3.94444
chr11:28654623:A:G	A	G	0.628	0.0093	0.6132	0.6496	-0.0128	0.0099	0.1958	0	8.468	11	0.6708	440683	39106	401577	chr11	28654623	11	11	28654623	28654623	1	1	0.372	327868	0.0364	11	28654623	*	rs11030402	R	28676170	rs11030402	A	G	0.6247	0.0071	0.0018	6.8e-05	688814	28676170	28654623	11	28654623	11	28654623	*	R	-1.29293	3.94444
chr11:28655190:A:G	A	G	0.628	0.0093	0.6132	0.6498	-0.013	0.0099	0.1886	0	8.568	11	0.6617	440683	39106	401577	chr11	28655190	11	11	28655190	28655190	1	1	0.372	327868	0.0366	11	28655190	*	rs4923552	R	28676737	rs4923552	A	G	0.6245	0.0074	0.0018	3.4e-05	684155	28676737	28655190	11	28655190	11	28655190	*	R	-1.31313	4.11111
chr11:28655215:G:C	C	G	0.3464	0.0084	0.3192	0.3656	0.0124	0.01	0.2174	0	9.218	11	0.6017	440683	39106	401577	chr11	28655215	11	11	28655215	28655215	1	1	0.3464	305305	0.0464	11	28655215	*	rs4923553	S	28676762	rs4923553	C	G	0.3487	-0.0064	0.0018	0.0005	682458	28676762	28655215	11	28655215	11	28655215	*	S	1.24	-3.55556
chr11:28655291:A:G	A	G	0.653	0.0084	0.6328	0.6809	-0.0122	0.01	0.2212	0	9.223	11	0.6013	440683	39106	401577	chr11	28655291	11	11	28655291	28655291	1	1	0.347	305834	0.0481	11	28655291	*	rs4923554	R	28676838	rs4923554	A	G	0.6504	0.0064	0.0018	0.00049	682311	28676838	28655291	11	28655291	11	28655291	*	R	-1.22	3.55556
chr11:28655717:T:C	T	C	0.628	0.0093	0.6132	0.6498	-0.0129	0.0099	0.1904	0	8.554	11	0.6629	440683	39106	401577	chr11	28655717	11	11	28655717	28655717	1	1	0.372	327868	0.0366	11	28655717	*	rs7942482	Y	28677264	rs7942482	T	C	0.6246	0.0074	0.0018	3.4e-05	683818	28677264	28655717	11	28655717	11	28655717	*	Y	-1.30303	4.11111
chr11:28666860:G:A	A	G	0.3698	0.0088	0.3483	0.3836	0.0094	0.0099	0.3425	0	9.422	11	0.583	440683	39106	401577	chr11	28666860	11	11	28666860	28666860	1	1	0.3698	325929	0.0353	11	28666860	*	rs7129601	R	28688407	rs7129601	A	G	0.371	-0.0068	0.0019	0.00028	625030	28688407	28666860	11	28666860	11	28666860	*	R	0.949495	-3.57895
chr11:28669740:C:T	T	C	0.3715	0.0088	0.3498	0.3855	0.0091	0.0099	0.3561	3.3	11.377	11	0.4122	440683	39106	401577	chr11	28669740	11	11	28669740	28669740	1	1	0.3715	327427	0.0357	11	28669740	*	rs7119404	Y	28691287	rs7119404	T	C	0.3729	-0.0068	0.0018	0.00014	678228	28691287	28669740	11	28669740	11	28669740	*	Y	0.919192	-3.77778
chr11:28671984:T:G	T	G	0.6307	0.0087	0.6161	0.6518	-0.0106	0.0099	0.2865	0	9.77	11	0.5512	440683	39106	401577	chr11	28671984	11	11	28671984	28671984	1	1	0.3693	325488	0.0357	11	28671984	*	rs4923557	K	28693531	rs4923557	T	G	0.6291	0.0074	0.0018	3.8e-05	677045	28693531	28671984	11	28671984	11	28671984	*	K	-1.07071	4.11111
chr11:28676437:A:G	A	G	0.3999	0.0075	0.3801	0.4101	0.0092	0.0098	0.3441	0	9.33	11	0.5915	440683	39106	401577	chr11	28676437	11	11	28676437	28676437	1	1	0.3999	352458	0.03	11	28676437	*	rs7940384	R	28697984	rs7940384	A	G	0.396	-0.0063	0.0018	0.00041	681740	28697984	28676437	11	28676437	11	28676437	*	R	0.938776	-3.5
chr11:28678997:G:A	A	G	0.5981	0.0075	0.5882	0.6179	-0.0096	0.0097	0.3242	0	9.541	11	0.5721	440683	39106	401577	chr11	28678997	11	11	28678997	28678997	1	1	0.4019	354221	0.0297	11	28678997	*	rs11030410	R	28700544	rs11030410	A	G	0.6013	0.0064	0.0018	0.00032	683299	28700544	28678997	11	28678997	11	28678997	*	R	-0.989691	3.55556
chr11:28679591:A:G	A	G	0.3994	0.0078	0.3826	0.4125	0.0099	0.0097	0.3082	0	8.993	11	0.6225	440683	39106	401577	chr11	28679591	11	11	28679591	28679591	1	1	0.3994	352018	0.0299	11	28679591	*	rs1317526	R	28701138	rs1317526	A	G	0.3987	-0.0065	0.0018	0.00025	683647	28701138	28679591	11	28679591	11	28679591	*	R	1.02062	-3.61111
chr11:28680730:C:T	T	C	0.5973	0.0071	0.5846	0.615	-0.0095	0.0097	0.3296	0	9.55	11	0.5712	440683	39106	401577	chr11	28680730	11	11	28680730	28680730	1	1	0.4027	354926	0.0304	11	28680730	*	rs7944200	Y	28702277	rs7944200	T	C	0.6002	0.0064	0.0018	0.00033	684877	28702277	28680730	11	28680730	11	28680730	*	Y	-0.979381	3.55556
chr11:28681658:C:T	T	C	0.5982	0.0078	0.5851	0.615	-0.0097	0.0097	0.3205	0	9.451	11	0.5803	440683	39106	401577	chr11	28681658	11	11	28681658	28681658	1	1	0.4018	354133	0.0299	11	28681658	*	rs10767742	Y	28703205	rs10767742	T	C	0.6004	0.0063	0.0018	0.00038	687669	28703205	28681658	11	28681658	11	28681658	*	Y	-1	3.5
chr11:28699640:G:A	A	G	0.3052	0.0064	0.2791	0.3187	0.0079	0.0104	0.4473	22.3	14.151	11	0.2247	440683	39106	401577	chr11	28699640	11	11	28699640	28699640	1	1	0.3052	268993	0.0396	11	28699640	*	rs481554	R	28721187	rs481554	A	G	0.3116	-0.011	0.0019	4.7e-09	691712	28721187	28699640	11	28699640	11	28699640	*	R	0.759615	-5.78947
chr11:28699914:G:T	T	G	0.312	0.0073	0.2828	0.3236	0.0042	0.0103	0.6859	25.2	14.714	11	0.196	440683	39106	401577	chr11	28699914	11	11	28699914	28699914	1	1	0.312	274986	0.0408	11	28699914	*	rs10501102	K	28721461	rs10501102	T	G	0.3158	-0.0107	0.0019	1e-08	692119	28721461	28699914	11	28699914	11	28699914	*	K	0.407767	-5.63158
chr11:28700109:A:T	A	T	0.6952	0.006	0.6823	0.7207	-0.0079	0.0104	0.445	22.8	14.243	11	0.2198	440683	39106	401577	chr11	28700109	11	11	28700109	28700109	1	1	0.3048	268640	0.0384	11	28700109	*	rs486129	W	28721656	rs486129	A	T	0.6902	0.0108	0.0019	7.9e-09	691617	28721656	28700109	11	28700109	11	28700109	*	W	-0.759615	5.68421
chr11:28702075:C:T	T	C	0.312	0.0074	0.2828	0.3239	0.004	0.0103	0.6952	25.1	14.686	11	0.1973	440683	39106	401577	chr11	28702075	11	11	28702075	28702075	1	1	0.312	274986	0.0411	11	28702075	*	rs546541	Y	28723622	rs546541	T	C	0.3158	-0.0109	0.0019	5.9e-09	692286	28723622	28702075	11	28702075	11	28702075	*	Y	0.38835	-5.73684
chr11:28702865:A:T	A	T	0.688	0.0074	0.6761	0.7173	-0.0044	0.0103	0.6672	24.3	14.533	11	0.2049	440683	39106	401577	chr11	28702865	11	11	28702865	28702865	1	1	0.312	274986	0.0412	11	28702865	*	rs485597	W	28724412	rs485597	A	T	0.6842	0.0108	0.0019	7.6e-09	691828	28724412	28702865	11	28702865	11	28702865	*	W	-0.427184	5.68421
chr11:28703289:A:G	A	G	0.6879	0.0074	0.6761	0.7172	-0.0045	0.0103	0.6648	24.4	14.557	11	0.2037	440683	39106	401577	chr11	28703289	11	11	28703289	28703289	1	1	0.3121	275074	0.0411	11	28703289	*	rs489437	R	28724836	rs489437	A	G	0.6845	0.0108	0.0019	7.5e-09	691817	28724836	28703289	11	28703289	11	28703289	*	R	-0.436893	5.68421
chr11:28703660:A:T	A	T	0.3449	0.0063	0.327	0.3597	-0.0013	0.0101	0.8988	19.1	13.602	11	0.2558	440683	39106	401577	chr11	28703660	11	11	28703660	28703660	1	1	0.3449	303983	0.0327	11	28703660	*	rs993354	W	28725207	rs993354	A	T	0.3425	-0.0104	0.0018	1.2e-08	691472	28725207	28703660	11	28703660	11	28703660	*	W	-0.128713	-5.77778
chr11:28703949:G:A	A	G	0.3121	0.0074	0.283	0.324	0.0046	0.0103	0.659	25.1	14.687	11	0.1973	440683	39106	401577	chr11	28703949	11	11	28703949	28703949	1	1	0.3121	275074	0.041	11	28703949	*	rs516756	R	28725496	rs516756	A	G	0.3158	-0.0109	0.0019	4.6e-09	691809	28725496	28703949	11	28703949	11	28703949	*	R	0.446602	-5.73684
chr11:28706802:C:G	C	G	0.6879	0.0077	0.6752	0.7172	-0.0047	0.0103	0.6505	25.8	14.818	11	0.191	440683	39106	401577	chr11	28706802	11	11	28706802	28706802	1	1	0.3121	275074	0.042	11	28706802	*	rs529931	S	28728349	rs529931	C	G	0.6853	0.0108	0.0019	7e-09	691752	28728349	28706802	11	28706802	11	28706802	*	S	-0.456311	5.68421
chr11:28707127:G:T	T	G	0.3121	0.0075	0.2829	0.3243	0.0041	0.0103	0.6883	24.3	14.531	11	0.205	440683	39106	401577	chr11	28707127	11	11	28707127	28707127	1	1	0.3121	275074	0.0414	11	28707127	*	rs534026	K	28728674	rs534026	T	G	0.3179	-0.0109	0.0019	5.1e-09	691518	28728674	28707127	11	28707127	11	28707127	*	K	0.398058	-5.73684
chr11:28709468:T:A	A	T	0.3129	0.0075	0.2838	0.3249	0.0038	0.0103	0.7162	23.5	14.379	11	0.2127	440683	39106	401577	chr11	28709468	11	11	28709468	28709468	1	1	0.3129	275779	0.0411	11	28709468	*	rs485720	W	28731015	rs485720	A	T	0.3178	-0.0109	0.0019	5.2e-09	692286	28731015	28709468	11	28709468	11	28709468	*	W	0.368932	-5.73684
chr11:28709718:A:G	A	G	0.3456	0.0064	0.3272	0.3599	-0.0017	0.0101	0.8684	18.3	13.469	11	0.2638	440683	39106	401577	chr11	28709718	11	11	28709718	28709718	1	1	0.3456	304600	0.0327	11	28709718	*	rs1914471	R	28731265	rs1914471	A	G	0.3445	-0.0103	0.0018	1.4e-08	691891	28731265	28709718	11	28709718	11	28709718	*	R	-0.168317	-5.72222
chr11:28710870:G:A	A	G	0.3134	0.0078	0.284	0.326	0.0039	0.0103	0.7018	23.4	14.364	11	0.2135	440683	39106	401577	chr11	28710870	11	11	28710870	28710870	1	1	0.3134	276220	0.042	11	28710870	*	rs520869	R	28732417	rs520869	A	G	0.3179	-0.0109	0.0019	5.3e-09	692267	28732417	28710870	11	28710870	11	28710870	*	R	0.378641	-5.73684
chr11:28710895:G:A	A	G	0.6554	0.0057	0.6425	0.6728	0.0018	0.0101	0.8615	18.7	13.536	11	0.2598	440683	39106	401577	chr11	28710895	11	11	28710895	28710895	1	1	0.3446	303719	0.0303	11	28710895	*	rs1879445	R	28732442	rs1879445	A	G	0.6556	0.0103	0.0018	1.7e-08	691655	28732442	28710895	11	28710895	11	28710895	*	R	0.178218	5.72222
chr11:28711613:A:G	A	G	0.6873	0.0075	0.6752	0.7163	-0.0039	0.0103	0.7046	25.9	14.842	11	0.1898	440683	39106	401577	chr11	28711613	11	11	28711613	28711613	1	1	0.3127	275603	0.0411	11	28711613	*	rs547869	R	28733160	rs547869	A	G	0.6821	0.0108	0.0019	8.2e-09	692048	28733160	28711613	11	28711613	11	28711613	*	R	-0.378641	5.68421
chr11:28717771:C:A	A	C	0.3101	0.0052	0.2803	0.3243	0.007	0.0103	0.4959	23.4	14.354	11	0.214	440683	39106	401577	chr11	28717771	11	11	28717771	28717771	1	1	0.3101	273312	0.044	11	28717771	*	rs570463	H	28739318	rs570463	A	C	0.3181	-0.0113	0.0019	1.6e-09	690231	28739318	28717771	11	28717771	11	28717771	*	H	0.679612	-5.94737
chr11:28717893:C:T	T	C	0.3103	0.0053	0.2846	0.3244	0.0072	0.0103	0.4878	23.3	14.344	11	0.2146	440683	39106	401577	chr11	28717893	11	11	28717893	28717893	1	1	0.3103	273488	0.0398	11	28717893	*	rs580377	Y	28739440	rs580377	T	C	0.3183	-0.0111	0.0019	2.8e-09	690192	28739440	28717893	11	28717893	11	28717893	*	Y	0.699029	-5.84211
chr11:28719489:A:G	A	G	0.6897	0.0052	0.6755	0.7196	-0.0068	0.0103	0.5108	23.3	14.342	11	0.2147	440683	39106	401577	chr11	28719489	11	11	28719489	28719489	1	1	0.3103	273488	0.0441	11	28719489	*	rs512619	R	28741036	rs512619	A	G	0.6793	0.011	0.0019	4.1e-09	690196	28741036	28719489	11	28719489	11	28719489	*	R	-0.660194	5.78947
chr11:28720673:A:C	A	C	0.6893	0.005	0.6748	0.7193	-0.007	0.0104	0.5004	23.7	14.415	11	0.2109	440683	39106	401577	chr11	28720673	11	11	28720673	28720673	1	1	0.3107	273840	0.0445	11	28720673	*	rs491711	H	28742220	rs491711	A	C	0.684	0.0115	0.0019	1.1e-09	685113	28742220	28720673	11	28720673	11	28720673	*	H	-0.673077	6.05263
chr11:28729890:G:A	A	G	0.5166	0.0212	0.4588	0.5588	-0.0006	0.0096	0.9507	28.5	15.377	11	0.1659	440683	39106	401577	chr11	28729890	11	11	28729890	28729890	1	1	0.4834	426052	0.1	11	28729890	*	rs10835397	R	28751437	rs10835397	A	G	0.5245	-0.006	0.0017	0.0005	682623	28751437	28729890	11	28729890	11	28729890	*	R	-0.0625	-3.52941
chr11:28734923:A:G	A	G	0.4842	0.0212	0.4435	0.5427	0.0008	0.0096	0.9354	33.3	16.502	11	0.1235	440683	39106	401577	chr11	28734923	11	11	28734923	28734923	1	1	0.4842	426757	0.0992	11	28734923	*	rs522234	R	28756470	rs522234	A	G	0.4756	0.0061	0.0017	0.00045	685911	28756470	28734923	11	28734923	11	28734923	*	R	0.0833333	3.58824
chr11:28741774:C:T	T	C	0.2544	0.0058	0.2285	0.2675	0.0032	0.011	0.7707	19.4	13.646	11	0.2532	440683	39106	401577	chr11	28741774	11	11	28741774	28741774	1	1	0.2544	224220	0.039	11	28741774	*	rs7948120	Y	28763321	rs7948120	T	C	0.2598	-0.0132	0.0019	7.3e-12	756039	28763321	28741774	11	28741774	11	28741774	*	Y	0.290909	-6.94737
chr11:28778528:T:A	A	T	0.6458	0.0298	0.5681	0.6998	-0.0085	0.0101	0.3998	26.6	14.988	11	0.1831	440683	39106	401577	chr11	28778528	11	11	28778528	28778528	1	1	0.3542	312180	0.1317	11	28778528	*	rs1712451	W	28800075	rs1712451	A	T	0.6537	-0.0081	0.0018	1.1e-05	686282	28800075	28778528	11	28778528	11	28778528	*	W	-0.841584	-4.5
chr11:28808335:A:C	A	C	0.4233	0.015	0.3942	0.469	0.0086	0.0097	0.3712	32.3	16.241	11	0.1324	440683	39106	401577	chr11	28808335	11	11	28808335	28808335	1	1	0.4233	373082	0.0748	11	28808335	*	rs1517572	M	28829882	rs1517572	A	C	0.4198	0.007	0.0018	6.7e-05	686287	28829882	28808335	11	28808335	11	28808335	*	M	0.886598	3.88889
chr11:28828782:T:G	T	G	0.7304	0.0177	0.6926	0.7658	-0.0174	0.0107	0.1048	21.8	14.065	11	0.2294	440683	39106	401577	chr11	28828782	11	11	28828782	28828782	1	1	0.2696	237616	0.0732	11	28828782	*	rs7108408	K	28850329	rs7108408	T	G	0.7291	-0.0067	0.0019	0.00039	791923	28850329	28828782	11	28828782	11	28828782	*	K	-1.62617	-3.52632
chr11:28831350:T:C	T	C	0.4399	0.022	0.3893	0.5013	0.0089	0.0096	0.3515	25.7	14.799	11	0.1919	440683	39106	401577	chr11	28831350	11	11	28831350	28831350	1	1	0.4399	387713	0.112	11	28831350	*	rs7942489	Y	28852897	rs7942489	T	C	0.4314	0.0061	0.0017	0.00046	689176	28852897	28831350	11	28831350	11	28831350	*	Y	0.927083	3.58824
chr11:28834094:G:C	C	G	0.2685	0.0174	0.2287	0.3001	0.0145	0.0107	0.1773	19.5	13.663	11	0.2522	440683	39106	401577	chr11	28834094	11	11	28834094	28834094	1	1	0.2685	236647	0.0714	11	28834094	*	rs16918335	B	28855641	rs16918335	C	G	0.2713	0.0073	0.002	0.00019	692126	28855641	28834094	11	28834094	11	28834094	*	B	1.35514	3.65
chr11:28836992:C:G	C	G	0.7307	0.0177	0.6994	0.7711	-0.0144	0.0107	0.1807	19.5	13.673	11	0.2516	440683	39106	401577	chr11	28836992	11	11	28836992	28836992	1	1	0.2693	237352	0.0717	11	28836992	*	rs11030455	S	28858539	rs11030455	C	G	0.7285	-0.0072	0.002	0.00023	692143	28858539	28836992	11	28836992	11	28836992	*	S	-1.34579	-3.6
chr11:28846232:A:G	A	G	0.5647	0.0188	0.5228	0.6063	-0.0076	0.0096	0.4287	32.1	16.202	11	0.1338	440683	39106	401577	chr11	28846232	11	11	28846232	28846232	1	1	0.4353	383659	0.0835	11	28846232	*	rs1517569	R	28867779	rs1517569	A	G	0.5648	-0.0062	0.0018	0.0005	681523	28867779	28846232	11	28846232	11	28846232	*	R	-0.791667	-3.44444
chr11:28849323:A:G	A	G	0.7432	0.0159	0.7142	0.777	-0.0154	0.0109	0.157	27.4	15.155	11	0.1755	440683	39106	401577	chr11	28849323	11	11	28849323	28849323	1	1	0.2568	226335	0.0628	11	28849323	*	rs11822774	R	28870870	rs11822774	A	G	0.7425	-0.0073	0.002	0.00026	689190	28870870	28849323	11	28849323	11	28849323	*	R	-1.41284	-3.65
chr11:28850122:G:A	A	G	0.2568	0.0159	0.2226	0.2857	0.0154	0.0109	0.1581	26.3	14.928	11	0.1858	440683	39106	401577	chr11	28850122	11	11	28850122	28850122	1	1	0.2568	226335	0.0631	11	28850122	*	rs11030473	R	28871669	rs11030473	A	G	0.2582	0.0072	0.002	0.0003	689516	28871669	28850122	11	28850122	11	28850122	*	R	1.41284	3.6
chr11:28851421:T:G	T	G	0.7433	0.0159	0.7143	0.7771	-0.0152	0.0109	0.1636	25.9	14.854	11	0.1893	440683	39106	401577	chr11	28851421	11	11	28851421	28851421	1	1	0.2567	226247	0.0628	11	28851421	*	rs7951896	K	28872968	rs7951896	T	G	0.7425	-0.0073	0.002	0.00028	689540	28872968	28851421	11	28851421	11	28851421	*	K	-1.3945	-3.65
chr11:28852967:A:G	A	G	0.7248	0.0211	0.6842	0.7691	-0.0117	0.0107	0.2731	44.4	19.796	11	0.04822	440683	39106	401577	chr11	28852967	11	11	28852967	28852967	1	1	0.2752	242552	0.0849	11	28852967	*	rs11825315	R	28874514	rs11825315	A	G	0.7278	-0.0075	0.002	0.00014	689000	28874514	28852967	11	28852967	11	28852967	*	R	-1.09346	-3.75
chr11:28853450:A:C	A	C	0.7181	0.0069	0.7021	0.7399	-0.0049	0.0106	0.6418	47.3	20.882	11	0.03461	440683	39106	401577	chr11	28853450	11	11	28853450	28853450	1	1	0.2819	248457	0.0378	11	28853450	*	rs17659798	M	28874997	rs17659798	A	C	0.7159	0.0098	0.0019	4.1e-07	679904	28874997	28853450	11	28853450	11	28853450	*	M	-0.462264	5.15789
chr11:28854564:A:G	A	G	0.7425	0.016	0.7119	0.7761	-0.0137	0.0109	0.2096	24	14.467	11	0.2082	440683	39106	401577	chr11	28854564	11	11	28854564	28854564	1	1	0.2575	226952	0.0642	11	28854564	*	rs16918370	R	28876111	rs16918370	A	G	0.7413	-0.0073	0.002	0.00027	689467	28876111	28854564	11	28854564	11	28854564	*	R	-1.25688	-3.65
chr11:28854882:C:T	T	C	0.5607	0.0193	0.5183	0.6045	-0.0064	0.0096	0.505	30.6	15.846	11	0.147	440683	39106	401577	chr11	28854882	11	11	28854882	28854882	1	1	0.4393	387184	0.0862	11	28854882	*	rs4923575	Y	28876429	rs4923575	T	C	0.5648	-0.0062	0.0017	0.00037	688369	28876429	28854882	11	28854882	11	28854882	*	Y	-0.666667	-3.64706
chr11:28854919:A:T	A	T	0.2821	0.0227	0.2358	0.328	0.0094	0.0106	0.3759	46.9	20.733	11	0.03624	440683	39106	401577	chr11	28854919	11	11	28854919	28854919	1	1	0.2821	248633	0.0922	11	28854919	*	rs2945075	W	28876466	rs2945075	A	T	0.2736	0.0075	0.002	0.00015	688711	28876466	28854919	11	28854919	11	28854919	*	W	0.886792	3.75
chr11:28856506:T:C	T	C	0.4411	0.0201	0.3956	0.4852	0.0063	0.0096	0.5138	34.3	16.744	11	0.1157	440683	39106	401577	chr11	28856506	11	11	28856506	28856506	1	1	0.4411	388771	0.0896	11	28856506	*	rs10835424	Y	28878053	rs10835424	T	C	0.4364	0.0062	0.0017	0.00042	682429	28878053	28856506	11	28856506	11	28856506	*	Y	0.65625	3.64706
chr11:28857398:G:A	A	G	0.4348	0.0188	0.3942	0.4749	0.0088	0.0096	0.3574	36.2	17.244	11	0.1009	440683	39106	401577	chr11	28857398	11	11	28857398	28857398	1	1	0.4348	383218	0.0807	11	28857398	*	rs4469878	R	28878945	rs4469878	A	G	0.4343	0.0069	0.0019	0.00029	525176	28878945	28857398	11	28857398	11	28857398	*	R	0.916667	3.63158
chr11:28859090:C:T	T	C	0.2566	0.0159	0.2234	0.2846	0.0155	0.0109	0.1547	26.7	14.999	11	0.1826	440683	39106	401577	chr11	28859090	11	11	28859090	28859090	1	1	0.2566	226159	0.0612	11	28859090	*	rs11030477	H	28880637	rs11030477	T	C	0.2571	0.0073	0.002	0.00029	689217	28880637	28859090	11	28859090	11	28859090	*	H	1.42202	3.65
chr11:28861338:C:A	A	C	0.4332	0.0181	0.3938	0.4705	0.0086	0.0096	0.369	33.4	16.517	11	0.123	440683	39106	401577	chr11	28861338	11	11	28861338	28861338	1	1	0.4332	381808	0.0767	11	28861338	*	rs4379829	M	28882885	rs4379829	A	C	0.4339	0.0061	0.0018	0.0005	686421	28882885	28861338	11	28861338	11	28861338	*	M	0.895833	3.38889
chr11:28865148:C:A	A	C	0.4335	0.0181	0.3941	0.4708	0.0091	0.0096	0.3433	33	16.421	11	0.1262	440683	39106	401577	chr11	28865148	11	11	28865148	28865148	1	1	0.4335	382072	0.0767	11	28865148	*	rs11030483	M	28886695	rs11030483	A	C	0.4351	0.0061	0.0017	0.00046	687862	28886695	28865148	11	28865148	11	28865148	*	M	0.947917	3.58824
chr11:28865670:A:G	A	G	0.4387	0.0192	0.3951	0.4788	0.0074	0.0096	0.4396	33.3	16.484	11	0.1241	440683	39106	401577	chr11	28865670	11	11	28865670	28865670	1	1	0.4387	386655	0.0837	11	28865670	*	rs7943600	R	28887217	rs7943600	A	G	0.436	0.0061	0.0017	0.00046	682076	28887217	28865670	11	28865670	11	28865670	*	R	0.770833	3.58824
chr11:28866219:T:C	T	C	0.5645	0.0179	0.526	0.6043	-0.01	0.0096	0.2974	32.3	16.258	11	0.1318	440683	39106	401577	chr11	28866219	11	11	28866219	28866219	1	1	0.4355	383835	0.0783	11	28866219	*	rs11604366	Y	28887766	rs11604366	T	C	0.5646	-0.0061	0.0017	0.00049	687677	28887766	28866219	11	28866219	11	28866219	*	Y	-1.04167	-3.58824
chr11:28889853:A:G	A	G	0.2755	0.0185	0.2334	0.3132	0.0109	0.0107	0.3085	25.7	14.809	11	0.1914	440683	39106	401577	chr11	28889853	11	11	28889853	28889853	1	1	0.2755	242816	0.0798	11	28889853	*	rs11030500	R	28911400	rs11030500	A	G	0.2694	0.0071	0.002	0.00032	692480	28911400	28889853	11	28889853	11	28889853	*	R	1.01869	3.55
chr11:28906812:T:A	A	T	0.7273	0.0175	0.6928	0.7671	-0.0127	0.0108	0.2376	24	14.481	11	0.2075	440683	39106	401577	chr11	28906812	11	11	28906812	28906812	1	1	0.2727	240349	0.0743	11	28906812	*	rs4244546	W	28928359	rs4244546	A	T	0.7316	-0.0072	0.002	0.00027	691760	28928359	28906812	11	28906812	11	28906812	*	W	-1.17593	-3.6
chr11:28907353:T:C	T	C	0.2727	0.0175	0.2328	0.3072	0.0129	0.0108	0.2285	24.1	14.492	11	0.2069	440683	39106	401577	chr11	28907353	11	11	28907353	28907353	1	1	0.2727	240349	0.0744	11	28907353	*	rs4268493	Y	28928900	rs4268493	T	C	0.2684	0.0072	0.002	0.00028	691774	28928900	28907353	11	28907353	11	28907353	*	Y	1.19444	3.6
chr11:28915944:G:A	A	G	0.6048	0.0182	0.5674	0.6438	-0.0079	0.0097	0.4145	32.6	16.311	11	0.13	440683	39106	401577	chr11	28915944	11	11	28915944	28915944	1	1	0.3952	348316	0.0764	11	28915944	*	rs991489	R	28937491	rs991489	A	G	0.6118	-0.0069	0.0018	8.5e-05	691503	28937491	28915944	11	28915944	11	28915944	*	R	-0.814433	-3.83333
chr11:28922839:C:T	T	C	0.3888	0.0164	0.3573	0.4212	0.0114	0.0097	0.2436	31.2	15.99	11	0.1415	440683	39106	401577	chr11	28922839	11	11	28922839	28922839	1	1	0.3888	342675	0.0639	11	28922839	*	rs2959112	Y	28944386	rs2959112	T	C	0.3901	0.0069	0.0018	9.4e-05	691548	28944386	28922839	11	28922839	11	28922839	*	Y	1.17526	3.83333
chr11:28924349:T:C	T	C	0.6355	0.0211	0.5905	0.6789	-0.0132	0.0099	0.1832	2.6	11.292	11	0.4191	440683	39106	401577	chr11	28924349	11	11	28924349	28924349	1	1	0.3645	321258	0.0884	11	28924349	*	rs2959111	Y	28945896	rs2959111	T	C	0.6331	-0.0077	0.0018	1.8e-05	691503	28945896	28924349	11	28924349	11	28924349	*	Y	-1.33333	-4.27778
chr11:28929558:T:G	T	G	0.3854	0.0186	0.3399	0.4279	0.0102	0.0098	0.2982	27.2	15.115	11	0.1773	440683	39106	401577	chr11	28929558	11	11	28929558	28929558	1	1	0.3854	339678	0.088	11	28929558	*	rs10767769	K	28951105	rs10767769	T	G	0.3801	0.0075	0.0018	2.1e-05	691733	28951105	28929558	11	28929558	11	28929558	*	K	1.04082	4.16667
chr11:28933602:A:G	A	G	0.2718	0.0171	0.2341	0.3066	0.0153	0.0107	0.1552	23	14.286	11	0.2176	440683	39106	401577	chr11	28933602	11	11	28933602	28933602	1	1	0.2718	239555	0.0725	11	28933602	*	rs2959108	R	28955149	rs2959108	A	G	0.2689	0.0077	0.002	0.00015	690981	28955149	28933602	11	28933602	11	28933602	*	R	1.42991	3.85
chr11:28933795:T:C	T	C	0.3564	0.0223	0.3074	0.4086	0.0144	0.0099	0.1473	0	10.649	11	0.4731	440683	39106	401577	chr11	28933795	11	11	28933795	28933795	1	1	0.3564	314119	0.1012	11	28933795	*	rs2959107	Y	28955342	rs2959107	T	C	0.3559	0.0084	0.0018	3.9e-06	691539	28955342	28933795	11	28933795	11	28933795	*	Y	1.45455	4.66667
chr11:28935071:A:G	A	G	0.3851	0.0187	0.3399	0.4277	0.0106	0.0098	0.2781	25.4	14.748	11	0.1943	440683	39106	401577	chr11	28935071	11	11	28935071	28935071	1	1	0.3851	339414	0.0878	11	28935071	*	rs11030512	R	28956618	rs11030512	A	G	0.3799	0.0074	0.0018	2.7e-05	691561	28956618	28935071	11	28935071	11	28935071	*	R	1.08163	4.11111
chr11:28935077:C:A	A	C	0.6149	0.0187	0.5721	0.6605	-0.0108	0.0098	0.2707	25.4	14.747	11	0.1944	440683	39106	401577	chr11	28935077	11	11	28935077	28935077	1	1	0.3851	339414	0.0884	11	28935077	*	rs11030513	M	28956624	rs11030513	A	C	0.6193	-0.0075	0.0018	2.4e-05	691308	28956624	28935077	11	28935077	11	28935077	*	M	-1.10204	-4.16667
chr11:28935387:C:T	T	C	0.2681	0.0166	0.2328	0.3001	0.0162	0.0107	0.132	26.1	14.878	11	0.1881	440683	39106	401577	chr11	28935387	11	11	28935387	28935387	1	1	0.2681	236294	0.0673	11	28935387	*	rs16918474	Y	28956934	rs16918474	T	C	0.2684	0.0072	0.002	0.00026	691265	28956934	28935387	11	28935387	11	28935387	*	Y	1.51402	3.6
chr11:28935661:T:C	T	C	0.3829	0.0182	0.3397	0.4238	0.012	0.0098	0.2212	25.2	14.7	11	0.1966	440683	39106	401577	chr11	28935661	11	11	28935661	28935661	1	1	0.3829	337475	0.0841	11	28935661	*	rs2939235	Y	28957208	rs2939235	T	C	0.3788	0.0075	0.0018	2.5e-05	691654	28957208	28935661	11	28935661	11	28935661	*	Y	1.22449	4.16667
chr11:28937993:T:C	T	C	0.361	0.0217	0.3135	0.4105	0.0123	0.0099	0.2161	8.8	12.057	11	0.3594	440683	39106	401577	chr11	28937993	11	11	28937993	28937993	1	1	0.361	318173	0.097	11	28937993	*	rs2939233	Y	28959540	rs2939233	T	C	0.3601	0.0073	0.0017	2.1e-05	794576	28959540	28937993	11	28937993	11	28937993	*	Y	1.24242	4.29412
chr11:28938392:A:C	A	C	0.7318	0.0163	0.6999	0.7662	-0.017	0.0107	0.1132	26.5	14.976	11	0.1836	440683	39106	401577	chr11	28938392	11	11	28938392	28938392	1	1	0.2682	236382	0.0663	11	28938392	*	rs10835448	M	28959939	rs10835448	A	C	0.7329	-0.0074	0.002	0.00021	685237	28959939	28938392	11	28938392	11	28938392	*	M	-1.58879	-3.7
chr11:28938926:A:T	A	T	0.3876	0.018	0.3444	0.4314	0.0085	0.0098	0.3818	30.1	15.741	11	0.151	440683	39106	401577	chr11	28938926	11	11	28938926	28938926	1	1	0.3876	341617	0.087	11	28938926	*	rs2916239	D	28960473	rs2916239	A	T	0.3834	0.007	0.0018	6.8e-05	691871	28960473	28938926	11	28938926	11	28938926	*	D	0.867347	3.88889
chr11:28939160:T:C	T	C	0.3892	0.0182	0.3443	0.433	0.0088	0.0098	0.3677	31.9	16.145	11	0.1358	440683	39106	401577	chr11	28939160	11	11	28939160	28939160	1	1	0.3892	343028	0.0887	11	28939160	*	rs7127823	Y	28960707	rs7127823	T	C	0.3851	0.007	0.0018	6.8e-05	691864	28960707	28939160	11	28939160	11	28939160	*	Y	0.897959	3.88889
chr11:28939233:C:A	A	C	0.728	0.0168	0.693	0.764	-0.0158	0.0107	0.1404	24.7	14.604	11	0.2013	440683	39106	401577	chr11	28939233	11	11	28939233	28939233	1	1	0.272	239732	0.071	11	28939233	*	rs2099386	M	28960780	rs2099386	A	C	0.7326	-0.007	0.002	0.00035	691770	28960780	28939233	11	28939233	11	28939233	*	M	-1.47664	-3.5
chr11:28942218:A:G	A	G	0.3885	0.0184	0.3436	0.433	0.0081	0.0098	0.4076	32.4	16.278	11	0.1311	440683	39106	401577	chr11	28942218	11	11	28942218	28942218	1	1	0.3885	342411	0.0894	11	28942218	*	rs1347253	R	28963765	rs1347253	A	G	0.3845	0.0068	0.0018	0.00011	691950	28963765	28942218	11	28942218	11	28942218	*	R	0.826531	3.77778
chr11:28943613:A:G	A	G	0.3886	0.0184	0.3435	0.4326	0.0081	0.0098	0.4053	32.6	16.316	11	0.1298	440683	39106	401577	chr11	28943613	11	11	28943613	28943613	1	1	0.3886	342499	0.0891	11	28943613	*	rs4923586	D	28965160	rs4923586	A	G	0.3845	0.0069	0.0018	0.00011	691880	28965160	28943613	11	28943613	11	28943613	*	D	0.826531	3.83333
chr11:28953852:A:G	A	G	0.3867	0.0174	0.3438	0.4268	0.0099	0.0098	0.3106	30.9	15.921	11	0.1441	440683	39106	401577	chr11	28953852	11	11	28953852	28953852	1	1	0.3867	340824	0.083	11	28953852	*	rs7944048	R	28975399	rs7944048	A	G	0.3839	0.0069	0.0018	9.8e-05	691649	28975399	28953852	11	28953852	11	28953852	*	R	1.0102	3.83333
chr11:28962244:A:G	A	G	0.2741	0.0178	0.2355	0.309	0.0159	0.0107	0.1375	31.6	16.091	11	0.1378	440683	39106	401577	chr11	28962244	11	11	28962244	28962244	1	1	0.2741	241582	0.0735	11	28962244	*	rs1368733	R	28983791	rs1368733	A	G	0.269	0.007	0.002	0.00038	685657	28983791	28962244	11	28962244	11	28962244	*	R	1.48598	3.5
chr11:28967156:G:A	A	G	0.7287	0.017	0.6939	0.7653	-0.0166	0.0108	0.1233	29	15.493	11	0.161	440683	39106	401577	chr11	28967156	11	11	28967156	28967156	1	1	0.2713	239115	0.0714	11	28967156	*	rs986253	R	28988703	rs986253	A	G	0.732	-0.0069	0.002	0.00045	691578	28988703	28967156	11	28967156	11	28967156	*	R	-1.53704	-3.45
chr11:28968244:G:A	A	G	0.6113	0.0187	0.567	0.6561	-0.009	0.0098	0.3558	32.9	16.382	11	0.1275	440683	39106	401577	chr11	28968244	11	11	28968244	28968244	1	1	0.3887	342587	0.0891	11	28968244	*	rs4922814	R	28989791	rs4922814	A	G	0.6185	-0.007	0.0017	4.1e-05	780949	28989791	28968244	11	28968244	11	28968244	*	R	-0.918367	-4.11765
chr11:28968909:G:C	C	G	0.7287	0.0169	0.6939	0.7648	-0.0169	0.0108	0.1152	28	15.268	11	0.1706	440683	39106	401577	chr11	28968909	11	11	28968909	28968909	1	1	0.2713	239115	0.0709	11	28968909	*	rs1433698	S	28990456	rs1433698	C	G	0.7327	-0.0069	0.002	0.00043	691581	28990456	28968909	11	28968909	11	28968909	*	S	-1.56481	-3.45
chr11:28972830:C:T	T	C	0.7251	0.0179	0.6874	0.7641	-0.0152	0.0107	0.1561	32.6	16.324	11	0.1295	440683	39106	401577	chr11	28972830	11	11	28972830	28972830	1	1	0.2749	242288	0.0767	11	28972830	*	rs7128272	Y	28994377	rs7128272	T	C	0.7308	-0.007	0.002	0.00035	691617	28994377	28972830	11	28972830	11	28972830	*	Y	-1.42056	-3.5
chr11:28973978:G:T	T	G	0.6106	0.0183	0.5672	0.6556	-0.0089	0.0098	0.3617	31.4	16.045	11	0.1395	440683	39106	401577	chr11	28973978	11	11	28973978	28973978	1	1	0.3894	343204	0.0884	11	28973978	*	rs1433699	K	28995525	rs1433699	T	G	0.6155	-0.0073	0.0018	5.1e-05	685777	28995525	28973978	11	28973978	11	28973978	*	K	-0.908163	-4.05556
chr11:28974811:C:T	T	C	0.5666	0.015	0.5289	0.6029	-0.0066	0.0096	0.494	16.6	13.188	11	0.2812	440683	39106	401577	chr11	28974811	11	11	28974811	28974811	1	1	0.4334	381984	0.074	11	28974811	*	rs4923587	Y	28996358	rs4923587	T	C	0.5706	-0.0067	0.0019	0.00038	528592	28996358	28974811	11	28974811	11	28974811	*	Y	-0.6875	-3.52632
chr11:28976431:G:T	T	G	0.2462	0.013	0.206	0.2678	-0.0139	0.0111	0.2112	23.9	14.464	11	0.2084	440683	39106	401577	chr11	28976431	11	11	28976431	28976431	1	1	0.2462	216992	0.0618	11	28976431	*	rs11030530	K	28997978	rs11030530	T	G	0.2487	-0.007	0.002	0.00044	687432	28997978	28976431	11	28976431	11	28976431	*	K	-1.25225	-3.5
chr11:28980690:A:G	A	G	0.7319	0.0166	0.6989	0.7663	-0.0164	0.0107	0.1275	29.1	15.507	11	0.1604	440683	39106	401577	chr11	28980690	11	11	28980690	28980690	1	1	0.2681	236294	0.0674	11	28980690	*	rs715190	R	29002237	rs715190	A	G	0.7319	-0.007	0.002	0.00039	691568	29002237	28980690	11	28980690	11	28980690	*	R	-1.53271	-3.5
chr11:28998603:T:C	T	C	0.7276	0.016	0.6981	0.762	-0.0156	0.0107	0.1456	20.7	13.875	11	0.24	440683	39106	401577	chr11	28998603	11	11	28998603	28998603	1	1	0.2724	240084	0.0639	11	28998603	*	rs11030540	Y	29020150	rs11030540	T	C	0.7274	-0.0073	0.002	0.00019	692200	29020150	28998603	11	28998603	11	28998603	*	Y	-1.45794	-3.65
chr11:29001362:C:T	T	C	0.2722	0.0159	0.2379	0.3019	0.0151	0.0107	0.1583	23.8	14.442	11	0.2095	440683	39106	401577	chr11	29001362	11	11	29001362	29001362	1	1	0.2722	239908	0.064	11	29001362	*	rs11030541	Y	29022909	rs11030541	T	C	0.2712	0.0073	0.002	0.00021	692254	29022909	29001362	11	29001362	11	29001362	*	Y	1.41121	3.65
chr11:29001481:C:A	A	C	0.2725	0.0162	0.2379	0.3019	0.0151	0.0107	0.1576	23.8	14.444	11	0.2094	440683	39106	401577	chr11	29001481	11	11	29001481	29001481	1	1	0.2725	240172	0.064	11	29001481	*	rs982286	M	29023028	rs982286	A	C	0.2712	0.0074	0.002	0.00018	692280	29023028	29001481	11	29001481	11	29001481	*	M	1.41121	3.7
chr11:29007005:A:T	A	T	0.7312	0.0163	0.7047	0.7662	-0.0162	0.0107	0.1306	14	12.798	11	0.3067	440683	39106	401577	chr11	29007005	11	11	29007005	29007005	1	1	0.2688	236911	0.0615	11	29007005	*	rs10835462	W	29028552	rs10835462	A	T	0.7305	-0.0073	0.002	0.00021	689453	29028552	29007005	11	29007005	11	29007005	*	W	-1.51402	-3.65
chr11:29012592:G:A	A	G	0.2687	0.0161	0.2338	0.2947	0.016	0.0107	0.1355	14.6	12.884	11	0.301	440683	39106	401577	chr11	29012592	11	11	29012592	29012592	1	1	0.2687	236823	0.0609	11	29012592	*	rs10835463	R	29034139	rs10835463	A	G	0.2694	0.0073	0.002	0.00019	689410	29034139	29012592	11	29012592	11	29012592	*	R	1.49533	3.65
chr11:29013950:A:C	A	C	0.6311	0.0225	0.5869	0.6829	-0.0095	0.0099	0.3335	0	10.693	11	0.4693	440683	39106	401577	chr11	29013950	11	11	29013950	29013950	1	1	0.3689	325136	0.096	11	29013950	*	rs11030546	M	29035497	rs11030546	A	C	0.6288	-0.0087	0.0018	1.4e-06	688851	29035497	29013950	11	29013950	11	29013950	*	M	-0.959596	-4.83333
chr11:29017595:G:A	A	G	0.269	0.0161	0.2344	0.2952	0.0164	0.0107	0.1256	12.6	12.591	11	0.3209	440683	39106	401577	chr11	29017595	11	11	29017595	29017595	1	1	0.269	237087	0.0608	11	29017595	*	rs11030548	D	29039142	rs11030548	A	G	0.269	0.0075	0.002	0.00015	688695	29039142	29017595	11	29017595	11	29017595	*	D	1.53271	3.75
chr11:29023347:T:C	T	C	0.731	0.0161	0.7053	0.766	-0.0164	0.0107	0.1268	12.3	12.54	11	0.3245	440683	39106	401577	chr11	29023347	11	11	29023347	29023347	1	1	0.269	237087	0.0607	11	29023347	*	rs11030551	Y	29044894	rs11030551	T	C	0.7299	-0.0075	0.002	0.00015	688476	29044894	29023347	11	29023347	11	29023347	*	Y	-1.53271	-3.75
chr11:29024041:G:A	A	G	0.5374	0.0123	0.5125	0.5721	-0.0034	0.0095	0.7211	11.8	12.469	11	0.3294	440683	39106	401577	chr11	29024041	11	11	29024041	29024041	1	1	0.4626	407720	0.0596	11	29024041	*	rs11030553	R	29045588	rs11030553	A	G	0.5416	-0.0064	0.0018	0.00027	689620	29045588	29024041	11	29024041	11	29024041	*	R	-0.357895	-3.55556
chr11:29027013:G:A	A	G	0.269	0.016	0.2339	0.2947	0.0163	0.0107	0.1278	12.9	12.625	11	0.3185	440683	39106	401577	chr11	29027013	11	11	29027013	29027013	1	1	0.269	237087	0.0608	11	29027013	*	rs11030555	R	29048560	rs11030555	A	G	0.269	0.0072	0.0019	0.00011	791112	29048560	29027013	11	29027013	11	29027013	*	R	1.52336	3.78947
chr11:29027854:C:T	T	C	0.6076	0.0197	0.5642	0.6547	-0.0075	0.0097	0.4417	15.1	12.955	11	0.2963	440683	39106	401577	chr11	29027854	11	11	29027854	29027854	1	1	0.3924	345848	0.0905	11	29027854	*	rs1368735	Y	29049401	rs1368735	T	C	0.6095	-0.0075	0.0017	7.3e-06	790503	29049401	29027854	11	29027854	11	29027854	*	Y	-0.773196	-4.41176
chr11:29028340:A:G	A	G	0.7311	0.0161	0.7052	0.766	-0.0165	0.0107	0.125	11.9	12.482	11	0.3285	440683	39106	401577	chr11	29028340	11	11	29028340	29028340	1	1	0.2689	236999	0.0608	11	29028340	*	rs7938205	R	29049887	rs7938205	A	G	0.7307	-0.0072	0.002	0.00025	688539	29049887	29028340	11	29028340	11	29028340	*	R	-1.54206	-3.6
chr11:29028358:C:G	C	G	0.7311	0.0161	0.7052	0.7661	-0.0165	0.0107	0.1245	11.8	12.468	11	0.3295	440683	39106	401577	chr11	29028358	11	11	29028358	29028358	1	1	0.2689	236999	0.0609	11	29028358	*	rs7941257	B	29049905	rs7941257	C	G	0.731	-0.0074	0.002	0.00015	688096	29049905	29028358	11	29028358	11	29028358	*	B	-1.54206	-3.7
chr11:29030973:C:T	T	C	0.269	0.0161	0.2339	0.295	0.0165	0.0107	0.1236	12.9	12.631	11	0.3181	440683	39106	401577	chr11	29030973	11	11	29030973	29030973	1	1	0.269	237087	0.0611	11	29030973	*	rs11601977	Y	29052520	rs11601977	T	C	0.2691	0.0075	0.002	0.00013	688612	29052520	29030973	11	29030973	11	29030973	*	Y	1.54206	3.75
chr11:29032437:C:T	T	C	0.2682	0.0158	0.2337	0.2939	0.0176	0.0107	0.1011	11.7	12.458	11	0.3302	440683	39106	401577	chr11	29032437	11	11	29032437	29032437	1	1	0.2682	236382	0.0602	11	29032437	*	rs12362371	Y	29053984	rs12362371	T	C	0.2689	0.0072	0.002	0.00025	689006	29053984	29032437	11	29032437	11	29032437	*	Y	1.64486	3.6
chr11:29040496:C:T	T	C	0.6062	0.0189	0.5641	0.6541	-0.0077	0.0097	0.4278	14.4	12.853	11	0.3031	440683	39106	401577	chr11	29040496	11	11	29040496	29040496	1	1	0.3938	347082	0.09	11	29040496	*	rs1368734	Y	29062043	rs1368734	T	C	0.609	-0.0077	0.0018	1.4e-05	690624	29062043	29040496	11	29040496	11	29040496	*	Y	-0.793814	-4.27778
chr11:29051853:G:A	A	G	0.269	0.0161	0.2338	0.295	0.0177	0.0108	0.1011	7.6	11.908	11	0.3706	440683	39106	401577	chr11	29051853	11	11	29051853	29051853	1	1	0.269	237087	0.0612	11	29051853	*	rs10835468	R	29073400	rs10835468	A	G	0.2693	0.0073	0.002	0.00022	688733	29073400	29051853	11	29051853	11	29051853	*	R	1.63889	3.65
chr11:29053172:G:C	C	G	0.2687	0.0159	0.2335	0.2944	0.0167	0.0108	0.1217	8.1	11.968	11	0.366	440683	39106	401577	chr11	29053172	11	11	29053172	29053172	1	1	0.2687	236823	0.0609	11	29053172	*	rs10835469	S	29074719	rs10835469	C	G	0.2692	0.0071	0.002	0.00029	688469	29074719	29053172	11	29053172	11	29053172	*	S	1.5463	3.55
chr11:29053908:G:A	A	G	0.2687	0.0159	0.2336	0.2945	0.0167	0.0108	0.1202	8.4	12.014	11	0.3626	440683	39106	401577	chr11	29053908	11	11	29053908	29053908	1	1	0.2687	236823	0.0609	11	29053908	*	rs10835470	R	29075455	rs10835470	A	G	0.2672	0.0071	0.002	0.00031	688356	29075455	29053908	11	29053908	11	29053908	*	R	1.5463	3.55
chr11:29093511:C:T	T	C	0.1437	0.0092	0.1255	0.1589	0.0089	0.0136	0.5111	0	10.757	11	0.4638	440683	39106	401577	chr11	29093511	11	11	29093511	29093511	1	1	0.1437	126652	0.0334	11	29093511	*	rs10835480	Y	29115058	rs10835480	T	C	0.1345	-0.0141	0.0026	3.7e-08	681766	29115058	29093511	11	29093511	11	29093511	*	Y	0.654412	-5.42308
chr11:29097499:A:G	A	G	0.8562	0.0092	0.8408	0.8745	-0.0099	0.0135	0.4647	0	10.943	11	0.448	440683	39106	401577	chr11	29097499	11	11	29097499	29097499	1	1	0.1438	126740	0.0337	11	29097499	*	rs3459	R	29119046	rs3459	A	G	0.8652	0.0143	0.0026	2.2e-08	687802	29119046	29097499	11	29097499	11	29097499	*	R	-0.733333	5.5
chr11:29097618:T:C	T	C	0.8485	0.0073	0.835	0.8601	-0.011	0.0134	0.4131	0	5.798	11	0.8865	440683	39106	401577	chr11	29097618	11	11	29097618	29097618	1	1	0.1515	133527	0.0251	11	29097618	*	rs16918621	Y	29119165	rs16918621	T	C	0.8497	0.0092	0.0026	0.00044	665997	29119165	29097618	11	29097618	11	29097618	*	Y	-0.820896	3.53846
chr11:29101155:C:T	T	C	0.1436	0.0091	0.1252	0.1588	0.0108	0.0135	0.4259	3.1	11.35	11	0.4144	440683	39106	401577	chr11	29101155	11	11	29101155	29101155	1	1	0.1436	126564	0.0336	11	29101155	*	rs10835482	Y	29122702	rs10835482	T	C	0.1348	-0.0142	0.0026	2.5e-08	687741	29122702	29101155	11	29101155	11	29101155	*	Y	0.8	-5.46154
chr11:29109058:G:T	T	G	0.1439	0.0093	0.1249	0.1593	0.0109	0.0135	0.4178	0.4	11.042	11	0.4397	440683	39106	401577	chr11	29109058	11	11	29109058	29109058	1	1	0.1439	126829	0.0344	11	29109058	*	rs10835483	K	29130605	rs10835483	T	G	0.1348	-0.0147	0.0025	7.9e-09	689366	29130605	29109058	11	29109058	11	29109058	*	K	0.807407	-5.88
chr11:29113836:A:G	A	G	0.7183	0.009	0.706	0.743	-0.0039	0.0106	0.712	0	9.961	11	0.5339	440683	39106	401577	chr11	29113836	11	11	29113836	29113836	1	1	0.2817	248281	0.037	11	29113836	*	rs2933170	R	29135383	rs2933170	A	G	0.7312	0.0068	0.0018	0.00018	787969	29135383	29113836	11	29113836	11	29113836	*	R	-0.367925	3.77778
chr11:29117167:T:C	T	C	0.7186	0.0092	0.7052	0.7432	-0.0049	0.0106	0.6425	0	10.514	11	0.4849	440683	39106	401577	chr11	29117167	11	11	29117167	29117167	1	1	0.2814	248016	0.038	11	29117167	*	rs10835484	Y	29138714	rs10835484	T	C	0.7309	0.0073	0.002	0.0002	684349	29138714	29117167	11	29117167	11	29117167	*	Y	-0.462264	3.65
chr11:29124961:G:T	T	G	0.1438	0.0092	0.1249	0.1591	0.011	0.0135	0.4155	0.9	11.097	11	0.4351	440683	39106	401577	chr11	29124961	11	11	29124961	29124961	1	1	0.1438	126740	0.0342	11	29124961	*	rs11030590	K	29146508	rs11030590	T	G	0.1348	-0.0148	0.0025	6.3e-09	689468	29146508	29124961	11	29124961	11	29124961	*	K	0.814815	-5.92
chr11:29126571:T:A	A	T	0.144	0.0092	0.1248	0.1594	0.012	0.0135	0.375	0	10.954	11	0.4471	440683	39106	401577	chr11	29126571	11	11	29126571	29126571	1	1	0.144	126917	0.0346	11	29126571	*	rs10835487	W	29148118	rs10835487	A	T	0.1348	-0.0147	0.0026	7.8e-09	684154	29148118	29126571	11	29126571	11	29126571	*	W	0.888889	-5.65385
chr11:29127343:G:A	A	G	0.1234	0.0131	0.0967	0.1474	0.0156	0.0144	0.2782	0	9.249	11	0.5989	440683	39106	401577	chr11	29127343	11	11	29127343	29127343	1	1	0.1234	108761	0.0507	11	29127343	*	rs12366025	D	29148890	rs12366025	A	G	0.1148	-0.0153	0.0026	6.1e-09	784723	29148890	29127343	11	29127343	11	29127343	*	D	1.08333	-5.88462
chr11:29127626:A:T	A	T	0.8559	0.0093	0.8405	0.8751	-0.0119	0.0135	0.3775	0	11	11	0.4433	440683	39106	401577	chr11	29127626	11	11	29127626	29127626	1	1	0.1441	127005	0.0346	11	29127626	*	rs1491814	W	29149173	rs1491814	A	T	0.8643	0.0148	0.0025	5e-09	692587	29149173	29127626	11	29127626	11	29127626	*	W	-0.881481	5.92
chr11:29128152:T:A	A	T	0.1441	0.0093	0.1248	0.1595	0.0118	0.0135	0.3801	0.1	11.008	11	0.4426	440683	39106	401577	chr11	29128152	11	11	29128152	29128152	1	1	0.1441	127005	0.0347	11	29128152	*	rs769045	W	29149699	rs769045	A	T	0.1348	-0.0148	0.0025	5.3e-09	692591	29149699	29128152	11	29128152	11	29128152	*	W	0.874074	-5.92
chr11:29134283:C:T	T	C	0.1441	0.0093	0.1247	0.1595	0.012	0.0135	0.3731	0	10.899	11	0.4517	440683	39106	401577	chr11	29134283	11	11	29134283	29134283	1	1	0.1441	127005	0.0348	11	29134283	*	rs10160490	H	29155830	rs10160490	T	C	0.1349	-0.0148	0.0025	3.7e-09	692585	29155830	29134283	11	29134283	11	29134283	*	H	0.888889	-5.92
chr11:29136948:A:T	A	T	0.8559	0.0093	0.8405	0.8752	-0.0121	0.0135	0.3704	0	10.977	11	0.4452	440683	39106	401577	chr11	29136948	11	11	29136948	29136948	1	1	0.1441	127005	0.0347	11	29136948	*	rs1552717	W	29158495	rs1552717	A	T	0.8652	0.0149	0.0025	3.5e-09	692333	29158495	29136948	11	29136948	11	29136948	*	W	-0.896296	5.96
chr11:29136960:G:A	A	G	0.1234	0.0131	0.0967	0.1475	0.0158	0.0144	0.2732	0	9.259	11	0.598	440683	39106	401577	chr11	29136960	11	11	29136960	29136960	1	1	0.1234	108761	0.0508	11	29136960	*	rs1907605	D	29158507	rs1907605	A	G	0.1147	-0.0152	0.0027	2.4e-08	692422	29158507	29136960	11	29136960	11	29136960	*	D	1.09722	-5.62963
chr11:29137962:A:G	A	G	0.8558	0.0094	0.8399	0.8752	-0.0123	0.0135	0.3618	1.5	11.172	11	0.429	440683	39106	401577	chr11	29137962	11	11	29137962	29137962	1	1	0.1442	127093	0.0353	11	29137962	*	rs2933158	R	29159509	rs2933158	A	G	0.8653	0.0148	0.0025	3.7e-09	692339	29159509	29137962	11	29137962	11	29137962	*	R	-0.911111	5.92
chr11:29138393:G:A	A	G	0.1441	0.0093	0.1249	0.1596	0.0122	0.0135	0.3665	0	10.969	11	0.4459	440683	39106	401577	chr11	29138393	11	11	29138393	29138393	1	1	0.1441	127005	0.0347	11	29138393	*	rs10835489	R	29159940	rs10835489	A	G	0.1347	-0.0148	0.0025	3.8e-09	692597	29159940	29138393	11	29138393	11	29138393	*	R	0.903704	-5.92
chr11:29138819:C:G	C	G	0.8561	0.0093	0.8406	0.8751	-0.0117	0.0135	0.3863	0	10.92	11	0.45	440683	39106	401577	chr11	29138819	11	11	29138819	29138819	1	1	0.1439	126829	0.0345	11	29138819	*	rs7931008	S	29160366	rs7931008	C	G	0.8653	0.0148	0.0025	4.1e-09	692601	29160366	29138819	11	29138819	11	29138819	*	S	-0.866667	5.92
chr11:29140589:T:C	T	C	0.8767	0.013	0.8526	0.9033	-0.0151	0.0144	0.294	0	9.002	11	0.6217	440683	39106	401577	chr11	29140589	11	11	29140589	29140589	1	1	0.1233	108672	0.0507	11	29140589	*	rs1602565	H	29162136	rs1602565	T	C	0.8809	0.0151	0.0027	2.9e-08	692499	29162136	29140589	11	29140589	11	29140589	*	H	-1.04861	5.59259
chr11:29144488:G:C	C	G	0.1439	0.0093	0.1248	0.1593	0.0115	0.0135	0.3935	0	10.821	11	0.4584	440683	39106	401577	chr11	29144488	11	11	29144488	29144488	1	1	0.1439	126829	0.0345	11	29144488	*	rs2958627	B	29166035	rs2958627	C	G	0.1347	-0.0148	0.0025	4.2e-09	692598	29166035	29144488	11	29144488	11	29144488	*	B	0.851852	-5.92
chr11:29144655:A:G	A	G	0.8558	0.0093	0.8404	0.8752	-0.0122	0.0135	0.366	0	10.95	11	0.4475	440683	39106	401577	chr11	29144655	11	11	29144655	29144655	1	1	0.1442	127093	0.0348	11	29144655	*	rs2172225	R	29166202	rs2172225	A	G	0.8653	0.0148	0.0025	4.3e-09	692264	29166202	29144655	11	29144655	11	29144655	*	R	-0.903704	5.92
chr11:29145921:C:A	A	C	0.1441	0.0093	0.1248	0.1596	0.0121	0.0135	0.3675	0	10.922	11	0.4498	440683	39106	401577	chr11	29145921	11	11	29145921	29145921	1	1	0.1441	127005	0.0348	11	29145921	*	rs2958625	M	29167468	rs2958625	A	C	0.1347	-0.0148	0.0025	3.9e-09	692583	29167468	29145921	11	29145921	11	29145921	*	M	0.896296	-5.92
chr11:29149691:A:G	A	G	0.8561	0.0093	0.8406	0.8752	-0.0117	0.0135	0.3856	0	10.907	11	0.4511	440683	39106	401577	chr11	29149691	11	11	29149691	29149691	1	1	0.1439	126829	0.0346	11	29149691	*	rs11030593	R	29171238	rs11030593	A	G	0.8643	0.0148	0.0025	4.4e-09	692594	29171238	29149691	11	29149691	11	29149691	*	R	-0.866667	5.92
chr11:29150097:A:G	A	G	0.8561	0.0093	0.8406	0.8752	-0.0117	0.0135	0.3855	0	10.912	11	0.4506	440683	39106	401577	chr11	29150097	11	11	29150097	29150097	1	1	0.1439	126829	0.0346	11	29150097	*	rs10835490	R	29171644	rs10835490	A	G	0.8653	0.0145	0.0025	9.3e-09	686725	29171644	29150097	11	29150097	11	29150097	*	R	-0.866667	5.8
chr11:29150332:G:C	C	G	0.1439	0.0093	0.1248	0.1594	0.0116	0.0135	0.3873	0	10.931	11	0.4491	440683	39106	401577	chr11	29150332	11	11	29150332	29150332	1	1	0.1439	126829	0.0346	11	29150332	*	rs10835491	V	29171879	rs10835491	C	G	0.1347	-0.0147	0.0025	5.6e-09	692462	29171879	29150332	11	29150332	11	29150332	*	V	0.859259	-5.88
chr11:29150667:G:A	A	G	0.1234	0.0131	0.0966	0.1475	0.0156	0.0144	0.2797	0	9.131	11	0.6098	440683	39106	401577	chr11	29150667	11	11	29150667	29150667	1	1	0.1234	108761	0.0509	11	29150667	*	rs11030594	R	29172214	rs11030594	A	G	0.1147	-0.0155	0.0028	2.3e-08	692255	29172214	29150667	11	29150667	11	29150667	*	R	1.08333	-5.53571
chr11:29151199:G:A	A	G	0.144	0.0093	0.1248	0.1594	0.0119	0.0135	0.3764	0	10.948	11	0.4476	440683	39106	401577	chr11	29151199	11	11	29151199	29151199	1	1	0.144	126917	0.0346	11	29151199	*	rs12293421	R	29172746	rs12293421	A	G	0.1347	-0.0148	0.0025	4.5e-09	692596	29172746	29151199	11	29151199	11	29151199	*	R	0.881481	-5.92
chr11:29152651:T:C	T	C	0.8559	0.0092	0.8406	0.8755	-0.0118	0.0135	0.3813	0	10.666	11	0.4717	440683	39106	401577	chr11	29152651	11	11	29152651	29152651	1	1	0.1441	127005	0.0349	11	29152651	*	rs7952432	Y	29174198	rs7952432	T	C	0.8649	0.0145	0.0025	7.7e-09	690853	29174198	29152651	11	29152651	11	29152651	*	Y	-0.874074	5.8
chr11:29153076:T:C	T	C	0.8561	0.0093	0.8406	0.8752	-0.0116	0.0135	0.3885	0	10.904	11	0.4514	440683	39106	401577	chr11	29153076	11	11	29153076	29153076	1	1	0.1439	126829	0.0346	11	29153076	*	rs10835492	Y	29174623	rs10835492	T	C	0.8653	0.0148	0.0025	4.4e-09	692594	29174623	29153076	11	29153076	11	29153076	*	Y	-0.859259	5.92
chr11:29157407:G:T	T	G	0.1441	0.0093	0.1248	0.1596	0.0122	0.0135	0.364	0	10.973	11	0.4455	440683	39106	401577	chr11	29157407	11	11	29157407	29157407	1	1	0.1441	127005	0.0348	11	29157407	*	rs1580631	D	29178954	rs1580631	T	G	0.1347	-0.0148	0.0025	4.4e-09	692572	29178954	29157407	11	29157407	11	29157407	*	D	0.903704	-5.92
chr11:29159748:C:T	T	C	0.144	0.0093	0.1248	0.1594	0.012	0.0135	0.3737	0.6	11.065	11	0.4378	440683	39106	401577	chr11	29159748	11	11	29159748	29159748	1	1	0.144	126917	0.0346	11	29159748	*	rs1337615	Y	29181295	rs1337615	T	C	0.1347	-0.0147	0.0025	5.8e-09	692532	29181295	29159748	11	29159748	11	29159748	*	Y	0.888889	-5.88
chr11:29160912:T:C	T	C	0.8562	0.0093	0.8409	0.8751	-0.0112	0.0135	0.4065	3.7	11.426	11	0.4083	440683	39106	401577	chr11	29160912	11	11	29160912	29160912	1	1	0.1438	126740	0.0342	11	29160912	*	rs617346	Y	29182459	rs617346	T	C	0.8645	0.0145	0.0025	7.6e-09	692516	29182459	29160912	11	29160912	11	29160912	*	Y	-0.82963	5.8
chr11:29164970:A:T	A	T	0.8562	0.0092	0.8411	0.8751	-0.0119	0.0135	0.3788	1.2	11.138	11	0.4317	440683	39106	401577	chr11	29164970	11	11	29164970	29164970	1	1	0.1438	126740	0.034	11	29164970	*	rs601169	W	29186517	rs601169	A	T	0.8652	0.0146	0.0025	7.5e-09	692522	29186517	29164970	11	29164970	11	29164970	*	W	-0.881481	5.84
chr11:29166333:C:T	T	C	0.1439	0.0094	0.1247	0.1593	0.0121	0.0135	0.3688	1.3	11.147	11	0.4311	440683	39106	401577	chr11	29166333	11	11	29166333	29166333	1	1	0.1439	126829	0.0346	11	29166333	*	rs600628	Y	29187880	rs600628	T	C	0.1345	-0.0143	0.0025	1.6e-08	686654	29187880	29166333	11	29166333	11	29166333	*	Y	0.896296	-5.72
chr11:29167144:A:G	A	G	0.8561	0.0094	0.8407	0.8752	-0.0121	0.0135	0.3712	0.3	11.034	11	0.4404	440683	39106	401577	chr11	29167144	11	11	29167144	29167144	1	1	0.1439	126829	0.0345	11	29167144	*	rs661878	R	29188691	rs661878	A	G	0.8655	0.0147	0.0025	7e-09	692300	29188691	29167144	11	29167144	11	29167144	*	R	-0.896296	5.88
chr11:29167805:T:C	T	C	0.8562	0.0094	0.8409	0.8752	-0.0113	0.0135	0.4013	0.6	11.063	11	0.438	440683	39106	401577	chr11	29167805	11	11	29167805	29167805	1	1	0.1438	126740	0.0343	11	29167805	*	rs7941881	Y	29189352	rs7941881	T	C	0.8655	0.0145	0.0025	1.1e-08	692270	29189352	29167805	11	29167805	11	29167805	*	Y	-0.837037	5.8
chr11:29168981:A:G	A	G	0.8769	0.0131	0.853	0.9034	-0.0144	0.0145	0.3188	0	10.165	11	0.5156	440683	39106	401577	chr11	29168981	11	11	29168981	29168981	1	1	0.1231	108496	0.0504	11	29168981	*	rs11030597	R	29190528	rs11030597	A	G	0.8855	0.0147	0.0027	6.6e-08	691954	29190528	29168981	11	29168981	11	29168981	*	R	-0.993103	5.44444
chr11:29173353:T:C	T	C	0.84	0.0101	0.8227	0.8626	-0.012	0.0129	0.3532	0	9.553	11	0.571	440683	39106	401577	chr11	29173353	11	11	29173353	29173353	1	1	0.16	141019	0.0399	11	29173353	*	rs1491819	Y	29194900	rs1491819	T	C	0.8481	0.0132	0.0024	4.9e-08	690548	29194900	29173353	11	29173353	11	29173353	*	Y	-0.930233	5.5
chr11:29175566:C:G	C	G	0.8414	0.0095	0.8254	0.8632	-0.0138	0.013	0.287	0	8.961	11	0.6255	440683	39106	401577	chr11	29175566	11	11	29175566	29175566	1	1	0.1586	139785	0.0378	11	29175566	*	rs1463706	S	29197113	rs1463706	C	G	0.848	0.0134	0.0024	4.2e-08	690689	29197113	29175566	11	29175566	11	29175566	*	S	-1.06154	5.58333
chr11:29176002:T:C	T	C	0.8398	0.01	0.8227	0.8625	-0.0118	0.0129	0.361	0	9.367	11	0.5881	440683	39106	401577	chr11	29176002	11	11	29176002	29176002	1	1	0.1602	141195	0.0398	11	29176002	*	rs2467592	Y	29197549	rs2467592	T	C	0.8472	0.0131	0.0024	6.8e-08	690565	29197549	29176002	11	29176002	11	29176002	*	Y	-0.914729	5.45833
chr11:29176837:G:A	A	G	0.1593	0.0097	0.1372	0.1754	0.0125	0.0129	0.3328	0	8.92	11	0.6292	440683	39106	401577	chr11	29176837	11	11	29176837	29176837	1	1	0.1593	140402	0.0382	11	29176837	*	rs2452144	R	29198384	rs2452144	A	G	0.1522	-0.0132	0.0024	5.2e-08	690417	29198384	29176837	11	29176837	11	29176837	*	R	0.968992	-5.5
chr11:29177186:T:C	T	C	0.8758	0.0135	0.851	0.903	-0.0139	0.0144	0.3361	5.6	11.658	11	0.3899	440683	39106	401577	chr11	29177186	11	11	29177186	29177186	1	1	0.1242	109466	0.052	11	29177186	*	rs1552719	Y	29198733	rs1552719	T	C	0.8838	0.0148	0.0027	5.5e-08	691102	29198733	29177186	11	29177186	11	29177186	*	Y	-0.965278	5.48148
chr11:29178980:T:C	T	C	0.8414	0.0095	0.8255	0.8632	-0.0138	0.013	0.287	0	8.807	11	0.6397	440683	39106	401577	chr11	29178980	11	11	29178980	29178980	1	1	0.1586	139785	0.0377	11	29178980	*	rs2035837	Y	29200527	rs2035837	T	C	0.848	0.0132	0.0024	5e-08	690771	29200527	29178980	11	29178980	11	29178980	*	Y	-1.06154	5.5
chr11:29179433:G:A	A	G	0.1243	0.0135	0.0972	0.1491	0.0139	0.0144	0.333	4.9	11.565	11	0.3972	440683	39106	401577	chr11	29179433	11	11	29179433	29179433	1	1	0.1243	109554	0.0519	11	29179433	*	rs11030602	R	29200980	rs11030602	A	G	0.1162	-0.0146	0.0027	7.8e-08	690721	29200980	29179433	11	29179433	11	29179433	*	R	0.965278	-5.40741
chr11:29179670:C:T	T	C	0.1242	0.0134	0.0971	0.1489	0.014	0.0144	0.33	5.8	11.674	11	0.3886	440683	39106	401577	chr11	29179670	11	11	29179670	29179670	1	1	0.1242	109466	0.0518	11	29179670	*	rs11030603	Y	29201217	rs11030603	T	C	0.1162	-0.0158	0.0029	4.3e-08	677943	29201217	29179670	11	29179670	11	29179670	*	Y	0.972222	-5.44828
chr11:29180893:G:A	A	G	0.1238	0.0132	0.0971	0.1484	0.0142	0.0144	0.3232	9.6	12.171	11	0.3509	440683	39106	401577	chr11	29180893	11	11	29180893	29180893	1	1	0.1238	109113	0.0513	11	29180893	*	rs7938219	R	29202440	rs7938219	A	G	0.1151	-0.0148	0.0026	1e-08	793654	29202440	29180893	11	29180893	11	29180893	*	R	0.986111	-5.69231
chr11:29182984:G:A	A	G	0.1593	0.0097	0.1373	0.1753	0.0123	0.013	0.3418	0	8.805	11	0.6399	440683	39106	401577	chr11	29182984	11	11	29182984	29182984	1	1	0.1593	140402	0.038	11	29182984	*	rs1994721	R	29204531	rs1994721	A	G	0.154	-0.0129	0.0025	1.9e-07	684546	29204531	29182984	11	29182984	11	29182984	*	R	0.946154	-5.16
chr11:29184150:T:C	T	C	0.8757	0.0135	0.851	0.9028	-0.0135	0.0144	0.3495	4.1	11.473	11	0.4045	440683	39106	401577	chr11	29184150	11	11	29184150	29184150	1	1	0.1243	109554	0.0518	11	29184150	*	rs2467589	Y	29205697	rs2467589	T	C	0.8838	0.0148	0.0027	4.9e-08	690759	29205697	29184150	11	29184150	11	29184150	*	Y	-0.9375	5.48148
chr11:29187132:C:T	T	C	0.1243	0.0136	0.0971	0.1492	0.0136	0.0144	0.3462	5.9	11.692	11	0.3872	440683	39106	401577	chr11	29187132	11	11	29187132	29187132	1	1	0.1243	109554	0.0521	11	29187132	*	rs7933990	Y	29208679	rs7933990	T	C	0.1164	-0.0142	0.0027	1.9e-07	690065	29208679	29187132	11	29187132	11	29187132	*	Y	0.944444	-5.25926
chr11:29191926:G:A	A	G	0.1243	0.0135	0.097	0.1491	0.0138	0.0144	0.3401	1.5	11.173	11	0.4289	440683	39106	401577	chr11	29191926	11	11	29191926	29191926	1	1	0.1243	109554	0.0521	11	29191926	*	rs12362162	R	29213473	rs12362162	A	G	0.1164	-0.0147	0.0027	7.5e-08	690013	29213473	29191926	11	29191926	11	29191926	*	R	0.958333	-5.44444
chr11:29192421:T:C	T	C	0.3162	0.0186	0.2805	0.3805	-0.0185	0.0103	0.07189	0	9.284	11	0.5957	440683	39106	401577	chr11	29192421	11	11	29192421	29192421	1	1	0.3162	278688	0.1	11	29192421	*	rs2933175	Y	29213968	rs2933175	T	C	0.3314	0.0074	0.0018	4.9e-05	686114	29213968	29192421	11	29192421	11	29192421	*	Y	-1.79612	4.11111
chr11:29192865:C:T	T	C	0.1236	0.0131	0.0969	0.1474	0.0149	0.0145	0.3037	0	10.888	11	0.4527	440683	39106	401577	chr11	29192865	11	11	29192865	29192865	1	1	0.1236	108937	0.0505	11	29192865	*	rs11030606	B	29214412	rs11030606	T	C	0.1165	-0.0146	0.0027	9e-08	690014	29214412	29192865	11	29192865	11	29192865	*	B	1.02759	-5.40741
chr11:29193221:G:C	C	G	0.1039	0.0119	0.0687	0.1196	-0.004	0.0158	0.7996	0	7.113	11	0.7899	440683	39106	401577	chr11	29193221	11	11	29193221	29193221	1	1	0.1039	91573.9	0.0509	11	29193221	*	rs11030607	S	29214768	rs11030607	C	G	0.1078	0.0105	0.0027	0.00011	668742	29214768	29193221	11	29193221	11	29193221	*	S	-0.253165	3.88889
chr11:29195836:A:G	A	G	0.8763	0.0131	0.8528	0.9031	-0.0142	0.0145	0.3271	0	10.763	11	0.4633	440683	39106	401577	chr11	29195836	11	11	29195836	29195836	1	1	0.1237	109025	0.0503	11	29195836	*	rs11030609	R	29217383	rs11030609	A	G	0.8787	0.0147	0.0027	8e-08	688578	29217383	29195836	11	29195836	11	29195836	*	R	-0.97931	5.44444
chr11:29196239:A:C	A	C	0.8764	0.0131	0.8528	0.9031	-0.0143	0.0145	0.3231	0	10.751	11	0.4644	440683	39106	401577	chr11	29196239	11	11	29196239	29196239	1	1	0.1236	108937	0.0503	11	29196239	*	rs11030610	V	29217786	rs11030610	A	C	0.8835	0.0145	0.0027	1.2e-07	689196	29217786	29196239	11	29196239	11	29196239	*	V	-0.986207	5.37037
chr11:29197220:C:T	T	C	0.4145	0.0104	0.387	0.4317	0.0112	0.0097	0.2481	5	11.581	11	0.3959	440683	39106	401577	chr11	29197220	11	11	29197220	29197220	1	1	0.4145	365326	0.0447	11	29197220	*	rs2467590	Y	29218767	rs2467590	T	C	0.401	-0.01	0.0018	1.7e-08	685741	29218767	29197220	11	29197220	11	29197220	*	Y	1.15464	-5.55556
chr11:29199294:C:T	T	C	0.5616	0.0117	0.5187	0.5853	-0.0129	0.0096	0.1806	19.6	13.687	11	0.2508	440683	39106	401577	chr11	29199294	11	11	29199294	29199294	1	1	0.4384	386391	0.0666	11	29199294	*	rs12362852	Y	29220841	rs12362852	T	C	0.581	0.0107	0.0018	1e-09	689139	29220841	29199294	11	29199294	11	29199294	*	Y	-1.34375	5.94444
chr11:29199747:G:A	A	G	0.5618	0.0118	0.5187	0.585	-0.0128	0.0096	0.181	18.4	13.479	11	0.2631	440683	39106	401577	chr11	29199747	11	11	29199747	29199747	1	1	0.4382	386215	0.0663	11	29199747	*	rs591032	R	29221294	rs591032	A	G	0.5812	0.0105	0.0017	1.7e-09	688691	29221294	29199747	11	29199747	11	29199747	*	R	-1.33333	6.17647
chr11:29201825:A:G	A	G	0.3849	0.0122	0.3628	0.4324	0.0164	0.0098	0.09444	22	14.098	11	0.2276	440683	39106	401577	chr11	29201825	11	11	29201825	29201825	1	1	0.3849	339238	0.0696	11	29201825	*	rs2467593	R	29223372	rs2467593	A	G	0.3639	-0.0122	0.0018	7.8e-12	691101	29223372	29201825	11	29201825	11	29201825	*	R	1.67347	-6.77778
chr11:29202459:A:G	A	G	0.3829	0.0122	0.3627	0.4317	0.0155	0.0098	0.1136	20.4	13.814	11	0.2435	440683	39106	401577	chr11	29202459	11	11	29202459	29202459	1	1	0.3829	337475	0.069	11	29202459	*	rs2467594	R	29224006	rs2467594	A	G	0.3635	-0.0122	0.0018	6.5e-12	691404	29224006	29202459	11	29202459	11	29202459	*	R	1.58163	-6.77778
chr11:29207873:A:G	A	G	0.3829	0.0121	0.3628	0.4316	0.0156	0.0098	0.1111	17.9	13.399	11	0.2681	440683	39106	401577	chr11	29207873	11	11	29207873	29207873	1	1	0.3829	337475	0.0688	11	29207873	*	rs2933156	R	29229420	rs2933156	A	G	0.3633	-0.0121	0.0018	2e-11	689013	29229420	29207873	11	29207873	11	29207873	*	R	1.59184	-6.72222
chr11:29208151:A:G	A	G	0.3848	0.0122	0.3631	0.4322	0.0166	0.0098	0.08994	19.2	13.612	11	0.2552	440683	39106	401577	chr11	29208151	11	11	29208151	29208151	1	1	0.3848	339150	0.0691	11	29208151	*	rs2467598	R	29229698	rs2467598	A	G	0.3641	-0.0122	0.0018	6.8e-12	691864	29229698	29208151	11	29208151	11	29208151	*	R	1.69388	-6.77778
chr11:29209187:A:T	A	T	0.3841	0.0116	0.3632	0.413	0.0151	0.0098	0.1228	13.3	12.683	11	0.3146	440683	39106	401577	chr11	29209187	11	11	29209187	29209187	1	1	0.3841	338533	0.0498	11	29209187	*	rs2452141	W	29230734	rs2452141	A	T	0.3639	-0.0115	0.0017	1.1e-11	787206	29230734	29209187	11	29209187	11	29209187	*	W	1.54082	-6.76471
chr11:29209523:A:G	A	G	0.384	0.0126	0.363	0.4317	0.0152	0.0098	0.1194	12	12.495	11	0.3276	440683	39106	401577	chr11	29209523	11	11	29209523	29209523	1	1	0.384	338445	0.0687	11	29209523	*	rs2467597	D	29231070	rs2467597	A	G	0.3638	-0.0119	0.0018	3.9e-11	686081	29231070	29209523	11	29209523	11	29209523	*	D	1.55102	-6.61111
chr11:29210005:C:T	T	C	0.353	0.0198	0.3049	0.389	-0.0207	0.01	0.03734	0	6.849	11	0.8112	440683	39106	401577	chr11	29210005	11	11	29210005	29210005	1	1	0.353	311122	0.0841	11	29210005	*	rs11030613	Y	29231552	rs11030613	T	C	0.3725	0.0091	0.0018	4.4e-07	687113	29231552	29210005	11	29210005	11	29210005	*	Y	-2.07	5.05556
chr11:29210063:A:G	A	G	0.3834	0.0118	0.3623	0.4323	0.0149	0.0098	0.1283	15	12.937	11	0.2975	440683	39106	401577	chr11	29210063	11	11	29210063	29210063	1	1	0.3834	337916	0.07	11	29210063	*	rs2467596	R	29231610	rs2467596	A	G	0.3635	-0.0118	0.0018	4.8e-11	686334	29231610	29210063	11	29210063	11	29210063	*	R	1.52041	-6.55556
chr11:29212672:T:A	A	T	0.5632	0.0122	0.5187	0.5865	-0.0108	0.0096	0.2594	13.2	12.678	11	0.3149	440683	39106	401577	chr11	29212672	11	11	29212672	29212672	1	1	0.4368	384981	0.0678	11	29212672	*	rs593218	W	29234219	rs593218	A	T	0.5819	0.0107	0.0017	1.1e-09	691223	29234219	29212672	11	29212672	11	29212672	*	W	-1.125	6.29412
chr11:29214583:A:T	A	T	0.7822	0.0138	0.7609	0.8174	0.0115	0.0116	0.3197	0	5.148	11	0.9238	440683	39106	401577	chr11	29214583	11	11	29214583	29214583	1	1	0.2178	191962	0.0565	11	29214583	*	rs11030616	W	29236130	rs11030616	A	T	0.7526	-0.0076	0.002	0.00021	682295	29236130	29214583	11	29214583	11	29214583	*	W	0.991379	-3.8
chr11:29216181:T:C	T	C	0.3842	0.0128	0.3632	0.4324	0.0143	0.0098	0.1447	14.8	12.915	11	0.2989	440683	39106	401577	chr11	29216181	11	11	29216181	29216181	1	1	0.3842	338621	0.0692	11	29216181	*	rs690634	Y	29237728	rs690634	T	C	0.3635	-0.0123	0.0018	2.3e-11	637846	29237728	29216181	11	29216181	11	29216181	*	Y	1.45918	-6.83333
chr11:29218051:T:C	T	C	0.388	0.0135	0.3644	0.435	0.0147	0.0097	0.1325	11.2	12.392	11	0.3349	440683	39106	401577	chr11	29218051	11	11	29218051	29218051	1	1	0.388	341970	0.0706	11	29218051	*	rs1491797	Y	29239598	rs1491797	T	C	0.3672	-0.0123	0.0018	7.3e-12	691840	29239598	29218051	11	29218051	11	29218051	*	Y	1.51546	-6.83333
chr11:29221746:C:T	T	C	0.5491	0.0112	0.5048	0.5732	-0.0099	0.0096	0.3011	18.3	13.459	11	0.2644	440683	39106	401577	chr11	29221746	11	11	29221746	29221746	1	1	0.4509	397408	0.0684	11	29221746	*	rs11030618	Y	29243293	rs11030618	T	C	0.5679	0.011	0.0017	2.4e-10	690005	29243293	29221746	11	29221746	11	29221746	*	Y	-1.03125	6.47059
chr11:29222967:G:A	A	G	0.5491	0.0113	0.5049	0.5721	-0.0099	0.0096	0.301	17.9	13.394	11	0.2684	440683	39106	401577	chr11	29222967	11	11	29222967	29222967	1	1	0.4509	397408	0.0672	11	29222967	*	rs10767791	R	29244514	rs10767791	A	G	0.5682	0.0106	0.0018	1.7e-09	689658	29244514	29222967	11	29222967	11	29222967	*	R	-1.03125	5.88889
chr11:29223919:A:G	A	G	0.3991	0.0122	0.377	0.4469	0.0125	0.0097	0.1979	20.2	13.777	11	0.2456	440683	39106	401577	chr11	29223919	11	11	29223919	29223919	1	1	0.3991	351753	0.0699	11	29223919	*	rs4923595	R	29245466	rs4923595	A	G	0.3773	-0.0117	0.0019	1.2e-09	527177	29245466	29223919	11	29223919	11	29223919	*	R	1.28866	-6.15789
chr11:29224307:C:G	C	G	0.4592	0.013	0.4347	0.4988	0.0073	0.0096	0.4425	5.5	11.639	11	0.3914	440683	39106	401577	chr11	29224307	11	11	29224307	29224307	1	1	0.4592	404723	0.0641	11	29224307	*	rs10767792	B	29245854	rs10767792	C	G	0.4405	-0.0109	0.0017	3.7e-10	690098	29245854	29224307	11	29224307	11	29224307	*	B	0.760417	-6.41176
chr11:29224686:C:G	C	G	0.4963	0.0135	0.4749	0.529	0.0003	0.0095	0.9741	0	9.246	11	0.5992	440683	39106	401577	chr11	29224686	11	11	29224686	29224686	1	1	0.4963	437422	0.0541	11	29224686	*	rs7122683	V	29246233	rs7122683	C	G	0.4701	-0.0104	0.0017	2.2e-09	686704	29246233	29224686	11	29224686	11	29224686	*	V	0.0315789	-6.11765
chr11:29224790:T:C	T	C	0.4908	0.0124	0.4673	0.5262	0.0002	0.0095	0.9861	0	9.619	11	0.5649	440683	39106	401577	chr11	29224790	11	11	29224790	29224790	1	1	0.4908	432574	0.0589	11	29224790	*	rs10742214	Y	29246337	rs10742214	T	C	0.4699	-0.0106	0.0018	1.8e-09	679609	29246337	29224790	11	29224790	11	29224790	*	Y	0.0210526	-5.88889
chr11:29224855:C:T	T	C	0.3648	0.0122	0.3358	0.3796	-0.0123	0.0099	0.2137	16.2	13.133	11	0.2847	440683	39106	401577	chr11	29224855	11	11	29224855	29224855	1	1	0.3648	321522	0.0438	11	29224855	*	rs7122918	Y	29246402	rs7122918	T	C	0.3759	0.0096	0.0018	5.6e-08	687752	29246402	29224855	11	29224855	11	29224855	*	Y	-1.24242	5.33333
chr11:29225603:G:C	C	G	0.5117	0.0113	0.4763	0.538	-0.0056	0.0095	0.5599	0	9.856	11	0.5434	440683	39106	401577	chr11	29225603	11	11	29225603	29225603	1	1	0.4883	430371	0.0617	11	29225603	*	rs10767793	S	29247150	rs10767793	C	G	0.5277	0.0107	0.0017	4.8e-10	691973	29247150	29225603	11	29225603	11	29225603	*	S	-0.589474	6.29412
chr11:29226082:G:A	A	G	0.5148	0.0111	0.4784	0.5393	-0.0049	0.0095	0.6073	0	9.867	11	0.5424	440683	39106	401577	chr11	29226082	11	11	29226082	29226082	1	1	0.4852	427639	0.0609	11	29226082	*	rs7483551	R	29247629	rs7483551	A	G	0.5288	0.0107	0.0017	4.5e-10	692195	29247629	29226082	11	29226082	11	29226082	*	R	-0.515789	6.29412
chr11:29226960:C:G	C	G	0.4847	0.0112	0.4613	0.5219	0.005	0.0095	0.5967	0	9.933	11	0.5364	440683	39106	401577	chr11	29226960	11	11	29226960	29226960	1	1	0.4847	427198	0.0606	11	29226960	*	rs10767794	S	29248507	rs10767794	C	G	0.4708	-0.0109	0.0017	2.6e-10	692146	29248507	29226960	11	29226960	11	29226960	*	S	0.526316	-6.41176
chr11:29228088:G:A	A	G	0.5153	0.0112	0.4779	0.5387	-0.0052	0.0095	0.5882	0	9.864	11	0.5427	440683	39106	401577	chr11	29228088	11	11	29228088	29228088	1	1	0.4847	427198	0.0608	11	29228088	*	rs10767795	R	29249635	rs10767795	A	G	0.5293	0.0108	0.0017	4e-10	692229	29249635	29228088	11	29228088	11	29228088	*	R	-0.547368	6.35294
chr11:29228611:C:T	T	C	0.515	0.0114	0.4782	0.5389	-0.0054	0.0095	0.5727	0	10.048	11	0.5261	440683	39106	401577	chr11	29228611	11	11	29228611	29228611	1	1	0.485	427463	0.0607	11	29228611	*	rs1502447	Y	29250158	rs1502447	T	C	0.5289	0.0109	0.0017	2.6e-10	692448	29250158	29228611	11	29228611	11	29228611	*	Y	-0.568421	6.41176
chr11:29228859:A:G	A	G	0.7434	0.0163	0.7154	0.7901	0.013	0.0109	0.2336	0	9.572	11	0.5693	440683	39106	401577	chr11	29228859	11	11	29228859	29228859	1	1	0.2566	226159	0.0747	11	29228859	*	rs17609151	R	29250406	rs17609151	A	G	0.7297	-0.0099	0.0019	2.6e-07	682148	29250406	29228859	11	29228859	11	29228859	*	R	1.19266	-5.21053
chr11:29228898:A:G	A	G	0.4839	0.0104	0.4611	0.5214	0.0056	0.0095	0.5562	0	10.04	11	0.5268	440683	39106	401577	chr11	29228898	11	11	29228898	29228898	1	1	0.4839	426493	0.0603	11	29228898	*	rs1502448	R	29250445	rs1502448	A	G	0.4707	-0.0109	0.0017	2.8e-10	692533	29250445	29228898	11	29228898	11	29228898	*	R	0.589474	-6.41176
chr11:29229133:A:C	A	C	0.4895	0.0116	0.4625	0.524	0.0049	0.0095	0.6062	0	10.132	11	0.5185	440683	39106	401577	chr11	29229133	11	11	29229133	29229133	1	1	0.4895	431429	0.0615	11	29229133	*	rs1502449	M	29250680	rs1502449	A	C	0.4724	-0.0109	0.0017	2.8e-10	692014	29250680	29229133	11	29229133	11	29229133	*	M	0.515789	-6.41176
chr11:29229363:A:G	A	G	0.4317	0.012	0.409	0.4728	0.0082	0.0096	0.3961	0	10.011	11	0.5294	440683	39106	401577	chr11	29229363	11	11	29229363	29229363	1	1	0.4317	380486	0.0638	11	29229363	*	rs4923597	R	29250910	rs4923597	A	G	0.4155	-0.0119	0.0018	1.7e-11	691078	29250910	29229363	11	29229363	11	29229363	*	R	0.854167	-6.61111
chr11:29231279:G:A	A	G	0.5146	0.0113	0.4782	0.5387	-0.0054	0.0095	0.5716	0	9.885	11	0.5408	440683	39106	401577	chr11	29231279	11	11	29231279	29231279	1	1	0.4854	427815	0.0605	11	29231279	*	rs10835496	R	29252826	rs10835496	A	G	0.5286	0.0107	0.0017	4.3e-10	692382	29252826	29231279	11	29231279	11	29231279	*	R	-0.568421	6.29412
chr11:29232943:C:T	T	C	0.4064	0.016	0.3685	0.4378	-0.0063	0.0097	0.5136	0	5.255	11	0.9182	440683	39106	401577	chr11	29232943	11	11	29232943	29232943	1	1	0.4064	358187	0.0693	11	29232943	*	rs970719	Y	29254490	rs970719	T	C	0.4246	0.01	0.0018	1.1e-08	687614	29254490	29232943	11	29232943	11	29232943	*	Y	-0.649485	5.55556
chr11:29233396:A:T	A	T	0.488	0.0114	0.4625	0.5232	0.0062	0.0095	0.5134	0	9.847	11	0.5442	440683	39106	401577	chr11	29233396	11	11	29233396	29233396	1	1	0.488	430107	0.0607	11	29233396	*	rs10835497	W	29254943	rs10835497	A	T	0.4715	-0.011	0.0017	1.6e-10	690281	29254943	29233396	11	29233396	11	29233396	*	W	0.652632	-6.47059
chr11:29237400:G:A	A	G	0.4125	0.0131	0.3817	0.4256	-0.0134	0.0097	0.1664	7.1	11.839	11	0.3758	440683	39106	401577	chr11	29237400	11	11	29237400	29237400	1	1	0.4125	363563	0.0439	11	29237400	*	rs10835498	R	29258947	rs10835498	A	G	0.4263	0.01	0.0017	9.1e-09	687233	29258947	29237400	11	29237400	11	29237400	*	R	-1.38144	5.88235
chr11:29238556:A:C	A	C	0.4863	0.0113	0.4613	0.5257	0.0039	0.0095	0.6805	28.3	15.342	11	0.1674	440683	39106	401577	chr11	29238556	11	11	29238556	29238556	1	1	0.4863	428608	0.0644	11	29238556	*	rs7929354	M	29260103	rs7929354	A	C	0.4623	-0.0096	0.0017	3.1e-08	688492	29260103	29238556	11	29238556	11	29238556	*	M	0.410526	-5.64706
chr11:29238574:A:G	A	G	0.4858	0.0112	0.4607	0.5255	0.0039	0.0095	0.6824	30.2	15.76	11	0.1503	440683	39106	401577	chr11	29238574	11	11	29238574	29238574	1	1	0.4858	428168	0.0648	11	29238574	*	rs7929364	R	29260121	rs7929364	A	G	0.4676	-0.0097	0.0017	2.7e-08	688824	29260121	29238574	11	29238574	11	29238574	*	R	0.410526	-5.70588
chr11:29241180:A:G	A	G	0.4826	0.0113	0.4598	0.523	0.0043	0.0095	0.6507	33.3	16.483	11	0.1241	440683	39106	401577	chr11	29241180	11	11	29241180	29241180	1	1	0.4826	425347	0.0632	11	29241180	*	rs6484435	V	29262727	rs6484435	A	G	0.4652	-0.0096	0.0017	2.8e-08	689151	29262727	29241180	11	29241180	11	29241180	*	V	0.452632	-5.64706
chr11:29241442:G:C	C	G	0.3313	0.0126	0.2993	0.3504	-0.0086	0.0101	0.3953	19.2	13.619	11	0.2548	440683	39106	401577	chr11	29241442	11	11	29241442	29241442	1	1	0.3313	291997	0.0511	11	29241442	*	rs4375464	S	29262989	rs4375464	C	G	0.342	0.0085	0.0018	2.9e-06	689716	29262989	29241442	11	29241442	11	29241442	*	S	-0.851485	4.72222
chr11:29243212:C:T	T	C	0.3336	0.0131	0.3019	0.3571	-0.0086	0.0101	0.3967	22.8	14.257	11	0.2191	440683	39106	401577	chr11	29243212	11	11	29243212	29243212	1	1	0.3336	294024	0.0552	11	29243212	*	rs4586201	Y	29264759	rs4586201	T	C	0.3433	0.0084	0.0018	3.1e-06	689981	29264759	29243212	11	29243212	11	29243212	*	Y	-0.851485	4.66667
chr11:29243432:A:C	A	C	0.669	0.0126	0.6503	0.703	0.0078	0.0101	0.4418	18.5	13.503	11	0.2617	440683	39106	401577	chr11	29243432	11	11	29243432	29243432	1	1	0.331	291732	0.0527	11	29243432	*	rs7949185	M	29264979	rs7949185	A	C	0.6578	-0.0084	0.0018	2.8e-06	690097	29264979	29243432	11	29243432	11	29243432	*	M	0.772277	-4.66667
chr11:29243832:C:T	T	C	0.3313	0.0126	0.2993	0.3504	-0.0084	0.0101	0.408	20.8	13.891	11	0.2391	440683	39106	401577	chr11	29243832	11	11	29243832	29243832	1	1	0.3313	291997	0.0511	11	29243832	*	rs4511302	H	29265379	rs4511302	T	C	0.3423	0.0084	0.0018	2.9e-06	689811	29265379	29243832	11	29243832	11	29243832	*	H	-0.831683	4.66667
chr11:29246729:G:A	A	G	0.3302	0.013	0.2942	0.3476	-0.0082	0.0102	0.4178	20.2	13.784	11	0.2452	440683	39106	401577	chr11	29246729	11	11	29246729	29246729	1	1	0.3302	291027	0.0534	11	29246729	*	rs12360893	R	29268276	rs12360893	A	G	0.342	0.0085	0.0018	2.9e-06	691305	29268276	29246729	11	29246729	11	29246729	*	R	-0.803922	4.72222
chr11:29247205:C:T	T	C	0.4831	0.0113	0.4381	0.5062	0.0005	0.0096	0.9599	27.7	15.218	11	0.1727	440683	39106	401577	chr11	29247205	11	11	29247205	29247205	1	1	0.4831	425788	0.0681	11	29247205	*	rs9971386	Y	29268752	rs9971386	T	C	0.4989	0.0089	0.0019	2.2e-06	528191	29268752	29247205	11	29247205	11	29247205	*	Y	0.0520833	4.68421
chr11:29247395:C:T	T	C	0.4839	0.0118	0.4382	0.5062	-0.0003	0.0096	0.9777	28.8	15.455	11	0.1626	440683	39106	401577	chr11	29247395	11	11	29247395	29247395	1	1	0.4839	426493	0.068	11	29247395	*	rs9971389	Y	29268942	rs9971389	T	C	0.4967	0.0088	0.0019	2.1e-06	540627	29268942	29247395	11	29247395	11	29247395	*	Y	-0.03125	4.63158
chr11:29248138:A:T	A	T	0.483	0.0116	0.4597	0.5298	0.0036	0.0096	0.7026	33.1	16.442	11	0.1255	440683	39106	401577	chr11	29248138	11	11	29248138	29248138	1	1	0.483	425700	0.0701	11	29248138	*	rs10835502	W	29269685	rs10835502	A	T	0.4658	-0.0094	0.0017	5e-08	691921	29269685	29248138	11	29248138	11	29248138	*	W	0.375	-5.52941
chr11:29248170:T:G	T	G	0.4861	0.0114	0.4611	0.5323	0.0031	0.0095	0.744	29.1	15.523	11	0.1598	440683	39106	401577	chr11	29248170	11	11	29248170	29248170	1	1	0.4861	428432	0.0712	11	29248170	*	rs11529866	D	29269717	rs11529866	T	G	0.4666	-0.009	0.0019	1.5e-06	537442	29269717	29248170	11	29248170	11	29248170	*	D	0.326316	-4.73684
chr11:29250533:G:T	T	G	0.3646	0.0123	0.3368	0.3811	-0.0109	0.0099	0.2713	30.1	15.73	11	0.1514	440683	39106	401577	chr11	29250533	11	11	29250533	29250533	1	1	0.3646	321346	0.0443	11	29250533	*	rs10742217	K	29272080	rs10742217	T	G	0.3801	0.0086	0.0018	1.2e-06	692012	29272080	29250533	11	29250533	11	29250533	*	K	-1.10101	4.77778
chr11:29250996:G:A	A	G	0.5158	0.0109	0.4686	0.5399	-0.004	0.0095	0.6759	31.9	16.159	11	0.1353	440683	39106	401577	chr11	29250996	11	11	29250996	29250996	1	1	0.4842	426757	0.0713	11	29250996	*	rs10742218	R	29272543	rs10742218	A	G	0.5333	0.0093	0.0017	8.4e-08	692162	29272543	29250996	11	29250996	11	29250996	*	R	-0.421053	5.47059
chr11:29251088:T:G	T	G	0.4861	0.0114	0.4607	0.5323	0.0034	0.0095	0.7222	31	15.941	11	0.1433	440683	39106	401577	chr11	29251088	11	11	29251088	29251088	1	1	0.4861	428432	0.0716	11	29251088	*	rs10767799	K	29272635	rs10767799	T	G	0.4669	-0.0094	0.0017	5.9e-08	692031	29272635	29251088	11	29251088	11	29251088	*	K	0.357895	-5.52941
chr11:29258815:G:T	T	G	0.3332	0.0133	0.3016	0.357	-0.0075	0.0102	0.4592	23.2	14.315	11	0.216	440683	39106	401577	chr11	29258815	11	11	29258815	29258815	1	1	0.3332	293671	0.0554	11	29258815	*	rs4923600	K	29280362	rs4923600	T	G	0.3435	0.0083	0.0018	4e-06	691316	29280362	29258815	11	29258815	11	29258815	*	K	-0.735294	4.61111
chr11:29262628:T:G	T	G	0.4849	0.0117	0.4596	0.5317	0.0039	0.0096	0.6843	33.8	16.615	11	0.1198	440683	39106	401577	chr11	29262628	11	11	29262628	29262628	1	1	0.4849	427374	0.0721	11	29262628	*	rs10742219	K	29284175	rs10742219	T	G	0.466	-0.0095	0.0017	4.3e-08	692003	29284175	29262628	11	29262628	11	29262628	*	K	0.40625	-5.58824
chr11:29266587:G:C	C	G	0.3314	0.013	0.2966	0.35	-0.0062	0.0102	0.5446	20.4	13.823	11	0.243	440683	39106	401577	chr11	29266587	11	11	29266587	29266587	1	1	0.3314	292085	0.0534	11	29266587	*	rs11030649	S	29288134	rs11030649	C	G	0.3372	0.0084	0.0018	3.7e-06	691518	29288134	29266587	11	29266587	11	29266587	*	S	-0.607843	4.66667
chr11:29266685:T:C	T	C	0.6678	0.0133	0.6461	0.701	0.0076	0.0102	0.4547	24.8	14.619	11	0.2006	440683	39106	401577	chr11	29266685	11	11	29266685	29266685	1	1	0.3322	292790	0.0549	11	29266685	*	rs11030650	Y	29288232	rs11030650	T	C	0.657	-0.0084	0.0018	3.8e-06	691465	29288232	29266685	11	29266685	11	29266685	*	Y	0.745098	-4.66667
chr11:29268301:A:G	A	G	0.4824	0.0118	0.4596	0.5293	0.004	0.0096	0.6743	33.9	16.642	11	0.1189	440683	39106	401577	chr11	29268301	11	11	29268301	29268301	1	1	0.4824	425171	0.0697	11	29268301	*	rs4459336	R	29289848	rs4459336	A	G	0.4656	-0.0096	0.0017	3.4e-08	686367	29289848	29268301	11	29268301	11	29268301	*	R	0.416667	-5.64706
chr11:29269022:A:G	A	G	0.4985	0.0141	0.4736	0.5456	-0.0014	0.0096	0.8848	28.5	15.385	11	0.1655	440683	39106	401577	chr11	29269022	11	11	29269022	29269022	1	1	0.4985	439361	0.072	11	29269022	*	rs7929751	R	29290569	rs7929751	A	G	0.4846	-0.0083	0.0017	1.9e-06	683409	29290569	29269022	11	29269022	11	29269022	*	R	-0.145833	-4.88235
chr11:29269359:C:T	T	C	0.5031	0.0123	0.453	0.5265	0.0042	0.0096	0.662	25.6	14.78	11	0.1928	440683	39106	401577	chr11	29269359	11	11	29269359	29269359	1	1	0.4969	437951	0.0735	11	29269359	*	rs10835504	Y	29290906	rs10835504	T	C	0.5132	0.0082	0.0018	2.9e-06	677827	29290906	29269359	11	29269359	11	29269359	*	Y	0.4375	4.55556
chr11:29282700:T:C	T	C	0.7918	0.0129	0.7673	0.8189	-0.014	0.0118	0.2342	0	10.211	11	0.5115	440683	39106	401577	chr11	29282700	11	11	29282700	29282700	1	1	0.2082	183500	0.0516	11	29282700	*	rs17513684	Y	29304247	rs17513684	T	C	0.805	0.0118	0.0021	1.8e-08	786911	29304247	29282700	11	29282700	11	29282700	*	Y	-1.18644	5.61905
chr11:29289363:A:T	A	T	0.5233	0.012	0.5043	0.574	0.0025	0.0095	0.7964	0	8.938	11	0.6276	440683	39106	401577	chr11	29289363	11	11	29289363	29289363	1	1	0.4767	420147	0.0697	11	29289363	*	rs6484440	W	29310910	rs6484440	A	T	0.5134	-0.0079	0.0017	5.9e-06	686260	29310910	29289363	11	29289363	11	29289363	*	W	0.263158	-4.64706
chr11:29290872:G:A	A	G	0.29	0.0074	0.2623	0.3009	-0.0033	0.0105	0.7565	0	7.304	11	0.774	440683	39106	401577	chr11	29290872	11	11	29290872	29290872	1	1	0.29	255596	0.0386	11	29290872	*	rs10835507	R	29312419	rs10835507	A	G	0.2998	0.0074	0.0019	9.3e-05	683055	29312419	29290872	11	29290872	11	29290872	*	R	-0.314286	3.89474
chr11:29291295:A:G	A	G	0.5829	0.009	0.561	0.6314	-0.0013	0.0096	0.8962	0	6.585	11	0.8316	440683	39106	401577	chr11	29291295	11	11	29291295	29291295	1	1	0.4171	367618	0.0704	11	29291295	*	rs12417717	R	29312842	rs12417717	A	G	0.5692	-0.0083	0.0018	2.2e-06	685549	29312842	29291295	11	29291295	11	29291295	*	R	-0.135417	-4.61111
chr11:29307352:T:C	T	C	0.3985	0.0118	0.3771	0.444	-0.0029	0.0097	0.7662	0	9.304	11	0.5939	440683	39106	401577	chr11	29307352	11	11	29307352	29307352	1	1	0.3985	351224	0.0669	11	29307352	*	rs1858472	Y	29328899	rs1858472	T	C	0.3991	0.0084	0.0018	2e-06	689874	29328899	29307352	11	29307352	11	29307352	*	Y	-0.298969	4.66667
chr11:29315635:T:C	T	C	0.411	0.0143	0.3823	0.4579	-0.0031	0.0097	0.7478	0	8.922	11	0.6291	440683	39106	401577	chr11	29315635	11	11	29315635	29315635	1	1	0.411	362241	0.0756	11	29315635	*	rs7942993	Y	29337182	rs7942993	T	C	0.4128	0.0078	0.0017	8.7e-06	692560	29337182	29315635	11	29315635	11	29315635	*	Y	-0.319588	4.58824
chr11:29329331:C:T	T	C	0.5886	0.0131	0.5415	0.6149	0.0029	0.0097	0.7638	0	8.586	11	0.66	440683	39106	401577	chr11	29329331	11	11	29329331	29329331	1	1	0.4114	362594	0.0734	11	29329331	*	rs17297770	Y	29350878	rs17297770	T	C	0.5871	-0.0077	0.0017	1.2e-05	691700	29350878	29329331	11	29329331	11	29329331	*	Y	0.298969	-4.52941
chr11:29333804:C:T	T	C	0.2071	0.0119	0.1749	0.2309	0.0191	0.0117	0.1041	0	7.195	11	0.7831	440683	39106	401577	chr11	29333804	11	11	29333804	29333804	1	1	0.2071	182531	0.056	11	29333804	*	rs7106909	Y	29355351	rs7106909	T	C	0.197	-0.0126	0.0022	1.2e-08	681807	29355351	29333804	11	29333804	11	29333804	*	Y	1.63248	-5.72727
chr11:29334385:G:T	T	G	0.5319	0.0079	0.4945	0.5514	0.0054	0.0095	0.5744	0	7.492	11	0.758	440683	39106	401577	chr11	29334385	11	11	29334385	29334385	1	1	0.4681	412567	0.0569	11	29334385	*	rs11030665	K	29355932	rs11030665	T	G	0.531	-0.0075	0.0018	2.2e-05	675090	29355932	29334385	11	29334385	11	29334385	*	K	0.568421	-4.16667
chr11:29509956:A:G	A	G	0.9694	0.0018	0.965	0.9758	-0.0656	0.0281	0.01966	37.1	17.475	11	0.0946	440683	39106	401577	chr11	29509956	11	11	29509956	29509956	1	1	0.0306	26969.8	0.0108	11	29509956	*	rs11030730	R	29531503	rs11030730	A	G	0.96738	0.0175	0.005	0.00047	672038	29531503	29509956	11	29509956	11	29509956	*	R	-2.33452	3.5
chr11:30131047:G:A	A	G	0.407	0.0143	0.3739	0.4571	-0.0059	0.0097	0.5463	28.1	15.29	11	0.1696	440683	39106	401577	chr11	30131047	11	11	30131047	30131047	1	1	0.407	358716	0.0832	11	30131047	*	rs7935077	R	30152594	rs7935077	A	G	0.4039	-0.0062	0.0017	0.00036	691567	30152594	30131047	11	30131047	11	30131047	*	R	-0.608247	-3.64706
chr11:30132490:T:C	T	C	0.593	0.0143	0.5429	0.6317	0.0056	0.0097	0.5627	28.5	15.384	11	0.1656	440683	39106	401577	chr11	30132490	11	11	30132490	30132490	1	1	0.407	358716	0.0888	11	30132490	*	rs11030960	Y	30154037	rs11030960	T	C	0.5961	0.0063	0.0017	0.00033	691580	30154037	30132490	11	30132490	11	30132490	*	Y	0.57732	3.70588
chr11:30133062:C:T	T	C	0.407	0.0143	0.3683	0.4571	-0.0056	0.0097	0.5648	28.6	15.398	11	0.165	440683	39106	401577	chr11	30133062	11	11	30133062	30133062	1	1	0.407	358716	0.0888	11	30133062	*	rs11030961	Y	30154609	rs11030961	T	C	0.4039	-0.0062	0.0017	0.00037	691594	30154609	30133062	11	30133062	11	30133062	*	Y	-0.57732	-3.64706
chr11:30133747:A:G	A	G	0.4162	0.014	0.3895	0.4716	-0.0065	0.0097	0.5075	26.5	14.961	11	0.1843	440683	39106	401577	chr11	30133747	11	11	30133747	30133747	1	1	0.4162	366825	0.0821	11	30133747	*	rs597235	R	30155294	rs597235	A	G	0.4041	-0.0062	0.0017	0.00036	691502	30155294	30133747	11	30133747	11	30133747	*	R	-0.670103	-3.64706
chr11:30134621:T:C	T	C	0.6018	0.0107	0.5628	0.6336	0.0058	0.0097	0.5544	25.1	14.68	11	0.1976	440683	39106	401577	chr11	30134621	11	11	30134621	30134621	1	1	0.3982	350960	0.0708	11	30134621	*	rs1561090	Y	30156168	rs1561090	T	C	0.6052	0.0067	0.0018	0.00012	691373	30156168	30134621	11	30134621	11	30134621	*	Y	0.597938	3.72222
chr11:30138657:A:G	A	G	0.5931	0.0143	0.5431	0.632	0.0061	0.0097	0.5273	30.1	15.731	11	0.1514	440683	39106	401577	chr11	30138657	11	11	30138657	30138657	1	1	0.4069	358628	0.0889	11	30138657	*	rs12801198	R	30160204	rs12801198	A	G	0.5956	0.0062	0.0017	0.00039	691584	30160204	30138657	11	30138657	11	30138657	*	R	0.628866	3.64706
chr11:30139001:A:G	A	G	0.5944	0.0145	0.5435	0.6371	0.0049	0.0097	0.6146	31.3	16.006	11	0.1409	440683	39106	401577	chr11	30139001	11	11	30139001	30139001	1	1	0.4056	357482	0.0936	11	30139001	*	rs3847631	R	30160548	rs3847631	A	G	0.596	0.0062	0.0017	0.00039	691362	30160548	30139001	11	30139001	11	30139001	*	R	0.505155	3.64706
chr11:30139617:C:T	T	C	0.4056	0.0146	0.3629	0.4564	-0.005	0.0097	0.6045	31.4	16.032	11	0.1399	440683	39106	401577	chr11	30139617	11	11	30139617	30139617	1	1	0.4056	357482	0.0935	11	30139617	*	rs4285851	Y	30161164	rs4285851	T	C	0.4038	-0.0061	0.0017	0.00045	691198	30161164	30139617	11	30139617	11	30139617	*	Y	-0.515464	-3.58824
chr11:30141466:T:C	T	C	0.6425	0.0118	0.6002	0.671	0.0054	0.01	0.5852	38.7	17.951	11	0.08273	440683	39106	401577	chr11	30141466	11	11	30141466	30141466	1	1	0.3575	315088	0.0708	11	30141466	*	rs12272116	Y	30163013	rs12272116	T	C	0.6465	0.0075	0.0018	2.3e-05	692411	30163013	30141466	11	30141466	11	30141466	*	Y	0.54	4.16667
chr11:30142421:G:A	A	G	0.3579	0.0116	0.329	0.3998	-0.0055	0.0099	0.5804	38.6	17.913	11	0.08362	440683	39106	401577	chr11	30142421	11	11	30142421	30142421	1	1	0.3579	315441	0.0708	11	30142421	*	rs10835620	R	30163968	rs10835620	A	G	0.3535	-0.0075	0.0018	2.5e-05	692521	30163968	30142421	11	30142421	11	30142421	*	R	-0.555556	-4.16667
chr11:30143185:A:G	A	G	0.6426	0.012	0.5992	0.671	0.0052	0.01	0.6033	39.4	18.153	11	0.07811	440683	39106	401577	chr11	30143185	11	11	30143185	30143185	1	1	0.3574	315000	0.0718	11	30143185	*	rs10835621	R	30164732	rs10835621	A	G	0.6465	0.0075	0.0018	2.3e-05	691904	30164732	30143185	11	30143185	11	30143185	*	R	0.52	4.16667
chr11:30143725:C:T	T	C	0.3578	0.0116	0.329	0.3998	-0.0052	0.0099	0.6005	38.7	17.958	11	0.08256	440683	39106	401577	chr11	30143725	11	11	30143725	30143725	1	1	0.3578	315353	0.0708	11	30143725	*	rs1819675	Y	30165272	rs1819675	T	C	0.3535	-0.0075	0.0018	2.7e-05	692488	30165272	30143725	11	30143725	11	30143725	*	Y	-0.525253	-4.16667
chr11:30144349:T:C	T	C	0.6429	0.0123	0.5994	0.6752	0.0054	0.0099	0.5884	37.1	17.499	11	0.09395	440683	39106	401577	chr11	30144349	11	11	30144349	30144349	1	1	0.3571	314736	0.0758	11	30144349	*	rs930321	H	30165896	rs930321	T	C	0.6466	0.0076	0.0018	2.2e-05	692461	30165896	30144349	11	30144349	11	30144349	*	H	0.545455	4.22222
chr11:30144549:C:G	C	G	0.3829	0.0139	0.3368	0.4235	0.0067	0.0099	0.501	0	7.351	11	0.77	440683	39106	401577	chr11	30144549	11	11	30144549	30144549	1	1	0.3829	337475	0.0867	11	30144549	*	rs649238	S	30166096	rs649238	C	G	0.3837	0.008	0.0018	9.7e-06	681007	30166096	30144549	11	30144549	11	30144549	*	S	0.676768	4.44444
chr11:30144562:T:C	T	C	0.6427	0.0118	0.6002	0.671	0.0052	0.01	0.6018	38.9	18.004	11	0.08148	440683	39106	401577	chr11	30144562	11	11	30144562	30144562	1	1	0.3573	314912	0.0708	11	30144562	*	rs930320	Y	30166109	rs930320	T	C	0.6474	0.0073	0.0018	4.7e-05	686650	30166109	30144562	11	30144562	11	30144562	*	Y	0.52	4.05556
chr11:30146040:G:T	T	G	0.3564	0.0119	0.3237	0.3993	-0.0038	0.01	0.699	39.7	18.247	11	0.07603	440683	39106	401577	chr11	30146040	11	11	30146040	30146040	1	1	0.3564	314119	0.0756	11	30146040	*	rs2460713	B	30167587	rs2460713	T	G	0.3531	-0.0075	0.0019	0.00011	535248	30167587	30146040	11	30146040	11	30146040	*	B	-0.38	-3.94737
chr11:30146773:A:T	A	T	0.6427	0.0118	0.6002	0.6716	0.0052	0.01	0.6011	38.8	17.975	11	0.08216	440683	39106	401577	chr11	30146773	11	11	30146773	30146773	1	1	0.3573	314912	0.0714	11	30146773	*	rs11030971	W	30168320	rs11030971	A	T	0.6465	0.0074	0.0018	3e-05	692532	30168320	30146773	11	30146773	11	30146773	*	W	0.52	4.11111
chr11:30148214:C:A	A	C	0.3486	0.0088	0.3269	0.3799	-0.0049	0.01	0.6261	33.6	16.564	11	0.1214	440683	39106	401577	chr11	30148214	11	11	30148214	30148214	1	1	0.3486	307244	0.053	11	30148214	*	rs10835625	M	30169761	rs10835625	A	C	0.3442	-0.0079	0.0018	1.4e-05	688778	30169761	30148214	11	30148214	11	30148214	*	M	-0.49	-4.38889
chr11:30148309:G:A	A	G	0.3591	0.0116	0.3315	0.4009	-0.0056	0.0099	0.5704	38.7	17.941	11	0.08297	440683	39106	401577	chr11	30148309	11	11	30148309	30148309	1	1	0.3591	316499	0.0694	11	30148309	*	rs663173	R	30169856	rs663173	A	G	0.354	-0.0074	0.0018	2.9e-05	692462	30169856	30148309	11	30148309	11	30148309	*	R	-0.565657	-4.11111
chr11:30148826:T:C	T	C	0.6424	0.0119	0.5992	0.6712	0.0051	0.0099	0.6096	39.4	18.166	11	0.0778	440683	39106	401577	chr11	30148826	11	11	30148826	30148826	1	1	0.3576	315176	0.072	11	30148826	*	rs3908935	Y	30170373	rs3908935	T	C	0.6459	0.0074	0.0018	3e-05	689652	30170373	30148826	11	30148826	11	30148826	*	Y	0.515152	4.11111
chr11:30150047:G:T	T	G	0.345	0.0093	0.3179	0.3792	-0.0032	0.01	0.747	32.7	16.346	11	0.1288	440683	39106	401577	chr11	30150047	11	11	30150047	30150047	1	1	0.345	304071	0.0613	11	30150047	*	rs3847634	K	30171594	rs3847634	T	G	0.3431	-0.0079	0.0018	1.1e-05	691664	30171594	30150047	11	30150047	11	30150047	*	K	-0.32	-4.38889
chr11:30150068:A:T	A	T	0.6427	0.0118	0.6002	0.6712	0.005	0.01	0.6125	39.1	18.067	11	0.08005	440683	39106	401577	chr11	30150068	11	11	30150068	30150068	1	1	0.3573	314912	0.071	11	30150068	*	rs3847635	W	30171615	rs3847635	A	T	0.6465	0.0075	0.0018	2.9e-05	692528	30171615	30150068	11	30150068	11	30150068	*	W	0.5	4.16667
chr11:30150292:G:A	A	G	0.6172	0.0135	0.5765	0.6632	-0.0066	0.0099	0.509	0	7.196	11	0.783	440683	39106	401577	chr11	30150292	11	11	30150292	30150292	1	1	0.3828	337387	0.0867	11	30150292	*	rs480269	R	30171839	rs480269	A	G	0.6173	-0.0081	0.0018	6.2e-06	679056	30171839	30150292	11	30150292	11	30150292	*	R	-0.666667	-4.5
chr11:30151369:A:C	A	C	0.6421	0.0116	0.6002	0.6712	0.0051	0.0099	0.6094	39	18.037	11	0.08072	440683	39106	401577	chr11	30151369	11	11	30151369	30151369	1	1	0.3579	315441	0.071	11	30151369	*	rs1890826	M	30172916	rs1890826	A	C	0.6465	0.0074	0.0018	3.6e-05	689626	30172916	30151369	11	30151369	11	30151369	*	M	0.515152	4.11111
chr11:30152416:T:C	T	C	0.6426	0.0119	0.6002	0.6716	0.0048	0.01	0.6323	38.5	17.882	11	0.08436	440683	39106	401577	chr11	30152416	11	11	30152416	30152416	1	1	0.3574	315000	0.0714	11	30152416	*	rs10835626	Y	30173963	rs10835626	T	C	0.6464	0.0074	0.0018	4.2e-05	686460	30173963	30152416	11	30152416	11	30152416	*	Y	0.48	4.11111
chr11:30152440:G:T	T	G	0.3574	0.0118	0.3284	0.3998	-0.0049	0.01	0.6191	38.2	17.806	11	0.08619	440683	39106	401577	chr11	30152440	11	11	30152440	30152440	1	1	0.3574	315000	0.0714	11	30152440	*	rs10835627	K	30173987	rs10835627	T	G	0.3536	-0.0072	0.0018	4.7e-05	686628	30173987	30152440	11	30152440	11	30152440	*	K	-0.49	-4
chr11:30152472:G:T	T	G	0.3575	0.0118	0.3284	0.3998	-0.005	0.01	0.617	38.4	17.862	11	0.08484	440683	39106	401577	chr11	30152472	11	11	30152472	30152472	1	1	0.3575	315088	0.0714	11	30152472	*	rs10835628	K	30174019	rs10835628	T	G	0.3536	-0.0072	0.0018	5e-05	686628	30174019	30152472	11	30152472	11	30152472	*	K	-0.5	-4
chr11:30152823:C:T	T	C	0.3575	0.0118	0.3284	0.3999	-0.005	0.01	0.6167	38.4	17.861	11	0.08487	440683	39106	401577	chr11	30152823	11	11	30152823	30152823	1	1	0.3575	315088	0.0715	11	30152823	*	rs10501124	Y	30174370	rs10501124	T	C	0.3536	-0.0072	0.0018	5e-05	686631	30174370	30152823	11	30152823	11	30152823	*	Y	-0.5	-4
chr11:30153120:T:C	T	C	0.644	0.012	0.6006	0.6768	0.0035	0.01	0.7258	39.3	18.129	11	0.07864	440683	39106	401577	chr11	30153120	11	11	30153120	30153120	1	1	0.356	313766	0.0762	11	30153120	*	rs10501125	Y	30174667	rs10501125	T	C	0.6468	0.0075	0.0018	2.8e-05	692367	30174667	30153120	11	30153120	11	30153120	*	Y	0.35	4.16667
chr11:30153418:C:A	A	C	0.3584	0.0117	0.3311	0.4	-0.0056	0.01	0.5732	37.4	17.558	11	0.09242	440683	39106	401577	chr11	30153418	11	11	30153418	30153418	1	1	0.3584	315882	0.0689	11	30153418	*	rs6484476	H	30174965	rs6484476	A	C	0.3548	-0.0075	0.0018	2.8e-05	692429	30174965	30153418	11	30153418	11	30153418	*	H	-0.56	-4.16667
chr11:30154159:C:T	T	C	0.3561	0.012	0.3279	0.3994	-0.0035	0.01	0.7237	39	18.047	11	0.0805	440683	39106	401577	chr11	30154159	11	11	30154159	30154159	1	1	0.3561	313854	0.0715	11	30154159	*	rs2226016	Y	30175706	rs2226016	T	C	0.3531	-0.0074	0.0018	3.5e-05	692329	30175706	30154159	11	30154159	11	30154159	*	Y	-0.35	-4.11111
chr11:30154538:T:A	A	T	0.3575	0.0118	0.3284	0.3999	-0.005	0.01	0.6128	38.1	17.765	11	0.08719	440683	39106	401577	chr11	30154538	11	11	30154538	30154538	1	1	0.3575	315088	0.0715	11	30154538	*	rs4512795	W	30176085	rs4512795	A	T	0.3536	-0.0073	0.0018	4.6e-05	686627	30176085	30154538	11	30154538	11	30154538	*	W	-0.5	-4.05556
chr11:30154559:G:A	A	G	0.3575	0.0118	0.3284	0.3999	-0.0051	0.01	0.6102	38.2	17.797	11	0.08642	440683	39106	401577	chr11	30154559	11	11	30154559	30154559	1	1	0.3575	315088	0.0715	11	30154559	*	rs2884134	R	30176106	rs2884134	A	G	0.3536	-0.0073	0.0018	4.9e-05	686627	30176106	30154559	11	30154559	11	30154559	*	R	-0.51	-4.05556
chr11:30155196:T:C	T	C	0.6425	0.0118	0.6001	0.6716	0.005	0.01	0.6177	38.3	17.827	11	0.08568	440683	39106	401577	chr11	30155196	11	11	30155196	30155196	1	1	0.3575	315088	0.0715	11	30155196	*	rs1340033	Y	30176743	rs1340033	T	C	0.6464	0.0073	0.0018	4.9e-05	686627	30176743	30155196	11	30155196	11	30155196	*	Y	0.5	4.05556
chr11:30155247:A:T	A	T	0.6425	0.0118	0.6001	0.6716	0.0051	0.01	0.6071	38.1	17.772	11	0.08701	440683	39106	401577	chr11	30155247	11	11	30155247	30155247	1	1	0.3575	315088	0.0715	11	30155247	*	rs1938315	H	30176794	rs1938315	A	T	0.6464	0.0072	0.0018	4.7e-05	686627	30176794	30155247	11	30155247	11	30155247	*	H	0.51	4
chr11:30155463:G:A	A	G	0.3557	0.0122	0.3225	0.4004	-0.0035	0.01	0.7282	39.7	18.249	11	0.07598	440683	39106	401577	chr11	30155463	11	11	30155463	30155463	1	1	0.3557	313502	0.0779	11	30155463	*	rs3858479	R	30177010	rs3858479	A	G	0.3531	-0.0074	0.0018	3e-05	689518	30177010	30155463	11	30155463	11	30155463	*	R	-0.35	-4.11111
chr11:30155573:T:C	T	C	0.6427	0.0119	0.6002	0.6716	0.0051	0.01	0.6078	38.1	17.785	11	0.08672	440683	39106	401577	chr11	30155573	11	11	30155573	30155573	1	1	0.3573	314912	0.0714	11	30155573	*	rs3858480	Y	30177120	rs3858480	T	C	0.6464	0.0074	0.0018	4.4e-05	686555	30177120	30155573	11	30155573	11	30155573	*	Y	0.51	4.11111
chr11:30155720:G:A	A	G	0.3573	0.0119	0.3284	0.3998	-0.0051	0.01	0.607	38.1	17.775	11	0.08694	440683	39106	401577	chr11	30155720	11	11	30155720	30155720	1	1	0.3573	314912	0.0714	11	30155720	*	rs7113720	R	30177267	rs7113720	A	G	0.3536	-0.0073	0.0018	4.7e-05	686612	30177267	30155720	11	30155720	11	30155720	*	R	-0.51	-4.05556
chr11:30157656:C:T	T	C	0.3574	0.0119	0.3289	0.3998	-0.0052	0.01	0.6038	37.6	17.62	11	0.09083	440683	39106	401577	chr11	30157656	11	11	30157656	30157656	1	1	0.3574	315000	0.0709	11	30157656	*	rs12786317	Y	30179203	rs12786317	T	C	0.3536	-0.0074	0.0018	5.9e-05	638129	30179203	30157656	11	30157656	11	30157656	*	Y	-0.52	-4.11111
chr11:30158211:C:T	T	C	0.3574	0.0119	0.3288	0.3998	-0.0052	0.01	0.6045	37.6	17.619	11	0.09086	440683	39106	401577	chr11	30158211	11	11	30158211	30158211	1	1	0.3574	315000	0.071	11	30158211	*	rs3847637	Y	30179758	rs3847637	T	C	0.3536	-0.0072	0.0018	5.1e-05	686621	30179758	30158211	11	30158211	11	30158211	*	Y	-0.52	-4
chr11:30158402:A:G	A	G	0.6425	0.0119	0.6002	0.6711	0.0052	0.01	0.6038	37.6	17.62	11	0.09084	440683	39106	401577	chr11	30158402	11	11	30158402	30158402	1	1	0.3575	315088	0.0709	11	30158402	*	rs3858484	V	30179949	rs3858484	A	G	0.6464	0.0074	0.0018	2.9e-05	692490	30179949	30158402	11	30158402	11	30158402	*	V	0.52	4.11111
chr11:30158843:A:G	A	G	0.6397	0.0112	0.5989	0.6672	0.0052	0.01	0.6038	39.3	18.112	11	0.07902	440683	39106	401577	chr11	30158843	11	11	30158843	30158843	1	1	0.3603	317556	0.0683	11	30158843	*	rs1361424	R	30180390	rs1361424	A	G	0.6458	0.0072	0.0018	5.8e-05	686333	30180390	30158843	11	30158843	11	30158843	*	R	0.52	4
chr11:30159124:C:G	C	G	0.6379	0.0112	0.597	0.6659	0.0053	0.01	0.5957	34.5	16.782	11	0.1145	440683	39106	401577	chr11	30159124	11	11	30159124	30159124	1	1	0.3621	319143	0.0689	11	30159124	*	rs1361423	B	30180671	rs1361423	C	G	0.6458	0.0072	0.0018	5.2e-05	686030	30180671	30159124	11	30159124	11	30159124	*	B	0.53	4
chr11:30159138:T:C	T	C	0.6379	0.0112	0.597	0.661	0.0053	0.01	0.5928	34.5	16.794	11	0.1141	440683	39106	401577	chr11	30159138	11	11	30159138	30159138	1	1	0.3621	319143	0.064	11	30159138	*	rs1361422	Y	30180685	rs1361422	T	C	0.6458	0.0075	0.0018	2.5e-05	691938	30180685	30159138	11	30159138	11	30159138	*	Y	0.53	4.16667
chr11:30159606:C:T	T	C	0.3621	0.0112	0.3341	0.4031	-0.0051	0.01	0.6107	34.4	16.767	11	0.1149	440683	39106	401577	chr11	30159606	11	11	30159606	30159606	1	1	0.3621	319143	0.069	11	30159606	*	rs892949	Y	30181153	rs892949	T	C	0.3542	-0.0072	0.0018	5.3e-05	686090	30181153	30159606	11	30159606	11	30159606	*	Y	-0.51	-4
chr11:30159769:G:A	A	G	0.362	0.0112	0.3341	0.403	-0.005	0.01	0.6166	34.5	16.794	11	0.1141	440683	39106	401577	chr11	30159769	11	11	30159769	30159769	1	1	0.362	319054	0.0689	11	30159769	*	rs1808771	R	30181316	rs1808771	A	G	0.3545	-0.0075	0.0018	2.7e-05	691907	30181316	30159769	11	30159769	11	30159769	*	R	-0.5	-4.16667
chr11:30160104:T:G	T	G	0.6379	0.0112	0.5969	0.6659	0.0051	0.01	0.6086	34.3	16.751	11	0.1155	440683	39106	401577	chr11	30160104	11	11	30160104	30160104	1	1	0.3621	319143	0.069	11	30160104	*	rs12287556	K	30181651	rs12287556	T	G	0.6458	0.0073	0.0018	4.9e-05	686048	30181651	30160104	11	30160104	11	30160104	*	K	0.51	4.05556
chr11:30160723:A:T	A	T	0.6379	0.0112	0.5969	0.6659	0.0051	0.01	0.6073	34.3	16.752	11	0.1154	440683	39106	401577	chr11	30160723	11	11	30160723	30160723	1	1	0.3621	319143	0.069	11	30160723	*	rs7112118	W	30182270	rs7112118	A	T	0.6458	0.0074	0.0018	5.1e-05	637422	30182270	30160723	11	30160723	11	30160723	*	W	0.51	4.11111
chr11:30160756:G:C	C	G	0.3618	0.0113	0.334	0.4029	-0.0052	0.01	0.6028	34.2	16.718	11	0.1165	440683	39106	401577	chr11	30160756	11	11	30160756	30160756	1	1	0.3618	318878	0.0689	11	30160756	*	rs7112549	B	30182303	rs7112549	C	G	0.3542	-0.0073	0.0018	4.6e-05	685885	30182303	30160756	11	30160756	11	30160756	*	B	-0.52	-4.05556
chr11:30161311:C:A	A	C	0.353	0.0086	0.3322	0.3833	-0.0049	0.01	0.6271	29.2	15.547	11	0.1588	440683	39106	401577	chr11	30161311	11	11	30161311	30161311	1	1	0.353	311122	0.0511	11	30161311	*	rs713143	M	30182858	rs713143	A	C	0.3457	-0.008	0.0018	1.1e-05	690858	30182858	30161311	11	30161311	11	30161311	*	M	-0.49	-4.44444
chr11:30161797:T:C	T	C	0.6374	0.011	0.5969	0.6659	0.0053	0.0099	0.5929	32.8	16.362	11	0.1282	440683	39106	401577	chr11	30161797	11	11	30161797	30161797	1	1	0.3626	319583	0.069	11	30161797	*	rs10835631	Y	30183344	rs10835631	T	C	0.6459	0.0074	0.0018	3.6e-05	688902	30183344	30161797	11	30161797	11	30161797	*	Y	0.535354	4.11111
chr11:30162195:T:A	A	T	0.3621	0.0112	0.3341	0.4032	-0.0053	0.01	0.5922	32.9	16.386	11	0.1274	440683	39106	401577	chr11	30162195	11	11	30162195	30162195	1	1	0.3621	319143	0.0691	11	30162195	*	rs4922833	W	30183742	rs4922833	A	T	0.3513	-0.0073	0.0018	4.7e-05	685902	30183742	30162195	11	30162195	11	30162195	*	W	-0.53	-4.05556
chr11:30162284:A:G	A	G	0.6379	0.0112	0.5969	0.6659	0.0052	0.01	0.5984	33	16.407	11	0.1267	440683	39106	401577	chr11	30162284	11	11	30162284	30162284	1	1	0.3621	319143	0.069	11	30162284	*	rs4922834	R	30183831	rs4922834	A	G	0.6458	0.0074	0.0018	3e-05	691771	30183831	30162284	11	30162284	11	30162284	*	R	0.52	4.11111
chr11:30162936:C:T	T	C	0.3621	0.0112	0.334	0.4031	-0.0053	0.01	0.5971	32.8	16.369	11	0.128	440683	39106	401577	chr11	30162936	11	11	30162936	30162936	1	1	0.3621	319143	0.0691	11	30162936	*	rs11030983	Y	30184483	rs11030983	T	C	0.3542	-0.0074	0.0018	2.9e-05	691632	30184483	30162936	11	30162936	11	30162936	*	Y	-0.53	-4.11111
chr11:30162991:T:C	T	C	0.6379	0.0112	0.597	0.6658	0.0052	0.01	0.6014	33.1	16.437	11	0.1257	440683	39106	401577	chr11	30162991	11	11	30162991	30162991	1	1	0.3621	319143	0.0688	11	30162991	*	rs4396264	Y	30184538	rs4396264	T	C	0.6458	0.0075	0.0019	0.0001	528444	30184538	30162991	11	30162991	11	30162991	*	Y	0.52	3.94737
chr11:30163313:C:G	C	G	0.6379	0.0112	0.5969	0.6674	0.0053	0.01	0.5947	33.2	16.479	11	0.1243	440683	39106	401577	chr11	30163313	11	11	30163313	30163313	1	1	0.3621	319143	0.0705	11	30163313	*	rs4313561	V	30184860	rs4313561	C	G	0.6458	0.0075	0.0019	0.00012	528444	30184860	30163313	11	30163313	11	30163313	*	V	0.53	3.94737
chr11:30163939:A:G	A	G	0.6379	0.0112	0.597	0.6659	0.0052	0.01	0.6018	32.8	16.374	11	0.1278	440683	39106	401577	chr11	30163939	11	11	30163939	30163939	1	1	0.3621	319143	0.0689	11	30163939	*	rs11030987	R	30185486	rs11030987	A	G	0.6458	0.0074	0.0018	2.9e-05	691767	30185486	30163939	11	30163939	11	30163939	*	R	0.52	4.11111
chr11:30164149:C:T	T	C	0.3606	0.0117	0.3304	0.4035	-0.005	0.01	0.6185	31.6	16.076	11	0.1383	440683	39106	401577	chr11	30164149	11	11	30164149	30164149	1	1	0.3606	317821	0.0731	11	30164149	*	rs11030988	Y	30185696	rs11030988	T	C	0.3534	-0.0075	0.0018	2.4e-05	691594	30185696	30164149	11	30164149	11	30164149	*	Y	-0.5	-4.16667
chr11:30164964:C:T	T	C	0.3605	0.0115	0.3304	0.4025	-0.0052	0.01	0.6048	30.2	15.766	11	0.15	440683	39106	401577	chr11	30164964	11	11	30164964	30164964	1	1	0.3605	317732	0.0721	11	30164964	*	rs1361421	Y	30186511	rs1361421	T	C	0.3535	-0.0075	0.0018	2.3e-05	691697	30186511	30164964	11	30164964	11	30164964	*	Y	-0.52	-4.16667
chr11:30165311:A:G	A	G	0.6395	0.0115	0.5974	0.6696	0.0051	0.01	0.6076	31.2	15.995	11	0.1413	440683	39106	401577	chr11	30165311	11	11	30165311	30165311	1	1	0.3605	317732	0.0722	11	30165311	*	rs1819673	R	30186858	rs1819673	A	G	0.6466	0.0076	0.0018	2e-05	691655	30186858	30165311	11	30165311	11	30165311	*	R	0.51	4.22222
chr11:30166281:G:A	A	G	0.3606	0.0114	0.3304	0.4026	-0.0051	0.01	0.6067	30.9	15.926	11	0.1439	440683	39106	401577	chr11	30166281	11	11	30166281	30166281	1	1	0.3606	317821	0.0722	11	30166281	*	rs12282113	R	30187828	rs12282113	A	G	0.3534	-0.0076	0.0018	1.8e-05	691713	30187828	30166281	11	30166281	11	30166281	*	R	-0.51	-4.22222
chr11:30166358:G:T	T	G	0.3605	0.0115	0.3353	0.4026	-0.0051	0.01	0.6087	31.2	15.995	11	0.1413	440683	39106	401577	chr11	30166358	11	11	30166358	30166358	1	1	0.3605	317732	0.0673	11	30166358	*	rs12282163	K	30187905	rs12282163	T	G	0.3534	-0.0076	0.0018	2.2e-05	691663	30187905	30166358	11	30166358	11	30166358	*	K	-0.51	-4.22222
chr11:30166411:C:A	A	C	0.3605	0.0115	0.3353	0.4026	-0.0051	0.01	0.6063	31.2	15.98	11	0.1419	440683	39106	401577	chr11	30166411	11	11	30166411	30166411	1	1	0.3605	317732	0.0673	11	30166411	*	rs12282076	H	30187958	rs12282076	A	C	0.3534	-0.0074	0.0018	3.6e-05	691453	30187958	30166411	11	30166411	11	30166411	*	H	-0.51	-4.11111
chr11:30169266:T:G	T	G	0.6425	0.0105	0.605	0.6698	0.0047	0.01	0.6382	32.6	16.328	11	0.1294	440683	39106	401577	chr11	30169266	11	11	30169266	30169266	1	1	0.3575	315088	0.0648	11	30169266	*	rs10501121	K	30190813	rs10501121	T	G	0.647	0.0077	0.0018	1.7e-05	691141	30190813	30169266	11	30169266	11	30169266	*	K	0.47	4.27778
chr11:30169690:G:T	T	G	0.3574	0.0106	0.3296	0.3948	-0.0046	0.01	0.6455	32.3	16.245	11	0.1323	440683	39106	401577	chr11	30169690	11	11	30169690	30169690	1	1	0.3574	315000	0.0652	11	30169690	*	rs7128357	K	30191237	rs7128357	T	G	0.353	-0.0076	0.0018	2.1e-05	691133	30191237	30169690	11	30169690	11	30169690	*	K	-0.46	-4.22222
chr11:30170604:T:C	T	C	0.6425	0.0105	0.605	0.6699	0.0045	0.01	0.6533	32.2	16.215	11	0.1333	440683	39106	401577	chr11	30170604	11	11	30170604	30170604	1	1	0.3575	315088	0.0649	11	30170604	*	rs10501122	Y	30192151	rs10501122	T	C	0.6487	0.0077	0.0018	1.7e-05	691096	30192151	30170604	11	30170604	11	30170604	*	Y	0.45	4.27778
chr11:30171513:G:A	A	G	0.3605	0.01	0.3366	0.3953	-0.0051	0.01	0.608	32.3	16.253	11	0.132	440683	39106	401577	chr11	30171513	11	11	30171513	30171513	1	1	0.3605	317732	0.0587	11	30171513	*	rs623837	R	30193060	rs623837	A	G	0.3552	-0.0075	0.0018	2.3e-05	691007	30193060	30171513	11	30171513	11	30171513	*	R	-0.51	-4.16667
chr11:30177473:C:T	T	C	0.3602	0.0097	0.3358	0.3934	-0.0055	0.01	0.5836	31	15.936	11	0.1435	440683	39106	401577	chr11	30177473	11	11	30177473	30177473	1	1	0.3602	317468	0.0576	11	30177473	*	rs10767832	Y	30199020	rs10767832	T	C	0.3551	-0.0074	0.0018	3e-05	690895	30199020	30177473	11	30177473	11	30177473	*	Y	-0.55	-4.11111
chr11:30178141:A:C	A	C	0.6393	0.0095	0.6065	0.6641	0.0057	0.01	0.5666	30.7	15.865	11	0.1462	440683	39106	401577	chr11	30178141	11	11	30178141	30178141	1	1	0.3607	317909	0.0576	11	30178141	*	rs7940816	M	30199688	rs7940816	A	C	0.6449	0.0074	0.0018	3.3e-05	690887	30199688	30178141	11	30178141	11	30178141	*	M	0.57	4.11111
chr11:30178360:A:C	A	C	0.6368	0.0106	0.5988	0.6638	0.0061	0.01	0.5391	29.4	15.573	11	0.1577	440683	39106	401577	chr11	30178360	11	11	30178360	30178360	1	1	0.3632	320112	0.065	11	30178360	*	rs7943867	M	30199907	rs7943867	A	C	0.64	0.0074	0.0018	3.3e-05	691385	30199907	30178360	11	30178360	11	30178360	*	M	0.61	4.11111
chr11:30184985:A:G	A	G	0.6433	0.0103	0.6067	0.6739	0.0027	0.01	0.7849	31.4	16.045	11	0.1395	440683	39106	401577	chr11	30184985	11	11	30184985	30184985	1	1	0.3567	314383	0.0672	11	30184985	*	rs11030997	R	30206532	rs11030997	A	G	0.6456	0.0074	0.0018	3.3e-05	690639	30206532	30184985	11	30184985	11	30184985	*	R	0.27	4.11111
chr11:30185692:G:A	A	G	0.3561	0.0102	0.326	0.3923	-0.0023	0.01	0.8207	30.6	15.851	11	0.1467	440683	39106	401577	chr11	30185692	11	11	30185692	30185692	1	1	0.3561	313854	0.0663	11	30185692	*	rs7122731	R	30207239	rs7122731	A	G	0.3548	-0.0075	0.0018	3e-05	690602	30207239	30185692	11	30185692	11	30185692	*	R	-0.23	-4.16667
chr11:30186296:A:G	A	G	0.6388	0.0109	0.5996	0.6691	0.0042	0.01	0.6772	27.1	15.089	11	0.1785	440683	39106	401577	chr11	30186296	11	11	30186296	30186296	1	1	0.3612	318349	0.0695	11	30186296	*	rs17623478	R	30207843	rs17623478	A	G	0.6422	0.0075	0.0018	2.5e-05	691011	30207843	30186296	11	30186296	11	30186296	*	R	0.42	4.16667
chr11:30186939:A:C	A	C	0.642	0.0099	0.6071	0.6688	0.0038	0.01	0.7031	29	15.5	11	0.1607	440683	39106	401577	chr11	30186939	11	11	30186939	30186939	1	1	0.358	315529	0.0617	11	30186939	*	rs10835634	M	30208486	rs10835634	A	C	0.6421	0.0078	0.0018	1.7e-05	673820	30208486	30186939	11	30186939	11	30186939	*	M	0.38	4.33333
chr11:30186969:G:A	A	G	0.3565	0.0102	0.3261	0.3924	-0.0021	0.01	0.8329	30	15.71	11	0.1522	440683	39106	401577	chr11	30186969	11	11	30186969	30186969	1	1	0.3565	314207	0.0663	11	30186969	*	rs11030998	R	30208516	rs11030998	A	G	0.3575	-0.0077	0.0018	2.5e-05	673661	30208516	30186969	11	30186969	11	30186969	*	R	-0.21	-4.27778
chr11:30194611:A:C	A	C	0.7801	0.0084	0.7657	0.8087	-0.0142	0.0115	0.218	0	7.31	11	0.7735	440683	39106	401577	chr11	30194611	11	11	30194611	30194611	1	1	0.2199	193812	0.043	11	30194611	*	rs16920406	M	30216158	rs16920406	A	C	0.7747	0.0178	0.002	3.6e-18	691280	30216158	30194611	11	30194611	11	30194611	*	M	-1.23478	8.9
chr11:30195956:C:T	T	C	0.6093	0.0091	0.59	0.631	-0.0081	0.0098	0.4057	0	6.509	11	0.8373	440683	39106	401577	chr11	30195956	11	11	30195956	30195956	1	1	0.3907	344350	0.041	11	30195956	*	rs605765	Y	30217503	rs605765	T	C	0.6046	-0.0112	0.0017	2.5e-11	789630	30217503	30195956	11	30195956	11	30195956	*	Y	-0.826531	-6.58824
chr11:30202027:G:A	A	G	0.6099	0.011	0.563	0.6327	-0.0069	0.0098	0.4818	0	7.096	11	0.7913	440683	39106	401577	chr11	30202027	11	11	30202027	30202027	1	1	0.3901	343821	0.0697	11	30202027	*	rs607987	R	30223574	rs607987	A	G	0.6063	-0.0124	0.0018	3e-12	686052	30223574	30202027	11	30202027	11	30202027	*	R	-0.704082	-6.88889
chr11:30203145:G:A	A	G	0.2202	0.0086	0.1913	0.2347	0.0139	0.0115	0.2259	0	7.601	11	0.7485	440683	39106	401577	chr11	30203145	11	11	30203145	30203145	1	1	0.2202	194077	0.0434	11	30203145	*	rs7942129	V	30224692	rs7942129	A	G	0.2254	-0.018	0.0021	2.9e-18	685545	30224692	30203145	11	30203145	11	30203145	*	V	1.2087	-8.57143
chr11:30205342:G:A	A	G	0.0717	0.0092	0.0612	0.1003	0.0226	0.0188	0.2303	0	8.074	11	0.7067	440683	39106	401577	chr11	30205342	11	11	30205342	30205342	1	1	0.0717	63193.9	0.0391	11	30205342	*	rs17701862	R	30226889	rs17701862	A	G	0.07425	-0.0153	0.0033	4e-06	679503	30226889	30205342	11	30205342	11	30205342	*	R	1.20213	-4.63636
chr11:30218318:A:G	A	G	0.7804	0.0085	0.7657	0.8098	-0.0138	0.0115	0.229	0	7.754	11	0.7352	440683	39106	401577	chr11	30218318	11	11	30218318	30218318	1	1	0.2196	193548	0.0441	11	30218318	*	rs12800124	R	30239865	rs12800124	A	G	0.7754	0.0182	0.0021	1.4e-18	686251	30239865	30218318	11	30218318	11	30218318	*	R	-1.2	8.66667
chr11:30222321:G:T	T	G	0.6571	0.0093	0.6101	0.6821	-0.0052	0.01	0.604	0	6.228	11	0.8577	440683	39106	401577	chr11	30222321	11	11	30222321	30222321	1	1	0.3429	302220	0.072	11	30222321	*	rs1782507	K	30243868	rs1782507	T	G	0.6532	-0.0135	0.0018	1.3e-13	692310	30243868	30222321	11	30222321	11	30222321	*	K	-0.52	-7.5
chr11:30235830:C:T	T	C	0.2194	0.0086	0.1902	0.2345	0.0136	0.0115	0.2366	0	7.668	11	0.7427	440683	39106	401577	chr11	30235830	11	11	30235830	30235830	1	1	0.2194	193372	0.0443	11	30235830	*	rs12577729	Y	30257377	rs12577729	T	C	0.2245	-0.0182	0.0021	1.5e-18	689324	30257377	30235830	11	30235830	11	30235830	*	Y	1.18261	-8.66667
chr11:30244823:G:A	A	G	0.6562	0.0096	0.6105	0.6804	-0.0047	0.01	0.6414	0	6.489	11	0.8388	440683	39106	401577	chr11	30244823	11	11	30244823	30244823	1	1	0.3438	303014	0.0699	11	30244823	*	rs642126	R	30266370	rs642126	A	G	0.6529	-0.0133	0.0018	2.4e-13	689218	30266370	30244823	11	30244823	11	30244823	*	R	-0.47	-7.38889
chr11:30250679:A:C	A	C	0.3457	0.0099	0.3209	0.3932	0.006	0.01	0.5465	0	6.023	11	0.8718	440683	39106	401577	chr11	30250679	11	11	30250679	30250679	1	1	0.3457	304688	0.0723	11	30250679	*	rs645161	M	30272226	rs645161	A	C	0.3481	0.013	0.0018	8.4e-13	689518	30272226	30250679	11	30250679	11	30250679	*	M	0.6	7.22222
chr11:30252203:T:C	T	C	0.2224	0.0113	0.2112	0.2663	0.0138	0.0114	0.2279	0	7.886	11	0.7235	440683	39106	401577	chr11	30252203	11	11	30252203	30252203	1	1	0.2224	196016	0.0551	11	30252203	*	rs10734405	Y	30273750	rs10734405	T	C	0.2239	-0.0182	0.0021	2.1e-18	689090	30273750	30252203	11	30252203	11	30252203	*	Y	1.21053	-8.66667
chr11:30257807:C:T	T	C	0.3377	0.0086	0.3134	0.3547	0.0049	0.01	0.6262	0	6.087	11	0.8675	440683	39106	401577	chr11	30257807	11	11	30257807	30257807	1	1	0.3377	297637	0.0413	11	30257807	*	rs1933346	Y	30279354	rs1933346	T	C	0.3473	0.0133	0.0018	2.6e-13	689478	30279354	30257807	11	30257807	11	30257807	*	Y	0.49	7.38889
chr11:30258062:T:C	T	C	0.6624	0.0087	0.6454	0.6867	-0.0048	0.01	0.6349	0	6.207	11	0.8592	440683	39106	401577	chr11	30258062	11	11	30258062	30258062	1	1	0.3376	297549	0.0413	11	30258062	*	rs1933347	Y	30279609	rs1933347	T	C	0.6525	-0.0132	0.0018	3.7e-13	689445	30279609	30258062	11	30258062	11	30258062	*	Y	-0.48	-7.33333
chr11:30258861:A:C	A	C	0.2256	0.0096	0.2112	0.2668	0.014	0.0115	0.2232	0	7.657	11	0.7437	440683	39106	401577	chr11	30258861	11	11	30258861	30258861	1	1	0.2256	198836	0.0556	11	30258861	*	rs7925340	M	30280408	rs7925340	A	C	0.2239	-0.0183	0.0021	9.7e-19	689117	30280408	30258861	11	30258861	11	30258861	*	M	1.21739	-8.71429
chr11:30260631:A:G	A	G	0.8246	0.0059	0.8074	0.8359	0.0137	0.0126	0.2794	0	8.985	11	0.6233	440683	39106	401577	chr11	30260631	11	11	30260631	30260631	1	1	0.1754	154592	0.0285	11	30260631	*	rs4265579	R	30282178	rs4265579	A	G	0.8305	-0.0091	0.0023	7.7e-05	677880	30282178	30260631	11	30260631	11	30260631	*	R	1.0873	-3.95652
chr11:30260727:C:T	T	C	0.3379	0.0086	0.3136	0.3547	0.0048	0.01	0.6342	0	6.066	11	0.8689	440683	39106	401577	chr11	30260727	11	11	30260727	30260727	1	1	0.3379	297814	0.0411	11	30260727	*	rs4244552	B	30282274	rs4244552	T	C	0.3471	0.0134	0.0018	1.8e-13	692305	30282274	30260727	11	30260727	11	30260727	*	B	0.48	7.44444
chr11:30270629:GT:G	G	GT	0.0024	0.0019	0.0005	0.0042	-0.2687	0.2359	0.2547	0	0.002	1	0.9615	49759	21994	27765	chr11	30270629	11	11	30270629	30270629	0.56242	0.0691399	0.0024	238.843	0.0037	11	30270629	*	rs11031024	K	30292176	rs11031024	T	G	0.3474	0.0134	0.0018	1.8e-13	692569	30292176	30270629	11	30270629	11	30270629	*	K	-1.13904	7.44444
chr11:30270629:G:T	T	G	0.3377	0.0087	0.3134	0.3547	0.0049	0.01	0.6252	0	6.035	11	0.871	440683	39106	401577	chr11	30270629	11	11	30270629	30270629	1	1	0.3377	297637	0.0413	11	30270629	*	rs11031024	K	30292176	rs11031024	T	G	0.3474	0.0134	0.0018	1.8e-13	692569	30292176	30270629	11	30270629	11	30270629	*	K	0.49	7.44444
chr11:30270803:G:A	A	G	0.3377	0.0087	0.3134	0.3547	0.0054	0.01	0.5929	0	5.864	11	0.8823	440683	39106	401577	chr11	30270803	11	11	30270803	30270803	1	1	0.3377	297637	0.0413	11	30270803	*	rs11031025	R	30292350	rs11031025	A	G	0.3474	0.0133	0.0018	2.2e-13	692569	30292350	30270803	11	30270803	11	30270803	*	R	0.54	7.38889
chr11:30273685:C:T	T	C	0.3377	0.0087	0.3134	0.3547	0.005	0.01	0.6189	0	5.902	11	0.8798	440683	39106	401577	chr11	30273685	11	11	30273685	30273685	1	1	0.3377	297637	0.0413	11	30273685	*	rs4923629	Y	30295232	rs4923629	T	C	0.3474	0.0134	0.0018	1.8e-13	692573	30295232	30273685	11	30273685	11	30273685	*	Y	0.5	7.44444
chr11:30275003:T:C	T	C	0.2253	0.0097	0.2112	0.2645	0.0142	0.0115	0.2173	0	7.582	11	0.7502	440683	39106	401577	chr11	30275003	11	11	30275003	30275003	1	1	0.2253	198572	0.0533	11	30275003	*	rs3858428	Y	30296550	rs3858428	T	C	0.2239	-0.0177	0.002	4.8e-18	692591	30296550	30275003	11	30275003	11	30275003	*	Y	1.23478	-8.85
chr11:30275827:T:C	T	C	0.6623	0.0087	0.6453	0.6868	-0.0049	0.01	0.6265	0	5.824	11	0.8849	440683	39106	401577	chr11	30275827	11	11	30275827	30275827	1	1	0.3377	297637	0.0415	11	30275827	*	rs11031027	Y	30297374	rs11031027	T	C	0.6526	-0.0134	0.0018	2e-13	692463	30297374	30275827	11	30275827	11	30275827	*	Y	-0.49	-7.44444
chr11:30276262:T:C	T	C	0.6603	0.0092	0.6451	0.6833	-0.0059	0.01	0.5554	0	5.79	11	0.887	440683	39106	401577	chr11	30276262	11	11	30276262	30276262	1	1	0.3397	299400	0.0382	11	30276262	*	rs7108615	H	30297809	rs7108615	T	C	0.6513	-0.0131	0.0018	4.4e-13	692446	30297809	30276262	11	30276262	11	30276262	*	H	-0.59	-7.27778
chr11:30276770:G:A	A	G	0.9229	0.0111	0.8595	0.9321	-0.0262	0.0189	0.1658	0	8.626	11	0.6563	440683	39106	401577	chr11	30276770	11	11	30276770	30276770	1	1	0.0771	67953.3	0.0726	11	30276770	*	rs1933344	R	30298317	rs1933344	A	G	0.92534	0.0147	0.0036	5.2e-05	644353	30298317	30276770	11	30276770	11	30276770	*	R	-1.38624	4.08333
chr11:30280060:G:A	A	G	0.3379	0.0087	0.3137	0.3548	0.005	0.01	0.6153	0	5.799	11	0.8865	440683	39106	401577	chr11	30280060	11	11	30280060	30280060	1	1	0.3379	297814	0.0411	11	30280060	*	rs12363576	R	30301607	rs12363576	A	G	0.3479	0.0133	0.0018	2.2e-13	692575	30301607	30280060	11	30280060	11	30280060	*	R	0.5	7.38889
chr11:30280476:C:A	A	C	0.3377	0.0087	0.3136	0.3546	0.005	0.01	0.6166	0	5.841	11	0.8838	440683	39106	401577	chr11	30280476	11	11	30280476	30280476	1	1	0.3377	297637	0.041	11	30280476	*	rs4923632	H	30302023	rs4923632	A	C	0.3479	0.0133	0.0018	2.2e-13	692566	30302023	30280476	11	30280476	11	30280476	*	H	0.5	7.38889
chr11:30281896:A:G	A	G	0.6619	0.0082	0.6453	0.6866	-0.0049	0.01	0.6275	0	5.587	11	0.8994	440683	39106	401577	chr11	30281896	11	11	30281896	30281896	1	1	0.3381	297990	0.0413	11	30281896	*	rs4359180	R	30303443	rs4359180	A	G	0.6521	-0.0133	0.0018	2.1e-13	692556	30303443	30281896	11	30281896	11	30281896	*	R	-0.49	-7.38889
chr11:30284893:A:G	A	G	0.2239	0.0097	0.2096	0.2635	0.0137	0.0115	0.2334	0	7.151	11	0.7867	440683	39106	401577	chr11	30284893	11	11	30284893	30284893	1	1	0.2239	197338	0.0539	11	30284893	*	rs6484478	R	30306440	rs6484478	A	G	0.223	-0.018	0.002	1.1e-18	691031	30306440	30284893	11	30284893	11	30284893	*	R	1.1913	-9
chr11:30289445:T:C	T	C	0.2237	0.01	0.2093	0.2639	0.014	0.0115	0.2244	0	7.16	11	0.786	440683	39106	401577	chr11	30289445	11	11	30289445	30289445	1	1	0.2237	197162	0.0546	11	30289445	*	rs1933343	Y	30310992	rs1933343	T	C	0.2237	-0.0177	0.002	5e-18	692000	30310992	30289445	11	30289445	11	30289445	*	Y	1.21739	-8.85
chr11:30291721:G:A	A	G	0.7758	0.0098	0.736	0.7907	-0.0137	0.0115	0.2328	0	7.215	11	0.7814	440683	39106	401577	chr11	30291721	11	11	30291721	30291721	1	1	0.2242	197602	0.0547	11	30291721	*	rs10835647	R	30313268	rs10835647	A	G	0.7769	0.0178	0.0021	4e-18	691979	30313268	30291721	11	30291721	11	30291721	*	R	-1.1913	8.47619
chr11:30298959:A:G	A	G	0.2256	0.0102	0.2096	0.2642	0.013	0.0115	0.257	0	6.684	11	0.8241	440683	39106	401577	chr11	30298959	11	11	30298959	30298959	1	1	0.2256	198836	0.0546	11	30298959	*	rs10835648	R	30320506	rs10835648	A	G	0.2239	-0.0181	0.0021	2.7e-18	691909	30320506	30298959	11	30298959	11	30298959	*	R	1.13043	-8.61905
chr11:30308532:C:T	T	C	0.7764	0.0099	0.7365	0.7906	-0.0133	0.0115	0.247	0	7.207	11	0.7821	440683	39106	401577	chr11	30308532	11	11	30308532	30308532	1	1	0.2236	197073	0.0541	11	30308532	*	rs2211018	Y	30330079	rs2211018	T	C	0.7769	0.0184	0.0021	7.2e-19	691988	30330079	30308532	11	30308532	11	30308532	*	Y	-1.15652	8.7619
chr11:30314787:A:G	A	G	0.3457	0.0092	0.3198	0.3886	0.0043	0.01	0.6666	0	6.571	11	0.8327	440683	39106	401577	chr11	30314787	11	11	30314787	30314787	1	1	0.3457	304688	0.0688	11	30314787	*	rs1222203	R	30336334	rs1222203	A	G	0.3489	0.0131	0.0018	6.1e-13	691797	30336334	30314787	11	30314787	11	30314787	*	R	0.43	7.27778
chr11:30318586:C:T	T	C	0.2184	0.009	0.1897	0.2344	0.0131	0.0115	0.2564	0	7.443	11	0.7621	440683	39106	401577	chr11	30318586	11	11	30318586	30318586	1	1	0.2184	192490	0.0447	11	30318586	*	rs1717772	Y	30340133	rs1717772	T	C	0.2231	-0.0179	0.002	3e-18	691998	30340133	30318586	11	30318586	11	30318586	*	Y	1.13913	-8.95
chr11:30321191:A:G	A	G	0.7803	0.0096	0.7629	0.8101	-0.0126	0.0115	0.2737	0	6.952	11	0.803	440683	39106	401577	chr11	30321191	11	11	30321191	30321191	1	1	0.2197	193636	0.0472	11	30321191	*	rs1222221	R	30342738	rs1222221	A	G	0.7758	0.0177	0.002	5.9e-18	691981	30342738	30321191	11	30321191	11	30321191	*	R	-1.09565	8.85
chr11:30322378:C:A	A	C	0.6527	0.0094	0.6079	0.6788	-0.0059	0.01	0.5557	0	6.384	11	0.8466	440683	39106	401577	chr11	30322378	11	11	30322378	30322378	1	1	0.3473	306098	0.0709	11	30322378	*	rs1222220	H	30343925	rs1222220	A	C	0.6493	-0.0133	0.0019	8e-13	637346	30343925	30322378	11	30322378	11	30322378	*	H	-0.59	-7
chr11:30322798:G:C	C	G	0.2184	0.009	0.1897	0.2344	0.0127	0.0115	0.2708	0	7.73	11	0.7373	440683	39106	401577	chr11	30322798	11	11	30322798	30322798	1	1	0.2184	192490	0.0447	11	30322798	*	rs1222219	S	30344345	rs1222219	C	G	0.2231	-0.0183	0.0021	8e-19	692001	30344345	30322798	11	30322798	11	30322798	*	S	1.10435	-8.71429
chr11:30323214:A:G	A	G	0.3458	0.0092	0.3202	0.3887	0.0048	0.01	0.6295	0	6.72	11	0.8213	440683	39106	401577	chr11	30323214	11	11	30323214	30323214	1	1	0.3458	304776	0.0685	11	30323214	*	rs1222218	R	30344761	rs1222218	A	G	0.3501	0.0131	0.0018	4.9e-13	691645	30344761	30323214	11	30323214	11	30323214	*	R	0.48	7.27778
chr11:30326148:C:G	C	G	0.7819	0.009	0.7664	0.8108	-0.0124	0.0115	0.2807	0	7.799	11	0.7311	440683	39106	401577	chr11	30326148	11	11	30326148	30326148	1	1	0.2181	192226	0.0444	11	30326148	*	rs1222214	S	30347695	rs1222214	C	G	0.7767	0.018	0.002	1.9e-18	692165	30347695	30326148	11	30326148	11	30326148	*	S	-1.07826	9
chr11:30327586:G:C	C	G	0.2181	0.009	0.1893	0.2336	0.0126	0.0115	0.275	0	7.792	11	0.7318	440683	39106	401577	chr11	30327586	11	11	30327586	30327586	1	1	0.2181	192226	0.0443	11	30327586	*	rs1631451	S	30349133	rs1631451	C	G	0.2233	-0.0183	0.0021	8.6e-19	692052	30349133	30327586	11	30327586	11	30327586	*	S	1.09565	-8.71429
chr11:30332178:T:C	T	C	0.7808	0.0095	0.7637	0.8102	-0.0121	0.0115	0.2943	0	7.468	11	0.76	440683	39106	401577	chr11	30332178	11	11	30332178	30332178	1	1	0.2192	193195	0.0465	11	30332178	*	rs1765139	Y	30353725	rs1765139	T	C	0.7752	0.0181	0.0021	1.9e-18	692073	30353725	30332178	11	30332178	11	30332178	*	Y	-1.05217	8.61905
chr11:30339830:A:C	A	C	0.7819	0.0088	0.7669	0.8114	-0.0121	0.0115	0.2931	0	7.969	11	0.7161	440683	39106	401577	chr11	30339830	11	11	30339830	30339830	1	1	0.2181	192226	0.0445	11	30339830	*	rs1222208	M	30361377	rs1222208	A	C	0.7758	0.0179	0.002	2.5e-18	691760	30361377	30339830	11	30339830	11	30339830	*	M	-1.05217	8.95
chr11:30340578:C:T	T	C	0.2178	0.0089	0.188	0.2329	0.0124	0.0115	0.2826	0	8.132	11	0.7014	440683	39106	401577	chr11	30340578	11	11	30340578	30340578	1	1	0.2178	191962	0.0449	11	30340578	*	rs1222210	Y	30362125	rs1222210	T	C	0.2232	-0.018	0.002	1.7e-18	691987	30362125	30340578	11	30340578	11	30340578	*	Y	1.07826	-9
chr11:30342180:A:G	A	G	0.3461	0.0091	0.32	0.389	0.0049	0.01	0.6234	0	6.792	11	0.8157	440683	39106	401577	chr11	30342180	11	11	30342180	30342180	1	1	0.3461	305041	0.069	11	30342180	*	rs1765141	R	30363727	rs1765141	A	G	0.3488	0.013	0.0018	1.2e-12	680145	30363727	30342180	11	30342180	11	30342180	*	R	0.49	7.22222
chr11:30353096:C:T	T	C	0.2378	0.0087	0.2064	0.2555	0.0032	0.0112	0.7767	0	7.454	11	0.7612	440683	39106	401577	chr11	30353096	11	11	30353096	30353096	1	1	0.2378	209589	0.0491	11	30353096	*	rs1222212	Y	30374643	rs1222212	T	C	0.2427	-0.0133	0.002	5.8e-11	685387	30374643	30353096	11	30353096	11	30353096	*	Y	0.285714	-6.65
chr11:30353769:A:G	A	G	0.3105	0.0085	0.2916	0.3556	0.0118	0.0103	0.2514	0	8.698	11	0.6498	440683	39106	401577	chr11	30353769	11	11	30353769	30353769	1	1	0.3105	273664	0.064	11	30353769	*	rs1235089	R	30375316	rs1235089	A	G	0.312	0.0127	0.0019	1.6e-11	683798	30375316	30353769	11	30353769	11	30353769	*	R	1.14563	6.68421
chr11:30354497:C:T	T	C	0.6895	0.0085	0.6444	0.7084	-0.0119	0.0103	0.25	0	8.789	11	0.6414	440683	39106	401577	chr11	30354497	11	11	30354497	30354497	1	1	0.3105	273664	0.064	11	30354497	*	rs1765134	Y	30376044	rs1765134	T	C	0.6879	-0.0126	0.0019	2.1e-11	683810	30376044	30354497	11	30354497	11	30354497	*	Y	-1.15534	-6.63158
chr11:30357012:C:A	A	C	0.6527	0.0076	0.6175	0.6709	-0.0081	0.01	0.4204	0	10.441	11	0.4912	440683	39106	401577	chr11	30357012	11	11	30357012	30357012	1	1	0.3473	306098	0.0534	11	30357012	*	rs1765142	M	30378559	rs1765142	A	C	0.6487	-0.0115	0.0018	3.3e-10	681990	30378559	30357012	11	30357012	11	30357012	*	M	-0.81	-6.38889
chr11:30359529:T:C	T	C	0.8313	0.0088	0.8051	0.8625	0.0029	0.0127	0.8196	0	9.455	11	0.5799	440683	39106	401577	chr11	30359529	11	11	30359529	30359529	1	1	0.1687	148686	0.0574	11	30359529	*	rs10835661	Y	30381076	rs10835661	T	C	0.8321	0.0083	0.0023	0.0003	680232	30381076	30359529	11	30359529	11	30359529	*	Y	0.228346	3.6087
chr11:30360041:G:A	A	G	0.2378	0.0093	0.2061	0.257	0.0047	0.0112	0.6725	0	7.489	11	0.7582	440683	39106	401577	chr11	30360041	11	11	30360041	30360041	1	1	0.2378	209589	0.0509	11	30360041	*	rs2685286	R	30381588	rs2685286	A	G	0.2426	-0.0136	0.002	2.2e-11	684493	30381588	30360041	11	30360041	11	30360041	*	R	0.419643	-6.8
chr11:30368163:A:G	A	G	0.2433	0.0112	0.231	0.2812	0.0053	0.0112	0.6346	0	7.536	11	0.7542	440683	39106	401577	chr11	30368163	11	11	30368163	30368163	1	1	0.2433	214436	0.0502	11	30368163	*	rs528292	R	30389710	rs528292	A	G	0.2427	-0.0136	0.002	2.4e-11	684302	30389710	30368163	11	30368163	11	30368163	*	R	0.473214	-6.8
chr11:30368585:A:G	A	G	0.2434	0.0112	0.231	0.281	0.0055	0.0112	0.6235	0	7.481	11	0.7589	440683	39106	401577	chr11	30368585	11	11	30368585	30368585	1	1	0.2434	214524	0.05	11	30368585	*	rs594937	R	30390132	rs594937	A	G	0.2427	-0.0136	0.002	2.1e-11	684283	30390132	30368585	11	30368585	11	30368585	*	R	0.491071	-6.8
chr11:30371813:C:T	T	C	0.4726	0.0131	0.4311	0.5054	0.0081	0.0096	0.3984	0	5.541	11	0.9022	440683	39106	401577	chr11	30371813	11	11	30371813	30371813	1	1	0.4726	416534	0.0743	11	30371813	*	rs640245	Y	30393360	rs640245	T	C	0.4796	0.0063	0.0017	0.00028	682733	30393360	30371813	11	30371813	11	30371813	*	Y	0.84375	3.70588
chr11:30373402:T:C	T	C	0.6953	0.0079	0.6813	0.7189	-0.0128	0.0103	0.2177	0	8.791	11	0.6412	440683	39106	401577	chr11	30373402	11	11	30373402	30373402	1	1	0.3047	268552	0.0376	11	30373402	*	rs571174	Y	30394949	rs571174	T	C	0.6879	-0.0128	0.0019	9.8e-12	682343	30394949	30373402	11	30373402	11	30373402	*	Y	-1.24272	-6.73684
chr11:30374348:T:G	T	G	0.6945	0.008	0.681	0.7169	-0.013	0.0104	0.2108	0	9.328	11	0.5917	440683	39106	401577	chr11	30374348	11	11	30374348	30374348	1	1	0.3055	269257	0.0359	11	30374348	*	rs490937	K	30395895	rs490937	T	G	0.6872	-0.0126	0.0019	2.3e-11	680322	30395895	30374348	11	30374348	11	30374348	*	K	-1.25	-6.63158
chr11:30380558:T:C	T	C	0.6212	0.0121	0.6057	0.6494	0.0028	0.0098	0.7729	0	7.007	11	0.7986	440683	39106	401577	chr11	30380558	11	11	30380558	30380558	1	1	0.3788	333861	0.0437	11	30380558	*	rs487336	Y	30402105	rs487336	T	C	0.6112	-0.0122	0.0018	5.9e-12	684097	30402105	30380558	11	30380558	11	30380558	*	Y	0.285714	-6.77778
chr11:30380632:T:C	T	C	0.6222	0.012	0.6057	0.6496	0.003	0.0098	0.7622	0	6.95	11	0.8031	440683	39106	401577	chr11	30380632	11	11	30380632	30380632	1	1	0.3778	332980	0.0439	11	30380632	*	rs488220	Y	30402179	rs488220	T	C	0.6112	-0.0122	0.0018	5.4e-12	684003	30402179	30380632	11	30380632	11	30380632	*	Y	0.306122	-6.77778
chr11:30382991:G:C	C	G	0.3581	0.0168	0.3064	0.3947	0.0128	0.0099	0.1962	0	10.472	11	0.4885	440683	39106	401577	chr11	30382991	11	11	30382991	30382991	1	1	0.3581	315617	0.0883	11	30382991	*	rs1765131	B	30404538	rs1765131	C	G	0.3572	-0.0162	0.0018	6.1e-19	685785	30404538	30382991	11	30382991	11	30382991	*	B	1.29293	-9
chr11:30383031:A:G	A	G	0.6226	0.0121	0.6057	0.6491	0.0027	0.0098	0.7847	0	6.815	11	0.8139	440683	39106	401577	chr11	30383031	11	11	30383031	30383031	1	1	0.3774	332628	0.0434	11	30383031	*	rs605193	R	30404578	rs605193	A	G	0.6115	-0.0123	0.0018	4.7e-12	684205	30404578	30383031	11	30383031	11	30383031	*	R	0.27551	-6.83333
chr11:30383402:C:T	T	C	0.1158	0.0068	0.095	0.1262	0.0241	0.0149	0.1058	0	10.399	11	0.4949	440683	39106	401577	chr11	30383402	11	11	30383402	30383402	1	1	0.1158	102062	0.0312	11	30383402	*	rs1757994	Y	30404949	rs1757994	T	C	0.1098	-0.013	0.0028	3.6e-06	692383	30404949	30383402	11	30383402	11	30383402	*	Y	1.61745	-4.64286
chr11:30383707:G:A	A	G	0.1159	0.0069	0.0952	0.1269	0.0239	0.0149	0.1088	0	10.445	11	0.4908	440683	39106	401577	chr11	30383707	11	11	30383707	30383707	1	1	0.1159	102150	0.0317	11	30383707	*	rs1765132	R	30405254	rs1765132	A	G	0.1102	-0.0129	0.0028	4.3e-06	680785	30405254	30383707	11	30383707	11	30383707	*	R	1.60403	-4.60714
chr11:30384110:C:G	C	G	0.8859	0.0071	0.875	0.9065	-0.0195	0.015	0.194	0	10.468	11	0.4889	440683	39106	401577	chr11	30384110	11	11	30384110	30384110	1	1	0.1141	100564	0.0315	11	30384110	*	rs1757993	S	30405657	rs1757993	C	G	0.8915	0.0128	0.0028	5.5e-06	692295	30405657	30384110	11	30384110	11	30384110	*	S	-1.3	4.57143
chr11:30384367:T:C	T	C	0.6368	0.0125	0.6182	0.6676	0.0026	0.0099	0.7892	0	6.641	11	0.8274	440683	39106	401577	chr11	30384367	11	11	30384367	30384367	1	1	0.3632	320112	0.0494	11	30384367	*	rs621421	Y	30405914	rs621421	T	C	0.6263	-0.0117	0.0018	5.8e-11	683927	30405914	30384367	11	30384367	11	30384367	*	Y	0.262626	-6.5
chr11:30386514:T:A	A	T	0.3719	0.0109	0.3482	0.3879	0.0005	0.0098	0.9634	0	8.794	11	0.6409	440683	39106	401577	chr11	30386514	11	11	30386514	30386514	1	1	0.3719	327780	0.0397	11	30386514	*	rs640494	W	30408061	rs640494	A	T	0.3875	0.0125	0.0018	2.3e-12	685107	30408061	30386514	11	30386514	11	30386514	*	W	0.0510204	6.94444
chr11:30386691:G:A	A	G	0.0679	0.0068	0.0618	0.0915	0.0259	0.0193	0.1809	0	6.053	11	0.8698	440683	39106	401577	chr11	30386691	11	11	30386691	30386691	1	1	0.0679	59844.8	0.0297	11	30386691	*	rs12797813	R	30408238	rs12797813	A	G	0.0694	-0.0126	0.0035	0.00028	675208	30408238	30386691	11	30386691	11	30386691	*	R	1.34197	-3.6
chr11:30390627:G:A	A	G	0.3728	0.0108	0.3482	0.3879	0.0007	0.0098	0.9396	0	8.729	11	0.6469	440683	39106	401577	chr11	30390627	11	11	30390627	30390627	1	1	0.3728	328573	0.0397	11	30390627	*	rs592328	R	30412174	rs592328	A	G	0.3812	0.0124	0.0018	3e-12	685199	30412174	30390627	11	30390627	11	30390627	*	R	0.0714286	6.88889
chr11:30391879:G:T	T	G	0.3719	0.0109	0.3493	0.3879	0.0008	0.0098	0.939	0	8.755	11	0.6445	440683	39106	401577	chr11	30391879	11	11	30391879	30391879	1	1	0.3719	327780	0.0386	11	30391879	*	rs546725	K	30413426	rs546725	T	G	0.3815	0.0124	0.0018	2.6e-12	685245	30413426	30391879	11	30391879	11	30391879	*	K	0.0816327	6.88889
chr11:30396361:C:A	A	C	0.3716	0.011	0.3477	0.3878	0.0009	0.0098	0.9262	0	8.672	11	0.6522	440683	39106	401577	chr11	30396361	11	11	30396361	30396361	1	1	0.3716	327516	0.0401	11	30396361	*	rs588350	M	30417908	rs588350	A	C	0.3808	0.0129	0.0018	3.1e-13	691405	30417908	30396361	11	30396361	11	30396361	*	M	0.0918367	7.16667
chr11:30396604:C:G	C	G	0.628	0.0109	0.612	0.6518	-0.0008	0.0098	0.9323	0	8.923	11	0.629	440683	39106	401577	chr11	30396604	11	11	30396604	30396604	1	1	0.372	327868	0.0398	11	30396604	*	rs589338	S	30418151	rs589338	C	G	0.6138	-0.0128	0.0018	3.7e-13	691382	30418151	30396604	11	30396604	11	30396604	*	S	-0.0816327	-7.11111
chr11:30396699:T:C	T	C	0.6875	0.0076	0.6714	0.7094	-0.0097	0.0103	0.3438	9.5	12.156	11	0.3521	440683	39106	401577	chr11	30396699	11	11	30396699	30396699	1	1	0.3125	275427	0.038	11	30396699	*	rs564832	Y	30418246	rs564832	T	C	0.6852	-0.0136	0.0019	2.9e-13	687563	30418246	30396699	11	30396699	11	30396699	*	Y	-0.941748	-7.15789
chr11:30397356:C:G	C	G	0.6424	0.0115	0.6248	0.6707	-0.0011	0.0099	0.9127	0	7.797	11	0.7313	440683	39106	401577	chr11	30397356	11	11	30397356	30397356	1	1	0.3576	315176	0.0459	11	30397356	*	rs481770	S	30418903	rs481770	C	G	0.6338	-0.0122	0.0018	7.4e-12	690944	30418903	30397356	11	30397356	11	30397356	*	S	-0.111111	-6.77778
chr11:30397414:A:C	A	C	0.628	0.0109	0.612	0.6506	-0.0006	0.0098	0.9517	0	8.925	11	0.6288	440683	39106	401577	chr11	30397414	11	11	30397414	30397414	1	1	0.372	327868	0.0386	11	30397414	*	rs808152	M	30418961	rs808152	A	C	0.6186	-0.0129	0.0018	3.3e-13	691527	30418961	30397414	11	30397414	11	30397414	*	M	-0.0612245	-7.16667
chr11:30399226:G:A	A	G	0.3719	0.0108	0.3478	0.388	0.0008	0.0098	0.9381	0	8.887	11	0.6323	440683	39106	401577	chr11	30399226	11	11	30399226	30399226	1	1	0.3719	327780	0.0402	11	30399226	*	rs594207	R	30420773	rs594207	A	G	0.3813	0.0128	0.0018	3.3e-13	692275	30420773	30399226	11	30399226	11	30399226	*	R	0.0816327	7.11111
chr11:30400521:T:G	T	G	0.6356	0.0153	0.6023	0.6918	-0.0082	0.0098	0.4031	16	13.093	11	0.2873	440683	39106	401577	chr11	30400521	11	11	30400521	30400521	1	1	0.3644	321170	0.0895	11	30400521	*	rs2065418	K	30422068	rs2065418	T	G	0.6377	0.0166	0.0018	3.6e-20	691707	30422068	30400521	11	30400521	11	30400521	*	K	-0.836735	9.22222
chr11:30404108:G:A	A	G	0.3718	0.0103	0.349	0.3877	0.0015	0.0098	0.875	0	8.531	11	0.6651	440683	39106	401577	chr11	30404108	11	11	30404108	30404108	1	1	0.3718	327692	0.0387	11	30404108	*	rs667511	R	30425655	rs667511	A	G	0.3782	0.013	0.0018	3.2e-13	691411	30425655	30404108	11	30404108	11	30404108	*	R	0.153061	7.22222
chr11:30404690:T:C	T	C	0.8767	0.01	0.8644	0.9039	0.0166	0.0148	0.2596	0	8.974	11	0.6243	440683	39106	401577	chr11	30404690	11	11	30404690	30404690	1	1	0.1233	108672	0.0395	11	30404690	*	rs869215	Y	30426237	rs869215	T	C	0.8694	-0.0103	0.0026	9.9e-05	666679	30426237	30404690	11	30404690	11	30404690	*	Y	1.12162	-3.96154
chr11:30406715:G:T	T	G	0.2425	0.0123	0.2023	0.2689	0.0025	0.0111	0.8242	0	6.189	11	0.8605	440683	39106	401577	chr11	30406715	11	11	30406715	30406715	1	1	0.2425	213731	0.0666	11	30406715	*	rs12575085	K	30428262	rs12575085	T	G	0.2468	-0.0133	0.002	3.1e-11	692302	30428262	30406715	11	30406715	11	30406715	*	K	0.225225	-6.65
chr11:30408036:A:C	A	C	0.7571	0.0129	0.7294	0.7976	-0.0025	0.0111	0.8249	0	6.227	11	0.8578	440683	39106	401577	chr11	30408036	11	11	30408036	30408036	1	1	0.2429	214084	0.0682	11	30408036	*	rs12796693	M	30429583	rs12796693	A	C	0.7532	0.0133	0.002	2.8e-11	692585	30429583	30408036	11	30408036	11	30408036	*	M	-0.225225	6.65
chr11:30410673:A:T	A	T	0.6363	0.0156	0.602	0.6913	-0.0082	0.0099	0.4086	14.7	12.892	11	0.3004	440683	39106	401577	chr11	30410673	11	11	30410673	30410673	1	1	0.3637	320553	0.0893	11	30410673	*	rs13642	W	30432220	rs13642	A	T	0.6373	0.0164	0.0018	7.7e-20	691915	30432220	30410673	11	30410673	11	30410673	*	W	-0.828283	9.11111
chr11:30413504:G:T	T	G	0.3717	0.0115	0.3448	0.3879	0.0006	0.0099	0.9493	0	8.569	11	0.6616	440683	39106	401577	chr11	30413504	11	11	30413504	30413504	1	1	0.3717	327604	0.0431	11	30413504	*	rs567056	D	30435051	rs567056	T	G	0.3815	0.013	0.0018	2.4e-13	685067	30435051	30413504	11	30413504	11	30413504	*	D	0.0606061	7.22222
chr11:30414038:T:C	T	C	0.7573	0.0123	0.7311	0.7974	-0.0023	0.0111	0.8391	0	5.877	11	0.8814	440683	39106	401577	chr11	30414038	11	11	30414038	30414038	1	1	0.2427	213908	0.0663	11	30414038	*	rs2282300	Y	30435585	rs2282300	T	C	0.7532	0.013	0.002	1.2e-10	685156	30435585	30414038	11	30414038	11	30414038	*	Y	-0.207207	6.5
chr11:30414052:G:A	A	G	0.1194	0.0055	0.1022	0.1305	0.0122	0.0146	0.4055	26.4	14.947	11	0.1849	440683	39106	401577	chr11	30414052	11	11	30414052	30414052	1	1	0.1194	105235	0.0283	11	30414052	*	rs10767842	R	30435599	rs10767842	A	G	0.1196	-0.0137	0.0028	8.5e-07	677560	30435599	30414052	11	30414052	11	30414052	*	R	0.835616	-4.89286
chr11:30414853:G:T	T	G	0.1217	0.0053	0.1061	0.1313	0.0146	0.0145	0.3157	27.2	15.108	11	0.1776	440683	39106	401577	chr11	30414853	11	11	30414853	30414853	1	1	0.1217	107262	0.0252	11	30414853	*	rs10767843	K	30436400	rs10767843	T	G	0.117	-0.0138	0.0027	3.5e-07	689103	30436400	30414853	11	30414853	11	30414853	*	K	1.0069	-5.11111
chr11:30415237:G:C	C	G	0.1213	0.0052	0.1061	0.1314	0.0141	0.0145	0.3339	26	14.872	11	0.1884	440683	39106	401577	chr11	30415237	11	11	30415237	30415237	1	1	0.1213	106910	0.0253	11	30415237	*	rs10742241	S	30436784	rs10742241	C	G	0.1159	-0.0137	0.0028	6.9e-07	677004	30436784	30415237	11	30415237	11	30415237	*	S	0.972414	-4.89286
chr11:30416434:G:T	T	G	0.2335	0.0115	0.196	0.258	-0.0003	0.0113	0.9755	0	5.857	11	0.8828	440683	39106	401577	chr11	30416434	11	11	30416434	30416434	1	1	0.2335	205799	0.062	11	30416434	*	rs12806743	K	30437981	rs12806743	T	G	0.2414	-0.0129	0.0021	8.5e-10	660031	30437981	30416434	11	30416434	11	30416434	*	K	-0.0265487	-6.14286
chr11:30418160:C:T	T	C	0.1088	0.0041	0.0969	0.1175	0.0191	0.0152	0.2093	6.7	11.79	11	0.3797	440683	39106	401577	chr11	30418160	11	11	30418160	30418160	1	1	0.1088	95892.6	0.0206	11	30418160	*	rs16920647	Y	30439707	rs16920647	T	C	0.1048	-0.011	0.0028	8e-05	692593	30439707	30418160	11	30418160	11	30418160	*	Y	1.25658	-3.92857
chr11:30418957:G:A	A	G	0.1088	0.004	0.0969	0.1175	0.02	0.0152	0.1896	9.8	12.198	11	0.3489	440683	39106	401577	chr11	30418957	11	11	30418957	30418957	1	1	0.1088	95892.6	0.0206	11	30418957	*	rs10488819	R	30440504	rs10488819	A	G	0.1048	-0.0112	0.0028	6.6e-05	692291	30440504	30418957	11	30418957	11	30418957	*	R	1.31579	-4
chr11:30419161:C:A	A	C	0.7824	0.0125	0.7378	0.8069	-0.0058	0.0117	0.6214	15	12.94	11	0.2973	440683	39106	401577	chr11	30419161	11	11	30419161	30419161	1	1	0.2176	191785	0.0691	11	30419161	*	rs474376	M	30440708	rs474376	A	C	0.7996	0.0111	0.0022	2.5e-07	686704	30440708	30419161	11	30419161	11	30419161	*	M	-0.495726	5.04545
chr11:30420399:T:C	T	C	0.7087	0.0123	0.6893	0.749	0.0216	0.0105	0.0399	7	11.833	11	0.3763	440683	39106	401577	chr11	30420399	11	11	30420399	30420399	1	1	0.2913	256742	0.0597	11	30420399	*	rs597053	Y	30441946	rs597053	T	C	0.7018	-0.0116	0.002	2.5e-09	681153	30441946	30420399	11	30420399	11	30420399	*	Y	2.05714	-5.8
chr11:30421701:G:A	A	G	0.1986	0.0174	0.1657	0.2391	-0.0014	0.012	0.9065	12	12.505	11	0.3269	440683	39106	401577	chr11	30421701	11	11	30421701	30421701	1	1	0.1986	175039	0.0734	11	30421701	*	rs11605215	D	30443248	rs11605215	A	G	0.204	0.0072	0.0021	0.00049	773452	30443248	30421701	11	30421701	11	30421701	*	D	-0.116667	3.42857
chr11:30422141:T:C	T	C	0.7083	0.0122	0.6895	0.7472	0.0222	0.0105	0.03421	10.8	12.338	11	0.3388	440683	39106	401577	chr11	30422141	11	11	30422141	30422141	1	1	0.2917	257094	0.0577	11	30422141	*	rs676105	Y	30443688	rs676105	T	C	0.7017	-0.0113	0.0019	1.9e-09	687144	30443688	30422141	11	30422141	11	30422141	*	Y	2.11429	-5.94737
chr11:30423593:A:G	A	G	0.709	0.012	0.6901	0.7481	0.0224	0.0105	0.03287	7.6	11.904	11	0.3709	440683	39106	401577	chr11	30423593	11	11	30423593	30423593	1	1	0.291	256478	0.058	11	30423593	*	rs489032	R	30445140	rs489032	A	G	0.7024	-0.0113	0.0019	1.9e-09	690039	30445140	30423593	11	30423593	11	30423593	*	R	2.13333	-5.94737
chr11:30424811:A:G	A	G	0.8912	0.0039	0.8827	0.9031	-0.0194	0.0152	0.2025	11.8	12.468	11	0.3295	440683	39106	401577	chr11	30424811	11	11	30424811	30424811	1	1	0.1088	95892.6	0.0204	11	30424811	*	rs10488820	R	30446358	rs10488820	A	G	0.8951	0.0112	0.0028	6.2e-05	692083	30446358	30424811	11	30424811	11	30424811	*	R	-1.27632	4
chr11:30425522:C:T	T	C	0.1129	0.0058	0.1008	0.1243	0.0152	0.015	0.3129	12.7	12.602	11	0.3201	440683	39106	401577	chr11	30425522	11	11	30425522	30425522	1	1	0.1129	99506.2	0.0235	11	30425522	*	rs7109261	Y	30447069	rs7109261	T	C	0.1067	-0.0111	0.0028	6.6e-05	691916	30447069	30425522	11	30425522	11	30425522	*	Y	1.01333	-3.96429
chr11:30426076:C:T	T	C	0.1125	0.0056	0.1008	0.1235	0.0154	0.015	0.3044	14.6	12.883	11	0.301	440683	39106	401577	chr11	30426076	11	11	30426076	30426076	1	1	0.1125	99153.7	0.0227	11	30426076	*	rs2310798	Y	30447623	rs2310798	T	C	0.1059	-0.0111	0.0028	6.2e-05	691866	30447623	30426076	11	30426076	11	30426076	*	Y	1.02667	-3.96429
chr11:30426737:T:A	A	T	0.2893	0.0128	0.2491	0.3085	-0.0225	0.0105	0.03203	10.3	12.258	11	0.3446	440683	39106	401577	chr11	30426737	11	11	30426737	30426737	1	1	0.2893	254979	0.0594	11	30426737	*	rs523814	W	30448284	rs523814	A	T	0.2968	0.0109	0.0019	7e-09	690714	30448284	30426737	11	30426737	11	30426737	*	W	-2.14286	5.73684
chr11:30428196:G:A	A	G	0.1118	0.0053	0.1	0.1224	0.0168	0.0151	0.2653	14.4	12.852	11	0.3031	440683	39106	401577	chr11	30428196	11	11	30428196	30428196	1	1	0.1118	98536.7	0.0224	11	30428196	*	rs10835665	R	30449743	rs10835665	A	G	0.1061	-0.0113	0.0028	4.8e-05	691934	30449743	30428196	11	30428196	11	30428196	*	R	1.11258	-4.03571
chr11:30429066:C:T	T	C	0.2892	0.0128	0.248	0.3084	-0.022	0.0105	0.03618	11	12.354	11	0.3377	440683	39106	401577	chr11	30429066	11	11	30429066	30429066	1	1	0.2892	254891	0.0604	11	30429066	*	rs532395	Y	30450613	rs532395	T	C	0.2958	0.0109	0.0019	6.1e-09	690942	30450613	30429066	11	30429066	11	30429066	*	Y	-2.09524	5.73684
chr11:30429549:G:C	C	G	0.3204	0.0138	0.2757	0.3426	-0.0186	0.0102	0.06769	0	10.584	11	0.4788	440683	39106	401577	chr11	30429549	11	11	30429549	30429549	1	1	0.3204	282390	0.0669	11	30429549	*	rs483410	S	30451096	rs483410	C	G	0.3289	0.0089	0.0018	1.2e-06	691059	30451096	30429549	11	30429549	11	30429549	*	S	-1.82353	4.94444
chr11:30430287:A:C	A	C	0.8881	0.0054	0.8772	0.9	-0.0159	0.015	0.2901	13.6	12.73	11	0.3113	440683	39106	401577	chr11	30430287	11	11	30430287	30430287	1	1	0.1119	98624.9	0.0228	11	30430287	*	rs9783322	M	30451834	rs9783322	A	C	0.8941	0.0112	0.0028	5.5e-05	692160	30451834	30430287	11	30430287	11	30430287	*	M	-1.06	4
chr11:30430634:T:C	T	C	0.8137	0.0119	0.7743	0.8427	-0.0065	0.0122	0.594	19.5	13.662	11	0.2523	440683	39106	401577	chr11	30430634	11	11	30430634	30430634	1	1	0.1863	164198	0.0684	11	30430634	*	rs514644	Y	30452181	rs514644	T	C	0.8253	0.0116	0.0022	2e-07	692008	30452181	30430634	11	30430634	11	30430634	*	Y	-0.532787	5.27273
chr11:30430734:G:A	A	G	0.3204	0.0135	0.2757	0.342	-0.0187	0.0102	0.06721	0	10.755	11	0.464	440683	39106	401577	chr11	30430734	11	11	30430734	30430734	1	1	0.3204	282390	0.0663	11	30430734	*	rs1458732	R	30452281	rs1458732	A	G	0.3289	0.0087	0.0018	2e-06	692499	30452281	30430734	11	30430734	11	30430734	*	R	-1.83333	4.83333
chr11:30432028:G:A	A	G	0.1085	0.0039	0.0968	0.1174	0.019	0.0152	0.2126	9.9	12.209	11	0.3482	440683	39106	401577	chr11	30432028	11	11	30432028	30432028	1	1	0.1085	95628.2	0.0206	11	30432028	*	rs12226746	R	30453575	rs12226746	A	G	0.1047	-0.011	0.0028	7.1e-05	692350	30453575	30432028	11	30432028	11	30432028	*	R	1.25	-3.92857
chr11:30434273:G:T	T	G	0.2896	0.0131	0.2463	0.3088	-0.0222	0.0105	0.0342	2.5	11.278	11	0.4203	440683	39106	401577	chr11	30434273	11	11	30434273	30434273	1	1	0.2896	255244	0.0625	11	30434273	*	rs11031083	K	30455820	rs11031083	T	G	0.2974	0.0108	0.0019	8.2e-09	691667	30455820	30434273	11	30434273	11	30434273	*	K	-2.11429	5.68421
chr11:30434843:A:C	A	C	0.6793	0.014	0.6561	0.7242	0.0174	0.0102	0.08856	0	9.999	11	0.5305	440683	39106	401577	chr11	30434843	11	11	30434843	30434843	1	1	0.3207	282654	0.0681	11	30434843	*	rs11031084	M	30456390	rs11031084	A	C	0.67	-0.0089	0.0018	1.2e-06	692004	30456390	30434843	11	30434843	11	30434843	*	M	1.70588	-4.94444
chr11:30434998:C:T	T	C	0.3209	0.0142	0.2758	0.3439	-0.0173	0.0102	0.09055	0	10.032	11	0.5275	440683	39106	401577	chr11	30434998	11	11	30434998	30434998	1	1	0.3209	282830	0.0681	11	30434998	*	rs980561	Y	30456545	rs980561	T	C	0.3294	0.0089	0.0018	1.3e-06	691999	30456545	30434998	11	30434998	11	30434998	*	Y	-1.69608	4.94444
chr11:30435270:G:A	A	G	0.2896	0.013	0.2479	0.3086	-0.0212	0.0105	0.04369	1	11.115	11	0.4337	440683	39106	401577	chr11	30435270	11	11	30435270	30435270	1	1	0.2896	255244	0.0607	11	30435270	*	rs980562	R	30456817	rs980562	A	G	0.2975	0.0108	0.0019	8.3e-09	691511	30456817	30435270	11	30435270	11	30435270	*	R	-2.01905	5.68421
chr11:30437344:A:T	A	T	0.7106	0.013	0.6915	0.7536	0.0212	0.0105	0.04338	1.2	11.137	11	0.4319	440683	39106	401577	chr11	30437344	11	11	30437344	30437344	1	1	0.2894	255067	0.0621	11	30437344	*	rs11031087	W	30458891	rs11031087	A	T	0.7026	-0.0106	0.0019	1.9e-08	691132	30458891	30437344	11	30437344	11	30437344	*	W	2.01905	-5.57895
chr11:30441563:A:C	A	C	0.8102	0.0132	0.771	0.8394	-0.002	0.0122	0.8666	7	11.825	11	0.3769	440683	39106	401577	chr11	30441563	11	11	30441563	30441563	1	1	0.1898	167283	0.0684	11	30441563	*	rs549272	M	30463110	rs549272	A	C	0.8216	0.0116	0.0022	2.1e-07	690360	30463110	30441563	11	30441563	11	30441563	*	M	-0.163934	5.27273
chr11:30444062:T:C	T	C	0.8858	0.0057	0.874	0.8966	-0.014	0.0149	0.3496	0	10	11	0.5304	440683	39106	401577	chr11	30444062	11	11	30444062	30444062	1	1	0.1142	100652	0.0226	11	30444062	*	rs7948817	Y	30465609	rs7948817	T	C	0.8899	0.0109	0.0028	8.3e-05	691011	30465609	30444062	11	30444062	11	30444062	*	Y	-0.939597	3.89286
chr11:30445953:G:A	A	G	0.2869	0.0128	0.2457	0.3073	-0.0206	0.0105	0.05025	0.6	11.065	11	0.4378	440683	39106	401577	chr11	30445953	11	11	30445953	30445953	1	1	0.2869	252864	0.0616	11	30445953	*	rs11031093	R	30467500	rs11031093	A	G	0.2944	0.0105	0.0019	2.6e-08	690278	30467500	30445953	11	30445953	11	30445953	*	R	-1.9619	5.52632
chr11:30447306:C:T	T	C	0.189	0.0128	0.1594	0.2275	0.0031	0.0122	0.8012	0.9	11.104	11	0.4346	440683	39106	401577	chr11	30447306	11	11	30447306	30447306	1	1	0.189	166578	0.0681	11	30447306	*	rs578303	Y	30468853	rs578303	T	C	0.1781	-0.0115	0.0023	5e-07	636298	30468853	30447306	11	30447306	11	30447306	*	Y	0.254098	-5
chr11:30448116:G:C	C	G	0.1146	0.0058	0.1035	0.1266	0.012	0.0149	0.4225	0	9.998	11	0.5306	440683	39106	401577	chr11	30448116	11	11	30448116	30448116	1	1	0.1146	101005	0.0231	11	30448116	*	rs1009074	V	30469663	rs1009074	C	G	0.1086	-0.0108	0.0028	9e-05	691025	30469663	30448116	11	30448116	11	30448116	*	V	0.805369	-3.85714
chr11:30449961:T:C	T	C	0.8854	0.0059	0.8734	0.8965	-0.0123	0.0149	0.4085	0	10.291	11	0.5044	440683	39106	401577	chr11	30449961	11	11	30449961	30449961	1	1	0.1146	101005	0.0231	11	30449961	*	rs12225492	Y	30471508	rs12225492	T	C	0.8914	0.0108	0.0028	9e-05	690887	30471508	30449961	11	30449961	11	30449961	*	Y	-0.825503	3.85714
chr11:30450280:C:T	T	C	0.2869	0.0128	0.2446	0.3074	-0.0204	0.0106	0.05362	0	10.979	11	0.445	440683	39106	401577	chr11	30450280	11	11	30450280	30450280	1	1	0.2869	252864	0.0628	11	30450280	*	rs12363314	Y	30471827	rs12363314	T	C	0.2944	0.0103	0.0019	4e-08	691312	30471827	30450280	11	30450280	11	30450280	*	Y	-1.92453	5.42105
chr11:30451834:G:C	C	G	0.1147	0.0059	0.1035	0.1267	0.0128	0.0149	0.3905	0	10.253	11	0.5078	440683	39106	401577	chr11	30451834	11	11	30451834	30451834	1	1	0.1147	101093	0.0232	11	30451834	*	rs16920697	S	30473381	rs16920697	C	G	0.1087	-0.0107	0.0028	0.00011	691154	30473381	30451834	11	30451834	11	30451834	*	S	0.85906	-3.82143
chr11:30453839:T:C	T	C	0.8108	0.013	0.7724	0.8403	-0.0016	0.0122	0.8925	1.8	11.198	11	0.4268	440683	39106	401577	chr11	30453839	11	11	30453839	30453839	1	1	0.1892	166754	0.0679	11	30453839	*	rs528531	Y	30475386	rs528531	T	C	0.8219	0.0111	0.0022	5.7e-07	691119	30475386	30453839	11	30453839	11	30453839	*	Y	-0.131148	5.04545
chr11:30454405:G:A	A	G	0.2869	0.0127	0.2447	0.3073	-0.0204	0.0106	0.05304	0	10.878	11	0.4536	440683	39106	401577	chr11	30454405	11	11	30454405	30454405	1	1	0.2869	252864	0.0626	11	30454405	*	rs491608	R	30475952	rs491608	A	G	0.2945	0.0103	0.0019	4.7e-08	691891	30475952	30454405	11	30454405	11	30454405	*	R	-1.92453	5.42105
chr11:30455263:C:G	C	G	0.8108	0.013	0.7723	0.8403	-0.0016	0.0122	0.8945	0.5	11.06	11	0.4383	440683	39106	401577	chr11	30455263	11	11	30455263	30455263	1	1	0.1892	166754	0.068	11	30455263	*	rs493826	S	30476810	rs493826	C	G	0.8212	0.011	0.0022	8.4e-07	691146	30476810	30455263	11	30455263	11	30455263	*	S	-0.131148	5
chr11:30456768:G:A	A	G	0.1891	0.0129	0.1594	0.2288	0.0021	0.0122	0.8604	2.5	11.282	11	0.42	440683	39106	401577	chr11	30456768	11	11	30456768	30456768	1	1	0.1891	166666	0.0694	11	30456768	*	rs537944	R	30478315	rs537944	A	G	0.178	-0.0111	0.0022	5.8e-07	691159	30478315	30456768	11	30456768	11	30456768	*	R	0.172131	-5.04545
chr11:30456923:A:G	A	G	0.8852	0.0059	0.8732	0.8965	-0.0123	0.0149	0.4107	0	10.233	11	0.5095	440683	39106	401577	chr11	30456923	11	11	30456923	30456923	1	1	0.1148	101181	0.0233	11	30456923	*	rs11031095	R	30478470	rs11031095	A	G	0.8913	0.0107	0.0028	0.0001	691135	30478470	30456923	11	30456923	11	30456923	*	R	-0.825503	3.82143
chr11:30456977:G:T	T	G	0.2872	0.0123	0.2459	0.3073	-0.0205	0.0105	0.05171	0	10.741	11	0.4652	440683	39106	401577	chr11	30456977	11	11	30456977	30456977	1	1	0.2872	253128	0.0614	11	30456977	*	rs536007	K	30478524	rs536007	T	G	0.2945	0.0101	0.0019	1e-07	691914	30478524	30456977	11	30456977	11	30456977	*	K	-1.95238	5.31579
chr11:30458135:G:A	A	G	0.2869	0.0127	0.2448	0.3074	-0.0201	0.0105	0.05688	0	10.8	11	0.4602	440683	39106	401577	chr11	30458135	11	11	30458135	30458135	1	1	0.2869	252864	0.0626	11	30458135	*	rs504784	R	30479682	rs504784	A	G	0.2945	0.0103	0.0019	4.8e-08	691954	30479682	30458135	11	30458135	11	30458135	*	R	-1.91429	5.42105
chr11:30458364:A:C	A	C	0.8848	0.0058	0.8732	0.8961	-0.0121	0.0148	0.4159	0	10.192	11	0.5132	440683	39106	401577	chr11	30458364	11	11	30458364	30458364	1	1	0.1152	101533	0.0229	11	30458364	*	rs10437628	M	30479911	rs10437628	A	C	0.8913	0.0106	0.0028	0.00012	691056	30479911	30458364	11	30458364	11	30458364	*	M	-0.817568	3.78571
chr11:30458587:A:G	A	G	0.8107	0.0132	0.7724	0.8405	-0.0013	0.0122	0.9127	1.3	11.145	11	0.4312	440683	39106	401577	chr11	30458587	11	11	30458587	30458587	1	1	0.1893	166843	0.0681	11	30458587	*	rs581277	R	30480134	rs581277	A	G	0.8219	0.011	0.0022	8.9e-07	691150	30480134	30458587	11	30458587	11	30458587	*	R	-0.106557	5
chr11:30464568:T:C	T	C	0.8852	0.006	0.8731	0.8961	-0.0125	0.0149	0.4017	0	10.498	11	0.4862	440683	39106	401577	chr11	30464568	11	11	30464568	30464568	1	1	0.1148	101181	0.023	11	30464568	*	rs16920714	Y	30486115	rs16920714	T	C	0.8913	0.0105	0.0028	0.00015	691014	30486115	30464568	11	30464568	11	30464568	*	Y	-0.838926	3.75
chr11:30466762:G:A	A	G	0.1144	0.006	0.1039	0.1264	0.0129	0.0149	0.389	0	10.481	11	0.4877	440683	39106	401577	chr11	30466762	11	11	30466762	30466762	1	1	0.1144	100828	0.0225	11	30466762	*	rs7926699	R	30488309	rs7926699	A	G	0.1085	-0.0103	0.0028	0.0002	690558	30488309	30466762	11	30466762	11	30466762	*	R	0.865772	-3.67857
chr11:30467497:A:G	A	G	0.8797	0.0066	0.8656	0.8898	-0.017	0.0146	0.245	5.2	11.6	11	0.3944	440683	39106	401577	chr11	30467497	11	11	30467497	30467497	1	1	0.1203	106028	0.0242	11	30467497	*	rs7115139	R	30489044	rs7115139	A	G	0.8861	0.0099	0.0027	0.00026	690161	30489044	30467497	11	30467497	11	30467497	*	R	-1.16438	3.66667
chr11:30467726:T:C	T	C	0.8803	0.0064	0.8663	0.8913	-0.0198	0.0146	0.1764	6.2	11.727	11	0.3845	440683	39106	401577	chr11	30467726	11	11	30467726	30467726	1	1	0.1197	105500	0.025	11	30467726	*	rs12277061	Y	30489273	rs12277061	T	C	0.8866	0.0098	0.0027	0.00032	690159	30489273	30467726	11	30467726	11	30467726	*	Y	-1.35616	3.62963
chr11:30468408:G:A	A	G	0.1194	0.0066	0.1084	0.1337	0.0204	0.0146	0.1625	9.6	12.174	11	0.3507	440683	39106	401577	chr11	30468408	11	11	30468408	30468408	1	1	0.1194	105235	0.0253	11	30468408	*	rs12221587	R	30489955	rs12221587	A	G	0.1129	-0.01	0.0027	0.00024	690236	30489955	30468408	11	30468408	11	30468408	*	R	1.39726	-3.7037
chr11:30470523:C:G	C	G	0.6893	0.0139	0.6739	0.7381	0.0174	0.0103	0.09112	0	10.94	11	0.4483	440683	39106	401577	chr11	30470523	11	11	30470523	30470523	1	1	0.3107	273840	0.0642	11	30470523	*	rs11031105	S	30492070	rs11031105	C	G	0.6803	-0.009	0.0018	9.8e-07	688283	30492070	30470523	11	30470523	11	30470523	*	S	1.68932	-5
chr11:30471289:T:C	T	C	0.8114	0.0117	0.7821	0.8441	-0.0032	0.0122	0.7914	16.1	13.104	11	0.2866	440683	39106	401577	chr11	30471289	11	11	30471289	30471289	1	1	0.1886	166226	0.062	11	30471289	*	rs541940	Y	30492836	rs541940	T	C	0.8209	0.0104	0.0022	3e-06	689475	30492836	30471289	11	30471289	11	30471289	*	Y	-0.262295	4.72727
chr11:30471657:A:T	A	T	0.8115	0.0118	0.782	0.8442	-0.0032	0.0122	0.7907	19.5	13.657	11	0.2525	440683	39106	401577	chr11	30471657	11	11	30471657	30471657	1	1	0.1885	166137	0.0622	11	30471657	*	rs521436	W	30493204	rs521436	A	T	0.8209	0.01	0.0022	6.9e-06	689997	30493204	30471657	11	30471657	11	30471657	*	W	-0.262295	4.54545
chr11:30478764:T:C	T	C	0.628	0.0234	0.5793	0.6975	-0.0211	0.0098	0.03174	0	9.984	11	0.5318	440683	39106	401577	chr11	30478764	11	11	30478764	30478764	1	1	0.372	327868	0.1182	11	30478764	*	rs7927408	Y	30500311	rs7927408	T	C	0.6334	0.0095	0.0018	9.6e-08	691827	30500311	30478764	11	30478764	11	30478764	*	Y	-2.15306	5.27778
chr11:30479604:T:C	T	C	0.333	0.0166	0.2904	0.3992	-0.0171	0.0101	0.09192	0	8.807	11	0.6397	440683	39106	401577	chr11	30479604	11	11	30479604	30479604	1	1	0.333	293495	0.1088	11	30479604	*	rs563092	Y	30501151	rs563092	T	C	0.3373	0.0083	0.0018	5.5e-06	692570	30501151	30479604	11	30479604	11	30479604	*	Y	-1.69307	4.61111
chr11:30481166:C:T	T	C	0.3723	0.0235	0.3028	0.4211	0.0214	0.0098	0.02928	0	9.879	11	0.5413	440683	39106	401577	chr11	30481166	11	11	30481166	30481166	1	1	0.3723	328133	0.1183	11	30481166	*	rs10835672	Y	30502713	rs10835672	T	C	0.3665	-0.0094	0.0018	1.1e-07	692111	30502713	30481166	11	30481166	11	30481166	*	Y	2.18367	-5.22222
chr11:30483074:G:A	A	G	0.1953	0.0152	0.1683	0.2326	0.0005	0.012	0.9662	11.2	12.385	11	0.3354	440683	39106	401577	chr11	30483074	11	11	30483074	30483074	1	1	0.1953	172131	0.0643	11	30483074	*	rs2242144	R	30504621	rs2242144	A	G	0.1996	0.0082	0.0022	0.00016	692063	30504621	30483074	11	30483074	11	30483074	*	R	0.0416667	3.72727
chr11:30484660:G:A	A	G	0.6671	0.0166	0.6008	0.7096	0.017	0.0101	0.09434	0	8.936	11	0.6278	440683	39106	401577	chr11	30484660	11	11	30484660	30484660	1	1	0.3329	293407	0.1088	11	30484660	*	rs574653	R	30506207	rs574653	A	G	0.6627	-0.0082	0.0018	6.1e-06	692568	30506207	30484660	11	30484660	11	30484660	*	R	1.68317	-4.55556
chr11:30486561:T:C	T	C	0.3302	0.0166	0.2912	0.3994	-0.0169	0.0101	0.09404	0	9.116	11	0.6112	440683	39106	401577	chr11	30486561	11	11	30486561	30486561	1	1	0.3302	291027	0.1082	11	30486561	*	rs545610	Y	30508108	rs545610	T	C	0.3387	0.0082	0.0018	6.4e-06	692588	30508108	30486561	11	30486561	11	30486561	*	Y	-1.67327	4.55556
chr11:30486797:T:C	T	C	0.8048	0.0153	0.7676	0.8317	-0.0007	0.012	0.9541	9.1	12.103	11	0.3559	440683	39106	401577	chr11	30486797	11	11	30486797	30486797	1	1	0.1952	172043	0.0641	11	30486797	*	rs3781845	Y	30508344	rs3781845	T	C	0.8013	-0.0083	0.0022	0.00014	692178	30508344	30486797	11	30486797	11	30486797	*	Y	-0.0583333	-3.77273
chr11:30490118:A:C	A	C	0.6282	0.0236	0.5793	0.6981	-0.0212	0.0098	0.031	0	10.048	11	0.5261	440683	39106	401577	chr11	30490118	11	11	30490118	30490118	1	1	0.3718	327692	0.1188	11	30490118	*	rs10835673	M	30511665	rs10835673	A	C	0.6337	0.0095	0.0018	9.9e-08	692199	30511665	30490118	11	30490118	11	30490118	*	M	-2.16327	5.27778
chr11:30490264:C:T	T	C	0.3732	0.0232	0.3019	0.4207	0.0209	0.0098	0.03285	0	10.163	11	0.5158	440683	39106	401577	chr11	30490264	11	11	30490264	30490264	1	1	0.3732	328926	0.1188	11	30490264	*	rs1336516	Y	30511811	rs1336516	T	C	0.3662	-0.0095	0.0018	8.6e-08	692168	30511811	30490264	11	30490264	11	30490264	*	Y	2.13265	-5.27778
chr11:30490926:C:A	A	C	0.3718	0.0236	0.3019	0.4208	0.0211	0.0098	0.03154	0	9.953	11	0.5346	440683	39106	401577	chr11	30490926	11	11	30490926	30490926	1	1	0.3718	327692	0.1189	11	30490926	*	rs16920802	V	30512473	rs16920802	A	C	0.3663	-0.0095	0.0018	9.4e-08	692177	30512473	30490926	11	30490926	11	30490926	*	V	2.15306	-5.27778
chr11:30491089:T:C	T	C	0.8046	0.0153	0.7675	0.8314	-0.0011	0.012	0.9235	9.1	12.108	11	0.3556	440683	39106	401577	chr11	30491089	11	11	30491089	30491089	1	1	0.1954	172219	0.0639	11	30491089	*	rs7103321	Y	30512636	rs7103321	T	C	0.8013	-0.0082	0.0022	0.00016	692029	30512636	30491089	11	30491089	11	30491089	*	Y	-0.0916667	-3.72727
chr11:30491179:T:A	A	T	0.3718	0.0236	0.3018	0.4207	0.0211	0.0098	0.0315	0	9.944	11	0.5354	440683	39106	401577	chr11	30491179	11	11	30491179	30491179	1	1	0.3718	327692	0.1189	11	30491179	*	rs12800941	W	30512726	rs12800941	A	T	0.3663	-0.0095	0.0018	1e-07	692128	30512726	30491179	11	30491179	11	30491179	*	W	2.15306	-5.27778
chr11:30492957:A:G	A	G	0.3332	0.0164	0.2921	0.3993	-0.0169	0.0101	0.09595	0	8.774	11	0.6427	440683	39106	401577	chr11	30492957	11	11	30492957	30492957	1	1	0.3332	293671	0.1072	11	30492957	*	rs494834	R	30514504	rs494834	A	G	0.3375	0.0078	0.0018	1.7e-05	690854	30514504	30492957	11	30492957	11	30492957	*	R	-1.67327	4.33333
chr11:30494410:G:A	A	G	0.3713	0.0236	0.3017	0.4202	0.0211	0.0098	0.03242	0	10.915	11	0.4504	440683	39106	401577	chr11	30494410	11	11	30494410	30494410	1	1	0.3713	327251	0.1185	11	30494410	*	rs11031113	R	30515957	rs11031113	A	G	0.3662	-0.0096	0.0018	6.2e-08	691507	30515957	30494410	11	30494410	11	30494410	*	R	2.15306	-5.33333
chr11:30496265:A:T	A	T	0.6898	0.0137	0.6738	0.7372	0.0158	0.0103	0.1254	4.2	11.479	11	0.404	440683	39106	401577	chr11	30496265	11	11	30496265	30496265	1	1	0.3102	273400	0.0634	11	30496265	*	rs11031114	W	30517812	rs11031114	A	T	0.68	-0.0088	0.0018	2e-06	690475	30517812	30496265	11	30496265	11	30496265	*	W	1.53398	-4.88889
chr11:30496368:A:T	A	T	0.6898	0.0137	0.6738	0.7371	0.016	0.0103	0.1213	3.6	11.412	11	0.4094	440683	39106	401577	chr11	30496368	11	11	30496368	30496368	1	1	0.3102	273400	0.0633	11	30496368	*	rs11031115	W	30517915	rs11031115	A	T	0.68	-0.0088	0.0018	1.9e-06	690476	30517915	30496368	11	30496368	11	30496368	*	W	1.5534	-4.88889
chr11:30496757:T:A	A	T	0.196	0.0155	0.1669	0.2335	0.0008	0.012	0.9463	12.3	12.542	11	0.3243	440683	39106	401577	chr11	30496757	11	11	30496757	30496757	1	1	0.196	172748	0.0666	11	30496757	*	rs3781847	W	30518304	rs3781847	A	T	0.1991	0.0086	0.0022	8.4e-05	690773	30518304	30496757	11	30496757	11	30496757	*	W	0.0666667	3.90909
chr11:30497747:A:T	A	T	0.6893	0.0138	0.6736	0.7372	0.016	0.0103	0.1216	3.3	11.377	11	0.4122	440683	39106	401577	chr11	30497747	11	11	30497747	30497747	1	1	0.3107	273840	0.0636	11	30497747	*	rs11031116	W	30519294	rs11031116	A	T	0.6798	-0.0088	0.0018	1.8e-06	690649	30519294	30497747	11	30497747	11	30497747	*	W	1.5534	-4.88889
chr11:30498616:T:C	T	C	0.689	0.014	0.6736	0.7371	0.0161	0.0103	0.1193	4	11.453	11	0.4061	440683	39106	401577	chr11	30498616	11	11	30498616	30498616	1	1	0.311	274105	0.0635	11	30498616	*	rs11031118	Y	30520163	rs11031118	T	C	0.6783	-0.0086	0.0018	3.4e-06	690670	30520163	30498616	11	30498616	11	30498616	*	Y	1.56311	-4.77778
chr11:30504226:A:G	A	G	0.6289	0.0239	0.5796	0.6983	-0.0202	0.0099	0.04004	0	10.563	11	0.4806	440683	39106	401577	chr11	30504226	11	11	30504226	30504226	1	1	0.3711	327075	0.1187	11	30504226	*	rs11031119	R	30525773	rs11031119	A	G	0.6338	0.0097	0.0018	5.2e-08	690820	30525773	30504226	11	30504226	11	30504226	*	R	-2.0404	5.38889
chr11:30507397:G:A	A	G	0.2508	0.0199	0.2003	0.2918	-0.0042	0.011	0.7049	28.7	15.425	11	0.1639	440683	39106	401577	chr11	30507397	11	11	30507397	30507397	1	1	0.2508	221047	0.0915	11	30507397	*	rs1026479	R	30528944	rs1026479	A	G	0.2619	0.0075	0.002	0.00013	688943	30528944	30507397	11	30507397	11	30507397	*	R	-0.381818	3.75
chr11:30509769:C:G	C	G	0.7623	0.0058	0.7549	0.789	0.0126	0.0113	0.2622	20	13.758	11	0.2467	440683	39106	401577	chr11	30509769	11	11	30509769	30509769	1	1	0.2377	209501	0.0341	11	30509769	*	rs10835676	S	30531316	rs10835676	C	G	0.7607	-0.008	0.002	7.9e-05	689136	30531316	30509769	11	30509769	11	30509769	*	S	1.11504	-4
chr11:30512241:C:T	T	C	0.2504	0.0199	0.2017	0.2912	-0.0035	0.011	0.7475	27.9	15.259	11	0.171	440683	39106	401577	chr11	30512241	11	11	30512241	30512241	1	1	0.2504	220694	0.0895	11	30512241	*	rs1458728	Y	30533788	rs1458728	T	C	0.2613	0.0076	0.002	0.00011	677414	30533788	30512241	11	30512241	11	30512241	*	Y	-0.318182	3.8
chr11:30512963:C:A	A	C	0.1156	0.0047	0.1045	0.1257	0.0204	0.0149	0.1699	9.7	12.185	11	0.3499	440683	39106	401577	chr11	30512963	11	11	30512963	30512963	1	1	0.1156	101886	0.0212	11	30512963	*	rs12420531	M	30534510	rs12420531	A	C	0.1108	-0.01	0.0028	0.00034	690832	30534510	30512963	11	30512963	11	30512963	*	M	1.36913	-3.57143
chr11:30513628:C:T	T	C	0.2377	0.0059	0.2111	0.2451	-0.0125	0.0113	0.2658	20.2	13.788	11	0.2449	440683	39106	401577	chr11	30513628	11	11	30513628	30513628	1	1	0.2377	209501	0.034	11	30513628	*	rs11606309	Y	30535175	rs11606309	T	C	0.2394	0.0081	0.002	6.7e-05	682045	30535175	30513628	11	30513628	11	30513628	*	Y	-1.10619	4.05
chr11:30515378:G:A	A	G	0.727	0.0114	0.6695	0.7645	0.0138	0.0108	0.202	0	9.772	11	0.551	440683	39106	401577	chr11	30515378	11	11	30515378	30515378	1	1	0.273	240613	0.095	11	30515378	*	rs529490	R	30536925	rs529490	A	G	0.7311	-0.0079	0.002	5.4e-05	689333	30536925	30515378	11	30515378	11	30515378	*	R	1.27778	-3.95
chr11:30515959:C:T	T	C	0.2503	0.0199	0.1989	0.2912	-0.0037	0.011	0.7375	26.7	15.016	11	0.1818	440683	39106	401577	chr11	30515959	11	11	30515959	30515959	1	1	0.2503	220606	0.0923	11	30515959	*	rs11031120	Y	30537506	rs11031120	T	C	0.2614	0.0076	0.002	0.00013	677250	30537506	30515959	11	30515959	11	30515959	*	Y	-0.336364	3.8
chr11:30516945:C:A	A	C	0.2377	0.0059	0.2111	0.2451	-0.0125	0.0113	0.2667	20.7	13.864	11	0.2406	440683	39106	401577	chr11	30516945	11	11	30516945	30516945	1	1	0.2377	209501	0.034	11	30516945	*	rs1458729	M	30538492	rs1458729	A	C	0.2394	0.0079	0.002	9.1e-05	689333	30538492	30516945	11	30516945	11	30516945	*	M	-1.10619	3.95
chr11:30519837:T:C	T	C	0.2721	0.0112	0.236	0.3302	-0.0135	0.0108	0.2124	0	9.936	11	0.5362	440683	39106	401577	chr11	30519837	11	11	30519837	30519837	1	1	0.2721	239820	0.0942	11	30519837	*	rs531353	Y	30541384	rs531353	T	C	0.2696	0.0078	0.002	6.1e-05	688002	30541384	30519837	11	30519837	11	30519837	*	Y	-1.25	3.9
chr11:30519986:T:C	T	C	0.7623	0.0059	0.7551	0.7888	0.0122	0.0113	0.2772	18.6	13.522	11	0.2606	440683	39106	401577	chr11	30519986	11	11	30519986	30519986	1	1	0.2377	209501	0.0337	11	30519986	*	rs11606078	Y	30541533	rs11606078	T	C	0.76	-0.0079	0.002	9.4e-05	688634	30541533	30519986	11	30519986	11	30519986	*	Y	1.07965	-3.95
chr11:30520329:G:A	A	G	0.2494	0.0196	0.1993	0.2908	-0.0038	0.011	0.7329	28.5	15.394	11	0.1652	440683	39106	401577	chr11	30520329	11	11	30520329	30520329	1	1	0.2494	219813	0.0915	11	30520329	*	rs7113764	R	30541876	rs7113764	A	G	0.2603	0.0074	0.002	0.0002	687774	30541876	30520329	11	30520329	11	30520329	*	R	-0.345455	3.7
chr11:30520765:T:A	A	T	0.2484	0.0198	0.1969	0.2898	-0.0049	0.011	0.6599	29.2	15.545	11	0.1589	440683	39106	401577	chr11	30520765	11	11	30520765	30520765	1	1	0.2484	218931	0.0929	11	30520765	*	rs4923647	W	30542312	rs4923647	A	T	0.2593	0.0072	0.002	0.00026	688291	30542312	30520765	11	30520765	11	30520765	*	W	-0.445455	3.6
chr11:30522648:G:A	A	G	0.2484	0.0182	0.2034	0.2884	-0.006	0.011	0.5893	26.2	14.91	11	0.1866	440683	39106	401577	chr11	30522648	11	11	30522648	30522648	1	1	0.2484	218931	0.085	11	30522648	*	rs1889945	R	30544195	rs1889945	A	G	0.258	0.0076	0.002	0.00011	690807	30544195	30522648	11	30522648	11	30522648	*	R	-0.545455	3.8
chr11:30523264:G:A	A	G	0.2484	0.0182	0.2021	0.2884	-0.006	0.011	0.5839	25	14.661	11	0.1985	440683	39106	401577	chr11	30523264	11	11	30523264	30523264	1	1	0.2484	218931	0.0863	11	30523264	*	rs12287996	R	30544811	rs12287996	A	G	0.258	0.0075	0.002	0.00013	684969	30544811	30523264	11	30523264	11	30523264	*	R	-0.545455	3.75
chr11:30525891:T:C	T	C	0.7579	0.0067	0.75	0.7849	0.0105	0.0112	0.3492	30.9	15.91	11	0.1445	440683	39106	401577	chr11	30525891	11	11	30525891	30525891	1	1	0.2421	213379	0.0349	11	30525891	*	rs11031122	Y	30547438	rs11031122	T	C	0.7564	-0.0072	0.002	0.00032	692114	30547438	30525891	11	30525891	11	30525891	*	Y	0.9375	-3.6
chr11:30527920:C:T	T	C	0.2488	0.0183	0.205	0.2889	-0.0067	0.011	0.5439	23.1	14.301	11	0.2168	440683	39106	401577	chr11	30527920	11	11	30527920	30527920	1	1	0.2488	219284	0.0839	11	30527920	*	rs4922836	H	30549467	rs4922836	T	C	0.2586	0.0079	0.002	6.7e-05	679086	30549467	30527920	11	30527920	11	30527920	*	H	-0.609091	3.95
chr11:30529072:G:A	A	G	0.2487	0.0184	0.2022	0.289	-0.0067	0.011	0.5459	22.8	14.243	11	0.2198	440683	39106	401577	chr11	30529072	11	11	30529072	30529072	1	1	0.2487	219196	0.0868	11	30529072	*	rs1458730	R	30550619	rs1458730	A	G	0.2586	0.0076	0.002	0.00012	690849	30550619	30529072	11	30529072	11	30529072	*	R	-0.609091	3.8
chr11:30530025:G:A	A	G	0.2489	0.0183	0.2035	0.289	-0.0066	0.011	0.549	23.1	14.302	11	0.2167	440683	39106	401577	chr11	30530025	11	11	30530025	30530025	1	1	0.2489	219372	0.0855	11	30530025	*	rs10835682	R	30551572	rs10835682	A	G	0.2587	0.0078	0.002	0.00011	689465	30551572	30530025	11	30530025	11	30530025	*	R	-0.6	3.9
chr11:30531353:G:A	A	G	0.2496	0.0185	0.2035	0.2895	-0.0066	0.011	0.5486	22.6	14.217	11	0.2212	440683	39106	401577	chr11	30531353	11	11	30531353	30531353	1	1	0.2496	219989	0.086	11	30531353	*	rs6484488	R	30552900	rs6484488	A	G	0.2587	0.0076	0.002	0.00012	690840	30552900	30531353	11	30531353	11	30531353	*	R	-0.6	3.8
chr11:30531967:C:T	T	C	0.2421	0.0063	0.2157	0.2496	-0.01	0.0112	0.3738	28.7	15.435	11	0.1634	440683	39106	401577	chr11	30531967	11	11	30531967	30531967	1	1	0.2421	213379	0.0339	11	30531967	*	rs11031126	Y	30553514	rs11031126	T	C	0.2438	0.0075	0.002	0.00019	692225	30553514	30531967	11	30531967	11	30531967	*	Y	-0.892857	3.75
chr11:30533654:G:A	A	G	0.2488	0.0184	0.2022	0.289	-0.0068	0.011	0.5385	24.3	14.536	11	0.2048	440683	39106	401577	chr11	30533654	11	11	30533654	30533654	1	1	0.2488	219284	0.0868	11	30533654	*	rs10835683	R	30555201	rs10835683	A	G	0.2586	0.0076	0.002	0.00011	690849	30555201	30533654	11	30533654	11	30533654	*	R	-0.618182	3.8
chr11:30533785:G:A	A	G	0.5898	0.0191	0.5433	0.6209	-0.0182	0.0097	0.06114	22.7	14.221	11	0.221	440683	39106	401577	chr11	30533785	11	11	30533785	30533785	1	1	0.4102	361536	0.0776	11	30533785	*	rs811210	R	30555332	rs811210	A	G	0.5989	0.008	0.0018	5.5e-06	688669	30555332	30533785	11	30533785	11	30533785	*	R	-1.87629	4.44444
chr11:30535541:G:A	A	G	0.2488	0.0184	0.2036	0.2893	-0.0069	0.011	0.5293	22.5	14.192	11	0.2226	440683	39106	401577	chr11	30535541	11	11	30535541	30535541	1	1	0.2488	219284	0.0857	11	30535541	*	rs1380017	R	30557088	rs1380017	A	G	0.2587	0.0076	0.002	0.00012	690885	30557088	30535541	11	30535541	11	30535541	*	R	-0.627273	3.8
chr11:30537618:T:A	A	T	0.2421	0.0063	0.2157	0.2499	-0.0098	0.0112	0.3801	28.2	15.318	11	0.1684	440683	39106	401577	chr11	30537618	11	11	30537618	30537618	1	1	0.2421	213379	0.0342	11	30537618	*	rs10835685	W	30559165	rs10835685	A	T	0.2438	0.0074	0.002	0.00023	692252	30559165	30537618	11	30537618	11	30537618	*	W	-0.875	3.7
chr11:30539206:C:T	T	C	0.2488	0.0184	0.2036	0.2893	-0.0073	0.011	0.5109	23.5	14.381	11	0.2126	440683	39106	401577	chr11	30539206	11	11	30539206	30539206	1	1	0.2488	219284	0.0857	11	30539206	*	rs17311223	Y	30560753	rs17311223	T	C	0.2587	0.0078	0.002	7.4e-05	679152	30560753	30539206	11	30539206	11	30539206	*	Y	-0.663636	3.9
chr11:30539306:C:T	T	C	0.2421	0.0063	0.2156	0.2501	-0.0097	0.0112	0.3877	27.7	15.216	11	0.1728	440683	39106	401577	chr11	30539306	11	11	30539306	30539306	1	1	0.2421	213379	0.0345	11	30539306	*	rs11031127	Y	30560853	rs11031127	T	C	0.2437	0.0075	0.002	0.00016	692241	30560853	30539306	11	30539306	11	30539306	*	Y	-0.866071	3.75
chr11:30541491:G:A	A	G	0.242	0.0064	0.2153	0.2502	-0.0103	0.0112	0.3598	27	15.066	11	0.1795	440683	39106	401577	chr11	30541491	11	11	30541491	30541491	1	1	0.242	213291	0.0349	11	30541491	*	rs12361781	R	30563038	rs12361781	A	G	0.2437	0.0074	0.002	0.00022	692243	30563038	30541491	11	30541491	11	30541491	*	R	-0.919643	3.7
chr11:30541605:C:T	T	C	0.5618	0.0175	0.5173	0.5936	-0.02	0.0097	0.03799	22.2	14.13	11	0.2259	440683	39106	401577	chr11	30541605	11	11	30541605	30541605	1	1	0.4382	386215	0.0763	11	30541605	*	rs1222306	H	30563152	rs1222306	T	C	0.5706	0.0094	0.0017	6.4e-08	688779	30563152	30541605	11	30541605	11	30541605	*	H	-2.06186	5.52941
chr11:30543030:T:C	T	C	0.6237	0.0224	0.5772	0.6873	-0.0217	0.0099	0.02888	8.6	12.036	11	0.361	440683	39106	401577	chr11	30543030	11	11	30543030	30543030	1	1	0.3763	331658	0.1101	11	30543030	*	rs7121800	Y	30564577	rs7121800	T	C	0.6259	0.0084	0.0018	3.2e-06	687842	30564577	30543030	11	30543030	11	30543030	*	Y	-2.19192	4.66667
chr11:30543166:T:A	A	T	0.5618	0.0174	0.5213	0.5935	-0.0211	0.0097	0.03018	21	13.932	11	0.2368	440683	39106	401577	chr11	30543166	11	11	30543166	30543166	1	1	0.4382	386215	0.0722	11	30543166	*	rs538630	W	30564713	rs538630	A	T	0.5707	0.0093	0.0017	9.4e-08	688734	30564713	30543166	11	30543166	11	30543166	*	W	-2.17526	5.47059
chr11:30543227:C:T	T	C	0.5888	0.0194	0.5436	0.6223	-0.0179	0.0098	0.0687	20.3	13.802	11	0.2441	440683	39106	401577	chr11	30543227	11	11	30543227	30543227	1	1	0.4112	362418	0.0787	11	30543227	*	rs537839	Y	30564774	rs537839	T	C	0.5993	0.008	0.0018	5.8e-06	688444	30564774	30543227	11	30543227	11	30543227	*	Y	-1.82653	4.44444
chr11:30543361:G:A	A	G	0.2423	0.0062	0.2153	0.2503	-0.0088	0.0113	0.4338	26.5	14.975	11	0.1836	440683	39106	401577	chr11	30543361	11	11	30543361	30543361	1	1	0.2423	213555	0.035	11	30543361	*	rs11031128	R	30564908	rs11031128	A	G	0.2437	0.0073	0.002	0.00026	692583	30564908	30543361	11	30543361	11	30543361	*	R	-0.778761	3.65
chr11:30543597:C:G	C	G	0.4381	0.0174	0.4066	0.4787	0.0211	0.0097	0.0299	20.9	13.907	11	0.2382	440683	39106	401577	chr11	30543597	11	11	30543597	30543597	1	1	0.4381	386126	0.0721	11	30543597	*	rs490445	S	30565144	rs490445	C	G	0.4293	-0.0094	0.0017	8e-08	688750	30565144	30543597	11	30543597	11	30543597	*	S	2.17526	-5.52941
chr11:30544825:C:T	T	C	0.249	0.0182	0.2058	0.2894	-0.0088	0.0111	0.4253	22.8	14.247	11	0.2196	440683	39106	401577	chr11	30544825	11	11	30544825	30544825	1	1	0.249	219460	0.0836	11	30544825	*	rs3781849	Y	30566372	rs3781849	T	C	0.2587	0.0078	0.002	8.3e-05	679191	30566372	30544825	11	30544825	11	30544825	*	Y	-0.792793	3.9
chr11:30545569:C:T	T	C	0.2482	0.0185	0.2036	0.2894	-0.0088	0.0111	0.4301	21.4	14	11	0.233	440683	39106	401577	chr11	30545569	11	11	30545569	30545569	1	1	0.2482	218755	0.0858	11	30545569	*	rs10835686	Y	30567116	rs10835686	T	C	0.2584	0.0078	0.002	0.0001	677956	30567116	30545569	11	30545569	11	30545569	*	Y	-0.792793	3.9
chr11:30546124:C:T	T	C	0.2423	0.0064	0.2153	0.2506	-0.0081	0.0113	0.4719	27	15.064	11	0.1796	440683	39106	401577	chr11	30546124	11	11	30546124	30546124	1	1	0.2423	213555	0.0353	11	30546124	*	rs10835687	H	30567671	rs10835687	T	C	0.2442	0.0079	0.0021	0.00019	683628	30567671	30546124	11	30546124	11	30546124	*	H	-0.716814	3.7619
chr11:30546337:C:T	T	C	0.2484	0.0184	0.2038	0.2894	-0.0085	0.0111	0.4437	20.7	13.864	11	0.2406	440683	39106	401577	chr11	30546337	11	11	30546337	30546337	1	1	0.2484	218931	0.0856	11	30546337	*	rs7940806	H	30567884	rs7940806	T	C	0.2584	0.0084	0.002	3e-05	678964	30567884	30546337	11	30546337	11	30546337	*	H	-0.765766	4.2
chr11:30548137:A:G	A	G	0.7518	0.0184	0.7109	0.7962	0.0091	0.0111	0.416	22.1	14.12	11	0.2264	440683	39106	401577	chr11	30548137	11	11	30548137	30548137	1	1	0.2482	218755	0.0853	11	30548137	*	rs1380018	R	30569684	rs1380018	A	G	0.7418	-0.0081	0.002	6e-05	669060	30569684	30548137	11	30548137	11	30548137	*	R	0.81982	-4.05
chr11:30548592:T:C	T	C	0.7518	0.0184	0.7109	0.7962	0.0091	0.0112	0.4171	22.6	14.21	11	0.2216	440683	39106	401577	chr11	30548592	11	11	30548592	30548592	1	1	0.2482	218755	0.0853	11	30548592	*	rs7945750	Y	30570139	rs7945750	T	C	0.743	-0.008	0.002	6.4e-05	678352	30570139	30548592	11	30548592	11	30548592	*	Y	0.8125	-4
chr11:30592351:T:A	A	T	0.7118	0.0135	0.6487	0.7346	-0.0097	0.0107	0.3649	0	1.607	11	0.9995	440683	39106	401577	chr11	30592351	11	11	30592351	30592351	1	1	0.2882	254010	0.0859	11	30592351	*	rs294379	W	30613898	rs294379	A	T	0.7222	-0.0078	0.002	8.3e-05	676968	30613898	30592351	11	30592351	11	30592351	*	W	-0.906542	-3.9
chr11:30609060:G:A	A	G	0.2924	0.0078	0.2752	0.3183	-0.0069	0.0105	0.5152	0	9.533	11	0.5728	440683	39106	401577	chr11	30609060	11	11	30609060	30609060	1	1	0.2924	257711	0.0431	11	30609060	*	rs11031146	R	30630607	rs11031146	A	G	0.2997	0.0067	0.0019	0.00037	692598	30630607	30609060	11	30609060	11	30609060	*	R	-0.657143	3.52632
chr11:30612438:T:C	T	C	0.6892	0.0071	0.6628	0.7083	0.0106	0.0104	0.3067	0	9.888	11	0.5405	440683	39106	401577	chr11	30612438	11	11	30612438	30612438	1	1	0.3108	273929	0.0455	11	30612438	*	rs11031149	Y	30633985	rs11031149	T	C	0.6848	-0.0066	0.0019	0.00044	692174	30633985	30612438	11	30612438	11	30612438	*	Y	1.01923	-3.47368
chr11:30613837:G:A	A	G	0.292	0.0078	0.2746	0.3176	-0.0072	0.0105	0.4912	0	8.748	11	0.6451	440683	39106	401577	chr11	30613837	11	11	30613837	30613837	1	1	0.292	257359	0.043	11	30613837	*	rs2871802	R	30635384	rs2871802	A	G	0.2988	0.0071	0.0019	0.00017	691352	30635384	30613837	11	30613837	11	30613837	*	R	-0.685714	3.73684
chr11:30616181:G:A	A	G	0.3108	0.0071	0.2916	0.3372	-0.0106	0.0103	0.3039	0	9.714	11	0.5563	440683	39106	401577	chr11	30616181	11	11	30616181	30616181	1	1	0.3108	273929	0.0456	11	30616181	*	rs7116790	R	30637728	rs7116790	A	G	0.3152	0.0065	0.0019	0.00046	692137	30637728	30616181	11	30616181	11	30616181	*	R	-1.02913	3.42105
chr11:30616365:C:T	T	C	0.3126	0.0065	0.2887	0.3372	-0.0102	0.0103	0.3223	0	9.658	11	0.5614	440683	39106	401577	chr11	30616365	11	11	30616365	30616365	1	1	0.3126	275515	0.0485	11	30616365	*	rs7119743	Y	30637912	rs7119743	T	C	0.3158	0.0065	0.0019	0.0005	690853	30637912	30616365	11	30616365	11	30616365	*	Y	-0.990291	3.42105
chr11:30624630:G:A	A	G	0.3108	0.0072	0.2915	0.3374	-0.0108	0.0103	0.298	0	9.885	11	0.5407	440683	39106	401577	chr11	30624630	11	11	30624630	30624630	1	1	0.3108	273929	0.0459	11	30624630	*	rs10835691	R	30646177	rs10835691	A	G	0.3155	0.0066	0.0019	0.0004	691844	30646177	30624630	11	30624630	11	30624630	*	R	-1.04854	3.47368
chr11:30626233:C:T	T	C	0.2904	0.0082	0.2739	0.3182	-0.0078	0.0106	0.4606	0	8.708	11	0.6489	440683	39106	401577	chr11	30626233	11	11	30626233	30626233	1	1	0.2904	255949	0.0443	11	30626233	*	rs11604063	Y	30647780	rs11604063	T	C	0.2992	0.007	0.0019	0.00023	691415	30647780	30626233	11	30626233	11	30626233	*	Y	-0.735849	3.68421
chr11:30629087:G:T	T	G	0.3108	0.0071	0.2914	0.3372	-0.0109	0.0103	0.2926	0	9.88	11	0.5412	440683	39106	401577	chr11	30629087	11	11	30629087	30629087	1	1	0.3108	273929	0.0458	11	30629087	*	rs10767868	K	30650634	rs10767868	T	G	0.3155	0.0065	0.0019	0.0005	691552	30650634	30629087	11	30629087	11	30629087	*	K	-1.05825	3.42105
chr11:30629102:T:A	A	T	0.3109	0.0072	0.2915	0.3373	-0.0109	0.0103	0.2925	0	9.789	11	0.5495	440683	39106	401577	chr11	30629102	11	11	30629102	30629102	1	1	0.3109	274017	0.0458	11	30629102	*	rs10767869	H	30650649	rs10767869	A	T	0.3155	0.0065	0.0019	0.00048	691581	30650649	30629102	11	30629102	11	30629102	*	H	-1.05825	3.42105
chr11:30631579:C:A	A	C	0.3099	0.0073	0.2912	0.3371	-0.0106	0.0104	0.3042	0	9.455	11	0.58	440683	39106	401577	chr11	30631579	11	11	30631579	30631579	1	1	0.3099	273135	0.0459	11	30631579	*	rs7931104	M	30653126	rs7931104	A	C	0.3146	0.0067	0.0019	0.0003	690922	30653126	30631579	11	30631579	11	30631579	*	M	-1.01923	3.52632
chr11:30631594:C:A	A	C	0.3115	0.0069	0.2914	0.3371	-0.0104	0.0103	0.3128	0	9.587	11	0.5679	440683	39106	401577	chr11	30631594	11	11	30631594	30631594	1	1	0.3115	274546	0.0457	11	30631594	*	rs7931108	M	30653141	rs7931108	A	C	0.3151	0.0067	0.0019	0.00029	690942	30653141	30631594	11	30631594	11	30631594	*	M	-1.00971	3.52632
chr11:30635229:A:G	A	G	0.691	0.0074	0.6632	0.7087	0.0102	0.0104	0.3257	0	9.744	11	0.5536	440683	39106	401577	chr11	30635229	11	11	30635229	30635229	1	1	0.309	272342	0.0455	11	30635229	*	rs11031154	R	30656776	rs11031154	A	G	0.6863	-0.0066	0.0019	0.00037	690872	30656776	30635229	11	30635229	11	30635229	*	R	0.980769	-3.47368
chr11:30642956:C:T	T	C	0.2889	0.0084	0.2756	0.3176	-0.007	0.0106	0.5072	0	8.597	11	0.6591	440683	39106	401577	chr11	30642956	11	11	30642956	30642956	1	1	0.2889	254627	0.042	11	30642956	*	rs2311726	Y	30664503	rs2311726	T	C	0.2982	0.0071	0.0019	0.00018	691005	30664503	30642956	11	30642956	11	30642956	*	Y	-0.660377	3.73684
chr11:30644684:C:T	T	C	0.2889	0.0084	0.2755	0.3175	-0.0073	0.0106	0.4906	0	8.512	11	0.6668	440683	39106	401577	chr11	30644684	11	11	30644684	30644684	1	1	0.2889	254627	0.042	11	30644684	*	rs11600642	Y	30666231	rs11600642	T	C	0.2982	0.0071	0.0019	0.00019	691044	30666231	30644684	11	30644684	11	30644684	*	Y	-0.688679	3.73684
chr11:30655807:T:C	T	C	0.712	0.0089	0.6827	0.7239	0.0077	0.0107	0.4698	0	8.684	11	0.6511	440683	39106	401577	chr11	30655807	11	11	30655807	30655807	1	1	0.288	253833	0.0412	11	30655807	*	rs10767871	Y	30677354	rs10767871	T	C	0.7065	-0.0071	0.0019	0.00018	690319	30677354	30655807	11	30655807	11	30655807	*	Y	0.719626	-3.73684
chr11:31326296:G:A	A	G	0.2049	0.0096	0.1921	0.2439	-0.0063	0.0119	0.6005	11.6	12.45	11	0.3308	440683	39106	401577	chr11	31326296	11	11	31326296	31326296	1	1	0.2049	180592	0.0518	11	31326296	*	rs12577026	R	31347843	rs12577026	A	G	0.2066	0.0091	0.0022	2.3e-05	687693	31347843	31326296	11	31326296	11	31326296	*	R	-0.529412	4.13636
chr11:31350472:C:T	T	C	0.2063	0.0097	0.1932	0.2452	-0.0044	0.0119	0.7088	7.3	11.863	11	0.3741	440683	39106	401577	chr11	31350472	11	11	31350472	31350472	1	1	0.2063	181826	0.052	11	31350472	*	rs11031363	Y	31372019	rs11031363	T	C	0.206	0.0093	0.0022	1.7e-05	687767	31372019	31350472	11	31350472	11	31350472	*	Y	-0.369748	4.22727
chr11:31397055:C:T	T	C	0.2054	0.0101	0.1915	0.2442	-0.0061	0.0119	0.6105	0.9	11.104	11	0.4346	440683	39106	401577	chr11	31397055	11	11	31397055	31397055	1	1	0.2054	181033	0.0527	11	31397055	*	rs7129979	Y	31418602	rs7129979	T	C	0.2068	0.0093	0.0022	1.5e-05	688737	31418602	31397055	11	31397055	11	31397055	*	Y	-0.512605	4.22727
chr11:31423099:G:T	T	G	0.5647	0.0157	0.52	0.6094	-0.0008	0.0097	0.9325	0	9.731	11	0.5547	440683	39106	401577	chr11	31423099	11	11	31423099	31423099	1	1	0.4353	383659	0.0894	11	31423099	*	rs2862189	K	31444646	rs2862189	T	G	0.5496	0.0066	0.0017	0.00013	690071	31444646	31423099	11	31423099	11	31423099	*	K	-0.0824742	3.88235
chr11:31443391:G:A	A	G	0.5649	0.0157	0.5199	0.609	-0.0005	0.0097	0.9614	0	9.34	11	0.5906	440683	39106	401577	chr11	31443391	11	11	31443391	31443391	1	1	0.4351	383482	0.0891	11	31443391	*	rs1223121	R	31464938	rs1223121	A	G	0.5491	0.0064	0.0017	0.00021	691819	31464938	31443391	11	31443391	11	31443391	*	R	-0.0515464	3.76471
chr11:31478158:G:A	A	G	0.5635	0.016	0.5195	0.6082	-0.0013	0.0097	0.8943	0	9.167	11	0.6065	440683	39106	401577	chr11	31478158	11	11	31478158	31478158	1	1	0.4365	384716	0.0887	11	31478158	*	rs1223090	R	31499705	rs1223090	A	G	0.5485	0.0065	0.0017	0.00016	692239	31499705	31478158	11	31478158	11	31478158	*	R	-0.134021	3.82353
chr11:31485360:T:G	T	G	0.4363	0.0162	0.3914	0.4851	0.0012	0.0097	0.9022	0	9.058	11	0.6165	440683	39106	401577	chr11	31485360	11	11	31485360	31485360	1	1	0.4363	384540	0.0937	11	31485360	*	rs1223098	B	31506907	rs1223098	T	G	0.4516	-0.0065	0.0017	0.00016	692239	31506907	31485360	11	31485360	11	31485360	*	B	0.123711	-3.82353
chr11:31513808:G:A	A	G	0.5632	0.0169	0.5147	0.6087	-0.0008	0.0096	0.9351	0	8.923	11	0.629	440683	39106	401577	chr11	31513808	11	11	31513808	31513808	1	1	0.4368	384981	0.094	11	31513808	*	rs509628	R	31535355	rs509628	A	G	0.5488	0.0065	0.0017	0.00015	691095	31535355	31513808	11	31513808	11	31513808	*	R	-0.0833333	3.82353
chr11:31525680:G:T	T	G	0.564	0.0176	0.5143	0.6084	-0.0005	0.0096	0.9574	0	8.995	11	0.6223	440683	39106	401577	chr11	31525680	11	11	31525680	31525680	1	1	0.436	384276	0.0941	11	31525680	*	rs502794	K	31547227	rs502794	T	G	0.5475	0.0065	0.0017	0.00017	692353	31547227	31525680	11	31525680	11	31525680	*	K	-0.0520833	3.82353
chr11:31540303:G:A	A	G	0.563	0.0164	0.5145	0.6088	-0.0008	0.0096	0.9353	0	9.183	11	0.605	440683	39106	401577	chr11	31540303	11	11	31540303	31540303	1	1	0.437	385157	0.0943	11	31540303	*	rs7109043	R	31561850	rs7109043	A	G	0.5482	0.0064	0.0017	0.0002	692341	31561850	31540303	11	31540303	11	31540303	*	R	-0.0833333	3.76471
chr11:31600987:C:T	T	C	0.4328	0.0171	0.3908	0.467	0.0008	0.0096	0.9361	0	9.303	11	0.5939	440683	39106	401577	chr11	31600987	11	11	31600987	31600987	1	1	0.4328	381455	0.0762	11	31600987	*	rs1232186	Y	31622534	rs1232186	T	C	0.4545	-0.0067	0.0017	0.00011	689571	31622534	31600987	11	31600987	11	31600987	*	Y	0.0833333	-3.94118
chr11:31609264:C:T	T	C	0.4329	0.017	0.3929	0.4716	0.0016	0.0096	0.8664	0	9.641	11	0.5629	440683	39106	401577	chr11	31609264	11	11	31609264	31609264	1	1	0.4329	381543	0.0787	11	31609264	*	rs1232184	Y	31630811	rs1232184	T	C	0.4522	-0.0065	0.0017	0.00018	690464	31630811	31609264	11	31609264	11	31609264	*	Y	0.166667	-3.82353
chr11:31631665:G:A	A	G	0.4424	0.0149	0.407	0.4717	0.0036	0.0096	0.7055	10.3	12.258	11	0.3446	440683	39106	401577	chr11	31631665	11	11	31631665	31631665	1	1	0.4424	389916	0.0647	11	31631665	*	rs11031434	R	31653212	rs11031434	A	G	0.4652	-0.0066	0.0017	0.00014	691296	31653212	31631665	11	31631665	11	31631665	*	R	0.375	-3.88235
chr11:31650650:T:C	T	C	0.5559	0.0146	0.5274	0.5929	-0.0031	0.0096	0.7474	12.5	12.577	11	0.3218	440683	39106	401577	chr11	31650650	11	11	31650650	31650650	1	1	0.4441	391415	0.0655	11	31650650	*	rs1232202	Y	31672198	rs1232202	T	C	0.5364	0.0067	0.0017	0.00011	692396	31672198	31650650	11	31650650	11	31650650	*	Y	-0.322917	3.94118
chr11:31663721:A:G	A	G	0.556	0.0147	0.5277	0.5927	-0.0033	0.0096	0.7278	12.5	12.564	11	0.3228	440683	39106	401577	chr11	31663721	11	11	31663721	31663721	1	1	0.444	391327	0.065	11	31663721	*	rs1232199	R	31685269	rs1232199	A	G	0.5359	0.0066	0.0017	0.00012	692443	31685269	31663721	11	31663721	11	31663721	*	R	-0.34375	3.88235
chr11:31667905:G:A	A	G	0.4444	0.014	0.4072	0.4723	0.0034	0.0096	0.7197	11.2	12.382	11	0.3356	440683	39106	401577	chr11	31667905	11	11	31667905	31667905	1	1	0.4444	391679	0.0651	11	31667905	*	rs17714935	R	31689453	rs17714935	A	G	0.4636	-0.0067	0.0017	9.1e-05	692547	31689453	31667905	11	31667905	11	31667905	*	R	0.354167	-3.94118
chr11:31753848:T:C	T	C	0.4531	0.0139	0.4148	0.4981	0.0028	0.0096	0.7737	21.5	14.018	11	0.232	440683	39106	401577	chr11	31753848	11	11	31753848	31753848	1	1	0.4531	399347	0.0833	11	31753848	*	rs7948834	Y	31775396	rs7948834	T	C	0.4677	-0.007	0.0017	4.6e-05	687743	31775396	31753848	11	31753848	11	31753848	*	Y	0.291667	-4.11765
chr11:31775012:A:G	A	G	0.342	0.0179	0.3126	0.4062	-0.0006	0.0101	0.9555	27.8	15.235	11	0.172	440683	39106	401577	chr11	31775012	11	11	31775012	31775012	1	1	0.342	301427	0.0936	11	31775012	*	rs2863231	R	31796560	rs2863231	A	G	0.3531	-0.0073	0.0018	5.8e-05	681460	31796560	31775012	11	31775012	11	31775012	*	R	-0.0594059	-4.05556
chr11:31778325:G:C	C	G	0.6562	0.0178	0.5927	0.685	0.0018	0.0101	0.8567	30.1	15.727	11	0.1516	440683	39106	401577	chr11	31778325	11	11	31778325	31778325	1	1	0.3438	303014	0.0923	11	31778325	*	rs7125966	S	31799873	rs7125966	C	G	0.6454	0.0081	0.0018	1e-05	677134	31799873	31778325	11	31778325	11	31778325	*	S	0.178218	4.5
chr11:31779326:G:T	T	G	0.6588	0.0182	0.5917	0.6852	0.0014	0.0101	0.8879	28.8	15.459	11	0.1624	440683	39106	401577	chr11	31779326	11	11	31779326	31779326	1	1	0.3412	300722	0.0935	11	31779326	*	rs1541315	K	31800874	rs1541315	T	G	0.6438	0.0079	0.0018	1.2e-05	676477	31800874	31779326	11	31779326	11	31779326	*	K	0.138614	4.38889
chr11:31785976:C:T	T	C	0.7927	0.0116	0.7456	0.8187	-0.0193	0.0119	0.104	46	20.352	11	0.04074	440683	39106	401577	chr11	31785976	11	11	31785976	31785976	1	1	0.2073	182707	0.0731	11	31785976	*	rs3026401	Y	31807524	rs3026401	T	C	0.7907	0.0107	0.0021	6.1e-07	684586	31807524	31785976	11	31785976	11	31785976	*	Y	-1.62185	5.09524
chr11:31786732:C:T	T	C	0.8564	0.0116	0.8059	0.8722	-0.0128	0.0139	0.3599	22.5	14.195	11	0.2224	440683	39106	401577	chr11	31786732	11	11	31786732	31786732	1	1	0.1436	126564	0.0663	11	31786732	*	rs608293	Y	31808280	rs608293	T	C	0.853	0.0108	0.0024	1e-05	688107	31808280	31786732	11	31786732	11	31786732	*	Y	-0.920863	4.5
chr11:31788750:T:A	A	T	0.804	0.0096	0.7599	0.8282	-0.0218	0.0122	0.07482	49.3	21.683	11	0.02695	440683	39106	401577	chr11	31788750	11	11	31788750	31788750	1	1	0.196	172748	0.0683	11	31788750	*	rs1506	W	31810298	rs1506	A	T	0.8044	0.0103	0.0022	2e-06	692223	31810298	31788750	11	31788750	11	31788750	*	W	-1.78689	4.68182
chr11:31791034:C:T	T	C	0.8065	0.011	0.758	0.8268	-0.0217	0.0122	0.07432	49.1	21.619	11	0.0275	440683	39106	401577	chr11	31791034	11	11	31791034	31791034	1	1	0.1935	170544	0.0688	11	31791034	*	rs2071754	Y	31812582	rs2071754	T	C	0.8036	0.0103	0.0022	1.6e-06	692583	31812582	31791034	11	31791034	11	31791034	*	Y	-1.77869	4.68182
chr11:31797626:A:G	A	G	0.1439	0.0119	0.1298	0.1953	0.0147	0.014	0.2923	29	15.483	11	0.1614	440683	39106	401577	chr11	31797626	11	11	31797626	31797626	1	1	0.1439	126829	0.0655	11	31797626	*	rs628224	R	31819174	rs628224	A	G	0.1465	-0.0108	0.0024	7e-06	689397	31819174	31797626	11	31797626	11	31797626	*	R	1.05	-4.5
chr11:31809109:A:G	A	G	0.8632	0.0122	0.8411	0.8823	-0.0112	0.0138	0.4187	29.6	15.619	11	0.1559	440683	39106	401577	chr11	31809109	11	11	31809109	31809109	1	1	0.1368	120571	0.0412	11	31809109	*	rs3026354	R	31830657	rs3026354	A	G	0.8523	0.0121	0.0024	6e-07	687502	31830657	31809109	11	31809109	11	31809109	*	R	-0.811594	5.04167
chr11:31813870:A:G	A	G	0.8348	0.0177	0.7953	0.8634	-0.0113	0.0128	0.377	20.2	13.78	11	0.2454	440683	39106	401577	chr11	31813870	11	11	31813870	31813870	1	1	0.1652	145602	0.0681	11	31813870	*	rs7942007	R	31835418	rs7942007	A	G	0.8213	0.0102	0.0021	1.2e-06	786458	31835418	31813870	11	31813870	11	31813870	*	R	-0.882812	4.85714
chr11:31816401:C:T	T	C	0.1626	0.0195	0.1292	0.2019	0.0068	0.013	0.6003	16.4	13.155	11	0.2833	440683	39106	401577	chr11	31816401	11	11	31816401	31816401	1	1	0.1626	143310	0.0727	11	31816401	*	rs1540318	Y	31837949	rs1540318	T	C	0.179	-0.0114	0.0022	3.3e-07	691790	31837949	31816401	11	31816401	11	31816401	*	Y	0.523077	-5.18182
chr11:31816580:G:A	A	G	0.1611	0.0206	0.1251	0.2022	0.0037	0.013	0.7775	13.9	12.782	11	0.3078	440683	39106	401577	chr11	31816580	11	11	31816580	31816580	1	1	0.1611	141988	0.0771	11	31816580	*	rs4440995	R	31838128	rs4440995	A	G	0.1767	-0.0107	0.0023	3.5e-06	636115	31838128	31816580	11	31816580	11	31816580	*	R	0.284615	-4.65217
chr11:31817240:C:G	C	G	0.837	0.0196	0.7981	0.8701	-0.007	0.0129	0.5873	15	12.94	11	0.2972	440683	39106	401577	chr11	31817240	11	11	31817240	31817240	1	1	0.163	143663	0.072	11	31817240	*	rs1806158	S	31838788	rs1806158	C	G	0.82	0.0112	0.0023	5.9e-07	682386	31838788	31817240	11	31817240	11	31817240	*	S	-0.542636	4.86957
chr11:31818717:G:A	A	G	0.1627	0.0194	0.1293	0.2019	0.0068	0.0129	0.601	15.8	13.06	11	0.2894	440683	39106	401577	chr11	31818717	11	11	31818717	31818717	1	1	0.1627	143398	0.0726	11	31818717	*	rs1806180	R	31840265	rs1806180	A	G	0.1796	-0.0113	0.0022	4e-07	691777	31840265	31818717	11	31818717	11	31818717	*	R	0.527132	-5.13636
chr11:31818868:A:T	A	T	0.8388	0.0196	0.7982	0.8738	-0.0092	0.013	0.477	12.8	12.619	11	0.319	440683	39106	401577	chr11	31818868	11	11	31818868	31818868	1	1	0.1612	142076	0.0756	11	31818868	*	rs1806156	W	31840416	rs1806156	A	T	0.8218	0.0113	0.0023	4.9e-07	688005	31840416	31818868	11	31818868	11	31818868	*	W	-0.707692	4.91304
chr11:31822557:T:C	T	C	0.8362	0.0197	0.7981	0.8684	-0.0055	0.0129	0.6705	16.7	13.207	11	0.28	440683	39106	401577	chr11	31822557	11	11	31822557	31822557	1	1	0.1638	144368	0.0703	11	31822557	*	rs1806154	Y	31844104	rs1806154	T	C	0.8209	0.0115	0.0023	3e-07	691742	31844104	31822557	11	31822557	11	31822557	*	Y	-0.426357	5
chr11:31823785:G:T	T	G	0.1626	0.0195	0.1292	0.2018	0.006	0.013	0.644	14.3	12.842	11	0.3038	440683	39106	401577	chr11	31823785	11	11	31823785	31823785	1	1	0.1626	143310	0.0726	11	31823785	*	rs1805270	K	31845332	rs1805270	T	G	0.1796	-0.0116	0.0023	2.7e-07	688182	31845332	31823785	11	31823785	11	31823785	*	K	0.461538	-5.04348
chr11:31829493:C:T	T	C	0.1649	0.0196	0.1336	0.2021	0.0044	0.013	0.7342	23.6	14.392	11	0.2121	440683	39106	401577	chr11	31829493	11	11	31829493	31829493	1	1	0.1649	145337	0.0685	11	31829493	*	rs1806152	Y	31851040	rs1806152	T	C	0.1794	-0.0115	0.0023	3.5e-07	681730	31851040	31829493	11	31829493	11	31829493	*	Y	0.338462	-5
chr11:31835107:T:C	T	C	0.8384	0.0197	0.7978	0.8737	-0.0086	0.0132	0.5134	22.8	14.256	11	0.2191	440683	39106	401577	chr11	31835107	11	11	31835107	31835107	1	1	0.1616	142429	0.0759	11	31835107	*	rs11031484	Y	31856654	rs11031484	T	C	0.8183	0.0122	0.0023	9.5e-08	688709	31856654	31835107	11	31835107	11	31835107	*	Y	-0.651515	5.30435
chr11:31884551:T:A	A	T	0.1045	0.0094	0.0723	0.1219	-0.0015	0.0156	0.9244	0	7.801	11	0.731	440683	39106	401577	chr11	31884551	11	11	31884551	31884551	1	1	0.1045	92102.7	0.0496	11	31884551	*	rs11031517	W	31906097	rs11031517	A	T	0.09892	0.0114	0.0032	0.00035	667184	31906097	31884551	11	31884551	11	31884551	*	W	-0.0961538	3.5625
chr11:31884861:T:C	T	C	0.8955	0.0095	0.878	0.9277	0.0017	0.0156	0.9154	0	7.762	11	0.7345	440683	39106	401577	chr11	31884861	11	11	31884861	31884861	1	1	0.1045	92102.7	0.0497	11	31884861	*	rs11031518	Y	31906407	rs11031518	T	C	0.90108	-0.0113	0.0032	0.0004	648538	31906407	31884861	11	31884861	11	31884861	*	Y	0.108974	-3.53125
chr11:32047239:T:G	T	G	0.6233	0.0102	0.594	0.64	0.0018	0.0101	0.8624	0	9.218	11	0.6018	440683	39106	401577	chr11	32047239	11	11	32047239	32047239	1	1	0.3767	332011	0.046	11	32047239	*	rs7938472	K	32068785	rs7938472	T	G	0.6121	0.0069	0.0018	0.00011	678520	32068785	32047239	11	32047239	11	32047239	*	K	0.178218	3.83333
chr11:32047741:A:T	A	T	0.6222	0.0095	0.5976	0.6368	0.0032	0.0101	0.7529	0	9.106	11	0.6121	440683	39106	401577	chr11	32047741	11	11	32047741	32047741	1	1	0.3778	332980	0.0392	11	32047741	*	rs2064354	W	32069287	rs2064354	A	T	0.6122	0.007	0.0018	9.4e-05	678762	32069287	32047741	11	32047741	11	32047741	*	W	0.316832	3.88889
chr11:32048325:G:A	A	G	0.3769	0.0108	0.3599	0.4081	-0.0027	0.0101	0.7906	0	9.318	11	0.5926	440683	39106	401577	chr11	32048325	11	11	32048325	32048325	1	1	0.3769	332187	0.0482	11	32048325	*	rs2063016	R	32069871	rs2063016	A	G	0.387	-0.007	0.0017	3.1e-05	781428	32069871	32048325	11	32048325	11	32048325	*	R	-0.267327	-4.11765
chr11:32051683:A:G	A	G	0.6204	0.0102	0.5937	0.6336	0.0029	0.0101	0.7749	0	8.689	11	0.6505	440683	39106	401577	chr11	32051683	11	11	32051683	32051683	1	1	0.3796	334567	0.0399	11	32051683	*	rs7949970	R	32073229	rs7949970	A	G	0.6114	0.0068	0.0018	0.00015	676341	32073229	32051683	11	32051683	11	32051683	*	R	0.287129	3.77778
chr11:32059069:G:A	A	G	0.2891	0.0059	0.2596	0.31	0.0074	0.0107	0.4891	22.4	14.171	11	0.2237	440683	39106	401577	chr11	32059069	11	11	32059069	32059069	1	1	0.2891	254803	0.0504	11	32059069	*	rs224634	R	32080615	rs224634	A	G	0.2912	0.0069	0.0018	0.00019	777553	32080615	32059069	11	32059069	11	32059069	*	R	0.691589	3.83333
chr11:32063751:T:C	T	C	0.7223	0.007	0.705	0.7546	-0.0081	0.0106	0.4451	24.6	14.586	11	0.2023	440683	39106	401577	chr11	32063751	11	11	32063751	32063751	1	1	0.2777	244755	0.0496	11	32063751	*	rs224633	Y	32085297	rs224633	T	C	0.7286	-0.0075	0.0019	0.00011	690041	32085297	32063751	11	32063751	11	32063751	*	Y	-0.764151	-3.94737
chr11:32069008:A:C	A	C	0.7249	0.0067	0.7047	0.7538	-0.009	0.0107	0.4003	22.9	14.266	11	0.2186	440683	39106	401577	chr11	32069008	11	11	32069008	32069008	1	1	0.2751	242464	0.0491	11	32069008	*	rs224629	M	32090554	rs224629	A	C	0.7285	-0.0074	0.0019	0.00013	689831	32090554	32069008	11	32069008	11	32069008	*	M	-0.841121	-3.89474
chr11:32069692:T:C	T	C	0.7248	0.0068	0.7047	0.7541	-0.0086	0.0107	0.4227	25.2	14.699	11	0.1967	440683	39106	401577	chr11	32069692	11	11	32069692	32069692	1	1	0.2752	242552	0.0494	11	32069692	*	rs224608	Y	32091238	rs224608	T	C	0.7281	-0.0076	0.0019	8.9e-05	688535	32091238	32069692	11	32069692	11	32069692	*	Y	-0.803738	-4
chr11:32071864:C:T	T	C	0.2569	0.0063	0.2205	0.2821	0.0126	0.011	0.2496	13.3	12.684	11	0.3145	440683	39106	401577	chr11	32071864	11	11	32071864	32071864	1	1	0.2569	226423	0.0616	11	32071864	*	rs224606	Y	32093410	rs224606	T	C	0.2562	0.0075	0.002	0.00015	686684	32093410	32071864	11	32071864	11	32071864	*	Y	1.14545	3.75
chr11:32077207:T:A	A	T	0.2883	0.0073	0.2588	0.3036	0.0064	0.0106	0.5445	10.9	12.343	11	0.3385	440683	39106	401577	chr11	32077207	11	11	32077207	32077207	1	1	0.2883	254098	0.0448	11	32077207	*	rs640311	W	32098753	rs640311	A	T	0.2799	0.0077	0.0019	6.4e-05	686628	32098753	32077207	11	32077207	11	32077207	*	W	0.603774	4.05263
chr11:32079735:A:G	A	G	0.7065	0.0053	0.6875	0.7406	-0.0074	0.0105	0.483	0	10.373	11	0.4972	440683	39106	401577	chr11	32079735	11	11	32079735	32079735	1	1	0.2935	258681	0.0531	11	32079735	*	rs477838	R	32101281	rs477838	A	G	0.7114	-0.0071	0.0019	0.00022	691562	32101281	32079735	11	32079735	11	32079735	*	R	-0.704762	-3.73684
chr11:32081728:C:G	C	G	0.7074	0.0077	0.6931	0.7386	-0.0063	0.0106	0.5528	12.9	12.63	11	0.3182	440683	39106	401577	chr11	32081728	11	11	32081728	32081728	1	1	0.2926	257888	0.0455	11	32081728	*	rs2474162	S	32103274	rs2474162	C	G	0.7149	-0.007	0.0019	0.00023	687398	32103274	32081728	11	32081728	11	32081728	*	S	-0.59434	-3.68421
chr11:32100457:C:A	A	C	0.536	0.0141	0.4914	0.5582	0.0004	0.0096	0.9651	0	7.295	11	0.7747	440683	39106	401577	chr11	32100457	11	11	32100457	32100457	1	1	0.464	408954	0.0668	11	32100457	*	rs2281411	M	32122003	rs2281411	A	C	0.5287	0.0071	0.0017	3.8e-05	692216	32122003	32100457	11	32100457	11	32100457	*	M	0.0416667	4.17647
chr11:32100474:T:G	T	G	0.4622	0.0147	0.4397	0.5081	0.0002	0.0096	0.9849	0	6.73	11	0.8205	440683	39106	401577	chr11	32100474	11	11	32100474	32100474	1	1	0.4622	407367	0.0684	11	32100474	*	rs2073223	K	32122020	rs2073223	T	G	0.4707	-0.0071	0.0017	3.7e-05	692032	32122020	32100474	11	32100474	11	32100474	*	K	0.0208333	-4.17647
chr11:32104309:A:G	A	G	0.3235	0.0092	0.3108	0.3756	-0.0011	0.0103	0.9153	31.5	16.059	11	0.139	440683	39106	401577	chr11	32104309	11	11	32104309	32104309	1	1	0.3235	285122	0.0648	11	32104309	*	rs223058	R	32125855	rs223058	A	G	0.3248	-0.0111	0.0018	1.6e-09	692179	32125855	32104309	11	32104309	11	32104309	*	R	-0.106796	-6.16667
chr11:32105711:G:A	A	G	0.6756	0.0095	0.6212	0.6889	0.0013	0.0103	0.9006	29.8	15.661	11	0.1542	440683	39106	401577	chr11	32105711	11	11	32105711	32105711	1	1	0.3244	285915	0.0677	11	32105711	*	rs223056	R	32127257	rs223056	A	G	0.6753	0.0111	0.0018	1.5e-09	691255	32127257	32105711	11	32105711	11	32105711	*	R	0.126214	6.16667
chr11:32107197:G:A	A	G	0.6753	0.0094	0.621	0.6887	0.0013	0.0103	0.8996	30.3	15.771	11	0.1499	440683	39106	401577	chr11	32107197	11	11	32107197	32107197	1	1	0.3247	286180	0.0677	11	32107197	*	rs223054	R	32128743	rs223054	A	G	0.6753	0.0109	0.0018	3.1e-09	684067	32128743	32107197	11	32107197	11	32107197	*	R	0.126214	6.05556
chr11:32108692:T:A	A	T	0.6757	0.0094	0.6221	0.6886	0.0018	0.0103	0.8624	30.3	15.78	11	0.1495	440683	39106	401577	chr11	32108692	11	11	32108692	32108692	1	1	0.3243	285827	0.0665	11	32108692	*	rs223052	W	32130238	rs223052	A	T	0.6755	0.0111	0.0018	1.5e-09	689677	32130238	32108692	11	32108692	11	32108692	*	W	0.174757	6.16667
chr11:32109757:C:T	T	C	0.6771	0.0093	0.6258	0.6894	0.0027	0.0103	0.7925	33	16.422	11	0.1262	440683	39106	401577	chr11	32109757	11	11	32109757	32109757	1	1	0.3229	284593	0.0636	11	32109757	*	rs223051	Y	32131303	rs223051	T	C	0.6759	0.0112	0.0018	1.1e-09	689456	32131303	32109757	11	32109757	11	32109757	*	Y	0.262136	6.22222
chr11:32113215:G:A	A	G	0.6658	0.0116	0.6037	0.6739	0.0023	0.0101	0.8209	29.7	15.638	11	0.1551	440683	39106	401577	chr11	32113215	11	11	32113215	32113215	1	1	0.3342	294553	0.0702	11	32113215	*	rs689176	R	32134761	rs689176	A	G	0.6602	0.0103	0.0018	1.7e-08	688645	32134761	32113215	11	32113215	11	32113215	*	R	0.227723	5.72222
chr11:32114890:C:T	T	C	0.5005	0.0172	0.4497	0.5318	0.0029	0.0095	0.757	0	7.769	11	0.7339	440683	39106	401577	chr11	32114890	11	11	32114890	32114890	1	1	0.4995	440242	0.0821	11	32114890	*	rs4922579	Y	32136436	rs4922579	T	C	0.4899	0.0069	0.0017	6.6e-05	688651	32136436	32114890	11	32114890	11	32114890	*	Y	0.305263	4.05882
chr11:32116021:A:G	A	G	0.5013	0.0177	0.4703	0.5508	-0.003	0.0096	0.756	0	7.524	11	0.7552	440683	39106	401577	chr11	32116021	11	11	32116021	32116021	1	1	0.4987	439537	0.0805	11	32116021	*	rs12806766	R	32137567	rs12806766	A	G	0.5094	-0.0069	0.0017	5.7e-05	689050	32137567	32116021	11	32116021	11	32116021	*	R	-0.3125	-4.05882
chr11:32117263:A:G	A	G	0.5026	0.0177	0.4708	0.551	-0.0032	0.0096	0.7388	0	7.806	11	0.7306	440683	39106	401577	chr11	32117263	11	11	32117263	32117263	1	1	0.4974	438391	0.0802	11	32117263	*	rs10835843	R	32138809	rs10835843	A	G	0.5101	-0.0069	0.0017	5.9e-05	689906	32138809	32117263	11	32117263	11	32117263	*	R	-0.333333	-4.05882
chr11:32122390:G:C	C	G	0.5156	0.0084	0.4869	0.5315	-0.0008	0.0096	0.9321	9.2	12.109	11	0.3555	440683	39106	401577	chr11	32122390	11	11	32122390	32122390	1	1	0.4844	426934	0.0446	11	32122390	*	rs4922580	S	32143936	rs4922580	C	G	0.5259	0.0066	0.0017	0.00012	689519	32143936	32122390	11	32122390	11	32122390	*	S	-0.0833333	3.88235
chr11:32123135:A:G	A	G	0.3204	0.008	0.3106	0.3744	-0.0022	0.0103	0.8322	28.6	15.411	11	0.1645	440683	39106	401577	chr11	32123135	11	11	32123135	32123135	1	1	0.3204	282390	0.0638	11	32123135	*	rs110688	R	32144681	rs110688	A	G	0.3272	-0.011	0.0018	2.5e-09	689271	32144681	32123135	11	32123135	11	32123135	*	R	-0.213592	-6.11111
chr11:32127852:C:T	T	C	0.5186	0.0096	0.4863	0.5328	-0.0012	0.0095	0.9008	11.3	12.403	11	0.3342	440683	39106	401577	chr11	32127852	11	11	32127852	32127852	1	1	0.4814	424290	0.0465	11	32127852	*	rs1605271	Y	32149398	rs1605271	T	C	0.5257	0.0067	0.0017	0.00011	688591	32149398	32127852	11	32127852	11	32127852	*	Y	-0.126316	3.94118
chr11:32137167:C:T	T	C	0.6517	0.0088	0.6006	0.6639	0.0025	0.0101	0.8004	35.6	17.092	11	0.1052	440683	39106	401577	chr11	32137167	11	11	32137167	32137167	1	1	0.3483	306980	0.0633	11	32137167	*	rs10742265	Y	32158713	rs10742265	T	C	0.651	0.0103	0.0018	1e-08	686662	32158713	32137167	11	32137167	11	32137167	*	Y	0.247525	5.72222
chr11:32138978:A:G	A	G	0.3494	0.0087	0.3368	0.4015	-0.0025	0.0101	0.8063	36.7	17.367	11	0.09749	440683	39106	401577	chr11	32138978	11	11	32138978	32138978	1	1	0.3494	307949	0.0647	11	32138978	*	rs1010040	R	32160524	rs1010040	A	G	0.3489	-0.0101	0.0018	1.6e-08	686090	32160524	32138978	11	32138978	11	32138978	*	R	-0.247525	-5.61111
chr11:32193582:C:T	T	C	0.4362	0.0198	0.3509	0.4761	0.0033	0.0097	0.7372	2.6	11.288	11	0.4194	440683	39106	401577	chr11	32193582	11	11	32193582	32193582	1	1	0.4362	384452	0.1252	11	32193582	*	rs10767917	H	32215128	rs10767917	T	C	0.4197	0.0061	0.0018	0.00048	690179	32215128	32193582	11	32193582	11	32193582	*	H	0.340206	3.38889
chr11:32194068:T:C	T	C	0.6189	0.0233	0.5707	0.7062	0.004	0.0099	0.6845	0	8.11	11	0.7034	440683	39106	401577	chr11	32194068	11	11	32194068	32194068	1	1	0.3811	335889	0.1355	11	32194068	*	rs10742269	Y	32215614	rs10742269	T	C	0.6308	-0.0068	0.0018	0.00015	692253	32215614	32194068	11	32194068	11	32194068	*	Y	0.40404	-3.77778
chr11:33718052:G:A	A	G	0.2948	0.0249	0.2349	0.3461	-0.0085	0.0105	0.4165	0	3.165	11	0.9884	440683	39106	401577	chr11	33718052	11	11	33718052	33718052	1	1	0.2948	259827	0.1112	11	33718052	*	rs831636	R	33739598	rs831636	A	G	0.3209	-0.0073	0.0019	8.9e-05	686841	33739598	33718052	11	33718052	11	33718052	*	R	-0.809524	-3.84211
chr11:33718866:G:C	C	G	0.1473	0.0188	0.1038	0.1835	0.0014	0.0138	0.9179	0	6.348	11	0.8491	440683	39106	401577	chr11	33718866	11	11	33718866	33718866	1	1	0.1473	129825	0.0797	11	33718866	*	rs17687664	S	33740412	rs17687664	C	G	0.1795	-0.0103	0.0023	1.1e-05	681954	33740412	33718866	11	33718866	11	33718866	*	S	0.101449	-4.47826
chr11:33721473:C:T	T	C	0.297	0.0243	0.2402	0.3467	-0.0083	0.0105	0.4303	0	3.688	11	0.9782	440683	39106	401577	chr11	33721473	11	11	33721473	33721473	1	1	0.297	261766	0.1065	11	33721473	*	rs831630	Y	33743019	rs831630	T	C	0.319	-0.0077	0.0017	1e-05	788031	33743019	33721473	11	33721473	11	33721473	*	Y	-0.790476	-4.52941
chr11:33722133:T:G	T	G	0.7032	0.0239	0.6536	0.7592	0.0081	0.0105	0.439	0	3.645	11	0.9792	440683	39106	401577	chr11	33722133	11	11	33722133	33722133	1	1	0.2968	261589	0.1056	11	33722133	*	rs704701	K	33743679	rs704701	T	G	0.6815	0.0072	0.0019	0.00011	686503	33743679	33722133	11	33722133	11	33722133	*	K	0.771429	3.78947
chr11:33723299:G:C	C	G	0.2017	0.02	0.1589	0.2412	-0.0031	0.0119	0.7929	0	4.825	11	0.9394	440683	39106	401577	chr11	33723299	11	11	33723299	33723299	1	1	0.2017	177772	0.0823	11	33723299	*	rs831628	S	33744845	rs831628	C	G	0.217	-0.0079	0.0021	0.00014	688374	33744845	33723299	11	33723299	11	33723299	*	S	-0.260504	-3.7619
chr11:33729990:T:G	T	G	0.8453	0.013	0.8258	0.8741	0.0101	0.0133	0.4476	0	4.581	11	0.9498	440683	39106	401577	chr11	33729990	11	11	33729990	33729990	1	1	0.1547	136347	0.0483	11	33729990	*	rs12420580	K	33751536	rs12420580	T	G	0.8347	0.008	0.0023	0.00049	689074	33751536	33729990	11	33729990	11	33729990	*	K	0.759398	3.47826
chr11:33736224:G:A	A	G	0.2257	0.0233	0.1691	0.2667	-0.0111	0.0115	0.3343	0	7.971	11	0.7159	440683	39106	401577	chr11	33736224	11	11	33736224	33736224	1	1	0.2257	198924	0.0976	11	33736224	*	rs2273121	R	33757770	rs2273121	A	G	0.2526	-0.0074	0.002	0.00017	692575	33757770	33736224	11	33736224	11	33736224	*	R	-0.965217	-3.7
chr11:34006534:A:T	A	T	0.7852	0.0176	0.742	0.8396	-0.0095	0.0118	0.4237	0	10.205	11	0.512	440683	39106	401577	chr11	34006534	11	11	34006534	34006534	1	1	0.2148	189317	0.0976	11	34006534	*	rs7110667	W	34028081	rs7110667	A	T	0.7763	0.0077	0.0021	0.00024	683998	34028081	34006534	11	34006534	11	34006534	*	W	-0.805085	3.66667
chr11:34022078:C:A	A	C	0.0984	0.009	0.0804	0.1271	0.0008	0.0161	0.9589	8.6	12.036	11	0.3609	440683	39106	401577	chr11	34022078	11	11	34022078	34022078	1	1	0.0984	86726.4	0.0467	11	34022078	*	rs11601461	M	34043625	rs11601461	A	C	0.1029	-0.0119	0.0029	3.2e-05	692339	34043625	34022078	11	34022078	11	34022078	*	M	0.0496894	-4.10345
chr11:34023244:T:C	T	C	0.9017	0.009	0.8728	0.9196	-0.0008	0.0161	0.9593	8.7	12.051	11	0.3598	440683	39106	401577	chr11	34023244	11	11	34023244	34023244	1	1	0.0983	86638.3	0.0468	11	34023244	*	rs17771525	Y	34044791	rs17771525	T	C	0.8973	0.0119	0.0029	3.5e-05	692417	34044791	34023244	11	34023244	11	34023244	*	Y	-0.0496894	4.10345
chr11:34024624:C:T	T	C	0.0983	0.009	0.0804	0.1272	0.0011	0.0161	0.947	8.6	12.037	11	0.3609	440683	39106	401577	chr11	34024624	11	11	34024624	34024624	1	1	0.0983	86638.3	0.0468	11	34024624	*	rs12416789	Y	34046171	rs12416789	T	C	0.1031	-0.0117	0.0029	4.3e-05	692420	34046171	34024624	11	34024624	11	34024624	*	Y	0.068323	-4.03448
chr11:34028246:T:C	T	C	0.9017	0.0091	0.8726	0.9196	-0.0015	0.0161	0.9258	7.8	11.927	11	0.3691	440683	39106	401577	chr11	34028246	11	11	34028246	34028246	1	1	0.0983	86638.3	0.047	11	34028246	*	rs17698905	Y	34049793	rs17698905	T	C	0.8968	0.0119	0.0029	3.5e-05	692240	34049793	34028246	11	34028246	11	34028246	*	Y	-0.0931677	4.10345
chr11:34048429:T:C	T	C	0.8162	0.0153	0.7779	0.8608	-0.0064	0.0124	0.6077	0	7.593	11	0.7493	440683	39106	401577	chr11	34048429	11	11	34048429	34048429	1	1	0.1838	161995	0.0829	11	34048429	*	rs7925202	Y	34069976	rs7925202	T	C	0.8119	0.0085	0.0021	4.7e-05	790736	34069976	34048429	11	34048429	11	34048429	*	Y	-0.516129	4.04762
chr11:34050464:T:C	T	C	0.8166	0.015	0.7774	0.8613	-0.0066	0.0124	0.5949	0	7.575	11	0.7508	440683	39106	401577	chr11	34050464	11	11	34050464	34050464	1	1	0.1834	161643	0.0839	11	34050464	*	rs12418412	Y	34072011	rs12418412	T	C	0.8113	0.0088	0.0022	7.1e-05	690286	34072011	34050464	11	34050464	11	34050464	*	Y	-0.532258	4
chr11:34050991:C:G	C	G	0.8167	0.015	0.7779	0.8609	-0.0067	0.0124	0.5912	0	7.511	11	0.7563	440683	39106	401577	chr11	34050991	11	11	34050991	34050991	1	1	0.1833	161554	0.083	11	34050991	*	rs7125948	S	34072538	rs7125948	C	G	0.8119	0.0087	0.0022	9.5e-05	690281	34072538	34050991	11	34050991	11	34050991	*	S	-0.540323	3.95455
chr11:34092124:G:A	A	G	0.0872	0.0124	0.0664	0.1209	-0.0132	0.0173	0.4442	0	10.266	11	0.5066	440683	39106	401577	chr11	34092124	11	11	34092124	34092124	1	1	0.0872	76855.1	0.0545	11	34092124	*	rs12419557	R	34113671	rs12419557	A	G	0.0939	-0.0116	0.003	0.00012	691680	34113671	34092124	11	34092124	11	34092124	*	R	-0.763006	-3.86667
chr11:34168876:G:A	A	G	0.4192	0.0167	0.3034	0.448	0.0169	0.0098	0.08278	30	15.715	11	0.152	440683	39106	401577	chr11	34168876	11	11	34168876	34168876	1	1	0.4192	369469	0.1446	11	34168876	*	rs1569774	R	34190423	rs1569774	A	G	0.4105	0.0067	0.0017	0.00012	691578	34190423	34168876	11	34168876	11	34168876	*	R	1.72449	3.94118
chr11:34169406:T:C	T	C	0.557	0.0176	0.5249	0.6749	-0.0205	0.0097	0.03466	33.8	16.619	11	0.1197	440683	39106	401577	chr11	34169406	11	11	34169406	34169406	1	1	0.443	390445	0.15	11	34169406	*	rs2473918	Y	34190953	rs2473918	T	C	0.569	-0.0066	0.0017	0.00017	689703	34190953	34169406	11	34169406	11	34169406	*	Y	-2.1134	-3.88235
chr11:34171918:T:C	T	C	0.4562	0.0184	0.4023	0.5391	0.0204	0.0097	0.0358	31	15.943	11	0.1433	440683	39106	401577	chr11	34171918	11	11	34171918	34171918	1	1	0.4562	402079	0.1368	11	34171918	*	rs2982606	Y	34193465	rs2982606	T	C	0.4311	0.0066	0.0018	0.00018	687861	34193465	34171918	11	34171918	11	34171918	*	Y	2.10309	3.66667
chr11:34172031:G:A	A	G	0.5576	0.0158	0.4684	0.609	-0.0167	0.0097	0.08586	38.4	17.861	11	0.08487	440683	39106	401577	chr11	34172031	11	11	34172031	34172031	1	1	0.4424	389916	0.1406	11	34172031	*	rs2955934	R	34193578	rs2955934	A	G	0.5801	-0.0067	0.0017	0.00014	688807	34193578	34172031	11	34172031	11	34172031	*	R	-1.72165	-3.94118
chr11:34173608:T:A	A	T	0.4557	0.0171	0.3377	0.4869	0.0217	0.0097	0.02483	5.7	11.666	11	0.3893	440683	39106	401577	chr11	34173608	11	11	34173608	34173608	1	1	0.4557	401638	0.1492	11	34173608	*	rs7102200	W	34195155	rs7102200	A	T	0.441	0.0063	0.0017	0.00024	688177	34195155	34173608	11	34173608	11	34173608	*	W	2.23711	3.70588
chr11:34174894:C:A	A	C	0.4601	0.0168	0.3379	0.4873	0.0208	0.0096	0.03016	1.9	11.21	11	0.4258	440683	39106	401577	chr11	34174894	11	11	34174894	34174894	1	1	0.4601	405516	0.1494	11	34174894	*	rs7121208	M	34196441	rs7121208	A	C	0.4419	0.0062	0.0017	0.00033	686725	34196441	34174894	11	34174894	11	34174894	*	M	2.16667	3.64706
chr11:34180729:G:C	C	G	0.372	0.0129	0.2729	0.3891	0.0199	0.01	0.04637	23.9	14.45	11	0.2091	440683	39106	401577	chr11	34180729	11	11	34180729	34180729	1	1	0.372	327868	0.1162	11	34180729	*	rs6484698	S	34202276	rs6484698	C	G	0.3673	0.0068	0.0018	0.00016	688778	34202276	34180729	11	34180729	11	34180729	*	S	1.99	3.77778
chr11:34882852:C:T	T	C	0.6703	0.0146	0.6382	0.6864	0.0016	0.0102	0.8746	0	4.56	11	0.9506	440683	39106	401577	chr11	34882852	11	11	34882852	34882852	1	1	0.3297	290586	0.0482	11	34882852	*	rs2288667	H	34904399	rs2288667	T	C	0.6937	-0.0069	0.0019	0.00019	692374	34904399	34882852	11	34882852	11	34882852	*	H	0.156863	-3.63158
chr11:34884300:T:A	A	T	0.6703	0.0146	0.6383	0.6862	0.0017	0.0102	0.8676	0	4.624	11	0.948	440683	39106	401577	chr11	34884300	11	11	34884300	34884300	1	1	0.3297	290586	0.0479	11	34884300	*	rs2956088	W	34905847	rs2956088	A	T	0.6937	-0.0069	0.0019	0.0002	692572	34905847	34884300	11	34884300	11	34884300	*	W	0.166667	-3.63158
chr11:34884498:A:G	A	G	0.3297	0.0146	0.3138	0.3617	-0.0017	0.0102	0.8674	0	4.62	11	0.9481	440683	39106	401577	chr11	34884498	11	11	34884498	34884498	1	1	0.3297	290586	0.0479	11	34884498	*	rs2985398	R	34906045	rs2985398	A	G	0.3063	0.0069	0.0019	0.0002	692567	34906045	34884498	11	34884498	11	34884498	*	R	-0.166667	3.63158
chr11:34885015:G:C	C	G	0.6726	0.0137	0.6428	0.6935	0.0018	0.0101	0.862	0	4.225	11	0.9629	440683	39106	401577	chr11	34885015	11	11	34885015	34885015	1	1	0.3274	288559	0.0507	11	34885015	*	rs1998603	S	34906562	rs1998603	C	G	0.6937	-0.0069	0.0019	0.00019	692553	34906562	34885015	11	34885015	11	34885015	*	S	0.178218	-3.63158
chr11:34885407:A:G	A	G	0.3297	0.0146	0.3138	0.3617	-0.0017	0.0102	0.8683	0	4.623	11	0.948	440683	39106	401577	chr11	34885407	11	11	34885407	34885407	1	1	0.3297	290586	0.0479	11	34885407	*	rs2985396	R	34906954	rs2985396	A	G	0.3064	0.0069	0.0019	0.00021	692591	34906954	34885407	11	34885407	11	34885407	*	R	-0.166667	3.63158
chr11:34886534:A:G	A	G	0.3297	0.0146	0.3138	0.3616	-0.0018	0.0102	0.8596	0	4.627	11	0.9479	440683	39106	401577	chr11	34886534	11	11	34886534	34886534	1	1	0.3297	290586	0.0478	11	34886534	*	rs2956091	R	34908081	rs2956091	A	G	0.3063	0.0069	0.0019	0.0002	692571	34908081	34886534	11	34886534	11	34886534	*	R	-0.176471	3.63158
chr11:34888025:A:C	A	C	0.3296	0.0146	0.3138	0.3616	-0.0017	0.0102	0.8664	0	4.619	11	0.9482	440683	39106	401577	chr11	34888025	11	11	34888025	34888025	1	1	0.3296	290498	0.0478	11	34888025	*	rs2985391	M	34909572	rs2985391	A	C	0.3076	0.0069	0.0019	0.0002	692593	34909572	34888025	11	34888025	11	34888025	*	M	-0.166667	3.63158
chr11:34888379:T:G	T	G	0.3292	0.0135	0.3138	0.3616	-0.0017	0.0102	0.8671	0	4.595	11	0.9492	440683	39106	401577	chr11	34888379	11	11	34888379	34888379	1	1	0.3292	290146	0.0478	11	34888379	*	rs1571133	K	34909926	rs1571133	T	G	0.3063	0.007	0.0019	0.00015	692607	34909926	34888379	11	34888379	11	34888379	*	K	-0.166667	3.68421
chr11:34888530:G:A	A	G	0.6705	0.0147	0.6391	0.6862	0.0016	0.0102	0.8723	0	4.571	11	0.9502	440683	39106	401577	chr11	34888530	11	11	34888530	34888530	1	1	0.3295	290410	0.0471	11	34888530	*	rs1571134	R	34910077	rs1571134	A	G	0.6936	-0.0069	0.0019	0.00019	692388	34910077	34888530	11	34888530	11	34888530	*	R	0.156863	-3.63158
chr11:34888886:A:G	A	G	0.33	0.0147	0.3138	0.3621	-0.0017	0.0102	0.8651	0	4.489	11	0.9534	440683	39106	401577	chr11	34888886	11	11	34888886	34888886	1	1	0.33	290851	0.0483	11	34888886	*	rs1977421	R	34910433	rs1977421	A	G	0.3063	0.0072	0.0019	0.00016	638211	34910433	34888886	11	34888886	11	34888886	*	R	-0.166667	3.78947
chr11:34890742:T:A	A	T	0.6703	0.0146	0.6391	0.6862	0.0018	0.0102	0.8628	0	4.65	11	0.9469	440683	39106	401577	chr11	34890742	11	11	34890742	34890742	1	1	0.3297	290586	0.0471	11	34890742	*	rs2915224	W	34912289	rs2915224	A	T	0.6938	-0.0069	0.0019	0.00021	692508	34912289	34890742	11	34890742	11	34890742	*	W	0.176471	-3.63158
chr11:34891361:T:C	T	C	0.3297	0.0146	0.3138	0.3609	-0.0017	0.0102	0.8637	0	4.634	11	0.9476	440683	39106	401577	chr11	34891361	11	11	34891361	34891361	1	1	0.3297	290586	0.0471	11	34891361	*	rs1430855	Y	34912908	rs1430855	T	C	0.3062	0.0069	0.0019	0.0002	692502	34912908	34891361	11	34891361	11	34891361	*	Y	-0.166667	3.63158
chr11:34891617:C:G	C	G	0.3296	0.0146	0.3138	0.3608	-0.0017	0.0102	0.8633	0	4.645	11	0.9471	440683	39106	401577	chr11	34891617	11	11	34891617	34891617	1	1	0.3296	290498	0.047	11	34891617	*	rs2985389	S	34913164	rs2985389	C	G	0.3062	0.0069	0.0019	0.00019	692514	34913164	34891617	11	34891617	11	34891617	*	S	-0.166667	3.63158
chr11:34892590:C:T	T	C	0.671	0.0147	0.6392	0.6862	0.0017	0.0102	0.867	0	4.556	11	0.9508	440683	39106	401577	chr11	34892590	11	11	34892590	34892590	1	1	0.329	289969	0.047	11	34892590	*	rs2915223	Y	34914137	rs2915223	T	C	0.6937	-0.0069	0.0019	0.00019	692112	34914137	34892590	11	34892590	11	34892590	*	Y	0.166667	-3.63158
chr11:34892813:T:C	T	C	0.3296	0.0145	0.3138	0.3608	-0.0017	0.0102	0.8679	0	4.644	11	0.9472	440683	39106	401577	chr11	34892813	11	11	34892813	34892813	1	1	0.3296	290498	0.047	11	34892813	*	rs2915222	Y	34914360	rs2915222	T	C	0.3062	0.007	0.0019	0.00017	692538	34914360	34892813	11	34892813	11	34892813	*	Y	-0.166667	3.68421
chr11:34893103:T:G	T	G	0.3296	0.0145	0.3138	0.3608	-0.0018	0.0102	0.8577	0	4.615	11	0.9484	440683	39106	401577	chr11	34893103	11	11	34893103	34893103	1	1	0.3296	290498	0.047	11	34893103	*	rs2915220	K	34914650	rs2915220	T	G	0.3062	0.0069	0.0019	0.0002	692507	34914650	34893103	11	34893103	11	34893103	*	K	-0.176471	3.63158
chr11:34893899:C:T	T	C	0.6704	0.0146	0.6384	0.6862	0.0017	0.0102	0.8637	0	4.624	11	0.948	440683	39106	401577	chr11	34893899	11	11	34893899	34893899	1	1	0.3296	290498	0.0478	11	34893899	*	rs2986424	Y	34915446	rs2986424	T	C	0.6938	-0.0069	0.0019	0.00019	692581	34915446	34893899	11	34893899	11	34893899	*	Y	0.166667	-3.63158
chr11:34894937:A:G	A	G	0.3296	0.0146	0.3138	0.3608	-0.0017	0.0102	0.8637	0	4.632	11	0.9477	440683	39106	401577	chr11	34894937	11	11	34894937	34894937	1	1	0.3296	290498	0.047	11	34894937	*	rs1326940	R	34916484	rs1326940	A	G	0.3062	0.0069	0.0019	0.0002	692519	34916484	34894937	11	34894937	11	34894937	*	R	-0.166667	3.63158
chr11:34895238:A:G	A	G	0.3296	0.0146	0.3138	0.3608	-0.0018	0.0102	0.8627	0	4.639	11	0.9474	440683	39106	401577	chr11	34895238	11	11	34895238	34895238	1	1	0.3296	290498	0.047	11	34895238	*	rs1326942	R	34916785	rs1326942	A	G	0.3062	0.0068	0.0019	0.00026	692129	34916785	34895238	11	34895238	11	34895238	*	R	-0.176471	3.57895
chr11:34895321:G:A	A	G	0.6705	0.0146	0.6385	0.6862	0.0017	0.0102	0.8708	0	4.647	11	0.947	440683	39106	401577	chr11	34895321	11	11	34895321	34895321	1	1	0.3295	290410	0.0477	11	34895321	*	rs1326943	R	34916868	rs1326943	A	G	0.6938	-0.0069	0.0019	0.00022	692577	34916868	34895321	11	34895321	11	34895321	*	R	0.166667	-3.63158
chr11:34895816:C:T	T	C	0.6704	0.0146	0.6384	0.6862	0.0018	0.0102	0.8626	0	4.647	11	0.9471	440683	39106	401577	chr11	34895816	11	11	34895816	34895816	1	1	0.3296	290498	0.0478	11	34895816	*	rs2217478	H	34917363	rs2217478	T	C	0.6938	-0.0069	0.0019	0.00021	692577	34917363	34895816	11	34895816	11	34895816	*	H	0.176471	-3.63158
chr11:34901669:G:C	C	G	0.6704	0.0145	0.6383	0.6857	0.0018	0.0102	0.8629	0	4.661	11	0.9465	440683	39106	401577	chr11	34901669	11	11	34901669	34901669	1	1	0.3296	290498	0.0474	11	34901669	*	rs2985381	V	34923216	rs2985381	C	G	0.6938	-0.0065	0.0019	0.00047	691715	34923216	34901669	11	34901669	11	34901669	*	V	0.176471	-3.42105
chr11:34906975:C:A	A	C	0.6696	0.0144	0.6374	0.6852	0.002	0.0102	0.8439	0	4.489	11	0.9534	440683	39106	401577	chr11	34906975	11	11	34906975	34906975	1	1	0.3304	291203	0.0478	11	34906975	*	rs1117446	M	34928522	rs1117446	A	C	0.6938	-0.0069	0.0019	0.00022	692158	34928522	34906975	11	34906975	11	34906975	*	M	0.196078	-3.63158
chr11:34919435:G:A	A	G	0.6702	0.0145	0.6391	0.6856	0.0014	0.0102	0.8937	0	4.583	11	0.9497	440683	39106	401577	chr11	34919435	11	11	34919435	34919435	1	1	0.3298	290675	0.0465	11	34919435	*	rs2956106	R	34940982	rs2956106	A	G	0.6931	-0.0068	0.0019	0.00024	692428	34940982	34919435	11	34919435	11	34919435	*	R	0.137255	-3.57895
chr11:34922824:T:C	T	C	0.3289	0.015	0.3117	0.3616	-0.0013	0.0101	0.9015	0	4.554	11	0.9508	440683	39106	401577	chr11	34922824	11	11	34922824	34922824	1	1	0.3289	289881	0.0499	11	34922824	*	rs2915200	Y	34944371	rs2915200	T	C	0.3069	0.0068	0.0019	0.00024	692481	34944371	34922824	11	34922824	11	34922824	*	Y	-0.128713	3.57895
chr11:34926397:A:C	A	C	0.3297	0.0145	0.3144	0.361	-0.0012	0.0102	0.9029	0	4.624	11	0.948	440683	39106	401577	chr11	34926397	11	11	34926397	34926397	1	1	0.3297	290586	0.0466	11	34926397	*	rs1998912	M	34947944	rs1998912	A	C	0.3069	0.0069	0.0019	0.00022	692467	34947944	34926397	11	34926397	11	34926397	*	M	-0.117647	3.63158
chr11:34928649:G:C	C	G	0.6702	0.0146	0.6384	0.6856	0.0011	0.0102	0.9112	0	4.59	11	0.9494	440683	39106	401577	chr11	34928649	11	11	34928649	34928649	1	1	0.3298	290675	0.0472	11	34928649	*	rs2956081	S	34950196	rs2956081	C	G	0.6931	-0.0068	0.0019	0.00026	692500	34950196	34928649	11	34928649	11	34928649	*	S	0.107843	-3.57895
chr11:34935527:T:C	T	C	0.3294	0.015	0.3118	0.3616	-0.0011	0.0102	0.9107	0	4.752	11	0.9426	440683	39106	401577	chr11	34935527	11	11	34935527	34935527	1	1	0.3294	290322	0.0498	11	34935527	*	rs2985403	Y	34957074	rs2985403	T	C	0.3069	0.0069	0.0019	0.00021	692429	34957074	34935527	11	34935527	11	34935527	*	Y	-0.107843	3.63158
chr11:34953520:G:C	C	G	0.7186	0.013	0.6927	0.7379	0.0034	0.0107	0.7486	0	8.538	11	0.6645	440683	39106	401577	chr11	34953520	11	11	34953520	34953520	1	1	0.2814	248016	0.0452	11	34953520	*	rs2915227	S	34975067	rs2915227	C	G	0.7422	-0.0071	0.002	0.00029	692107	34975067	34953520	11	34953520	11	34953520	*	S	0.317757	-3.55
chr11:34956702:G:A	A	G	0.7202	0.0134	0.6885	0.738	0.003	0.0106	0.7775	0	8.909	11	0.6303	440683	39106	401577	chr11	34956702	11	11	34956702	34956702	1	1	0.2798	246606	0.0495	11	34956702	*	rs2956100	R	34978249	rs2956100	A	G	0.7428	-0.0071	0.002	0.0003	692032	34978249	34956702	11	34956702	11	34956702	*	R	0.283019	-3.55
chr11:34957345:G:A	A	G	0.6853	0.0172	0.6448	0.7126	0.0029	0.0103	0.7752	0	7.714	11	0.7387	440683	39106	401577	chr11	34957345	11	11	34957345	34957345	1	1	0.3147	277366	0.0678	11	34957345	*	rs2243948	R	34978892	rs2243948	A	G	0.7123	-0.0078	0.0019	4.3e-05	692188	34978892	34957345	11	34957345	11	34957345	*	R	0.281553	-4.10526
chr11:34959825:A:G	A	G	0.3139	0.0168	0.2872	0.3526	-0.0026	0.0103	0.8041	0	7.81	11	0.7302	440683	39106	401577	chr11	34959825	11	11	34959825	34959825	1	1	0.3139	276661	0.0654	11	34959825	*	rs2767034	R	34981372	rs2767034	A	G	0.2868	0.0077	0.0021	0.00023	528977	34981372	34959825	11	34959825	11	34959825	*	R	-0.252427	3.66667
chr11:34960601:C:A	A	C	0.6852	0.0172	0.6447	0.7127	0.0032	0.0103	0.7548	0	7.384	11	0.7672	440683	39106	401577	chr11	34960601	11	11	34960601	34960601	1	1	0.3148	277454	0.068	11	34960601	*	rs2767036	M	34982148	rs2767036	A	C	0.7129	-0.0083	0.002	2.4e-05	637139	34982148	34960601	11	34960601	11	34960601	*	M	0.31068	-4.15
chr11:34960686:A:G	A	G	0.3139	0.0169	0.2872	0.3526	-0.0027	0.0103	0.7909	0	7.535	11	0.7542	440683	39106	401577	chr11	34960686	11	11	34960686	34960686	1	1	0.3139	276661	0.0654	11	34960686	*	rs2732555	R	34982233	rs2732555	A	G	0.2868	0.008	0.0019	2.6e-05	692319	34982233	34960686	11	34960686	11	34960686	*	R	-0.262136	4.21053
chr11:34961774:G:A	A	G	0.6859	0.0169	0.6474	0.7127	0.0026	0.0103	0.801	0	7.615	11	0.7473	440683	39106	401577	chr11	34961774	11	11	34961774	34961774	1	1	0.3141	276837	0.0653	11	34961774	*	rs2761820	R	34983321	rs2761820	A	G	0.7131	-0.008	0.0019	2.5e-05	692258	34983321	34961774	11	34961774	11	34961774	*	R	0.252427	-4.21053
chr11:34963899:C:T	T	C	0.72	0.0124	0.6955	0.7384	0.0032	0.0107	0.7635	0	8.186	11	0.6965	440683	39106	401577	chr11	34963899	11	11	34963899	34963899	1	1	0.28	246782	0.0429	11	34963899	*	rs2762962	Y	34985446	rs2762962	T	C	0.743	-0.0071	0.002	0.00027	692468	34985446	34963899	11	34963899	11	34963899	*	Y	0.299065	-3.55
chr11:34964964:G:A	A	G	0.7204	0.0125	0.6955	0.7401	0.0033	0.0107	0.7582	0	8.185	11	0.6966	440683	39106	401577	chr11	34964964	11	11	34964964	34964964	1	1	0.2796	246430	0.0446	11	34964964	*	rs2732557	R	34986511	rs2732557	A	G	0.7429	-0.0072	0.002	0.00025	692368	34986511	34964964	11	34964964	11	34964964	*	R	0.308411	-3.6
chr11:34970180:T:C	T	C	0.3134	0.0157	0.2856	0.3534	-0.0028	0.0103	0.7879	0	7.538	11	0.754	440683	39106	401577	chr11	34970180	11	11	34970180	34970180	1	1	0.3134	276220	0.0678	11	34970180	*	rs497582	Y	34991727	rs497582	T	C	0.2868	0.008	0.0019	2.6e-05	692301	34991727	34970180	11	34970180	11	34970180	*	Y	-0.271845	4.21053
chr11:34976015:T:C	T	C	0.3144	0.017	0.2872	0.3533	-0.0027	0.0104	0.7907	0	7.681	11	0.7416	440683	39106	401577	chr11	34976015	11	11	34976015	34976015	1	1	0.3144	277101	0.0661	11	34976015	*	rs504034	Y	34997562	rs504034	T	C	0.2868	0.008	0.0019	2.7e-05	692272	34997562	34976015	11	34976015	11	34976015	*	Y	-0.259615	4.21053
chr11:34976743:A:T	A	T	0.3144	0.017	0.2872	0.3533	-0.0026	0.0104	0.8004	0	7.715	11	0.7386	440683	39106	401577	chr11	34976743	11	11	34976743	34976743	1	1	0.3144	277101	0.0661	11	34976743	*	rs2762956	W	34998290	rs2762956	A	T	0.2868	0.0079	0.0019	3.1e-05	692236	34998290	34976743	11	34976743	11	34976743	*	W	-0.25	4.15789
chr11:34977199:G:A	A	G	0.7214	0.0114	0.6951	0.7384	0.0036	0.0107	0.7343	0	7.992	11	0.714	440683	39106	401577	chr11	34977199	11	11	34977199	34977199	1	1	0.2786	245549	0.0433	11	34977199	*	rs746124	R	34998746	rs746124	A	G	0.7432	-0.0073	0.002	0.00019	692564	34998746	34977199	11	34977199	11	34977199	*	R	0.336449	-3.65
chr11:34978811:G:A	A	G	0.6853	0.0173	0.6465	0.7128	0.0028	0.0104	0.789	0	7.583	11	0.7501	440683	39106	401577	chr11	34978811	11	11	34978811	34978811	1	1	0.3147	277366	0.0663	11	34978811	*	rs10836326	R	35000358	rs10836326	A	G	0.7132	-0.008	0.0019	2.7e-05	691899	35000358	34978811	11	34978811	11	34978811	*	R	0.269231	-4.21053
chr11:34979436:C:T	T	C	0.6866	0.0173	0.652	0.7127	0.0029	0.0103	0.7787	0	7.724	11	0.7378	440683	39106	401577	chr11	34979436	11	11	34979436	34979436	1	1	0.3134	276220	0.0607	11	34979436	*	rs2767038	Y	35000983	rs2767038	T	C	0.7132	-0.008	0.0019	2.7e-05	692183	35000983	34979436	11	34979436	11	34979436	*	Y	0.281553	-4.21053
chr11:34984918:A:T	A	T	0.3144	0.0171	0.2872	0.3534	-0.0031	0.0104	0.7675	0	7.671	11	0.7424	440683	39106	401577	chr11	34984918	11	11	34984918	34984918	1	1	0.3144	277101	0.0662	11	34984918	*	rs2025780	D	35006465	rs2025780	A	T	0.2868	0.008	0.0019	2.9e-05	692320	35006465	34984918	11	34984918	11	34984918	*	D	-0.298077	4.21053
chr11:34987686:T:C	T	C	0.3111	0.0167	0.2868	0.3463	-0.0025	0.0104	0.8104	0	7.451	11	0.7615	440683	39106	401577	chr11	34987686	11	11	34987686	34987686	1	1	0.3111	274193	0.0595	11	34987686	*	rs2762954	Y	35009233	rs2762954	T	C	0.286	0.0082	0.0019	1.8e-05	692237	35009233	34987686	11	34987686	11	34987686	*	Y	-0.240385	4.31579
chr11:34988922:A:G	A	G	0.3125	0.0163	0.2868	0.3463	-0.0026	0.0104	0.7989	0	7.592	11	0.7493	440683	39106	401577	chr11	34988922	11	11	34988922	34988922	1	1	0.3125	275427	0.0595	11	34988922	*	rs1011518	R	35010469	rs1011518	A	G	0.2862	0.0081	0.0019	2.2e-05	692272	35010469	34988922	11	34988922	11	34988922	*	R	-0.25	4.26316
chr11:34993195:T:C	T	C	0.3124	0.0163	0.2868	0.3462	-0.0026	0.0104	0.7998	0	7.587	11	0.7498	440683	39106	401577	chr11	34993195	11	11	34993195	34993195	1	1	0.3124	275339	0.0594	11	34993195	*	rs2762953	Y	35014742	rs2762953	T	C	0.2862	0.0081	0.0019	2e-05	692273	35014742	34993195	11	34993195	11	34993195	*	Y	-0.25	4.26316
chr11:34993731:G:A	A	G	0.6856	0.0171	0.6518	0.7128	0.0033	0.0104	0.752	0	7.617	11	0.7471	440683	39106	401577	chr11	34993731	11	11	34993731	34993731	1	1	0.3144	277101	0.061	11	34993731	*	rs2732564	R	35015278	rs2732564	A	G	0.7132	-0.008	0.0019	2.5e-05	692173	35015278	34993731	11	34993731	11	34993731	*	R	0.317308	-4.21053
chr11:34994555:G:C	C	G	0.6849	0.0173	0.6513	0.7128	0.0024	0.0104	0.8166	0	7.768	11	0.7339	440683	39106	401577	chr11	34994555	11	11	34994555	34994555	1	1	0.3151	277718	0.0615	11	34994555	*	rs2732565	S	35016102	rs2732565	C	G	0.7132	-0.008	0.0019	2.4e-05	692001	35016102	34994555	11	34994555	11	34994555	*	S	0.230769	-4.21053
chr11:34995658:G:T	T	G	0.6868	0.0165	0.6531	0.7131	0.0016	0.0104	0.8749	0	7.703	11	0.7396	440683	39106	401577	chr11	34995658	11	11	34995658	34995658	1	1	0.3132	276044	0.06	11	34995658	*	rs9326	K	35017205	rs9326	T	G	0.713	-0.008	0.0019	2.5e-05	691948	35017205	34995658	11	34995658	11	34995658	*	K	0.153846	-4.21053
chr11:34997389:T:C	T	C	0.3144	0.017	0.2871	0.3528	-0.002	0.0104	0.8488	0	7.036	11	0.7961	440683	39106	401577	chr11	34997389	11	11	34997389	34997389	1	1	0.3144	277101	0.0657	11	34997389	*	rs2762951	Y	35018936	rs2762951	T	C	0.2865	0.0081	0.0019	2.3e-05	691679	35018936	34997389	11	34997389	11	34997389	*	Y	-0.192308	4.26316
chr11:35001361:G:A	A	G	0.6854	0.0159	0.6515	0.7127	0.0023	0.0104	0.8217	0	6.832	11	0.8125	440683	39106	401577	chr11	35001361	11	11	35001361	35001361	1	1	0.3146	277278	0.0612	11	35001361	*	rs2767033	R	35022908	rs2767033	A	G	0.7136	-0.0078	0.0019	4.6e-05	692140	35022908	35001361	11	35001361	11	35001361	*	R	0.221154	-4.10526
chr11:35003229:G:A	A	G	0.6841	0.0175	0.6447	0.7124	0.0013	0.0104	0.901	0	7.346	11	0.7704	440683	39106	401577	chr11	35003229	11	11	35003229	35003229	1	1	0.3159	278424	0.0677	11	35003229	*	rs1326948	R	35024776	rs1326948	A	G	0.714	-0.008	0.0019	2.9e-05	691508	35024776	35003229	11	35003229	11	35003229	*	R	0.125	-4.21053
chr11:35004135:C:G	C	G	0.3142	0.0168	0.2871	0.3522	-0.0014	0.0104	0.895	0	7.371	11	0.7683	440683	39106	401577	chr11	35004135	11	11	35004135	35004135	1	1	0.3142	276925	0.0651	11	35004135	*	rs2762969	S	35025682	rs2762969	C	G	0.2861	0.008	0.0019	2.8e-05	691924	35025682	35004135	11	35004135	11	35004135	*	S	-0.134615	4.21053
chr11:35006312:G:A	A	G	0.6848	0.0174	0.646	0.7127	0.0006	0.0104	0.9527	0	7.963	11	0.7166	440683	39106	401577	chr11	35006312	11	11	35006312	35006312	1	1	0.3152	277807	0.0667	11	35006312	*	rs1544079	R	35027859	rs1544079	A	G	0.7138	-0.008	0.0019	2.8e-05	691522	35027859	35006312	11	35006312	11	35006312	*	R	0.0576923	-4.21053
chr11:35010029:G:A	A	G	0.6969	0.0131	0.6719	0.7156	-0.003	0.0105	0.7761	0	8.189	11	0.6963	440683	39106	401577	chr11	35010029	11	11	35010029	35010029	1	1	0.3031	267142	0.0437	11	35010029	*	rs952489	R	35031576	rs952489	A	G	0.7221	-0.008	0.0019	3.8e-05	687520	35031576	35010029	11	35010029	11	35010029	*	R	-0.285714	-4.21053
chr11:35010121:G:A	A	G	0.6971	0.013	0.6718	0.7156	-0.0024	0.0105	0.8216	0	8.416	11	0.6756	440683	39106	401577	chr11	35010121	11	11	35010121	35010121	1	1	0.3029	266966	0.0438	11	35010121	*	rs523472	R	35031668	rs523472	A	G	0.7222	-0.0081	0.0019	3.4e-05	687479	35031668	35010121	11	35010121	11	35010121	*	R	-0.228571	-4.26316
chr11:35077839:C:T	T	C	0.095	0.0039	0.0869	0.103	0.0242	0.0163	0.1361	13.1	12.656	11	0.3164	440683	39106	401577	chr11	35077839	11	11	35077839	35077839	1	1	0.095	83729.8	0.0161	11	35077839	*	rs2553825	Y	35099386	rs2553825	T	C	0.09232	0.0109	0.003	0.00022	688173	35099386	35077839	11	35077839	11	35077839	*	Y	1.48466	3.63333
chr11:35078272:A:G	A	G	0.904	0.0041	0.8953	0.9142	-0.0227	0.0162	0.1623	11.9	12.489	11	0.328	440683	39106	401577	chr11	35078272	11	11	35078272	35078272	1	1	0.096	84611.1	0.0189	11	35078272	*	rs1885936	R	35099819	rs1885936	A	G	0.9064	-0.0117	0.0029	7e-05	687845	35099819	35078272	11	35078272	11	35078272	*	R	-1.40123	-4.03448
chr11:35079581:T:C	T	C	0.8999	0.0035	0.8894	0.9044	-0.0083	0.0159	0.6023	0	9.163	11	0.6068	440683	39106	401577	chr11	35079581	11	11	35079581	35079581	1	1	0.1001	88224.7	0.015	11	35079581	*	rs10836332	Y	35101128	rs10836332	T	C	0.8998	-0.0107	0.0028	0.00018	689299	35101128	35079581	11	35079581	11	35079581	*	Y	-0.522013	-3.82143
chr11:35079949:C:T	T	C	0.1366	0.0072	0.1194	0.1492	0.0047	0.014	0.7351	0	9.65	11	0.5621	440683	39106	401577	chr11	35079949	11	11	35079949	35079949	1	1	0.1366	120395	0.0298	11	35079949	*	rs353610	Y	35101496	rs353610	T	C	0.1304	0.0099	0.0025	0.0001	689226	35101496	35079949	11	35079949	11	35079949	*	Y	0.335714	3.96
chr11:35088571:A:G	A	G	0.8889	0.0037	0.874	0.894	-0.0068	0.0152	0.6546	0	10.106	11	0.5208	440683	39106	401577	chr11	35088571	11	11	35088571	35088571	1	1	0.1111	97919.8	0.02	11	35088571	*	rs7131078	R	35110118	rs7131078	A	G	0.8928	-0.0103	0.0026	6e-05	795115	35110118	35088571	11	35088571	11	35088571	*	R	-0.447368	-3.96154
chr11:35088611:G:T	T	G	0.1111	0.0037	0.1061	0.1261	0.0068	0.0152	0.6531	0	10.034	11	0.5273	440683	39106	401577	chr11	35088611	11	11	35088611	35088611	1	1	0.1111	97919.8	0.02	11	35088611	*	rs7131424	K	35110158	rs7131424	T	G	0.1068	0.0105	0.0027	0.00011	692156	35110158	35088611	11	35088611	11	35088611	*	K	0.447368	3.88889
chr11:35089610:G:A	A	G	0.1105	0.0042	0.1046	0.1261	0.0062	0.0152	0.6837	0	10.355	11	0.4988	440683	39106	401577	chr11	35089610	11	11	35089610	35089610	1	1	0.1105	97390.9	0.0215	11	35089610	*	rs11032994	R	35111157	rs11032994	A	G	0.1066	0.0105	0.0027	0.00013	692198	35111157	35089610	11	35089610	11	35089610	*	R	0.407895	3.88889
chr11:35089745:T:C	T	C	0.8883	0.0035	0.8739	0.8935	-0.0068	0.0151	0.6521	0	10.182	11	0.5141	440683	39106	401577	chr11	35089745	11	11	35089745	35089745	1	1	0.1117	98448.6	0.0196	11	35089745	*	rs11032995	Y	35111292	rs11032995	T	C	0.8931	-0.0104	0.0027	0.00014	692216	35111292	35089745	11	35089745	11	35089745	*	Y	-0.450331	-3.85185
chr11:35445270:A:G	A	G	0.6965	0.0064	0.6794	0.7192	-0.008	0.0105	0.444	0	10.328	11	0.5012	440683	39106	401577	chr11	35445270	11	11	35445270	35445270	1	1	0.3035	267495	0.0398	11	35445270	*	rs2421896	R	35466818	rs2421896	A	G	0.6891	0.0066	0.0019	0.0004	692107	35466818	35445270	11	35445270	11	35445270	*	R	-0.761905	3.47368
chr11:35449821:T:C	T	C	0.6956	0.0062	0.678	0.7186	-0.0078	0.0105	0.4588	0	10.122	11	0.5195	440683	39106	401577	chr11	35449821	11	11	35449821	35449821	1	1	0.3044	268288	0.0406	11	35449821	*	rs7939075	Y	35471369	rs7939075	T	C	0.6894	0.0065	0.0019	0.00045	692072	35471369	35449821	11	35449821	11	35449821	*	Y	-0.742857	3.42105
chr11:35450903:C:T	T	C	0.3009	0.0068	0.278	0.3204	0.008	0.0105	0.4463	0	9.907	11	0.5388	440683	39106	401577	chr11	35450903	11	11	35450903	35450903	1	1	0.3009	265203	0.0424	11	35450903	*	rs11033125	Y	35472451	rs11033125	T	C	0.311	-0.0066	0.0019	0.00038	691515	35472451	35450903	11	35450903	11	35450903	*	Y	0.761905	-3.47368
chr11:35454361:C:A	A	C	0.3024	0.0061	0.2799	0.3193	0.0069	0.0105	0.5096	0	9.753	11	0.5527	440683	39106	401577	chr11	35454361	11	11	35454361	35454361	1	1	0.3024	266525	0.0394	11	35454361	*	rs7943580	M	35475909	rs7943580	A	C	0.3107	-0.0066	0.0019	0.00036	691613	35475909	35454361	11	35454361	11	35454361	*	M	0.657143	-3.47368
chr11:35462561:C:G	C	G	0.6968	0.006	0.6799	0.719	-0.0076	0.0105	0.467	0	9.912	11	0.5384	440683	39106	401577	chr11	35462561	11	11	35462561	35462561	1	1	0.3032	267230	0.0391	11	35462561	*	rs1400491	S	35484109	rs1400491	C	G	0.6887	0.0067	0.0019	0.00035	691055	35484109	35462561	11	35462561	11	35462561	*	S	-0.72381	3.52632
chr11:35465498:T:C	T	C	0.6976	0.0061	0.6799	0.7208	-0.0065	0.0105	0.5372	0	9.788	11	0.5496	440683	39106	401577	chr11	35465498	11	11	35465498	35465498	1	1	0.3024	266525	0.0409	11	35465498	*	rs10501139	Y	35487046	rs10501139	T	C	0.6886	0.0065	0.0019	0.00048	692085	35487046	35465498	11	35465498	11	35465498	*	Y	-0.619048	3.42105
chr11:35473893:C:G	C	G	0.7177	0.0111	0.6933	0.7494	-0.0096	0.0107	0.3677	4.3	11.499	11	0.4025	440683	39106	401577	chr11	35473893	11	11	35473893	35473893	1	1	0.2823	248810	0.0561	11	35473893	*	rs1996369	B	35495441	rs1996369	C	G	0.7079	0.0071	0.0019	0.00022	680506	35495441	35473893	11	35473893	11	35473893	*	B	-0.897196	3.73684
chr11:35474403:C:T	T	C	0.2799	0.0115	0.2489	0.3061	0.01	0.0107	0.3472	13.2	12.669	11	0.3155	440683	39106	401577	chr11	35474403	11	11	35474403	35474403	1	1	0.2799	246694	0.0572	11	35474403	*	rs16927508	Y	35495951	rs16927508	T	C	0.2902	-0.0069	0.0019	0.00032	682363	35495951	35474403	11	35474403	11	35474403	*	Y	0.934579	-3.63158
chr11:35474449:T:A	A	T	0.2792	0.0112	0.2489	0.3047	0.0102	0.0107	0.3403	13.3	12.689	11	0.3141	440683	39106	401577	chr11	35474449	11	11	35474449	35474449	1	1	0.2792	246077	0.0558	11	35474449	*	rs16927509	W	35495997	rs16927509	A	T	0.2898	-0.007	0.0019	0.00029	682480	35495997	35474449	11	35474449	11	35474449	*	W	0.953271	-3.68421
chr11:35475057:C:T	T	C	0.2705	0.0118	0.2419	0.3001	0.0096	0.0108	0.3747	12.6	12.579	11	0.3217	440683	39106	401577	chr11	35475057	11	11	35475057	35475057	1	1	0.2705	238410	0.0582	11	35475057	*	rs7478896	Y	35496605	rs7478896	T	C	0.2825	-0.0071	0.0019	0.00025	686007	35496605	35475057	11	35475057	11	35475057	*	Y	0.888889	-3.73684
chr11:35475218:A:C	A	C	0.7293	0.0118	0.699	0.758	-0.0095	0.0108	0.3803	13.7	12.748	11	0.3101	440683	39106	401577	chr11	35475218	11	11	35475218	35475218	1	1	0.2707	238586	0.059	11	35475218	*	rs1878379	M	35496766	rs1878379	A	C	0.7175	0.0071	0.0019	0.00023	686417	35496766	35475218	11	35475218	11	35475218	*	M	-0.87963	3.73684
chr11:35475511:G:A	A	G	0.2738	0.0111	0.2419	0.3015	0.0097	0.0107	0.363	11.8	12.471	11	0.3293	440683	39106	401577	chr11	35475511	11	11	35475511	35475511	1	1	0.2738	241318	0.0596	11	35475511	*	rs7106288	R	35497059	rs7106288	A	G	0.2836	-0.007	0.0019	0.00026	686265	35497059	35475511	11	35475511	11	35475511	*	R	0.906542	-3.68421
chr11:35476185:A:G	A	G	0.7203	0.0117	0.6943	0.7504	-0.0104	0.0107	0.3298	15.9	13.085	11	0.2878	440683	39106	401577	chr11	35476185	11	11	35476185	35476185	1	1	0.2797	246518	0.0561	11	35476185	*	rs11033141	R	35497733	rs11033141	A	G	0.7107	0.0071	0.0019	0.00021	682525	35497733	35476185	11	35476185	11	35476185	*	R	-0.971963	3.73684
chr11:35477886:C:T	T	C	0.2752	0.0118	0.2478	0.3043	0.0084	0.0108	0.4387	22.6	14.205	11	0.2219	440683	39106	401577	chr11	35477886	11	11	35477886	35477886	1	1	0.2752	242552	0.0565	11	35477886	*	rs938655	Y	35499434	rs938655	T	C	0.2893	-0.0075	0.0019	9.8e-05	683092	35499434	35477886	11	35477886	11	35477886	*	Y	0.777778	-3.94737
chr11:35478346:C:G	C	G	0.724	0.0116	0.6946	0.7501	-0.0087	0.0108	0.4249	22.6	14.218	11	0.2212	440683	39106	401577	chr11	35478346	11	11	35478346	35478346	1	1	0.276	243257	0.0555	11	35478346	*	rs7102175	S	35499894	rs7102175	C	G	0.7119	0.0077	0.0019	6.3e-05	690067	35499894	35478346	11	35478346	11	35478346	*	S	-0.805556	4.05263
chr11:35478817:G:A	A	G	0.2731	0.0118	0.2455	0.304	0.0099	0.0109	0.361	20.6	13.858	11	0.241	440683	39106	401577	chr11	35478817	11	11	35478817	35478817	1	1	0.2731	240701	0.0585	11	35478817	*	rs4638283	R	35500365	rs4638283	A	G	0.2844	-0.0073	0.0019	0.00014	690464	35500365	35478817	11	35478817	11	35478817	*	R	0.908257	-3.84211
chr11:35479044:A:C	A	C	0.7186	0.0119	0.6895	0.7465	-0.011	0.0108	0.3075	21.6	14.024	11	0.2317	440683	39106	401577	chr11	35479044	11	11	35479044	35479044	1	1	0.2814	248016	0.057	11	35479044	*	rs4456236	H	35500592	rs4456236	A	C	0.7058	0.0074	0.0019	0.0001	685488	35500592	35479044	11	35479044	11	35479044	*	H	-1.01852	3.89474
chr11:36134028:G:A	A	G	0.3386	0.0076	0.3019	0.3632	0.0125	0.0101	0.217	37.9	17.71	11	0.08855	440683	39106	401577	chr11	36134028	11	11	36134028	36134028	1	1	0.3386	298431	0.0613	11	36134028	*	rs2422178	R	36155578	rs2422178	A	G	0.3261	-0.0066	0.0019	0.0004	680674	36155578	36134028	11	36134028	11	36134028	*	R	1.23762	-3.47368
chr11:38379666:A:G	A	G	0.5016	0.0074	0.4808	0.5087	-0.0031	0.0096	0.7491	0	10.832	11	0.4575	440683	39106	401577	chr11	38379666	11	11	38379666	38379666	1	1	0.4984	439273	0.0279	11	38379666	*	rs12806812	D	38401216	rs12806812	A	G	0.4913	0.0061	0.0017	0.00045	679498	38401216	38379666	11	38379666	11	38379666	*	D	-0.322917	3.58824
chr11:38381164:T:C	T	C	0.5033	0.0075	0.4816	0.5093	-0.0043	0.0096	0.6492	6.3	11.74	11	0.3835	440683	39106	401577	chr11	38381164	11	11	38381164	38381164	1	1	0.4967	437774	0.0277	11	38381164	*	rs4756436	Y	38402714	rs4756436	T	C	0.4928	0.0062	0.0017	0.00039	682150	38402714	38381164	11	38381164	11	38381164	*	Y	-0.447917	3.64706
chr11:38410534:C:T	T	C	0.4908	0.008	0.4828	0.5192	0.0003	0.0096	0.9739	19.2	13.606	11	0.2556	440683	39106	401577	chr11	38410534	11	11	38410534	38410534	1	1	0.4908	432574	0.0364	11	38410534	*	rs10768378	Y	38432084	rs10768378	T	C	0.505	-0.0082	0.0017	1.9e-06	688237	38432084	38410534	11	38410534	11	38410534	*	Y	0.03125	-4.82353
chr11:38411379:T:C	T	C	0.509	0.008	0.4808	0.517	-0.0007	0.0096	0.9434	19.4	13.655	11	0.2527	440683	39106	401577	chr11	38411379	11	11	38411379	38411379	1	1	0.491	432751	0.0362	11	38411379	*	rs11034710	Y	38432929	rs11034710	T	C	0.4949	0.0081	0.0017	2.9e-06	688276	38432929	38411379	11	38411379	11	38411379	*	Y	-0.0729167	4.76471
chr11:38411511:T:C	T	C	0.509	0.008	0.4807	0.517	-0.0005	0.0096	0.9546	19.9	13.729	11	0.2484	440683	39106	401577	chr11	38411511	11	11	38411511	38411511	1	1	0.491	432751	0.0363	11	38411511	*	rs11034711	Y	38433061	rs11034711	T	C	0.4949	0.0081	0.0017	2.9e-06	688243	38433061	38411511	11	38411511	11	38411511	*	Y	-0.0520833	4.76471
chr11:38413070:C:T	T	C	0.4898	0.0081	0.4813	0.5191	0.0002	0.0096	0.9869	16	13.098	11	0.287	440683	39106	401577	chr11	38413070	11	11	38413070	38413070	1	1	0.4898	431693	0.0378	11	38413070	*	rs10836968	Y	38434620	rs10836968	T	C	0.5042	-0.008	0.0017	3.7e-06	688020	38434620	38413070	11	38413070	11	38413070	*	Y	0.0208333	-4.70588
chr11:38413202:C:A	A	C	0.4898	0.0081	0.4813	0.5191	0.0002	0.0096	0.9844	16.4	13.155	11	0.2833	440683	39106	401577	chr11	38413202	11	11	38413202	38413202	1	1	0.4898	431693	0.0378	11	38413202	*	rs11034713	M	38434752	rs11034713	A	C	0.505	-0.0079	0.0017	5.1e-06	688031	38434752	38413202	11	38413202	11	38413202	*	M	0.0208333	-4.64706
chr11:38416330:C:A	A	C	0.491	0.0079	0.4836	0.5193	0.0005	0.0095	0.9543	20.8	13.892	11	0.239	440683	39106	401577	chr11	38416330	11	11	38416330	38416330	1	1	0.491	432751	0.0357	11	38416330	*	rs11034715	M	38437880	rs11034715	A	C	0.505	-0.0079	0.0017	4.2e-06	688768	38437880	38416330	11	38416330	11	38416330	*	M	0.0526316	-4.64706
chr11:38416561:C:T	T	C	0.491	0.0079	0.4837	0.5192	0.0005	0.0095	0.9571	22	14.097	11	0.2277	440683	39106	401577	chr11	38416561	11	11	38416561	38416561	1	1	0.491	432751	0.0355	11	38416561	*	rs11601949	Y	38438111	rs11601949	T	C	0.5051	-0.0081	0.0017	3.4e-06	688122	38438111	38416561	11	38416561	11	38416561	*	Y	0.0526316	-4.76471
chr11:38416599:T:C	T	C	0.5091	0.008	0.4807	0.5164	-0.0005	0.0095	0.9555	20.7	13.868	11	0.2404	440683	39106	401577	chr11	38416599	11	11	38416599	38416599	1	1	0.4909	432663	0.0357	11	38416599	*	rs17620842	Y	38438149	rs17620842	T	C	0.495	0.0079	0.0017	4.3e-06	688761	38438149	38416599	11	38416599	11	38416599	*	Y	-0.0526316	4.64706
chr11:38416966:T:G	T	G	0.5095	0.0082	0.4808	0.5178	-0.0001	0.0095	0.9875	20.5	13.835	11	0.2423	440683	39106	401577	chr11	38416966	11	11	38416966	38416966	1	1	0.4905	432310	0.037	11	38416966	*	rs12786969	K	38438516	rs12786969	T	G	0.4951	0.0079	0.0017	4.1e-06	688796	38438516	38416966	11	38416966	11	38416966	*	K	-0.0105263	4.64706
chr11:38418683:C:G	C	G	0.5098	0.0082	0.4807	0.5178	-0.0003	0.0096	0.9751	18.1	13.435	11	0.2658	440683	39106	401577	chr11	38418683	11	11	38418683	38418683	1	1	0.4902	432046	0.0371	11	38418683	*	rs11034718	B	38440233	rs11034718	C	G	0.4951	0.0081	0.0017	2.8e-06	679886	38440233	38418683	11	38418683	11	38418683	*	B	-0.03125	4.76471
chr11:38418833:T:C	T	C	0.5091	0.008	0.4808	0.5165	-0.0005	0.0095	0.9577	21.1	13.949	11	0.2358	440683	39106	401577	chr11	38418833	11	11	38418833	38418833	1	1	0.4909	432663	0.0357	11	38418833	*	rs11034720	Y	38440383	rs11034720	T	C	0.4944	0.0079	0.0017	4.4e-06	688780	38440383	38418833	11	38418833	11	38418833	*	Y	-0.0526316	4.64706
chr11:38419159:A:G	A	G	0.5089	0.0079	0.4807	0.5162	-0.0007	0.0095	0.9378	21.1	13.948	11	0.2359	440683	39106	401577	chr11	38419159	11	11	38419159	38419159	1	1	0.4911	432839	0.0355	11	38419159	*	rs11034721	R	38440709	rs11034721	A	G	0.4947	0.008	0.0017	3.1e-06	688779	38440709	38419159	11	38419159	11	38419159	*	R	-0.0736842	4.70588
chr11:38420860:G:A	A	G	0.4909	0.0079	0.4838	0.5188	0.0006	0.0095	0.9532	22.5	14.2	11	0.2221	440683	39106	401577	chr11	38420860	11	11	38420860	38420860	1	1	0.4909	432663	0.035	11	38420860	*	rs11034723	R	38442410	rs11034723	A	G	0.5051	-0.0079	0.0017	4.6e-06	688851	38442410	38420860	11	38420860	11	38420860	*	R	0.0631579	-4.64706
chr11:38422258:C:T	T	C	0.491	0.0078	0.4838	0.5188	0.0005	0.0095	0.9607	22.4	14.176	11	0.2234	440683	39106	401577	chr11	38422258	11	11	38422258	38422258	1	1	0.491	432751	0.035	11	38422258	*	rs17694214	Y	38443808	rs17694214	T	C	0.505	-0.008	0.0017	3.2e-06	688850	38443808	38422258	11	38422258	11	38422258	*	Y	0.0526316	-4.70588
chr11:38423218:T:C	T	C	0.5088	0.0081	0.4812	0.5162	-0.0006	0.0095	0.9527	22.5	14.199	11	0.2222	440683	39106	401577	chr11	38423218	11	11	38423218	38423218	1	1	0.4912	432927	0.035	11	38423218	*	rs7938730	Y	38444768	rs7938730	T	C	0.495	0.0079	0.0017	5e-06	688843	38444768	38423218	11	38423218	11	38423218	*	Y	-0.0631579	4.64706
chr11:38424165:T:C	T	C	0.5089	0.0079	0.4808	0.5162	-0.0006	0.0095	0.9533	22.5	14.201	11	0.222	440683	39106	401577	chr11	38424165	11	11	38424165	38424165	1	1	0.4911	432839	0.0354	11	38424165	*	rs17621211	Y	38445715	rs17621211	T	C	0.4953	0.0079	0.0017	4.7e-06	688889	38445715	38424165	11	38424165	11	38424165	*	Y	-0.0631579	4.64706
chr11:38424197:T:G	T	G	0.5089	0.0078	0.4811	0.5162	-0.0006	0.0095	0.9529	22.3	14.153	11	0.2246	440683	39106	401577	chr11	38424197	11	11	38424197	38424197	1	1	0.4911	432839	0.0351	11	38424197	*	rs4271366	K	38445747	rs4271366	T	G	0.4928	0.0079	0.0017	4.7e-06	688857	38445747	38424197	11	38424197	11	38424197	*	K	-0.0631579	4.64706
chr11:38424350:G:A	A	G	0.491	0.0078	0.4838	0.5188	0.0005	0.0095	0.9552	22.1	14.127	11	0.2261	440683	39106	401577	chr11	38424350	11	11	38424350	38424350	1	1	0.491	432751	0.035	11	38424350	*	rs4290204	R	38445900	rs4290204	A	G	0.505	-0.0079	0.0017	4.6e-06	688883	38445900	38424350	11	38424350	11	38424350	*	R	0.0526316	-4.64706
chr11:38425392:A:G	A	G	0.5091	0.0079	0.4815	0.5162	-0.0006	0.0095	0.9478	18.8	13.539	11	0.2596	440683	39106	401577	chr11	38425392	11	11	38425392	38425392	1	1	0.4909	432663	0.0347	11	38425392	*	rs11034724	R	38446942	rs11034724	A	G	0.4946	0.0081	0.0017	3e-06	688934	38446942	38425392	11	38425392	11	38425392	*	R	-0.0631579	4.76471
chr11:38426077:G:A	A	G	0.4907	0.0078	0.4836	0.5188	0.0006	0.0095	0.9537	19	13.582	11	0.257	440683	39106	401577	chr11	38426077	11	11	38426077	38426077	1	1	0.4907	432486	0.0352	11	38426077	*	rs12787240	R	38447627	rs12787240	A	G	0.5049	-0.0079	0.0017	4.1e-06	688959	38447627	38426077	11	38426077	11	38426077	*	R	0.0631579	-4.64706
chr11:38426694:C:A	A	C	0.4908	0.0078	0.4838	0.5188	0.0008	0.0095	0.9363	19	13.587	11	0.2567	440683	39106	401577	chr11	38426694	11	11	38426694	38426694	1	1	0.4908	432574	0.035	11	38426694	*	rs17621402	M	38448244	rs17621402	A	C	0.505	-0.0078	0.0017	5.4e-06	688957	38448244	38426694	11	38426694	11	38426694	*	M	0.0842105	-4.58824
chr11:38426860:G:A	A	G	0.4907	0.0078	0.4836	0.5188	0.0005	0.0095	0.9556	18.5	13.502	11	0.2618	440683	39106	401577	chr11	38426860	11	11	38426860	38426860	1	1	0.4907	432486	0.0352	11	38426860	*	rs17621470	R	38448410	rs17621470	A	G	0.5049	-0.0079	0.0017	4.9e-06	689080	38448410	38426860	11	38426860	11	38426860	*	R	0.0526316	-4.64706
chr11:38427315:T:C	T	C	0.5104	0.0081	0.4815	0.5196	-0.0006	0.0096	0.9468	18.1	13.426	11	0.2664	440683	39106	401577	chr11	38427315	11	11	38427315	38427315	1	1	0.4896	431517	0.0381	11	38427315	*	rs1025584	Y	38448865	rs1025584	T	C	0.495	0.0079	0.0017	4.8e-06	689141	38448865	38427315	11	38427315	11	38427315	*	Y	-0.0625	4.64706
chr11:38429850:G:A	A	G	0.49	0.0081	0.4809	0.5188	0.0004	0.0095	0.9696	19.8	13.72	11	0.2489	440683	39106	401577	chr11	38429850	11	11	38429850	38429850	1	1	0.49	431869	0.0379	11	38429850	*	rs1550064	R	38451400	rs1550064	A	G	0.5048	-0.0079	0.0017	4.4e-06	688967	38451400	38429850	11	38429850	11	38429850	*	R	0.0421053	-4.64706
chr11:38429933:C:T	T	C	0.4907	0.0078	0.4825	0.5188	0.0007	0.0095	0.9407	20	13.751	11	0.2471	440683	39106	401577	chr11	38429933	11	11	38429933	38429933	1	1	0.4907	432486	0.0363	11	38429933	*	rs1550063	Y	38451483	rs1550063	T	C	0.5041	-0.008	0.0017	3.3e-06	688942	38451483	38429933	11	38429933	11	38429933	*	Y	0.0736842	-4.70588
chr11:38432871:T:C	T	C	0.5092	0.0079	0.4808	0.5164	-0.0008	0.0095	0.9306	20.3	13.798	11	0.2444	440683	39106	401577	chr11	38432871	11	11	38432871	38432871	1	1	0.4908	432574	0.0356	11	38432871	*	rs1369323	Y	38454421	rs1369323	T	C	0.4953	0.0079	0.0017	5.1e-06	688796	38454421	38432871	11	38432871	11	38432871	*	Y	-0.0842105	4.64706
chr11:38433539:T:C	T	C	0.5095	0.0078	0.4812	0.5175	-0.0005	0.0095	0.9569	19.2	13.615	11	0.255	440683	39106	401577	chr11	38433539	11	11	38433539	38433539	1	1	0.4905	432310	0.0363	11	38433539	*	rs1435161	Y	38455089	rs1435161	T	C	0.4954	0.0079	0.0017	5e-06	688826	38455089	38433539	11	38433539	11	38433539	*	Y	-0.0526316	4.64706
chr11:38433739:G:A	A	G	0.4907	0.0078	0.4825	0.5188	0.0007	0.0095	0.9394	19.7	13.704	11	0.2498	440683	39106	401577	chr11	38433739	11	11	38433739	38433739	1	1	0.4907	432486	0.0363	11	38433739	*	rs1435160	R	38455289	rs1435160	A	G	0.5047	-0.0079	0.0017	4.8e-06	688818	38455289	38433739	11	38433739	11	38433739	*	R	0.0736842	-4.64706
chr11:38433835:G:A	A	G	0.4907	0.0078	0.4825	0.5188	0.0007	0.0095	0.9414	19.7	13.702	11	0.2499	440683	39106	401577	chr11	38433835	11	11	38433835	38433835	1	1	0.4907	432486	0.0363	11	38433835	*	rs1897938	R	38455385	rs1897938	A	G	0.5047	-0.0079	0.0017	4.4e-06	688823	38455385	38433835	11	38433835	11	38433835	*	R	0.0736842	-4.64706
chr11:38436978:G:A	A	G	0.4907	0.0081	0.4834	0.5187	0.0002	0.0095	0.9815	17.9	13.398	11	0.2681	440683	39106	401577	chr11	38436978	11	11	38436978	38436978	1	1	0.4907	432486	0.0353	11	38436978	*	rs1435159	R	38458528	rs1435159	A	G	0.5047	-0.0078	0.0017	5.7e-06	688937	38458528	38436978	11	38436978	11	38436978	*	R	0.0210526	-4.58824
chr11:38438714:G:A	A	G	0.4902	0.0079	0.4815	0.5187	0.0004	0.0095	0.9705	18.8	13.55	11	0.2589	440683	39106	401577	chr11	38438714	11	11	38438714	38438714	1	1	0.4902	432046	0.0372	11	38438714	*	rs1972812	R	38460264	rs1972812	A	G	0.5047	-0.0081	0.0017	2.8e-06	689467	38460264	38438714	11	38438714	11	38438714	*	R	0.0421053	-4.76471
chr11:38440867:A:G	A	G	0.509	0.0079	0.4807	0.5151	-0.0027	0.0095	0.7812	14.9	12.923	11	0.2984	440683	39106	401577	chr11	38440867	11	11	38440867	38440867	1	1	0.491	432751	0.0344	11	38440867	*	rs11605742	D	38462417	rs11605742	A	G	0.4933	0.0082	0.0017	2.5e-06	689541	38462417	38440867	11	38440867	11	38440867	*	D	-0.284211	4.82353
chr11:38443368:T:C	T	C	0.5086	0.0081	0.4816	0.5152	-0.0012	0.0095	0.8984	21.2	13.965	11	0.2349	440683	39106	401577	chr11	38443368	11	11	38443368	38443368	1	1	0.4914	433103	0.0336	11	38443368	*	rs11605064	Y	38464918	rs11605064	T	C	0.4933	0.0079	0.0017	4.7e-06	691155	38464918	38443368	11	38443368	11	38443368	*	Y	-0.126316	4.64706
chr11:38449121:T:C	T	C	0.497	0.0093	0.4708	0.509	-0.0028	0.0095	0.7656	14.6	12.88	11	0.3013	440683	39106	401577	chr11	38449121	11	11	38449121	38449121	1	1	0.497	438039	0.0382	11	38449121	*	rs11034734	Y	38470671	rs11034734	T	C	0.4814	0.0074	0.0017	1.6e-05	691907	38470671	38449121	11	38449121	11	38449121	*	Y	-0.294737	4.35294
chr11:38452180:C:G	C	G	0.4607	0.0107	0.4376	0.4772	-0.0061	0.0096	0.526	28.6	15.413	11	0.1644	440683	39106	401577	chr11	38452180	11	11	38452180	38452180	1	1	0.4607	406045	0.0396	11	38452180	*	rs7948011	S	38473730	rs7948011	C	G	0.4424	0.007	0.0017	5.4e-05	691389	38473730	38452180	11	38452180	11	38452180	*	S	-0.635417	4.11765
chr11:38455736:C:G	C	G	0.4581	0.0099	0.437	0.4732	-0.0048	0.0096	0.6155	27.5	15.18	11	0.1744	440683	39106	401577	chr11	38455736	11	11	38455736	38455736	1	1	0.4581	403754	0.0362	11	38455736	*	rs11034747	S	38477286	rs11034747	C	G	0.4411	0.0071	0.0017	4.2e-05	691479	38477286	38455736	11	38455736	11	38455736	*	S	-0.5	4.17647
chr11:38456005:A:G	A	G	0.5008	0.0104	0.4735	0.5184	-0.0049	0.0095	0.6092	24.8	14.625	11	0.2003	440683	39106	401577	chr11	38456005	11	11	38456005	38456005	1	1	0.4992	439978	0.0449	11	38456005	*	rs10836987	R	38477555	rs10836987	A	G	0.4833	0.0075	0.0017	1.4e-05	691592	38477555	38456005	11	38456005	11	38456005	*	R	-0.515789	4.41176
chr11:38456470:C:G	C	G	0.4555	0.0104	0.4345	0.4719	-0.0042	0.0096	0.6617	29.2	15.53	11	0.1595	440683	39106	401577	chr11	38456470	11	11	38456470	38456470	1	1	0.4555	401462	0.0374	11	38456470	*	rs1897935	S	38478020	rs1897935	C	G	0.4409	0.0069	0.0017	7e-05	689476	38478020	38456470	11	38456470	11	38456470	*	S	-0.4375	4.05882
chr11:38456648:C:A	A	C	0.4981	0.0108	0.4816	0.5264	0.0048	0.0095	0.6173	24.5	14.574	11	0.2028	440683	39106	401577	chr11	38456648	11	11	38456648	38456648	1	1	0.4981	439008	0.0448	11	38456648	*	rs11034748	M	38478198	rs11034748	A	C	0.5171	-0.0075	0.0017	1.3e-05	690749	38478198	38456648	11	38456648	11	38456648	*	M	0.505263	-4.41176
chr11:38461621:A:G	A	G	0.5026	0.0113	0.4736	0.5218	-0.0037	0.0095	0.7002	27.3	15.127	11	0.1768	440683	39106	401577	chr11	38461621	11	11	38461621	38461621	1	1	0.4974	438391	0.0482	11	38461621	*	rs11603512	R	38483171	rs11603512	A	G	0.4838	0.0075	0.0017	1.4e-05	691725	38483171	38461621	11	38461621	11	38461621	*	R	-0.389474	4.41176
chr11:38461683:T:A	A	T	0.5425	0.0098	0.5276	0.563	0.0045	0.0096	0.6415	30.2	15.762	11	0.1502	440683	39106	401577	chr11	38461683	11	11	38461683	38461683	1	1	0.4575	403225	0.0354	11	38461683	*	rs11034751	W	38483233	rs11034751	A	T	0.5583	-0.0071	0.0017	4.9e-05	691303	38483233	38461683	11	38461683	11	38461683	*	W	0.46875	-4.17647
chr11:38465597:A:C	A	C	0.5022	0.0109	0.4733	0.5196	-0.0048	0.0095	0.6179	25.6	14.78	11	0.1928	440683	39106	401577	chr11	38465597	11	11	38465597	38465597	1	1	0.4978	438744	0.0463	11	38465597	*	rs7102360	M	38487147	rs7102360	A	C	0.4823	0.0078	0.0017	6.9e-06	691674	38487147	38465597	11	38465597	11	38465597	*	M	-0.505263	4.58824
chr11:38465693:A:T	A	T	0.5021	0.0108	0.4736	0.5194	-0.0047	0.0095	0.6206	24.1	14.501	11	0.2065	440683	39106	401577	chr11	38465693	11	11	38465693	38465693	1	1	0.4979	438832	0.0458	11	38465693	*	rs7102484	W	38487243	rs7102484	A	T	0.4834	0.0068	0.002	0.00047	553498	38487243	38465693	11	38465693	11	38465693	*	W	-0.494737	3.4
chr11:38466293:G:A	A	G	0.4979	0.0109	0.4807	0.5267	0.005	0.0095	0.603	28.5	15.391	11	0.1653	440683	39106	401577	chr11	38466293	11	11	38466293	38466293	1	1	0.4979	438832	0.046	11	38466293	*	rs7103606	R	38487843	rs7103606	A	G	0.5165	-0.0076	0.0017	1.2e-05	682903	38487843	38466293	11	38466293	11	38466293	*	R	0.526316	-4.47059
chr11:38470605:C:T	T	C	0.5028	0.0115	0.4815	0.5321	0.0021	0.0096	0.828	17.8	13.387	11	0.2688	440683	39106	401577	chr11	38470605	11	11	38470605	38470605	1	1	0.4972	438215	0.0506	11	38470605	*	rs1435156	B	38492155	rs1435156	T	C	0.5225	-0.0075	0.0017	1.6e-05	691218	38492155	38470605	11	38470605	11	38470605	*	B	0.21875	-4.41176
chr11:38479169:T:C	T	C	0.5099	0.0118	0.4819	0.5282	-0.0036	0.0096	0.7078	19.9	13.729	11	0.2483	440683	39106	401577	chr11	38479169	11	11	38479169	38479169	1	1	0.4901	431957	0.0463	11	38479169	*	rs2861186	Y	38500719	rs2861186	T	C	0.4909	0.0074	0.0017	1.5e-05	692194	38500719	38479169	11	38479169	11	38479169	*	Y	-0.375	4.35294
chr11:38481061:T:C	T	C	0.5096	0.0112	0.4819	0.5255	-0.0048	0.0096	0.6157	17	13.254	11	0.277	440683	39106	401577	chr11	38481061	11	11	38481061	38481061	1	1	0.4904	432222	0.0436	11	38481061	*	rs11034770	Y	38502611	rs11034770	T	C	0.4909	0.0074	0.0017	1.5e-05	692285	38502611	38481061	11	38481061	11	38481061	*	Y	-0.5	4.35294
chr11:38482358:A:T	A	T	0.5096	0.0112	0.4818	0.5254	-0.0051	0.0096	0.5952	16.4	13.161	11	0.2829	440683	39106	401577	chr11	38482358	11	11	38482358	38482358	1	1	0.4904	432222	0.0436	11	38482358	*	rs7931039	W	38503908	rs7931039	A	T	0.4909	0.0075	0.0017	1.4e-05	692413	38503908	38482358	11	38482358	11	38482358	*	W	-0.53125	4.41176
chr11:38487081:A:T	A	T	0.4127	0.0098	0.3851	0.438	-0.0003	0.0097	0.9734	0	7.285	11	0.7756	440683	39106	401577	chr11	38487081	11	11	38487081	38487081	1	1	0.4127	363740	0.0529	11	38487081	*	rs4459283	W	38508631	rs4459283	A	T	0.4051	0.0066	0.0017	0.00015	691635	38508631	38487081	11	38487081	11	38487081	*	W	-0.0309278	3.88235
chr11:38487219:A:G	A	G	0.4128	0.0098	0.3852	0.438	-0.0003	0.0097	0.977	0	7.36	11	0.7693	440683	39106	401577	chr11	38487219	11	11	38487219	38487219	1	1	0.4128	363828	0.0528	11	38487219	*	rs4459284	R	38508769	rs4459284	A	G	0.4052	0.0066	0.0017	0.00015	691635	38508769	38487219	11	38487219	11	38487219	*	R	-0.0309278	3.88235
chr11:38487374:T:C	T	C	0.4127	0.0098	0.3851	0.438	-0.0002	0.0097	0.9826	0	7.292	11	0.775	440683	39106	401577	chr11	38487374	11	11	38487374	38487374	1	1	0.4127	363740	0.0529	11	38487374	*	rs12292306	Y	38508924	rs12292306	T	C	0.405	0.0068	0.0018	0.00011	690131	38508924	38487374	11	38487374	11	38487374	*	Y	-0.0206186	3.77778
chr11:38487613:G:T	T	G	0.6029	0.0087	0.5758	0.6298	-0.0008	0.0097	0.931	0	6.933	11	0.8045	440683	39106	401577	chr11	38487613	11	11	38487613	38487613	1	1	0.3971	349990	0.054	11	38487613	*	rs10768390	K	38509163	rs10768390	T	G	0.6141	-0.0073	0.0018	3.6e-05	689590	38509163	38487613	11	38487613	11	38487613	*	K	-0.0824742	-4.05556
chr11:38487762:G:A	A	G	0.6029	0.0087	0.5757	0.6298	-0.0009	0.0097	0.9292	0	6.94	11	0.8039	440683	39106	401577	chr11	38487762	11	11	38487762	38487762	1	1	0.3971	349990	0.0541	11	38487762	*	rs10836992	R	38509312	rs10836992	A	G	0.6141	-0.0072	0.0018	4.6e-05	689570	38509312	38487762	11	38487762	11	38487762	*	R	-0.0927835	-4
chr11:38487780:T:C	T	C	0.3969	0.0088	0.3694	0.4243	0.0011	0.0097	0.9088	0	6.941	11	0.8039	440683	39106	401577	chr11	38487780	11	11	38487780	38487780	1	1	0.3969	349814	0.0549	11	38487780	*	rs10836993	Y	38509330	rs10836993	T	C	0.3859	0.0071	0.0018	5.1e-05	688300	38509330	38487780	11	38487780	11	38487780	*	Y	0.113402	3.94444
chr11:38487883:C:A	A	C	0.6034	0.0086	0.5758	0.6298	-0.0008	0.0097	0.9348	0	6.701	11	0.8227	440683	39106	401577	chr11	38487883	11	11	38487883	38487883	1	1	0.3966	349550	0.054	11	38487883	*	rs10742428	M	38509433	rs10742428	A	C	0.6139	-0.0071	0.0018	5.3e-05	689439	38509433	38487883	11	38487883	11	38487883	*	M	-0.0824742	-3.94444
chr11:38488150:A:T	A	T	0.3967	0.0087	0.3702	0.4242	0.001	0.0097	0.9157	0	6.779	11	0.8167	440683	39106	401577	chr11	38488150	11	11	38488150	38488150	1	1	0.3967	349638	0.054	11	38488150	*	rs7930841	D	38509700	rs7930841	A	T	0.3861	0.0073	0.0018	3.9e-05	689365	38509700	38488150	11	38488150	11	38488150	*	D	0.103093	4.05556
chr11:38488215:G:T	T	G	0.6018	0.0086	0.5738	0.6288	-0.0003	0.0098	0.9794	0	7.592	11	0.7493	440683	39106	401577	chr11	38488215	11	11	38488215	38488215	1	1	0.3982	350960	0.055	11	38488215	*	rs7931144	K	38509765	rs7931144	T	G	0.6141	-0.0074	0.0018	2.8e-05	686685	38509765	38488215	11	38488215	11	38488215	*	K	-0.0306122	-4.11111
chr11:38488903:T:G	T	G	0.4951	0.0152	0.4653	0.5227	-0.0036	0.0096	0.7087	19.5	13.664	11	0.2521	440683	39106	401577	chr11	38488903	11	11	38488903	38488903	1	1	0.4951	436364	0.0574	11	38488903	*	rs11034781	K	38510453	rs11034781	T	G	0.4712	0.0078	0.0017	6.5e-06	682960	38510453	38488903	11	38488903	11	38488903	*	K	-0.375	4.58824
chr11:38489262:A:G	A	G	0.4757	0.0128	0.4403	0.4936	-0.0058	0.0096	0.5424	20.7	13.863	11	0.2407	440683	39106	401577	chr11	38489262	11	11	38489262	38489262	1	1	0.4757	419266	0.0533	11	38489262	*	rs11034785	R	38510812	rs11034785	A	G	0.4566	0.0069	0.0018	7.8e-05	689274	38510812	38489262	11	38489262	11	38489262	*	R	-0.604167	3.83333
chr11:38492134:T:A	A	T	0.5245	0.0127	0.5064	0.5598	0.006	0.0096	0.5309	21.3	13.982	11	0.234	440683	39106	401577	chr11	38492134	11	11	38492134	38492134	1	1	0.4755	419090	0.0534	11	38492134	*	rs4290206	W	38513684	rs4290206	A	T	0.5464	-0.0069	0.0017	6.7e-05	689612	38513684	38492134	11	38492134	11	38492134	*	W	0.625	-4.05882
chr11:38492382:T:C	T	C	0.4756	0.0127	0.4403	0.4939	-0.0058	0.0096	0.5432	21.8	14.058	11	0.2298	440683	39106	401577	chr11	38492382	11	11	38492382	38492382	1	1	0.4756	419178	0.0536	11	38492382	*	rs2901882	Y	38513932	rs2901882	T	C	0.4515	0.0069	0.0017	6.6e-05	689606	38513932	38492382	11	38492382	11	38492382	*	Y	-0.604167	4.05882
chr11:38492886:A:G	A	G	0.4757	0.0128	0.4402	0.4942	-0.0056	0.0096	0.5568	25.6	14.78	11	0.1928	440683	39106	401577	chr11	38492886	11	11	38492886	38492886	1	1	0.4757	419266	0.054	11	38492886	*	rs11034792	R	38514436	rs11034792	A	G	0.4536	0.0071	0.0018	5.8e-05	689564	38514436	38492886	11	38492886	11	38492886	*	R	-0.583333	3.94444
chr11:38493764:G:C	C	G	0.5243	0.0128	0.5057	0.5598	0.0056	0.0096	0.5569	25.1	14.683	11	0.1975	440683	39106	401577	chr11	38493764	11	11	38493764	38493764	1	1	0.4757	419266	0.0541	11	38493764	*	rs11034796	S	38515314	rs11034796	C	G	0.5467	-0.0069	0.0017	6.3e-05	689621	38515314	38493764	11	38493764	11	38493764	*	S	0.583333	-4.05882
chr11:38494089:T:C	T	C	0.6602	0.0072	0.6459	0.6778	-0.0005	0.0101	0.9565	0	8.419	11	0.6753	440683	39106	401577	chr11	38494089	11	11	38494089	38494089	1	1	0.3398	299488	0.0319	11	38494089	*	rs11034797	Y	38515639	rs11034797	T	C	0.6631	-0.0076	0.0018	3.6e-05	688520	38515639	38494089	11	38494089	11	38494089	*	Y	-0.049505	-4.22222
chr11:38494391:C:T	T	C	0.5244	0.0128	0.5058	0.5598	0.0056	0.0096	0.5553	25.2	14.696	11	0.1968	440683	39106	401577	chr11	38494391	11	11	38494391	38494391	1	1	0.4756	419178	0.054	11	38494391	*	rs11034798	Y	38515941	rs11034798	T	C	0.5467	-0.0071	0.0018	5.4e-05	689465	38515941	38494391	11	38494391	11	38494391	*	Y	0.583333	-3.94444
chr11:38496391:C:T	T	C	0.3399	0.0072	0.3223	0.3542	0.0008	0.0101	0.9355	0	8.48	11	0.6697	440683	39106	401577	chr11	38496391	11	11	38496391	38496391	1	1	0.3399	299576	0.0319	11	38496391	*	rs2861190	Y	38517941	rs2861190	T	C	0.3371	0.0075	0.0018	3.9e-05	688768	38517941	38496391	11	38496391	11	38496391	*	Y	0.0792079	4.16667
chr11:38498301:A:C	A	C	0.4756	0.0128	0.4402	0.4941	-0.0056	0.0096	0.5582	24	14.48	11	0.2076	440683	39106	401577	chr11	38498301	11	11	38498301	38498301	1	1	0.4756	419178	0.0539	11	38498301	*	rs11034802	M	38519851	rs11034802	A	C	0.4533	0.0071	0.0018	5.9e-05	689590	38519851	38498301	11	38498301	11	38498301	*	M	-0.583333	3.94444
chr11:38498958:C:T	T	C	0.5243	0.0128	0.5058	0.5597	0.0055	0.0096	0.5653	23.9	14.448	11	0.2092	440683	39106	401577	chr11	38498958	11	11	38498958	38498958	1	1	0.4757	419266	0.0539	11	38498958	*	rs11034805	Y	38520508	rs11034805	T	C	0.5467	-0.0071	0.0018	5.6e-05	689603	38520508	38498958	11	38498958	11	38498958	*	Y	0.572917	-3.94444
chr11:38500800:T:A	A	T	0.3308	0.0095	0.312	0.3471	0.0029	0.0101	0.7716	0	7.731	11	0.7372	440683	39106	401577	chr11	38500800	11	11	38500800	38500800	1	1	0.3308	291556	0.0351	11	38500800	*	rs10836997	W	38522350	rs10836997	A	T	0.3299	0.0073	0.0018	7.2e-05	690023	38522350	38500800	11	38500800	11	38500800	*	W	0.287129	4.05556
chr11:38501341:C:G	C	G	0.4757	0.0129	0.4403	0.4947	-0.0056	0.0096	0.5615	23.5	14.371	11	0.2132	440683	39106	401577	chr11	38501341	11	11	38501341	38501341	1	1	0.4757	419266	0.0544	11	38501341	*	rs11034808	S	38522891	rs11034808	C	G	0.4532	0.0071	0.0018	4.8e-05	691419	38522891	38501341	11	38501341	11	38501341	*	S	-0.583333	3.94444
chr11:38503246:T:C	T	C	0.4225	0.0117	0.3952	0.4387	-0.0043	0.0097	0.6569	0	10.949	11	0.4475	440683	39106	401577	chr11	38503246	11	11	38503246	38503246	1	1	0.4225	372377	0.0435	11	38503246	*	rs7105529	Y	38524796	rs7105529	T	C	0.4035	0.0068	0.0018	0.00013	690301	38524796	38503246	11	38503246	11	38503246	*	Y	-0.443299	3.77778
chr11:38503330:G:A	A	G	0.5244	0.0125	0.507	0.5597	0.0056	0.0096	0.5564	23.1	14.307	11	0.2165	440683	39106	401577	chr11	38503330	11	11	38503330	38503330	1	1	0.4756	419178	0.0527	11	38503330	*	rs7120051	D	38524880	rs7120051	A	G	0.5476	-0.007	0.0017	5.1e-05	691592	38524880	38503330	11	38503330	11	38503330	*	D	0.583333	-4.11765
chr11:38504240:C:A	A	C	0.5244	0.0128	0.5058	0.5597	0.0052	0.0096	0.5846	22.1	14.121	11	0.2264	440683	39106	401577	chr11	38504240	11	11	38504240	38504240	1	1	0.4756	419178	0.0539	11	38504240	*	rs2861191	M	38525790	rs2861191	A	C	0.5476	-0.0071	0.0017	4.6e-05	691427	38525790	38504240	11	38504240	11	38504240	*	M	0.541667	-4.17647
chr11:38505829:G:A	A	G	0.3315	0.0098	0.312	0.3471	0.0029	0.0101	0.772	0	8.168	11	0.6982	440683	39106	401577	chr11	38505829	11	11	38505829	38505829	1	1	0.3315	292173	0.0351	11	38505829	*	rs9633880	R	38527379	rs9633880	A	G	0.3302	0.0073	0.0018	6.6e-05	690020	38527379	38505829	11	38505829	11	38505829	*	R	0.287129	4.05556
chr11:38505973:C:T	T	C	0.5237	0.0134	0.5036	0.5597	0.0037	0.0096	0.699	24	14.466	11	0.2083	440683	39106	401577	chr11	38505973	11	11	38505973	38505973	1	1	0.4763	419795	0.0561	11	38505973	*	rs12361508	Y	38527523	rs12361508	T	C	0.5468	-0.0072	0.0018	4.3e-05	691344	38527523	38505973	11	38505973	11	38505973	*	Y	0.385417	-4
chr11:38506476:G:A	A	G	0.3308	0.0096	0.3116	0.3471	0.0035	0.0101	0.7283	0	7.811	11	0.7301	440683	39106	401577	chr11	38506476	11	11	38506476	38506476	1	1	0.3308	291556	0.0355	11	38506476	*	rs12574654	R	38528026	rs12574654	A	G	0.3299	0.0072	0.0018	7.7e-05	689890	38528026	38506476	11	38506476	11	38506476	*	R	0.346535	4
chr11:38506622:A:G	A	G	0.4755	0.0128	0.4401	0.4939	-0.0046	0.0096	0.6338	20.5	13.828	11	0.2426	440683	39106	401577	chr11	38506622	11	11	38506622	38506622	1	1	0.4755	419090	0.0538	11	38506622	*	rs3847638	R	38528172	rs3847638	A	G	0.4532	0.0072	0.0018	3.9e-05	691360	38528172	38506622	11	38506622	11	38506622	*	R	-0.479167	4
chr11:38507078:G:C	C	G	0.5234	0.0128	0.5053	0.5592	0.0043	0.0096	0.657	19.5	13.658	11	0.2525	440683	39106	401577	chr11	38507078	11	11	38507078	38507078	1	1	0.4766	420059	0.0539	11	38507078	*	rs3898491	S	38528628	rs3898491	C	G	0.5455	-0.0073	0.0017	2.5e-05	690775	38528628	38507078	11	38507078	11	38507078	*	S	0.447917	-4.29412
chr11:38509426:C:G	C	G	0.642	0.0078	0.6231	0.6577	-0.0044	0.0099	0.6563	7.1	11.834	11	0.3762	440683	39106	401577	chr11	38509426	11	11	38509426	38509426	1	1	0.358	315529	0.0346	11	38509426	*	rs11823454	S	38530976	rs11823454	C	G	0.6436	-0.0077	0.0018	2.2e-05	683655	38530976	38509426	11	38509426	11	38509426	*	S	-0.444444	-4.27778
chr11:38510881:G:A	A	G	0.3579	0.0078	0.3423	0.3769	0.0045	0.0099	0.6534	7.2	11.858	11	0.3744	440683	39106	401577	chr11	38510881	11	11	38510881	38510881	1	1	0.3579	315441	0.0346	11	38510881	*	rs2861193	R	38532431	rs2861193	A	G	0.3563	0.0078	0.0018	1.4e-05	689554	38532431	38510881	11	38510881	11	38510881	*	R	0.454545	4.33333
chr11:38515047:C:A	A	C	0.5293	0.012	0.5111	0.5651	0.0016	0.0096	0.8667	21	13.921	11	0.2374	440683	39106	401577	chr11	38515047	11	11	38515047	38515047	1	1	0.4707	414859	0.054	11	38515047	*	rs11493222	M	38536597	rs11493222	A	C	0.5526	-0.0073	0.0019	0.00011	532430	38536597	38515047	11	38515047	11	38515047	*	M	0.166667	-3.84211
chr11:38518674:C:G	C	G	0.642	0.0078	0.623	0.6577	-0.0056	0.01	0.5751	12.2	12.527	11	0.3254	440683	39106	401577	chr11	38518674	11	11	38518674	38518674	1	1	0.358	315529	0.0347	11	38518674	*	rs2861196	S	38540224	rs2861196	C	G	0.6439	-0.0077	0.0018	2e-05	683799	38540224	38518674	11	38518674	11	38518674	*	S	-0.56	-4.27778
chr11:38522429:T:C	T	C	0.642	0.0078	0.6229	0.6577	-0.0056	0.01	0.5746	13.3	12.689	11	0.3141	440683	39106	401577	chr11	38522429	11	11	38522429	38522429	1	1	0.358	315529	0.0348	11	38522429	*	rs2861198	Y	38543979	rs2861198	T	C	0.6437	-0.0079	0.0018	1.1e-05	689710	38543979	38522429	11	38522429	11	38522429	*	Y	-0.56	-4.38889
chr11:38522819:T:C	T	C	0.4706	0.012	0.4349	0.4889	-0.0012	0.0096	0.9044	18.3	13.467	11	0.2639	440683	39106	401577	chr11	38522819	11	11	38522819	38522819	1	1	0.4706	414771	0.054	11	38522819	*	rs7936967	Y	38544369	rs7936967	T	C	0.4475	0.0075	0.0017	1.4e-05	690908	38544369	38522819	11	38522819	11	38522819	*	Y	-0.125	4.41176
chr11:38526627:C:T	T	C	0.5293	0.012	0.5111	0.5651	0.0013	0.0096	0.8925	19.8	13.723	11	0.2487	440683	39106	401577	chr11	38526627	11	11	38526627	38526627	1	1	0.4707	414859	0.054	11	38526627	*	rs7115870	Y	38548177	rs7115870	T	C	0.5536	-0.0076	0.0018	1.4e-05	691434	38548177	38526627	11	38526627	11	38526627	*	Y	0.135417	-4.22222
chr11:38529438:G:T	T	G	0.3582	0.0077	0.3423	0.3772	0.0055	0.0099	0.5814	13.7	12.742	11	0.3105	440683	39106	401577	chr11	38529438	11	11	38529438	38529438	1	1	0.3582	315705	0.0349	11	38529438	*	rs7928602	K	38550988	rs7928602	T	G	0.354	0.0077	0.0018	2.1e-05	688501	38550988	38529438	11	38529438	11	38529438	*	K	0.555556	4.27778
chr11:38538817:C:T	T	C	0.4003	0.0062	0.3816	0.4117	0.0056	0.0097	0.5666	6	11.704	11	0.3863	440683	39106	401577	chr11	38538817	11	11	38538817	38538817	1	1	0.4003	352811	0.0301	11	38538817	*	rs10837001	Y	38560367	rs10837001	T	C	0.3963	0.0085	0.0018	1.3e-06	689052	38560367	38538817	11	38538817	11	38538817	*	Y	0.57732	4.72222
chr11:38540399:G:T	T	G	0.53	0.0121	0.5099	0.5634	0.0031	0.0096	0.7497	8.8	12.059	11	0.3592	440683	39106	401577	chr11	38540399	11	11	38540399	38540399	1	1	0.47	414242	0.0535	11	38540399	*	rs1011138	K	38561949	rs1011138	T	G	0.5489	-0.008	0.0017	3.7e-06	689180	38561949	38540399	11	38540399	11	38540399	*	K	0.322917	-4.70588
chr11:38544177:C:G	C	G	0.6502	0.0051	0.6372	0.6646	-0.0026	0.01	0.7963	0	9.414	11	0.5837	440683	39106	401577	chr11	38544177	11	11	38544177	38544177	1	1	0.3498	308302	0.0274	11	38544177	*	rs10837002	S	38565727	rs10837002	C	G	0.6509	-0.0082	0.0018	4.3e-06	692416	38565727	38544177	11	38544177	11	38544177	*	S	-0.26	-4.55556
chr11:38544874:G:A	A	G	0.5853	0.0107	0.5685	0.6098	0.0053	0.0097	0.5876	0	10.583	11	0.4789	440683	39106	401577	chr11	38544874	11	11	38544874	38544874	1	1	0.4147	365502	0.0413	11	38544874	*	rs1026833	R	38566424	rs1026833	A	G	0.5998	-0.0076	0.0018	1.4e-05	692553	38566424	38544874	11	38544874	11	38544874	*	R	0.546392	-4.22222
chr11:38549982:G:A	A	G	0.5846	0.0106	0.5675	0.6092	0.005	0.0097	0.6058	0	10.149	11	0.5171	440683	39106	401577	chr11	38549982	11	11	38549982	38549982	1	1	0.4154	366119	0.0417	11	38549982	*	rs931165	R	38571532	rs931165	A	G	0.5987	-0.0079	0.0018	7.1e-06	692573	38571532	38549982	11	38549982	11	38549982	*	R	0.515464	-4.38889
chr11:38550807:G:T	T	G	0.5844	0.011	0.5656	0.6092	0.0054	0.0097	0.5762	0	9.933	11	0.5364	440683	39106	401577	chr11	38550807	11	11	38550807	38550807	1	1	0.4156	366296	0.0436	11	38550807	*	rs12786269	K	38572357	rs12786269	T	G	0.5996	-0.0076	0.0018	1.3e-05	692471	38572357	38550807	11	38550807	11	38550807	*	K	0.556701	-4.22222
chr11:38550904:C:T	T	C	0.3497	0.0051	0.3354	0.3625	0.0023	0.01	0.8185	0	9.462	11	0.5793	440683	39106	401577	chr11	38550904	11	11	38550904	38550904	1	1	0.3497	308214	0.0271	11	38550904	*	rs965774	Y	38572454	rs965774	T	C	0.3495	0.0083	0.0018	3.5e-06	692343	38572454	38550904	11	38550904	11	38550904	*	Y	0.23	4.61111
chr11:38551790:G:C	C	G	0.3504	0.0052	0.3357	0.3633	0.0021	0.01	0.8372	0	9.464	11	0.5791	440683	39106	401577	chr11	38551790	11	11	38551790	38551790	1	1	0.3504	308831	0.0276	11	38551790	*	rs7946409	S	38573340	rs7946409	C	G	0.35	0.008	0.0018	7e-06	692080	38573340	38551790	11	38551790	11	38551790	*	S	0.21	4.44444
chr11:38551844:T:C	T	C	0.4696	0.0121	0.4353	0.4896	-0.0058	0.0096	0.5441	12.1	12.518	11	0.326	440683	39106	401577	chr11	38551844	11	11	38551844	38551844	1	1	0.4696	413889	0.0543	11	38551844	*	rs11606965	Y	38573394	rs11606965	T	C	0.4508	0.0079	0.0017	4.2e-06	691570	38573394	38551844	11	38551844	11	38551844	*	Y	-0.604167	4.64706
chr11:38552220:T:C	T	C	0.4159	0.0108	0.3908	0.4339	-0.0064	0.0097	0.5084	0	10.665	11	0.4718	440683	39106	401577	chr11	38552220	11	11	38552220	38552220	1	1	0.4159	366560	0.0431	11	38552220	*	rs7111119	B	38573770	rs7111119	T	C	0.4008	0.0078	0.0018	9.2e-06	692185	38573770	38552220	11	38552220	11	38552220	*	B	-0.659794	4.33333
chr11:38554333:G:A	A	G	0.5837	0.011	0.5651	0.6091	0.0063	0.0097	0.5151	0	10.321	11	0.5018	440683	39106	401577	chr11	38554333	11	11	38554333	38554333	1	1	0.4163	366913	0.044	11	38554333	*	rs11034845	R	38575883	rs11034845	A	G	0.5993	-0.0078	0.0018	8.5e-06	692174	38575883	38554333	11	38554333	11	38554333	*	R	0.649485	-4.33333
chr11:38556236:A:G	A	G	0.4144	0.011	0.3902	0.434	-0.0065	0.0097	0.5027	1.2	11.136	11	0.4319	440683	39106	401577	chr11	38556236	11	11	38556236	38556236	1	1	0.4144	365238	0.0438	11	38556236	*	rs7934284	R	38577786	rs7934284	A	G	0.4015	0.0077	0.0018	1.3e-05	692073	38577786	38556236	11	38556236	11	38556236	*	R	-0.670103	4.27778
chr11:38564894:A:G	A	G	0.6492	0.0053	0.6363	0.6618	-0.0018	0.01	0.854	0	9.277	11	0.5963	440683	39106	401577	chr11	38564894	11	11	38564894	38564894	1	1	0.3508	309183	0.0255	11	38564894	*	rs10837011	R	38586444	rs10837011	A	G	0.6497	-0.0084	0.0018	2.7e-06	691034	38586444	38564894	11	38564894	11	38564894	*	R	-0.18	-4.66667
chr11:38567229:G:C	C	G	0.5837	0.0106	0.566	0.6084	0.0066	0.0097	0.499	0	10.635	11	0.4743	440683	39106	401577	chr11	38567229	11	11	38567229	38567229	1	1	0.4163	366913	0.0424	11	38567229	*	rs10501201	S	38588779	rs10501201	C	G	0.5989	-0.0078	0.0018	1e-05	690855	38588779	38567229	11	38567229	11	38567229	*	S	0.680412	-4.33333
chr11:38567761:C:T	T	C	0.5285	0.0117	0.5094	0.5614	0.006	0.0096	0.5301	11.3	12.398	11	0.3345	440683	39106	401577	chr11	38567761	11	11	38567761	38567761	1	1	0.4715	415564	0.052	11	38567761	*	rs11034857	Y	38589311	rs11034857	T	C	0.5469	-0.0078	0.0017	7.5e-06	690694	38589311	38567761	11	38567761	11	38567761	*	Y	0.625	-4.58824
chr11:38569264:G:A	A	G	0.5839	0.0107	0.5659	0.6083	0.0062	0.0097	0.5214	2.2	11.25	11	0.4225	440683	39106	401577	chr11	38569264	11	11	38569264	38569264	1	1	0.4161	366736	0.0424	11	38569264	*	rs12360785	R	38590814	rs12360785	A	G	0.5989	-0.0076	0.0018	1.6e-05	690840	38590814	38569264	11	38569264	11	38569264	*	R	0.639175	-4.22222
chr11:38569976:C:G	C	G	0.6586	0.0048	0.6452	0.6743	-0.002	0.0101	0.8413	0	9.211	11	0.6025	440683	39106	401577	chr11	38569976	11	11	38569976	38569976	1	1	0.3414	300898	0.0291	11	38569976	*	rs1481290	S	38591526	rs1481290	C	G	0.658	-0.0074	0.0018	4.4e-05	690659	38591526	38569976	11	38569976	11	38569976	*	S	-0.19802	-4.11111
chr11:38570314:G:C	C	G	0.5837	0.0107	0.5658	0.608	0.0068	0.0097	0.4858	0	10.758	11	0.4637	440683	39106	401577	chr11	38570314	11	11	38570314	38570314	1	1	0.4163	366913	0.0422	11	38570314	*	rs2861202	S	38591864	rs2861202	C	G	0.5988	-0.0077	0.0018	1.3e-05	690984	38591864	38570314	11	38570314	11	38570314	*	S	0.701031	-4.27778
chr11:38571292:C:A	A	C	0.3421	0.0049	0.3257	0.355	0.002	0.01	0.8415	0	8.934	11	0.628	440683	39106	401577	chr11	38571292	11	11	38571292	38571292	1	1	0.3421	301515	0.0293	11	38571292	*	rs11034859	H	38592842	rs11034859	A	C	0.3424	0.0073	0.0018	6.4e-05	689876	38592842	38571292	11	38571292	11	38571292	*	H	0.2	4.05556
chr11:38572144:T:C	T	C	0.4724	0.0122	0.4389	0.4929	-0.0051	0.0096	0.5961	12.4	12.562	11	0.3229	440683	39106	401577	chr11	38572144	11	11	38572144	38572144	1	1	0.4724	416357	0.054	11	38572144	*	rs11034860	Y	38593694	rs11034860	T	C	0.4528	0.0077	0.0017	7.8e-06	690300	38593694	38572144	11	38572144	11	38572144	*	Y	-0.53125	4.52941
chr11:38573507:T:C	T	C	0.6583	0.0049	0.6449	0.6741	-0.0019	0.0101	0.8513	0	8.845	11	0.6362	440683	39106	401577	chr11	38573507	11	11	38573507	38573507	1	1	0.3417	301163	0.0292	11	38573507	*	rs1552114	Y	38595057	rs1552114	T	C	0.6579	-0.0073	0.0018	5.3e-05	690476	38595057	38573507	11	38573507	11	38573507	*	Y	-0.188119	-4.05556
chr11:38573795:T:G	T	G	0.4721	0.0119	0.4392	0.4917	-0.0065	0.0096	0.4999	11	12.365	11	0.3368	440683	39106	401577	chr11	38573795	11	11	38573795	38573795	1	1	0.4721	416093	0.0525	11	38573795	*	rs17623660	K	38595345	rs17623660	T	G	0.4526	0.0076	0.0017	9.9e-06	690363	38595345	38573795	11	38573795	11	38573795	*	K	-0.677083	4.47059
chr11:38574374:T:C	T	C	0.5991	0.0061	0.5867	0.6179	-0.0046	0.0097	0.6393	0.2	11.024	11	0.4413	440683	39106	401577	chr11	38574374	11	11	38574374	38574374	1	1	0.4009	353340	0.0312	11	38574374	*	rs2054580	Y	38595924	rs2054580	T	C	0.6019	-0.0081	0.0018	3.8e-06	690053	38595924	38574374	11	38574374	11	38574374	*	Y	-0.474227	-4.5
chr11:38575063:A:G	A	G	0.4667	0.0107	0.4362	0.4841	-0.004	0.0096	0.6747	6.8	11.803	11	0.3786	440683	39106	401577	chr11	38575063	11	11	38575063	38575063	1	1	0.4667	411334	0.0479	11	38575063	*	rs7117710	R	38596613	rs7117710	A	G	0.4489	0.0078	0.0017	7.6e-06	690428	38596613	38575063	11	38575063	11	38575063	*	R	-0.416667	4.58824
chr11:38579674:A:G	A	G	0.4717	0.012	0.4389	0.4915	-0.0061	0.0096	0.5274	6	11.705	11	0.3862	440683	39106	401577	chr11	38579674	11	11	38579674	38579674	1	1	0.4717	415740	0.0526	11	38579674	*	rs17623761	R	38601224	rs17623761	A	G	0.4526	0.0077	0.0017	1e-05	691748	38601224	38579674	11	38579674	11	38579674	*	R	-0.635417	4.52941
chr11:38581656:A:G	A	G	0.4716	0.0119	0.4389	0.4912	-0.0061	0.0096	0.5251	5	11.584	11	0.3957	440683	39106	401577	chr11	38581656	11	11	38581656	38581656	1	1	0.4716	415652	0.0523	11	38581656	*	rs7127335	R	38603206	rs7127335	A	G	0.4526	0.0074	0.0017	2e-05	684612	38603206	38581656	11	38581656	11	38581656	*	R	-0.635417	4.35294
chr11:38582525:A:G	A	G	0.4625	0.01	0.4333	0.4807	-0.0034	0.0096	0.7256	0	9.83	11	0.5457	440683	39106	401577	chr11	38582525	11	11	38582525	38582525	1	1	0.4625	407632	0.0474	11	38582525	*	rs1481294	R	38604075	rs1481294	A	G	0.4453	0.0078	0.0017	7.6e-06	691612	38604075	38582525	11	38582525	11	38582525	*	R	-0.354167	4.58824
chr11:38582608:G:A	A	G	0.528	0.0119	0.5083	0.5606	0.0055	0.0096	0.5637	7.7	11.923	11	0.3694	440683	39106	401577	chr11	38582608	11	11	38582608	38582608	1	1	0.472	416005	0.0523	11	38582608	*	rs1481295	R	38604158	rs1481295	A	G	0.5474	-0.0076	0.0017	1.2e-05	691787	38604158	38582608	11	38582608	11	38582608	*	R	0.572917	-4.47059
chr11:38582829:A:T	A	T	0.4667	0.0109	0.4367	0.4842	-0.0029	0.0096	0.7642	4.2	11.477	11	0.4042	440683	39106	401577	chr11	38582829	11	11	38582829	38582829	1	1	0.4667	411334	0.0475	11	38582829	*	rs11034867	W	38604379	rs11034867	A	T	0.4487	0.0077	0.0017	9.4e-06	691684	38604379	38582829	11	38582829	11	38582829	*	W	-0.302083	4.52941
chr11:38582930:T:C	T	C	0.5986	0.0061	0.5866	0.6177	-0.0049	0.0097	0.6141	0	10.453	11	0.4901	440683	39106	401577	chr11	38582930	11	11	38582930	38582930	1	1	0.4014	353780	0.0311	11	38582930	*	rs10837017	Y	38604480	rs10837017	T	C	0.6016	-0.008	0.0018	5.7e-06	685449	38604480	38582930	11	38582930	11	38582930	*	Y	-0.505155	-4.44444
chr11:38585250:A:G	A	G	0.4714	0.0114	0.4387	0.4891	-0.0062	0.0096	0.5188	6.6	11.784	11	0.3801	440683	39106	401577	chr11	38585250	11	11	38585250	38585250	1	1	0.4714	415476	0.0504	11	38585250	*	rs997192	R	38606800	rs997192	A	G	0.4525	0.0077	0.0017	1e-05	691950	38606800	38585250	11	38585250	11	38585250	*	R	-0.645833	4.52941
chr11:38586678:G:A	A	G	0.5275	0.0119	0.508	0.5608	0.0062	0.0096	0.5207	8.2	11.977	11	0.3654	440683	39106	401577	chr11	38586678	11	11	38586678	38586678	1	1	0.4725	416445	0.0528	11	38586678	*	rs11034869	R	38608228	rs11034869	A	G	0.5475	-0.0076	0.0017	1.2e-05	691789	38608228	38586678	11	38586678	11	38586678	*	R	0.645833	-4.47059
chr11:38600175:G:A	A	G	0.4474	0.0112	0.4254	0.472	0.0072	0.0096	0.4556	16.8	13.22	11	0.2792	440683	39106	401577	chr11	38600175	11	11	38600175	38600175	1	1	0.4474	394323	0.0466	11	38600175	*	rs11034874	R	38621725	rs11034874	A	G	0.4647	-0.0074	0.0017	2e-05	684974	38621725	38600175	11	38600175	11	38600175	*	R	0.75	-4.35294
chr11:38600958:G:A	A	G	0.4475	0.0112	0.4256	0.4721	0.0071	0.0096	0.4591	16.9	13.243	11	0.2777	440683	39106	401577	chr11	38600958	11	11	38600958	38600958	1	1	0.4475	394411	0.0465	11	38600958	*	rs10837022	R	38622508	rs10837022	A	G	0.4647	-0.0074	0.0017	2.1e-05	684955	38622508	38600958	11	38600958	11	38600958	*	R	0.739583	-4.35294
chr11:38602007:G:A	A	G	0.4482	0.0111	0.4264	0.4722	0.0069	0.0096	0.4721	18	13.414	11	0.2671	440683	39106	401577	chr11	38602007	11	11	38602007	38602007	1	1	0.4482	395028	0.0458	11	38602007	*	rs10837023	R	38623557	rs10837023	A	G	0.4647	-0.0074	0.0017	1.9e-05	684661	38623557	38602007	11	38602007	11	38602007	*	R	0.71875	-4.35294
chr11:38609906:T:A	A	T	0.4474	0.0112	0.4253	0.4721	0.0072	0.0096	0.4571	17.2	13.292	11	0.2747	440683	39106	401577	chr11	38609906	11	11	38609906	38609906	1	1	0.4474	394323	0.0468	11	38609906	*	rs11605758	W	38631456	rs11605758	A	T	0.4645	-0.0074	0.0017	2.2e-05	685007	38631456	38609906	11	38609906	11	38609906	*	W	0.75	-4.35294
chr11:38611220:T:G	T	G	0.5524	0.0113	0.5263	0.5747	-0.0068	0.0096	0.4797	18	13.413	11	0.2672	440683	39106	401577	chr11	38611220	11	11	38611220	38611220	1	1	0.4476	394499	0.0484	11	38611220	*	rs12788032	K	38632770	rs12788032	T	G	0.5353	0.0074	0.0017	2.1e-05	684992	38632770	38611220	11	38611220	11	38611220	*	K	-0.708333	4.35294
chr11:38611409:G:T	T	G	0.4481	0.0112	0.425	0.4721	0.007	0.0096	0.4656	17.1	13.272	11	0.2759	440683	39106	401577	chr11	38611409	11	11	38611409	38611409	1	1	0.4481	394940	0.0471	11	38611409	*	rs12787122	D	38632959	rs12787122	T	G	0.4645	-0.0075	0.0017	1.8e-05	685003	38632959	38611409	11	38611409	11	38611409	*	D	0.729167	-4.41176
chr11:38612669:A:G	A	G	0.5521	0.0112	0.5279	0.5744	-0.0071	0.0096	0.4629	18.2	13.44	11	0.2656	440683	39106	401577	chr11	38612669	11	11	38612669	38612669	1	1	0.4479	394764	0.0465	11	38612669	*	rs11601085	R	38634219	rs11601085	A	G	0.5354	0.0075	0.0017	1.7e-05	684995	38634219	38612669	11	38612669	11	38612669	*	R	-0.739583	4.41176
chr11:38641887:G:C	C	G	0.3979	0.019	0.3574	0.4278	0.014	0.0098	0.1525	31.5	16.057	11	0.139	440683	39106	401577	chr11	38641887	11	11	38641887	38641887	1	1	0.3979	350696	0.0704	11	38641887	*	rs12807104	S	38663437	rs12807104	C	G	0.4216	-0.0077	0.0018	1e-05	687503	38663437	38641887	11	38641887	11	38641887	*	S	1.42857	-4.27778
chr11:38657663:C:T	T	C	0.3975	0.0188	0.3576	0.4271	0.0141	0.0098	0.1504	33.2	16.461	11	0.1249	440683	39106	401577	chr11	38657663	11	11	38657663	38657663	1	1	0.3975	350343	0.0695	11	38657663	*	rs10837029	Y	38679213	rs10837029	T	C	0.4185	-0.0077	0.0017	9.8e-06	690175	38679213	38657663	11	38657663	11	38657663	*	Y	1.43878	-4.52941
chr11:38686103:G:A	A	G	0.5751	0.02	0.5094	0.6169	-0.0101	0.0097	0.298	41.8	18.886	11	0.06316	440683	39106	401577	chr11	38686103	11	11	38686103	38686103	1	1	0.4249	374492	0.1075	11	38686103	*	rs3817089	R	38707653	rs3817089	A	G	0.5619	0.0076	0.0017	1.1e-05	689927	38707653	38686103	11	38686103	11	38686103	*	R	-1.04124	4.47059
chr11:38693117:C:T	T	C	0.3961	0.0197	0.3543	0.4279	0.0139	0.0098	0.1565	33.6	16.564	11	0.1214	440683	39106	401577	chr11	38693117	11	11	38693117	38693117	1	1	0.3961	349109	0.0736	11	38693117	*	rs12805836	Y	38714667	rs12805836	T	C	0.418	-0.0078	0.0017	8.7e-06	690719	38714667	38693117	11	38693117	11	38693117	*	Y	1.41837	-4.58824
chr11:38742658:T:A	A	T	0.3973	0.0201	0.3549	0.4295	0.0145	0.0098	0.1402	35	16.927	11	0.11	440683	39106	401577	chr11	38742658	11	11	38742658	38742658	1	1	0.3973	350167	0.0746	11	38742658	*	rs11034944	W	38764208	rs11034944	A	T	0.419	-0.0078	0.0017	8.4e-06	689763	38764208	38742658	11	38742658	11	38742658	*	W	1.47959	-4.58824
chr11:38767065:T:C	T	C	0.4049	0.0188	0.3672	0.4777	0.0095	0.0098	0.3337	36.1	17.215	11	0.1017	440683	39106	401577	chr11	38767065	11	11	38767065	38767065	1	1	0.4049	356865	0.1105	11	38767065	*	rs11034952	Y	38788615	rs11034952	T	C	0.4176	-0.0078	0.0018	9e-06	683466	38788615	38767065	11	38767065	11	38767065	*	Y	0.969388	-4.33333
chr11:38775673:C:T	T	C	0.6103	0.0182	0.536	0.6464	-0.0087	0.0099	0.3781	40.5	18.5	11	0.07069	440683	39106	401577	chr11	38775673	11	11	38775673	38775673	1	1	0.3897	343468	0.1104	11	38775673	*	rs11600794	Y	38797223	rs11600794	T	C	0.6054	0.0079	0.0018	8.7e-06	682400	38797223	38775673	11	38775673	11	38775673	*	Y	-0.878788	4.38889
chr11:38782664:A:C	A	C	0.4019	0.0174	0.368	0.472	0.0079	0.0099	0.4251	35	16.915	11	0.1104	440683	39106	401577	chr11	38782664	11	11	38782664	38782664	1	1	0.4019	354221	0.104	11	38782664	*	rs2655389	M	38804214	rs2655389	A	C	0.409	-0.0078	0.0018	9.5e-06	678296	38804214	38782664	11	38782664	11	38782664	*	M	0.79798	-4.33333
chr11:38783713:A:G	A	G	0.6295	0.0175	0.6	0.6763	-0.0089	0.01	0.3737	48.4	21.314	11	0.03026	440683	39106	401577	chr11	38783713	11	11	38783713	38783713	1	1	0.3705	326546	0.0763	11	38783713	*	rs1996032	R	38805263	rs1996032	A	G	0.6111	0.0078	0.0018	9.9e-06	684881	38805263	38783713	11	38783713	11	38783713	*	R	-0.89	4.33333
chr11:38784096:A:G	A	G	0.6287	0.0179	0.5978	0.6755	-0.0087	0.01	0.3831	47.9	21.109	11	0.03226	440683	39106	401577	chr11	38784096	11	11	38784096	38784096	1	1	0.3713	327251	0.0777	11	38784096	*	rs10837042	R	38805646	rs10837042	A	G	0.6092	0.0078	0.0018	1.1e-05	684909	38805646	38784096	11	38784096	11	38784096	*	R	-0.87	4.33333
chr11:38786499:T:C	T	C	0.3894	0.0178	0.3533	0.4604	0.0076	0.0099	0.4408	43.5	19.452	11	0.05344	440683	39106	401577	chr11	38786499	11	11	38786499	38786499	1	1	0.3894	343204	0.1071	11	38786499	*	rs10837044	Y	38808049	rs10837044	T	C	0.3966	-0.0079	0.0018	7.1e-06	684858	38808049	38786499	11	38786499	11	38786499	*	Y	0.767677	-4.38889
chr11:38786524:A:C	A	C	0.3886	0.0175	0.3532	0.4598	0.0078	0.0099	0.4323	43.9	19.598	11	0.05117	440683	39106	401577	chr11	38786524	11	11	38786524	38786524	1	1	0.3886	342499	0.1066	11	38786524	*	rs10837045	M	38808074	rs10837045	A	C	0.3966	-0.008	0.0018	6.7e-06	684856	38808074	38786524	11	38786524	11	38786524	*	M	0.787879	-4.44444
chr11:38788272:C:T	T	C	0.6111	0.018	0.5393	0.6465	-0.0077	0.0099	0.4375	43.6	19.503	11	0.05264	440683	39106	401577	chr11	38788272	11	11	38788272	38788272	1	1	0.3889	342763	0.1072	11	38788272	*	rs7949686	Y	38809822	rs7949686	T	C	0.603	0.0079	0.0018	7.3e-06	684957	38809822	38788272	11	38788272	11	38788272	*	Y	-0.777778	4.38889
chr11:38788848:A:G	A	G	0.3887	0.0175	0.3535	0.4599	0.008	0.0099	0.4194	43.9	19.608	11	0.05102	440683	39106	401577	chr11	38788848	11	11	38788848	38788848	1	1	0.3887	342587	0.1064	11	38788848	*	rs7924767	R	38810398	rs7924767	A	G	0.3966	-0.0079	0.0018	7.1e-06	684878	38810398	38788848	11	38788848	11	38788848	*	R	0.808081	-4.38889
chr11:38789179:A:G	A	G	0.3888	0.0175	0.3535	0.4599	0.008	0.0099	0.4202	43.9	19.6	11	0.05114	440683	39106	401577	chr11	38789179	11	11	38789179	38789179	1	1	0.3888	342675	0.1064	11	38789179	*	rs7925174	R	38810729	rs7925174	A	G	0.3962	-0.0079	0.0018	7.1e-06	684879	38810729	38789179	11	38789179	11	38789179	*	R	0.808081	-4.38889
chr11:38789374:C:A	A	C	0.3703	0.0175	0.3232	0.4	0.0092	0.01	0.358	48.8	21.492	11	0.02861	440683	39106	401577	chr11	38789374	11	11	38789374	38789374	1	1	0.3703	326370	0.0768	11	38789374	*	rs2901919	M	38810924	rs2901919	A	C	0.389	-0.0076	0.0018	2e-05	679091	38810924	38789374	11	38789374	11	38789374	*	M	0.92	-4.22222
chr11:38795792:T:C	T	C	0.6314	0.0181	0.6008	0.6798	-0.0111	0.01	0.2667	46.3	20.475	11	0.03923	440683	39106	401577	chr11	38795792	11	11	38795792	38795792	1	1	0.3686	324872	0.079	11	38795792	*	rs12360728	Y	38817342	rs12360728	T	C	0.6134	0.0075	0.0018	2.1e-05	689550	38817342	38795792	11	38795792	11	38795792	*	Y	-1.11	4.16667
chr11:38796149:C:T	T	C	0.6134	0.0183	0.5417	0.6507	-0.0094	0.0099	0.3444	41	18.656	11	0.06756	440683	39106	401577	chr11	38796149	11	11	38796149	38796149	1	1	0.3866	340736	0.109	11	38796149	*	rs10768414	Y	38817699	rs10768414	T	C	0.6068	0.0078	0.0018	1.1e-05	689815	38817699	38796149	11	38796149	11	38796149	*	Y	-0.949495	4.33333
chr11:38800397:A:G	A	G	0.3773	0.0192	0.3383	0.4552	0.0122	0.0099	0.2186	45.9	20.346	11	0.04081	440683	39106	401577	chr11	38800397	11	11	38800397	38800397	1	1	0.3773	332539	0.1169	11	38800397	*	rs7951041	R	38821947	rs7951041	A	G	0.387	-0.0075	0.0018	2.3e-05	689808	38821947	38800397	11	38800397	11	38800397	*	R	1.23232	-4.16667
chr11:38809888:A:C	A	C	0.6265	0.019	0.591	0.6745	-0.0118	0.0099	0.2349	47.4	20.906	11	0.03436	440683	39106	401577	chr11	38809888	11	11	38809888	38809888	1	1	0.3735	329190	0.0835	11	38809888	*	rs7938113	M	38831438	rs7938113	A	C	0.6142	0.0077	0.0018	1.4e-05	689035	38831438	38809888	11	38809888	11	38809888	*	M	-1.19192	4.27778
chr11:38810392:C:T	T	C	0.3699	0.0177	0.3229	0.4001	0.0129	0.0099	0.1939	45	20.009	11	0.04522	440683	39106	401577	chr11	38810392	11	11	38810392	38810392	1	1	0.3699	326017	0.0772	11	38810392	*	rs2068461	Y	38831942	rs2068461	T	C	0.3875	-0.0076	0.0018	1.6e-05	691659	38831942	38810392	11	38810392	11	38810392	*	Y	1.30303	-4.22222
chr11:38811072:C:T	T	C	0.6138	0.0195	0.5418	0.6546	-0.01	0.0099	0.3107	40.5	18.491	11	0.07087	440683	39106	401577	chr11	38811072	11	11	38811072	38811072	1	1	0.3862	340384	0.1128	11	38811072	*	rs10768418	Y	38832622	rs10768418	T	C	0.608	0.0079	0.0018	7.3e-06	692059	38832622	38811072	11	38811072	11	38811072	*	Y	-1.0101	4.38889
chr11:38815498:T:C	T	C	0.6322	0.0178	0.604	0.6801	-0.0107	0.0099	0.2841	47.7	21.032	11	0.03304	440683	39106	401577	chr11	38815498	11	11	38815498	38815498	1	1	0.3678	324166	0.0761	11	38815498	*	rs1913056	H	38837048	rs1913056	T	C	0.615	0.0072	0.0018	4.9e-05	687263	38837048	38815498	11	38815498	11	38815498	*	H	-1.08081	4
chr11:38817949:A:G	A	G	0.6312	0.0181	0.6004	0.6797	-0.0108	0.0099	0.2775	45.8	20.286	11	0.04157	440683	39106	401577	chr11	38817949	11	11	38817949	38817949	1	1	0.3688	325048	0.0793	11	38817949	*	rs11034968	R	38839499	rs11034968	A	G	0.6138	0.0073	0.0018	4e-05	687170	38839499	38817949	11	38817949	11	38817949	*	R	-1.09091	4.05556
chr11:38819509:C:A	A	C	0.3703	0.0177	0.3227	0.4001	0.0121	0.0099	0.2213	44.7	19.908	11	0.04661	440683	39106	401577	chr11	38819509	11	11	38819509	38819509	1	1	0.3703	326370	0.0774	11	38819509	*	rs7928323	H	38841059	rs7928323	A	C	0.3873	-0.0073	0.0018	3.6e-05	687571	38841059	38819509	11	38819509	11	38819509	*	H	1.22222	-4.05556
chr11:38819943:T:A	A	T	0.6128	0.0182	0.5414	0.6498	-0.0089	0.0099	0.3657	40	18.336	11	0.07411	440683	39106	401577	chr11	38819943	11	11	38819943	38819943	1	1	0.3872	341265	0.1084	11	38819943	*	rs10837053	W	38841493	rs10837053	A	T	0.6069	0.0077	0.0018	1.2e-05	687706	38841493	38819943	11	38819943	11	38819943	*	W	-0.89899	4.27778
chr11:38823624:C:A	A	C	0.6151	0.0161	0.5942	0.6503	-0.0091	0.0099	0.3578	40.5	18.478	11	0.07113	440683	39106	401577	chr11	38823624	11	11	38823624	38823624	1	1	0.3849	339238	0.0561	11	38823624	*	rs10837055	M	38845174	rs10837055	A	C	0.6068	0.0078	0.0018	9.2e-06	687676	38845174	38823624	11	38823624	11	38823624	*	M	-0.919192	4.33333
chr11:38824965:A:C	A	C	0.6316	0.0181	0.6006	0.6776	-0.0112	0.0099	0.2603	46.1	20.405	11	0.04008	440683	39106	401577	chr11	38824965	11	11	38824965	38824965	1	1	0.3684	324695	0.077	11	38824965	*	rs10837056	M	38846515	rs10837056	A	C	0.6144	0.0075	0.0018	2.2e-05	687414	38846515	38824965	11	38824965	11	38824965	*	M	-1.13131	4.16667
chr11:38824989:A:G	A	G	0.6314	0.0181	0.601	0.6775	-0.0111	0.0099	0.2652	46.4	20.526	11	0.03862	440683	39106	401577	chr11	38824989	11	11	38824989	38824989	1	1	0.3686	324872	0.0765	11	38824989	*	rs10837057	R	38846539	rs10837057	A	G	0.6144	0.0074	0.0018	3.2e-05	681546	38846539	38824989	11	38824989	11	38824989	*	R	-1.12121	4.11111
chr11:38825207:G:A	A	G	0.613	0.0183	0.5415	0.6594	-0.0092	0.0099	0.3517	40.7	18.541	11	0.06986	440683	39106	401577	chr11	38825207	11	11	38825207	38825207	1	1	0.387	341089	0.1179	11	38825207	*	rs2861328	R	38846757	rs2861328	A	G	0.6068	0.0078	0.0018	1e-05	687695	38846757	38825207	11	38825207	11	38825207	*	R	-0.929293	4.33333
chr11:38831636:T:C	T	C	0.6282	0.0178	0.5976	0.6761	-0.0122	0.0099	0.2185	45.3	20.091	11	0.0441	440683	39106	401577	chr11	38831636	11	11	38831636	38831636	1	1	0.3718	327692	0.0785	11	38831636	*	rs4612778	Y	38853186	rs4612778	T	C	0.613	0.0075	0.0018	2.3e-05	687455	38853186	38831636	11	38831636	11	38831636	*	Y	-1.23232	4.16667
chr11:38833202:T:C	T	C	0.3861	0.0179	0.3491	0.4576	0.0094	0.0099	0.3437	40.9	18.611	11	0.06844	440683	39106	401577	chr11	38833202	11	11	38833202	38833202	1	1	0.3861	340295	0.1085	11	38833202	*	rs2137359	Y	38854752	rs2137359	T	C	0.3932	-0.0079	0.0018	8.6e-06	687655	38854752	38833202	11	38833202	11	38833202	*	Y	0.949495	-4.38889
chr11:38837882:G:A	A	G	0.6111	0.0176	0.54	0.6489	-0.009	0.0099	0.3611	40.5	18.474	11	0.07122	440683	39106	401577	chr11	38837882	11	11	38837882	38837882	1	1	0.3889	342763	0.1089	11	38837882	*	rs7930395	R	38859432	rs7930395	A	G	0.6054	0.0078	0.0018	8.8e-06	687348	38859432	38837882	11	38837882	11	38837882	*	R	-0.909091	4.33333
chr11:38838166:C:T	T	C	0.6111	0.0176	0.5402	0.649	-0.0089	0.0099	0.3697	40.4	18.444	11	0.07184	440683	39106	401577	chr11	38838166	11	11	38838166	38838166	1	1	0.3889	342763	0.1088	11	38838166	*	rs7930559	Y	38859716	rs7930559	T	C	0.6054	0.0078	0.0018	9.5e-06	687341	38859716	38838166	11	38838166	11	38838166	*	Y	-0.89899	4.33333
chr11:38838472:T:C	T	C	0.6295	0.0175	0.5985	0.67	-0.0112	0.0099	0.2584	46.6	20.589	11	0.03789	440683	39106	401577	chr11	38838472	11	11	38838472	38838472	1	1	0.3705	326546	0.0715	11	38838472	*	rs11034972	Y	38860022	rs11034972	T	C	0.6116	0.0075	0.0018	2.3e-05	687233	38860022	38838472	11	38838472	11	38838472	*	Y	-1.13131	4.16667
chr11:38843280:T:G	T	G	0.3852	0.0183	0.3487	0.4573	0.0093	0.0099	0.346	39.9	18.307	11	0.07473	440683	39106	401577	chr11	38843280	11	11	38843280	38843280	1	1	0.3852	339502	0.1086	11	38843280	*	rs2861329	K	38864830	rs2861329	T	G	0.3935	-0.0079	0.0018	8.4e-06	687419	38864830	38843280	11	38843280	11	38843280	*	K	0.939394	-4.38889
chr11:38847817:G:T	T	G	0.6141	0.0178	0.5424	0.6507	-0.0094	0.0099	0.3407	38.6	17.911	11	0.08367	440683	39106	401577	chr11	38847817	11	11	38847817	38847817	1	1	0.3859	340119	0.1083	11	38847817	*	rs2861331	K	38869367	rs2861331	T	G	0.6066	0.0081	0.0018	4.2e-06	686576	38869367	38847817	11	38847817	11	38847817	*	K	-0.949495	4.5
chr11:38848318:T:A	A	T	0.3674	0.0176	0.3226	0.398	0.0109	0.0099	0.2711	44.6	19.839	11	0.0476	440683	39106	401577	chr11	38848318	11	11	38848318	38848318	1	1	0.3674	323814	0.0754	11	38848318	*	rs1913033	W	38869868	rs1913033	A	T	0.3859	-0.0078	0.0018	1.3e-05	685291	38869868	38848318	11	38848318	11	38848318	*	W	1.10101	-4.33333
chr11:38852981:A:T	A	T	0.6276	0.0168	0.5942	0.6685	-0.0114	0.01	0.2535	49.7	21.88	11	0.02532	440683	39106	401577	chr11	38852981	11	11	38852981	38852981	1	1	0.3724	328221	0.0743	11	38852981	*	rs2175596	W	38874531	rs2175596	A	T	0.6137	0.0069	0.0018	0.00012	673079	38874531	38852981	11	38852981	11	38852981	*	W	-1.14	3.83333
chr11:38892563:A:G	A	G	0.5665	0.0082	0.5439	0.5931	-0.0035	0.0097	0.7183	0	8.98	11	0.6238	440683	39106	401577	chr11	38892563	11	11	38892563	38892563	1	1	0.4335	382072	0.0492	11	38892563	*	rs1155099	R	38914113	rs1155099	A	G	0.556	0.0072	0.0018	4.3e-05	672704	38914113	38892563	11	38892563	11	38892563	*	R	-0.360825	4
chr11:39926254:A:C	A	C	0.7914	0.0185	0.763	0.8683	0.0194	0.0118	0.09899	8	11.962	11	0.3665	440683	39106	401577	chr11	39926254	11	11	39926254	39926254	1	1	0.2086	183853	0.1053	11	39926254	*	rs7938094	M	39947804	rs7938094	A	C	0.8107	-0.0082	0.0022	0.0002	690781	39947804	39926254	11	39926254	11	39926254	*	M	1.64407	-3.72727
chr11:39927526:T:C	T	C	0.7915	0.0185	0.7629	0.8682	0.0194	0.0118	0.09942	8.2	11.987	11	0.3646	440683	39106	401577	chr11	39927526	11	11	39927526	39927526	1	1	0.2085	183765	0.1053	11	39927526	*	rs1026601	Y	39949076	rs1026601	T	C	0.8107	-0.0079	0.0022	0.00031	686534	39949076	39927526	11	39927526	11	39927526	*	Y	1.64407	-3.59091
chr11:39928358:A:G	A	G	0.7913	0.0186	0.7625	0.8681	0.0198	0.0118	0.09257	7.7	11.915	11	0.3701	440683	39106	401577	chr11	39928358	11	11	39928358	39928358	1	1	0.2087	183941	0.1056	11	39928358	*	rs1026604	R	39949908	rs1026604	A	G	0.8113	-0.0082	0.0022	0.00019	692055	39949908	39928358	11	39928358	11	39928358	*	R	1.67797	-3.72727
chr11:39928436:T:C	T	C	0.7913	0.0186	0.7625	0.8681	0.0197	0.0118	0.09387	8.8	12.065	11	0.3587	440683	39106	401577	chr11	39928436	11	11	39928436	39928436	1	1	0.2087	183941	0.1056	11	39928436	*	rs1026605	Y	39949986	rs1026605	T	C	0.8113	-0.0081	0.0022	0.00023	692430	39949986	39928436	11	39928436	11	39928436	*	Y	1.66949	-3.68182
chr11:39929129:C:T	T	C	0.2092	0.019	0.1341	0.2394	-0.0204	0.0118	0.08282	5.3	11.611	11	0.3936	440683	39106	401577	chr11	39929129	11	11	39929129	39929129	1	1	0.2092	184382	0.1053	11	39929129	*	rs7106101	Y	39950679	rs7106101	T	C	0.1894	0.0081	0.0022	0.00023	692589	39950679	39929129	11	39929129	11	39929129	*	Y	-1.72881	3.68182
chr11:39929812:G:A	A	G	0.2085	0.0185	0.1317	0.237	-0.0195	0.0118	0.098	6.4	11.756	11	0.3822	440683	39106	401577	chr11	39929812	11	11	39929812	39929812	1	1	0.2085	183765	0.1053	11	39929812	*	rs6485159	R	39951362	rs6485159	A	G	0.1892	0.0079	0.0022	0.00033	692523	39951362	39929812	11	39929812	11	39929812	*	R	-1.65254	3.59091
chr11:39930193:T:C	T	C	0.7917	0.0185	0.763	0.8683	0.0192	0.0118	0.1041	5.9	11.693	11	0.3872	440683	39106	401577	chr11	39930193	11	11	39930193	39930193	1	1	0.2083	183589	0.1053	11	39930193	*	rs7948000	Y	39951743	rs7948000	T	C	0.8109	-0.0078	0.0022	0.00035	692320	39951743	39930193	11	39930193	11	39930193	*	Y	1.62712	-3.54545
chr11:39930230:T:A	A	T	0.2082	0.0185	0.1317	0.2369	-0.0191	0.0118	0.1057	4.8	11.558	11	0.3978	440683	39106	401577	chr11	39930230	11	11	39930230	39930230	1	1	0.2082	183500	0.1052	11	39930230	*	rs16926386	W	39951780	rs16926386	A	T	0.1887	0.0078	0.0022	0.0004	686451	39951780	39930230	11	39930230	11	39930230	*	W	-1.61864	3.54545
chr11:39930523:T:C	T	C	0.7917	0.0185	0.763	0.8683	0.019	0.0118	0.1078	6.8	11.802	11	0.3787	440683	39106	401577	chr11	39930523	11	11	39930523	39930523	1	1	0.2083	183589	0.1053	11	39930523	*	rs12276889	Y	39952073	rs12276889	T	C	0.8114	-0.0079	0.0023	0.00048	638235	39952073	39930523	11	39930523	11	39930523	*	Y	1.61017	-3.43478
chr11:39930646:C:G	C	G	0.7909	0.0186	0.7616	0.8635	0.0198	0.0118	0.09226	7	11.834	11	0.3762	440683	39106	401577	chr11	39930646	11	11	39930646	39930646	1	1	0.2091	184294	0.1019	11	39930646	*	rs12269899	S	39952196	rs12269899	C	G	0.8112	-0.0079	0.0022	0.00033	692495	39952196	39930646	11	39930646	11	39930646	*	S	1.67797	-3.59091
chr11:39930663:A:G	A	G	0.7917	0.0185	0.763	0.8683	0.0191	0.0118	0.1046	6.9	11.812	11	0.3779	440683	39106	401577	chr11	39930663	11	11	39930663	39930663	1	1	0.2083	183589	0.1053	11	39930663	*	rs12283089	V	39952213	rs12283089	A	G	0.8114	-0.0079	0.0022	0.00035	692582	39952213	39930663	11	39930663	11	39930663	*	V	1.61864	-3.59091
chr11:39931234:T:C	T	C	0.7917	0.0186	0.7546	0.8682	0.0188	0.0118	0.1111	6.3	11.736	11	0.3838	440683	39106	401577	chr11	39931234	11	11	39931234	39931234	1	1	0.2083	183589	0.1136	11	39931234	*	rs11035610	Y	39952784	rs11035610	T	C	0.8114	-0.0078	0.0022	0.00035	692580	39952784	39931234	11	39931234	11	39931234	*	Y	1.59322	-3.54545
chr11:39931350:G:T	T	G	0.2078	0.0186	0.1273	0.2365	-0.0179	0.0118	0.1287	6.7	11.794	11	0.3793	440683	39106	401577	chr11	39931350	11	11	39931350	39931350	1	1	0.2078	183148	0.1092	11	39931350	*	rs11600130	D	39952900	rs11600130	T	G	0.1884	0.0079	0.0022	0.00034	692601	39952900	39931350	11	39931350	11	39931350	*	D	-1.51695	3.59091
chr11:39931588:A:C	A	C	0.7916	0.019	0.7613	0.8684	0.0185	0.0118	0.1169	8.6	12.033	11	0.3612	440683	39106	401577	chr11	39931588	11	11	39931588	39931588	1	1	0.2084	183677	0.1071	11	39931588	*	rs9651605	M	39953138	rs9651605	A	C	0.8114	-0.008	0.0022	0.00027	692610	39953138	39931588	11	39931588	11	39931588	*	M	1.5678	-3.63636
chr11:39931656:G:A	A	G	0.208	0.0186	0.1316	0.2369	-0.0187	0.0118	0.1131	7.2	11.851	11	0.3749	440683	39106	401577	chr11	39931656	11	11	39931656	39931656	1	1	0.208	183324	0.1053	11	39931656	*	rs9651606	R	39953206	rs9651606	A	G	0.1886	0.0078	0.0022	0.00036	692340	39953206	39931656	11	39931656	11	39931656	*	R	-1.58475	3.54545
chr11:39931680:A:G	A	G	0.7911	0.0187	0.7616	0.8637	0.0196	0.0118	0.09656	8.8	12.057	11	0.3594	440683	39106	401577	chr11	39931680	11	11	39931680	39931680	1	1	0.2089	184117	0.1021	11	39931680	*	rs9651607	R	39953230	rs9651607	A	G	0.8112	-0.008	0.0022	0.0003	692225	39953230	39931680	11	39931680	11	39931680	*	R	1.66102	-3.63636
chr11:39940566:T:G	T	G	0.7898	0.0182	0.7616	0.8635	0.0179	0.0118	0.1277	19.3	13.637	11	0.2538	440683	39106	401577	chr11	39940566	11	11	39940566	39940566	1	1	0.2102	185263	0.1019	11	39940566	*	rs10768563	K	39962116	rs10768563	T	G	0.8091	-0.008	0.0022	0.00025	692452	39962116	39940566	11	39940566	11	39940566	*	K	1.51695	-3.63636
chr11:39941157:G:A	A	G	0.2105	0.0181	0.1367	0.2385	-0.0174	0.0118	0.1382	19.5	13.669	11	0.2519	440683	39106	401577	chr11	39941157	11	11	39941157	39941157	1	1	0.2105	185528	0.1018	11	39941157	*	rs7927729	R	39962707	rs7927729	A	G	0.1913	0.008	0.0022	0.00024	692396	39962707	39941157	11	39941157	11	39941157	*	R	-1.47458	3.63636
chr11:39943235:T:A	A	T	0.2108	0.0182	0.1386	0.2391	-0.0175	0.0117	0.1363	23.2	14.318	11	0.2159	440683	39106	401577	chr11	39943235	11	11	39943235	39943235	1	1	0.2108	185792	0.1005	11	39943235	*	rs11035617	W	39964785	rs11035617	A	T	0.1911	0.0078	0.0022	0.00036	686552	39964785	39943235	11	39943235	11	39943235	*	W	-1.49573	3.54545
chr11:39943948:C:T	T	C	0.2107	0.0182	0.1386	0.2391	-0.0176	0.0117	0.1348	22.9	14.269	11	0.2185	440683	39106	401577	chr11	39943948	11	11	39943948	39943948	1	1	0.2107	185704	0.1005	11	39943948	*	rs6485161	Y	39965498	rs6485161	T	C	0.1911	0.008	0.0022	0.00026	692418	39965498	39943948	11	39943948	11	39943948	*	Y	-1.50427	3.63636
chr11:39959988:C:T	T	C	0.2088	0.0186	0.1361	0.2383	-0.0196	0.0118	0.09785	15.5	13.014	11	0.2924	440683	39106	401577	chr11	39959988	11	11	39959988	39959988	1	1	0.2088	184029	0.1022	11	39959988	*	rs10837309	Y	39981538	rs10837309	T	C	0.1895	0.0079	0.0022	0.00034	691739	39981538	39959988	11	39959988	11	39959988	*	Y	-1.66102	3.59091
chr11:39960051:C:T	T	C	0.2083	0.0186	0.1344	0.2375	-0.0193	0.0118	0.1037	14.8	12.907	11	0.2995	440683	39106	401577	chr11	39960051	11	11	39960051	39960051	1	1	0.2083	183589	0.1031	11	39960051	*	rs10837310	Y	39981601	rs10837310	T	C	0.1895	0.0078	0.0022	0.00041	691881	39981601	39960051	11	39960051	11	39960051	*	Y	-1.63559	3.54545
chr11:39960398:G:A	A	G	0.2085	0.0186	0.1349	0.2377	-0.0198	0.0118	0.09338	15.6	13.029	11	0.2914	440683	39106	401577	chr11	39960398	11	11	39960398	39960398	1	1	0.2085	183765	0.1028	11	39960398	*	rs10837311	R	39981948	rs10837311	A	G	0.1895	0.0077	0.0022	0.00047	691039	39981948	39960398	11	39960398	11	39960398	*	R	-1.67797	3.5
chr11:39960517:T:A	A	T	0.2085	0.0186	0.1349	0.2379	-0.0193	0.0118	0.1032	14.5	12.872	11	0.3018	440683	39106	401577	chr11	39960517	11	11	39960517	39960517	1	1	0.2085	183765	0.103	11	39960517	*	rs10837312	W	39982067	rs10837312	A	T	0.1895	0.0077	0.0022	0.00046	691818	39982067	39960517	11	39960517	11	39960517	*	W	-1.63559	3.5
chr11:39960742:C:T	T	C	0.2088	0.0186	0.1363	0.2382	-0.0194	0.0118	0.101	15.2	12.978	11	0.2948	440683	39106	401577	chr11	39960742	11	11	39960742	39960742	1	1	0.2088	184029	0.1019	11	39960742	*	rs10837313	Y	39982292	rs10837313	T	C	0.189	0.0078	0.0022	0.00039	691749	39982292	39960742	11	39960742	11	39960742	*	Y	-1.64407	3.54545
chr11:39960973:A:G	A	G	0.7907	0.0187	0.7614	0.8644	0.0181	0.0118	0.1252	20.2	13.791	11	0.2448	440683	39106	401577	chr11	39960973	11	11	39960973	39960973	1	1	0.2093	184470	0.103	11	39960973	*	rs11035631	R	39982523	rs11035631	A	G	0.8091	-0.0077	0.0022	0.00046	691765	39982523	39960973	11	39960973	11	39960973	*	R	1.5339	-3.5
chr11:42261343:G:A	A	G	0.7295	0.0121	0.6929	0.7462	-0.0252	0.0109	0.0215	0	5.76	11	0.8889	440683	39106	401577	chr11	42261343	11	11	42261343	42261343	1	1	0.2705	238410	0.0533	11	42261343	*	rs10160774	R	42282893	rs10160774	A	G	0.7481	0.0072	0.002	0.0003	689699	42282893	42261343	11	42261343	11	42261343	*	R	-2.31193	3.6
chr11:42437723:C:T	T	C	0.3978	0.0102	0.3781	0.4265	-0.0035	0.0098	0.7212	23.1	14.311	11	0.2163	440683	39106	401577	chr11	42437723	11	11	42437723	42437723	1	1	0.3978	350607	0.0484	11	42437723	*	rs7115681	Y	42459273	rs7115681	T	C	0.4103	0.0073	0.0018	5.3e-05	671632	42459273	42437723	11	42437723	11	42437723	*	Y	-0.357143	4.05556
chr11:42444556:C:T	T	C	0.351	0.0092	0.3297	0.3662	-0.0113	0.01	0.255	0	8.523	11	0.6658	440683	39106	401577	chr11	42444556	11	11	42444556	42444556	1	1	0.351	309359	0.0365	11	42444556	*	rs11036893	Y	42466106	rs11036893	T	C	0.3603	0.0067	0.0018	0.0002	692569	42466106	42444556	11	42444556	11	42444556	*	Y	-1.13	3.72222
chr11:42463053:T:C	T	C	0.6491	0.0101	0.6266	0.6686	0.0103	0.01	0.3043	0	7.839	11	0.7276	440683	39106	401577	chr11	42463053	11	11	42463053	42463053	1	1	0.3509	309271	0.042	11	42463053	*	rs1983169	Y	42484603	rs1983169	T	C	0.6397	-0.0066	0.0018	0.00024	691700	42484603	42463053	11	42463053	11	42463053	*	Y	1.03	-3.66667
chr11:42463625:C:T	T	C	0.3499	0.0102	0.3303	0.3733	-0.0109	0.01	0.2758	0	7.855	11	0.7263	440683	39106	401577	chr11	42463625	11	11	42463625	42463625	1	1	0.3499	308390	0.043	11	42463625	*	rs11036900	Y	42485175	rs11036900	T	C	0.3603	0.0066	0.0018	0.00024	691378	42485175	42463625	11	42463625	11	42463625	*	Y	-1.09	3.66667
chr11:42465879:G:A	A	G	0.3494	0.0101	0.3299	0.3703	-0.0109	0.01	0.2754	0	7.733	11	0.737	440683	39106	401577	chr11	42465879	11	11	42465879	42465879	1	1	0.3494	307949	0.0404	11	42465879	*	rs11036901	R	42487429	rs11036901	A	G	0.3594	0.0066	0.0018	0.00022	690278	42487429	42465879	11	42465879	11	42465879	*	R	-1.09	3.66667
chr11:42483509:C:A	A	C	0.3487	0.0101	0.3292	0.3698	-0.0118	0.0101	0.2421	0	7.967	11	0.7162	440683	39106	401577	chr11	42483509	11	11	42483509	42483509	1	1	0.3487	307332	0.0406	11	42483509	*	rs10837854	M	42505059	rs10837854	A	C	0.3605	0.0066	0.0018	0.00026	688595	42505059	42483509	11	42483509	11	42483509	*	M	-1.16832	3.66667
chr11:42498542:C:T	T	C	0.2719	0.0099	0.2591	0.2977	0.0001	0.0107	0.9934	0	5.315	11	0.9149	440683	39106	401577	chr11	42498542	11	11	42498542	42498542	1	1	0.2719	239643	0.0386	11	42498542	*	rs4755609	Y	42520092	rs4755609	T	C	0.2808	0.0067	0.0019	0.00044	688327	42520092	42498542	11	42498542	11	42498542	*	Y	0.00934579	3.52632
chr11:42498881:C:A	A	C	0.284	0.0091	0.2699	0.3067	0.0008	0.0106	0.9412	0	4.367	11	0.9579	440683	39106	401577	chr11	42498881	11	11	42498881	42498881	1	1	0.284	250308	0.0368	11	42498881	*	rs4294547	M	42520431	rs4294547	A	C	0.2885	0.0067	0.0019	0.00048	687403	42520431	42498881	11	42498881	11	42498881	*	M	0.0754717	3.52632
chr11:42505434:C:T	T	C	0.2733	0.0104	0.2596	0.3002	0.0009	0.0107	0.9326	0	4.774	11	0.9416	440683	39106	401577	chr11	42505434	11	11	42505434	42505434	1	1	0.2733	240877	0.0406	11	42505434	*	rs1381771	Y	42526984	rs1381771	T	C	0.2804	0.0067	0.0019	0.00043	688867	42526984	42505434	11	42505434	11	42505434	*	Y	0.0841121	3.52632
chr11:42512114:C:T	T	C	0.2723	0.0098	0.2595	0.2983	0.0004	0.0107	0.9737	0	5.387	11	0.911	440683	39106	401577	chr11	42512114	11	11	42512114	42512114	1	1	0.2723	239996	0.0388	11	42512114	*	rs2902268	Y	42533664	rs2902268	T	C	0.2806	0.0069	0.0019	0.00033	690758	42533664	42512114	11	42512114	11	42512114	*	Y	0.0373832	3.63158
chr11:42526538:T:C	T	C	0.7273	0.0096	0.7031	0.7404	-0.0024	0.0107	0.8242	0	5.311	11	0.9152	440683	39106	401577	chr11	42526538	11	11	42526538	42526538	1	1	0.2727	240349	0.0373	11	42526538	*	rs10768827	Y	42548088	rs10768827	T	C	0.7196	-0.0068	0.0019	0.00041	689633	42548088	42526538	11	42526538	11	42526538	*	Y	-0.224299	-3.57895
chr11:42634209:A:T	A	T	0.7058	0.01	0.6819	0.7296	-0.0047	0.0105	0.6514	0	3.561	11	0.981	440683	39106	401577	chr11	42634209	11	11	42634209	42634209	1	1	0.2942	259298	0.0477	11	42634209	*	rs7939705	W	42655759	rs7939705	A	T	0.6988	-0.0067	0.0019	0.00037	683995	42655759	42634209	11	42634209	11	42634209	*	W	-0.447619	-3.52632
chr11:42634296:C:A	A	C	0.2943	0.01	0.2704	0.318	0.0049	0.0104	0.6391	0	3.552	11	0.9813	440683	39106	401577	chr11	42634296	11	11	42634296	42634296	1	1	0.2943	259386	0.0476	11	42634296	*	rs7939909	M	42655846	rs7939909	A	C	0.3012	0.0066	0.0019	0.00046	683920	42655846	42634296	11	42634296	11	42634296	*	M	0.471154	3.47368
chr11:42634399:T:C	T	C	0.7099	0.0099	0.6865	0.7292	-0.0042	0.0105	0.6898	0	4.267	11	0.9615	440683	39106	401577	chr11	42634399	11	11	42634399	42634399	1	1	0.2901	255684	0.0427	11	42634399	*	rs7929577	Y	42655949	rs7929577	T	C	0.7001	-0.0066	0.0019	0.00049	683357	42655949	42634399	11	42634399	11	42634399	*	Y	-0.4	-3.47368
chr11:42634632:A:G	A	G	0.7052	0.0096	0.6818	0.7278	-0.005	0.0104	0.6323	0	3.391	11	0.9845	440683	39106	401577	chr11	42634632	11	11	42634632	42634632	1	1	0.2948	259827	0.046	11	42634632	*	rs7943001	R	42656182	rs7943001	A	G	0.6988	-0.0067	0.0019	0.00042	682927	42656182	42634632	11	42634632	11	42634632	*	R	-0.480769	-3.52632
chr11:42948034:C:T	T	C	0.7079	0.0062	0.6933	0.7243	0.0236	0.0105	0.02414	22.6	14.21	11	0.2216	440683	39106	401577	chr11	42948034	11	11	42948034	42948034	1	1	0.2921	257447	0.031	11	42948034	*	rs4237639	Y	42969584	rs4237639	T	C	0.7116	0.0066	0.0019	0.0005	691671	42969584	42948034	11	42948034	11	42948034	*	Y	2.24762	3.47368
chr11:42949490:T:G	T	G	0.7014	0.0069	0.6864	0.7215	-0.0336	0.0104	0.001182	0	10.705	11	0.4683	440683	39106	401577	chr11	42949490	11	11	42949490	42949490	1	1	0.2986	263176	0.0351	11	42949490	*	rs11037175	K	42971040	rs11037175	T	G	0.6998	-0.0069	0.0019	0.00023	692314	42971040	42949490	11	42949490	11	42949490	*	K	-3.23077	-3.63158
chr11:42960606:G:C	C	G	0.2986	0.0067	0.279	0.3129	0.0336	0.0104	0.001204	0	10.819	11	0.4585	440683	39106	401577	chr11	42960606	11	11	42960606	42960606	1	1	0.2986	263176	0.0339	11	42960606	*	rs4562819	S	42982156	rs4562819	C	G	0.2992	0.0069	0.0019	0.00025	690576	42982156	42960606	11	42960606	11	42960606	*	S	3.23077	3.63158
chr11:42977902:T:A	A	T	0.7127	0.0064	0.697	0.7322	0.0255	0.0106	0.01605	7.6	11.908	11	0.3706	440683	39106	401577	chr11	42977902	11	11	42977902	42977902	1	1	0.2873	253216	0.0352	11	42977902	*	rs7944433	W	42999452	rs7944433	A	T	0.7216	0.0072	0.0019	0.00022	688415	42999452	42977902	11	42977902	11	42977902	*	W	2.40566	3.78947
chr11:42978001:G:C	C	G	0.7147	0.0061	0.7017	0.7322	0.0257	0.0106	0.01533	0	10.955	11	0.4471	440683	39106	401577	chr11	42978001	11	11	42978001	42978001	1	1	0.2853	251454	0.0305	11	42978001	*	rs7929773	S	42999551	rs7929773	C	G	0.7226	0.0068	0.0019	0.00036	689527	42999551	42978001	11	42978001	11	42978001	*	S	2.42453	3.57895
chr11:42978235:T:G	T	G	0.2851	0.0061	0.2679	0.2981	-0.0253	0.0106	0.01699	1	11.109	11	0.4342	440683	39106	401577	chr11	42978235	11	11	42978235	42978235	1	1	0.2851	251277	0.0302	11	42978235	*	rs4755686	K	42999785	rs4755686	T	G	0.2773	-0.0073	0.0021	0.00043	539661	42999785	42978235	11	42978235	11	42978235	*	K	-2.38679	-3.47619
chr11:42978785:G:A	A	G	0.7119	0.0058	0.6983	0.7274	0.0266	0.0106	0.01184	0	10.49	11	0.487	440683	39106	401577	chr11	42978785	11	11	42978785	42978785	1	1	0.2881	253922	0.0291	11	42978785	*	rs1489198	R	43000335	rs1489198	A	G	0.7212	0.0071	0.0019	0.00024	685520	43000335	42978785	11	42978785	11	42978785	*	R	2.50943	3.73684
chr11:42979656:T:C	T	C	0.2825	0.0067	0.2654	0.2966	-0.0255	0.0106	0.0162	0	9.575	11	0.5689	440683	39106	401577	chr11	42979656	11	11	42979656	42979656	1	1	0.2825	248986	0.0312	11	42979656	*	rs7131154	Y	43001206	rs7131154	T	C	0.2785	-0.007	0.0019	0.00026	692217	43001206	42979656	11	42979656	11	42979656	*	Y	-2.40566	-3.68421
chr11:42983122:T:C	T	C	0.2827	0.0067	0.2661	0.3003	-0.0254	0.0106	0.01669	0	9.747	11	0.5532	440683	39106	401577	chr11	42983122	11	11	42983122	42983122	1	1	0.2827	249162	0.0342	11	42983122	*	rs7936295	Y	43004672	rs7936295	T	C	0.2786	-0.007	0.0019	0.00028	692387	43004672	42983122	11	42983122	11	42983122	*	Y	-2.39623	-3.68421
chr11:42983670:G:A	A	G	0.7168	0.0068	0.6988	0.7338	0.0254	0.0106	0.01664	0	9.695	11	0.558	440683	39106	401577	chr11	42983670	11	11	42983670	42983670	1	1	0.2832	249603	0.035	11	42983670	*	rs1489200	R	43005220	rs1489200	A	G	0.7208	0.0069	0.0019	0.00028	692345	43005220	42983670	11	42983670	11	42983670	*	R	2.39623	3.63158
chr11:42983835:T:C	T	C	0.2827	0.0067	0.2662	0.3001	-0.0253	0.0106	0.01693	0	9.772	11	0.551	440683	39106	401577	chr11	42983835	11	11	42983835	42983835	1	1	0.2827	249162	0.0339	11	42983835	*	rs10742662	Y	43005385	rs10742662	T	C	0.2786	-0.0069	0.0019	0.00029	692420	43005385	42983835	11	42983835	11	42983835	*	Y	-2.38679	-3.63158
chr11:42983962:T:C	T	C	0.2827	0.0067	0.2662	0.3001	-0.0254	0.0106	0.01662	0	9.762	11	0.5519	440683	39106	401577	chr11	42983962	11	11	42983962	42983962	1	1	0.2827	249162	0.0339	11	42983962	*	rs7118471	Y	43005512	rs7118471	T	C	0.2786	-0.0069	0.0019	0.00029	692341	43005512	42983962	11	42983962	11	42983962	*	Y	-2.39623	-3.63158
chr11:42983997:G:A	A	G	0.0234	0.0034	0.0159	0.0283	0.0045	0.0327	0.8913	0	8.753	11	0.6447	440683	39106	401577	chr11	42983997	11	11	42983997	42983997	1	1	0.0234	20624	0.0124	11	42983997	*	rs12419846	R	43005547	rs12419846	A	G	0.02491	-0.026	0.0066	8.7e-05	648248	43005547	42983997	11	42983997	11	42983997	*	R	0.137615	-3.93939
chr11:42985842:G:A	A	G	0.7161	0.007	0.6988	0.7338	0.0253	0.0106	0.01696	0	9.66	11	0.5612	440683	39106	401577	chr11	42985842	11	11	42985842	42985842	1	1	0.2839	250220	0.035	11	42985842	*	rs7110938	R	43007392	rs7110938	A	G	0.721	0.0069	0.0019	0.0003	692500	43007392	42985842	11	42985842	11	42985842	*	R	2.38679	3.63158
chr11:42986978:A:G	A	G	0.2839	0.007	0.2662	0.3012	-0.0253	0.0106	0.01677	0	9.653	11	0.5618	440683	39106	401577	chr11	42986978	11	11	42986978	42986978	1	1	0.2839	250220	0.035	11	42986978	*	rs7937104	R	43008528	rs7937104	A	G	0.279	-0.0071	0.0019	0.00022	691534	43008528	42986978	11	42986978	11	42986978	*	R	-2.38679	-3.73684
chr11:42987569:T:G	T	G	0.2827	0.0068	0.2661	0.2971	-0.0256	0.0106	0.01576	0	9.73	11	0.5549	440683	39106	401577	chr11	42987569	11	11	42987569	42987569	1	1	0.2827	249162	0.031	11	42987569	*	rs1565252	K	43009119	rs1565252	T	G	0.2785	-0.007	0.0019	0.00028	692408	43009119	42987569	11	42987569	11	42987569	*	K	-2.41509	-3.68421
chr11:42988240:T:C	T	C	0.2837	0.0069	0.2662	0.3007	-0.025	0.0106	0.01845	0	9.805	11	0.548	440683	39106	401577	chr11	42988240	11	11	42988240	42988240	1	1	0.2837	250044	0.0345	11	42988240	*	rs4755184	Y	43009790	rs4755184	T	C	0.2789	-0.0069	0.0019	0.0003	692512	43009790	42988240	11	42988240	11	42988240	*	Y	-2.35849	-3.63158
chr11:42992071:G:C	C	G	0.7171	0.0067	0.7028	0.7338	0.0262	0.0106	0.0135	0	9.272	11	0.5968	440683	39106	401577	chr11	42992071	11	11	42992071	42992071	1	1	0.2829	249338	0.031	11	42992071	*	rs7114320	S	43013621	rs7114320	C	G	0.7214	0.007	0.0019	0.00027	692410	43013621	42992071	11	42992071	11	42992071	*	S	2.4717	3.68421
chr11:42994126:G:C	C	G	0.7172	0.0068	0.6999	0.7338	0.0258	0.0106	0.01486	0	9.487	11	0.5771	440683	39106	401577	chr11	42994126	11	11	42994126	42994126	1	1	0.2828	249250	0.0339	11	42994126	*	rs4611191	S	43015676	rs4611191	C	G	0.7215	0.007	0.0019	0.00027	692456	43015676	42994126	11	42994126	11	42994126	*	S	2.43396	3.68421
chr11:42996153:G:A	A	G	0.7113	0.0063	0.6962	0.7286	0.0243	0.0105	0.02088	0	8.738	11	0.646	440683	39106	401577	chr11	42996153	11	11	42996153	42996153	1	1	0.2887	254450	0.0324	11	42996153	*	rs7952577	R	43017703	rs7952577	A	G	0.7197	0.0069	0.0019	0.00033	689852	43017703	42996153	11	42996153	11	42996153	*	R	2.31429	3.63158
chr11:42996222:C:T	T	C	0.7172	0.0069	0.6999	0.7338	0.0255	0.0106	0.01616	0	9.505	11	0.5754	440683	39106	401577	chr11	42996222	11	11	42996222	42996222	1	1	0.2828	249250	0.0339	11	42996222	*	rs7952412	Y	43017772	rs7952412	T	C	0.721	0.0071	0.0019	0.00022	692457	43017772	42996222	11	42996222	11	42996222	*	Y	2.40566	3.73684
chr11:42996745:C:T	T	C	0.7172	0.0066	0.6993	0.7338	0.026	0.0106	0.01422	0	8.75	11	0.645	440683	39106	401577	chr11	42996745	11	11	42996745	42996745	1	1	0.2828	249250	0.0345	11	42996745	*	rs7104602	Y	43018295	rs7104602	T	C	0.7214	0.0071	0.0019	0.00023	692493	43018295	42996745	11	42996745	11	42996745	*	Y	2.45283	3.73684
chr11:42998664:C:T	T	C	0.7167	0.0064	0.6988	0.7338	0.0245	0.0106	0.02053	0	8.703	11	0.6493	440683	39106	401577	chr11	42998664	11	11	42998664	42998664	1	1	0.2833	249691	0.035	11	42998664	*	rs10768908	Y	43020214	rs10768908	T	C	0.7214	0.0071	0.0019	0.00022	692607	43020214	42998664	11	42998664	11	42998664	*	Y	2.31132	3.73684
chr11:42998877:G:A	A	G	0.717	0.0068	0.6993	0.7339	0.0257	0.0106	0.01514	0	8.427	11	0.6746	440683	39106	401577	chr11	42998877	11	11	42998877	42998877	1	1	0.283	249427	0.0346	11	42998877	*	rs10768909	R	43020427	rs10768909	A	G	0.7218	0.0071	0.0019	0.00024	692539	43020427	42998877	11	42998877	11	42998877	*	R	2.42453	3.73684
chr11:43007138:G:T	T	G	0.7171	0.0069	0.6991	0.7339	0.0258	0.0106	0.01481	0	8.389	11	0.6781	440683	39106	401577	chr11	43007138	11	11	43007138	43007138	1	1	0.2829	249338	0.0348	11	43007138	*	rs10768911	K	43028688	rs10768911	T	G	0.7218	0.0072	0.0019	0.00016	692474	43028688	43007138	11	43007138	11	43007138	*	K	2.43396	3.78947
chr11:43007744:C:T	T	C	0.7171	0.007	0.6996	0.7339	0.026	0.0106	0.01401	0	8.294	11	0.6867	440683	39106	401577	chr11	43007744	11	11	43007744	43007744	1	1	0.2829	249338	0.0343	11	43007744	*	rs7929118	Y	43029294	rs7929118	T	C	0.7216	0.0072	0.0019	0.00017	692453	43029294	43007744	11	43007744	11	43007744	*	Y	2.45283	3.78947
chr11:43009743:C:T	T	C	0.719	0.0077	0.7008	0.7367	0.0261	0.0106	0.01412	0	8.764	11	0.6436	440683	39106	401577	chr11	43009743	11	11	43009743	43009743	1	1	0.281	247664	0.0359	11	43009743	*	rs4578378	Y	43031293	rs4578378	T	C	0.7229	0.0076	0.0019	8.7e-05	686597	43031293	43009743	11	43009743	11	43009743	*	Y	2.46226	4
chr11:43009792:C:T	T	C	0.719	0.0077	0.7007	0.7367	0.026	0.0106	0.01455	0	8.77	11	0.6431	440683	39106	401577	chr11	43009792	11	11	43009792	43009792	1	1	0.281	247664	0.036	11	43009792	*	rs7937137	B	43031342	rs7937137	T	C	0.7229	0.0074	0.0019	0.00011	692465	43031342	43009792	11	43009792	11	43009792	*	B	2.45283	3.89474
chr11:43010202:T:C	T	C	0.2803	0.0078	0.2616	0.2981	-0.0246	0.0106	0.02079	0	9.044	11	0.6179	440683	39106	401577	chr11	43010202	11	11	43010202	43010202	1	1	0.2803	247047	0.0365	11	43010202	*	rs7924326	Y	43031752	rs7924326	T	C	0.2771	-0.0074	0.0019	0.00011	692442	43031752	43010202	11	43010202	11	43010202	*	Y	-2.32075	-3.89474
chr11:43013038:G:A	A	G	0.719	0.0078	0.7007	0.7368	0.0259	0.0106	0.01488	0	8.756	11	0.6444	440683	39106	401577	chr11	43013038	11	11	43013038	43013038	1	1	0.281	247664	0.0361	11	43013038	*	rs10742664	R	43034588	rs10742664	A	G	0.7236	0.0074	0.0019	0.00012	692446	43034588	43013038	11	43013038	11	43013038	*	R	2.4434	3.89474
chr11:43014674:T:C	T	C	0.2811	0.0078	0.2632	0.2994	-0.026	0.0106	0.01437	0	8.683	11	0.6511	440683	39106	401577	chr11	43014674	11	11	43014674	43014674	1	1	0.2811	247752	0.0362	11	43014674	*	rs720292	Y	43036224	rs720292	T	C	0.2764	-0.0074	0.0019	0.00012	692458	43036224	43014674	11	43014674	11	43014674	*	Y	-2.45283	-3.89474
chr11:43019395:T:C	T	C	0.3089	0.0075	0.2786	0.3255	-0.0215	0.0103	0.03724	6.4	11.752	11	0.3826	440683	39106	401577	chr11	43019395	11	11	43019395	43019395	1	1	0.3089	272254	0.0469	11	43019395	*	rs7120544	Y	43040945	rs7120544	T	C	0.3088	-0.0071	0.0019	0.00014	692192	43040945	43019395	11	43019395	11	43019395	*	Y	-2.08738	-3.73684
chr11:43032572:T:C	T	C	0.2808	0.0077	0.2629	0.2978	-0.023	0.0106	0.03083	0	10.826	11	0.4579	440683	39106	401577	chr11	43032572	11	11	43032572	43032572	1	1	0.2808	247488	0.0349	11	43032572	*	rs1544871	Y	43054122	rs1544871	T	C	0.2767	-0.0073	0.0019	0.00016	689475	43054122	43032572	11	43032572	11	43032572	*	Y	-2.16981	-3.84211
chr11:43039200:T:C	T	C	0.274	0.0097	0.2478	0.2916	-0.0266	0.0107	0.01313	7.2	11.857	11	0.3745	440683	39106	401577	chr11	43039200	11	11	43039200	43039200	1	1	0.274	241494	0.0438	11	43039200	*	rs10768913	Y	43060750	rs10768913	T	C	0.2689	-0.0078	0.0019	6.2e-05	690449	43060750	43039200	11	43039200	11	43039200	*	Y	-2.48598	-4.10526
chr11:43043203:C:T	T	C	0.7261	0.0097	0.7084	0.7522	0.0264	0.0107	0.0137	8.2	11.98	11	0.3652	440683	39106	401577	chr11	43043203	11	11	43043203	43043203	1	1	0.2739	241406	0.0438	11	43043203	*	rs2862694	Y	43064753	rs2862694	T	C	0.7308	0.0077	0.0019	6.9e-05	690448	43064753	43043203	11	43043203	11	43043203	*	Y	2.46729	4.05263
chr11:43047310:T:G	T	G	0.2731	0.0096	0.2463	0.2906	-0.0245	0.0107	0.02237	11.9	12.48	11	0.3286	440683	39106	401577	chr11	43047310	11	11	43047310	43047310	1	1	0.2731	240701	0.0443	11	43047310	*	rs10837999	K	43068860	rs10837999	T	G	0.2692	-0.0078	0.0019	6.4e-05	690273	43068860	43047310	11	43047310	11	43047310	*	K	-2.28972	-4.10526
chr11:43064544:T:G	T	G	0.7286	0.0088	0.7133	0.7534	0.0257	0.0107	0.01595	11.9	12.482	11	0.3285	440683	39106	401577	chr11	43064544	11	11	43064544	43064544	1	1	0.2714	239203	0.0401	11	43064544	*	rs10501293	K	43086094	rs10501293	T	G	0.7315	0.0078	0.0019	5.9e-05	692476	43086094	43064544	11	43064544	11	43064544	*	K	2.40187	4.10526
chr11:43066416:A:C	A	C	0.0699	0.0114	0.0477	0.0919	0.0204	0.0189	0.2809	0	7.457	11	0.7609	440683	39106	401577	chr11	43066416	11	11	43066416	43066416	1	1	0.0699	61607.5	0.0442	11	43066416	*	rs1365083	M	43087966	rs1365083	A	C	0.06858	0.0124	0.0034	0.00028	792732	43087966	43066416	11	43066416	11	43066416	*	M	1.07937	3.64706
chr11:43078831:G:C	C	G	0.2699	0.0094	0.2398	0.2853	-0.0274	0.0107	0.01062	5.1	11.595	11	0.3949	440683	39106	401577	chr11	43078831	11	11	43078831	43078831	1	1	0.2699	237881	0.0455	11	43078831	*	rs11037235	B	43100381	rs11037235	C	G	0.2674	-0.0074	0.0019	0.00012	690906	43100381	43078831	11	43078831	11	43078831	*	B	-2.56075	-3.89474
chr11:43081348:C:T	T	C	0.2848	0.0093	0.2561	0.3002	-0.022	0.0106	0.03731	0	10.776	11	0.4622	440683	39106	401577	chr11	43081348	11	11	43081348	43081348	1	1	0.2848	251013	0.0441	11	43081348	*	rs17497596	Y	43102898	rs17497596	T	C	0.2846	-0.0069	0.0019	0.00032	690173	43102898	43081348	11	43081348	11	43081348	*	Y	-2.07547	-3.63158
chr11:43084070:G:A	A	G	0.2848	0.0092	0.2561	0.3001	-0.0222	0.0106	0.0358	0	10.707	11	0.4682	440683	39106	401577	chr11	43084070	11	11	43084070	43084070	1	1	0.2848	251013	0.044	11	43084070	*	rs9645617	R	43105620	rs9645617	A	G	0.2841	-0.0069	0.0019	0.00028	690251	43105620	43084070	11	43084070	11	43084070	*	R	-2.09434	-3.63158
chr11:43088283:T:C	T	C	0.7296	0.0093	0.7145	0.76	0.0268	0.0107	0.01255	5.1	11.59	11	0.3953	440683	39106	401577	chr11	43088283	11	11	43088283	43088283	1	1	0.2704	238321	0.0455	11	43088283	*	rs1425850	Y	43109833	rs1425850	T	C	0.7325	0.0076	0.0019	9.6e-05	690365	43109833	43088283	11	43088283	11	43088283	*	Y	2.50467	4
chr11:43089178:A:G	A	G	0.7144	0.0089	0.6998	0.7433	0.0235	0.0106	0.02603	0	10.477	11	0.4881	440683	39106	401577	chr11	43089178	11	11	43089178	43089178	1	1	0.2856	251718	0.0435	11	43089178	*	rs7951266	R	43110728	rs7951266	A	G	0.7154	0.0067	0.0019	0.00049	690114	43110728	43089178	11	43089178	11	43089178	*	R	2.21698	3.52632
chr11:43094472:G:A	A	G	0.6628	0.0085	0.6361	0.6905	-0.0338	0.01	0.0007599	0.8	11.093	11	0.4355	440683	39106	401577	chr11	43094472	11	11	43094472	43094472	1	1	0.3372	297197	0.0544	11	43094472	*	rs1425851	R	43116022	rs1425851	A	G	0.6598	-0.0077	0.0018	2.3e-05	688018	43116022	43094472	11	43094472	11	43094472	*	R	-3.38	-4.27778
chr11:43101412:T:C	T	C	0.7304	0.0092	0.7158	0.7604	0.0255	0.0108	0.01782	9.6	12.171	11	0.3509	440683	39106	401577	chr11	43101412	11	11	43101412	43101412	1	1	0.2696	237616	0.0446	11	43101412	*	rs10838010	Y	43122962	rs10838010	T	C	0.7324	0.0075	0.0019	0.00012	687718	43122962	43101412	11	43101412	11	43101412	*	Y	2.36111	3.94737
chr11:43102665:A:G	A	G	0.334	0.0087	0.3107	0.3619	0.0347	0.0101	0.000563	0	10.833	11	0.4574	440683	39106	401577	chr11	43102665	11	11	43102665	43102665	1	1	0.334	294376	0.0512	11	43102665	*	rs2862669	R	43124215	rs2862669	A	G	0.3362	0.0078	0.0018	1.9e-05	685749	43124215	43102665	11	43102665	11	43102665	*	R	3.43564	4.33333
chr11:43104276:T:A	A	T	0.6764	0.0069	0.6527	0.6989	-0.0327	0.0102	0.001283	0	10.934	11	0.4488	440683	39106	401577	chr11	43104276	11	11	43104276	43104276	1	1	0.3236	285210	0.0462	11	43104276	*	rs4641457	W	43125826	rs4641457	A	T	0.6712	-0.0073	0.0018	7.5e-05	686171	43125826	43104276	11	43104276	11	43104276	*	W	-3.20588	-4.05556
chr11:43105172:T:G	T	G	0.7279	0.0091	0.7137	0.7584	0.0268	0.0107	0.0127	3.3	11.379	11	0.4121	440683	39106	401577	chr11	43105172	11	11	43105172	43105172	1	1	0.2721	239820	0.0447	11	43105172	*	rs12222341	K	43126722	rs12222341	T	G	0.729	0.0074	0.0019	0.00013	686795	43126722	43105172	11	43105172	11	43105172	*	K	2.50467	3.89474
chr11:43106991:A:G	A	G	0.7297	0.0091	0.7152	0.7599	0.0275	0.0108	0.01048	2.1	11.238	11	0.4236	440683	39106	401577	chr11	43106991	11	11	43106991	43106991	1	1	0.2703	238233	0.0447	11	43106991	*	rs1559762	R	43128541	rs1559762	A	G	0.7321	0.0074	0.0019	0.00014	687117	43128541	43106991	11	43106991	11	43106991	*	R	2.5463	3.89474
chr11:43108435:C:T	T	C	0.5639	0.0074	0.5429	0.5865	-0.0259	0.0096	0.006954	0	6.091	11	0.8672	440683	39106	401577	chr11	43108435	11	11	43108435	43108435	1	1	0.4361	384364	0.0436	11	43108435	*	rs10768917	Y	43129985	rs10768917	T	C	0.5614	-0.0062	0.0017	0.00039	685501	43129985	43108435	11	43108435	11	43108435	*	Y	-2.69792	-3.64706
chr11:43109846:A:G	A	G	0.3189	0.0077	0.2977	0.3457	0.0342	0.0102	0.0008072	0	10.715	11	0.4674	440683	39106	401577	chr11	43109846	11	11	43109846	43109846	1	1	0.3189	281068	0.048	11	43109846	*	rs10838012	R	43131396	rs10838012	A	G	0.3197	0.0077	0.0019	3e-05	684982	43131396	43109846	11	43109846	11	43109846	*	R	3.35294	4.05263
chr11:43111452:G:C	C	G	0.2698	0.0092	0.2393	0.2848	-0.027	0.0108	0.01223	0	10.596	11	0.4777	440683	39106	401577	chr11	43111452	11	11	43111452	43111452	1	1	0.2698	237793	0.0455	11	43111452	*	rs2114087	S	43133002	rs2114087	C	G	0.267	-0.0076	0.0019	9.1e-05	686462	43133002	43111452	11	43111452	11	43111452	*	S	-2.5	-4
chr11:43112076:A:C	A	C	0.7308	0.0093	0.716	0.7613	0.0255	0.0108	0.01814	2.3	11.259	11	0.4218	440683	39106	401577	chr11	43112076	11	11	43112076	43112076	1	1	0.2692	237264	0.0453	11	43112076	*	rs4495880	M	43133626	rs4495880	A	C	0.733	0.0076	0.0019	9.5e-05	686303	43133626	43112076	11	43112076	11	43112076	*	M	2.36111	4
chr11:43114423:T:C	T	C	0.4042	0.0103	0.3879	0.431	0.0275	0.0097	0.004577	0	9.321	11	0.5923	440683	39106	401577	chr11	43114423	11	11	43114423	43114423	1	1	0.4042	356248	0.0431	11	43114423	*	rs11606803	Y	43135973	rs11606803	T	C	0.408	0.0064	0.0018	0.00031	683179	43135973	43114423	11	43114423	11	43114423	*	Y	2.83505	3.55556
chr11:43114791:C:G	C	G	0.3191	0.0079	0.2989	0.3466	0.0332	0.0102	0.001153	0	10.155	11	0.5165	440683	39106	401577	chr11	43114791	11	11	43114791	43114791	1	1	0.3191	281244	0.0477	11	43114791	*	rs10742668	S	43136341	rs10742668	C	G	0.3202	0.0077	0.0019	3e-05	683575	43136341	43114791	11	43114791	11	43114791	*	S	3.2549	4.05263
chr11:43115753:A:G	A	G	0.3225	0.0074	0.2989	0.3481	0.0327	0.0102	0.001311	0	10.904	11	0.4513	440683	39106	401577	chr11	43115753	11	11	43115753	43115753	1	1	0.3225	284241	0.0492	11	43115753	*	rs10838015	R	43137303	rs10838015	A	G	0.3238	0.0079	0.0019	2.4e-05	681987	43137303	43115753	11	43115753	11	43115753	*	R	3.20588	4.15789
chr11:43115792:A:G	A	G	0.3235	0.0072	0.3023	0.3483	0.0326	0.0102	0.001369	0	10.799	11	0.4602	440683	39106	401577	chr11	43115792	11	11	43115792	43115792	1	1	0.3235	285122	0.046	11	43115792	*	rs10838016	R	43137342	rs10838016	A	G	0.3251	0.0076	0.0019	3.6e-05	683206	43137342	43115792	11	43115792	11	43115792	*	R	3.19608	4
chr11:43116301:G:A	A	G	0.6949	0.0077	0.6648	0.7112	-0.0343	0.0103	0.0008944	7.6	11.911	11	0.3704	440683	39106	401577	chr11	43116301	11	11	43116301	43116301	1	1	0.3051	268905	0.0464	11	43116301	*	rs7110059	R	43137851	rs7110059	A	G	0.6927	-0.0087	0.0019	3.7e-06	682829	43137851	43116301	11	43116301	11	43116301	*	R	-3.3301	-4.57895
chr11:43195219:G:A	A	G	0.1148	0.0055	0.1012	0.1262	-0.0283	0.0149	0.05783	11.1	12.378	11	0.3359	440683	39106	401577	chr11	43195219	11	11	43195219	43195219	1	1	0.1148	101181	0.025	11	43195219	*	rs11037341	R	43216769	rs11037341	A	G	0.1179	-0.011	0.0027	5.7e-05	685664	43216769	43195219	11	43195219	11	43195219	*	R	-1.89933	-4.07407
chr11:43196596:C:T	T	C	0.2437	0.0054	0.2232	0.2534	0.0212	0.0111	0.05627	0	6.797	11	0.8153	440683	39106	401577	chr11	43196596	11	11	43196596	43196596	1	1	0.2437	214789	0.0302	11	43196596	*	rs17591261	Y	43218146	rs17591261	T	C	0.2449	0.0087	0.002	1.4e-05	683184	43218146	43196596	11	43196596	11	43196596	*	Y	1.90991	4.35
chr11:43208472:G:C	C	G	0.2439	0.0055	0.2234	0.2537	0.0204	0.0111	0.06468	0	6.437	11	0.8427	440683	39106	401577	chr11	43208472	11	11	43208472	43208472	1	1	0.2439	214965	0.0303	11	43208472	*	rs2862665	S	43230022	rs2862665	C	G	0.2449	0.0107	0.0022	8.8e-07	529165	43230022	43208472	11	43208472	11	43208472	*	S	1.83784	4.86364
chr11:43213910:G:A	A	G	0.2439	0.0055	0.2234	0.2537	0.0204	0.0111	0.06508	0	6.426	11	0.8435	440683	39106	401577	chr11	43213910	11	11	43213910	43213910	1	1	0.2439	214965	0.0303	11	43213910	*	rs17591394	D	43235460	rs17591394	A	G	0.2475	0.0089	0.002	7.5e-06	692492	43235460	43213910	11	43213910	11	43213910	*	D	1.83784	4.45
chr11:43216543:C:G	C	G	0.7561	0.0056	0.746	0.7766	-0.0194	0.0111	0.07877	0	6.45	11	0.8417	440683	39106	401577	chr11	43216543	11	11	43216543	43216543	1	1	0.2439	214965	0.0306	11	43216543	*	rs17591521	S	43238093	rs17591521	C	G	0.7549	-0.009	0.002	7.2e-06	684433	43238093	43216543	11	43216543	11	43216543	*	S	-1.74775	-4.5
chr11:43216992:A:C	A	C	0.5775	0.0184	0.5386	0.6163	-0.0011	0.0096	0.9062	0	7.056	11	0.7945	440683	39106	401577	chr11	43216992	11	11	43216992	43216992	1	1	0.4225	372377	0.0777	11	43216992	*	rs7934456	M	43238542	rs7934456	A	C	0.5788	-0.0061	0.0017	0.00043	692080	43238542	43216992	11	43216992	11	43216992	*	M	-0.114583	-3.58824
chr11:43217252:C:T	T	C	0.2442	0.0056	0.2236	0.2544	0.0198	0.011	0.0726	0	6.645	11	0.8271	440683	39106	401577	chr11	43217252	11	11	43217252	43217252	1	1	0.2442	215230	0.0308	11	43217252	*	rs17591613	Y	43238802	rs17591613	T	C	0.2453	0.009	0.002	7.2e-06	684386	43238802	43217252	11	43217252	11	43217252	*	Y	1.8	4.5
chr11:43219875:C:T	T	C	0.2438	0.0055	0.2239	0.2537	0.0202	0.0111	0.06833	0	6.885	11	0.8083	440683	39106	401577	chr11	43219875	11	11	43219875	43219875	1	1	0.2438	214877	0.0298	11	43219875	*	rs17500492	Y	43241425	rs17500492	T	C	0.2456	0.0092	0.002	4.6e-06	683954	43241425	43219875	11	43219875	11	43219875	*	Y	1.81982	4.6
chr11:43234272:T:C	T	C	0.0466	0.0052	0.0421	0.0817	-0.0242	0.0233	0.2995	36.5	17.31	11	0.09903	440683	39106	401577	chr11	43234272	11	11	43234272	43234272	1	1	0.0466	41071.7	0.0396	11	43234272	*	rs2132480	Y	43255822	rs2132480	T	C	0.04648	-0.0153	0.0043	0.00034	675241	43255822	43234272	11	43234272	11	43234272	*	Y	-1.03863	-3.55814
chr11:43236356:G:A	A	G	0.4191	0.0194	0.3776	0.4585	0.0038	0.0097	0.6915	0	6.595	11	0.8309	440683	39106	401577	chr11	43236356	11	11	43236356	43236356	1	1	0.4191	369380	0.0809	11	43236356	*	rs7943365	R	43257906	rs7943365	A	G	0.4177	0.0067	0.0018	0.00014	687055	43257906	43236356	11	43236356	11	43236356	*	R	0.391753	3.72222
chr11:43252674:C:T	T	C	0.0983	0.005	0.0807	0.1098	0.0164	0.0159	0.3015	14.3	12.83	11	0.3046	440683	39106	401577	chr11	43252674	11	11	43252674	43252674	1	1	0.0983	86638.3	0.0291	11	43252674	*	rs1496228	Y	43274224	rs1496228	T	C	0.1027	0.0127	0.0029	1.1e-05	676669	43274224	43252674	11	43252674	11	43252674	*	Y	1.03145	4.37931
chr11:43264331:T:C	T	C	0.8936	0.004	0.8862	0.9137	-0.0228	0.0153	0.1354	0	8.861	11	0.6347	440683	39106	401577	chr11	43264331	11	11	43264331	43264331	1	1	0.1064	93777.3	0.0275	11	43264331	*	rs1496231	Y	43285881	rs1496231	T	C	0.892	-0.0117	0.0028	2.2e-05	692472	43285881	43264331	11	43264331	11	43264331	*	Y	-1.4902	-4.17857
chr11:43268918:G:A	A	G	0.1062	0.0041	0.0859	0.1136	0.021	0.0153	0.1705	0	9.458	11	0.5797	440683	39106	401577	chr11	43268918	11	11	43268918	43268918	1	1	0.1062	93601.1	0.0277	11	43268918	*	rs12277842	R	43290468	rs12277842	A	G	0.1061	0.0119	0.0028	1.5e-05	691234	43290468	43268918	11	43268918	11	43268918	*	R	1.37255	4.25
chr11:43282544:G:T	T	G	0.0851	0.006	0.0706	0.0963	0.022	0.0169	0.1936	16.2	13.124	11	0.2853	440683	39106	401577	chr11	43282544	11	11	43282544	43282544	1	1	0.0851	75004.2	0.0257	11	43282544	*	rs7945365	K	43304094	rs7945365	T	G	0.08986	0.0139	0.0029	1.4e-06	780467	43304094	43282544	11	43282544	11	43282544	*	K	1.30178	4.7931
chr11:43284313:C:A	A	C	0.5369	0.011	0.5101	0.5602	-0.0077	0.0095	0.4179	0	9.706	11	0.557	440683	39106	401577	chr11	43284313	11	11	43284313	43284313	1	1	0.4631	408161	0.0501	11	43284313	*	rs770769	M	43305863	rs770769	A	C	0.533	0.0073	0.0017	2.5e-05	684418	43305863	43284313	11	43284313	11	43284313	*	M	-0.810526	4.29412
chr11:43284383:C:T	T	C	0.0977	0.003	0.0861	0.1074	-0.0311	0.016	0.0511	12.9	12.629	11	0.3183	440683	39106	401577	chr11	43284383	11	11	43284383	43284383	1	1	0.0977	86109.5	0.0213	11	43284383	*	rs17501528	Y	43305933	rs17501528	T	C	0.09787	-0.0103	0.0029	0.00044	689515	43305933	43284383	11	43284383	11	43284383	*	Y	-1.94375	-3.55172
chr11:43285646:A:G	A	G	0.7547	0.0055	0.7423	0.7737	-0.0123	0.011	0.2659	0	7.944	11	0.7183	440683	39106	401577	chr11	43285646	11	11	43285646	43285646	1	1	0.2453	216199	0.0314	11	43285646	*	rs770765	R	43307196	rs770765	A	G	0.7553	-0.0082	0.002	5.1e-05	686637	43307196	43285646	11	43285646	11	43285646	*	R	-1.11818	-4.1
chr11:43286261:A:C	A	C	0.4843	0.0075	0.4697	0.5032	-0.0009	0.0095	0.9277	0	6.548	11	0.8344	440683	39106	401577	chr11	43286261	11	11	43286261	43286261	1	1	0.4843	426846	0.0335	11	43286261	*	rs7107014	M	43307811	rs7107014	A	C	0.4845	-0.0066	0.0017	0.00013	684706	43307811	43286261	11	43286261	11	43286261	*	M	-0.0947368	-3.88235
chr11:43289082:A:T	A	T	0.7527	0.0059	0.7394	0.774	-0.0107	0.011	0.3313	0	8.216	11	0.6939	440683	39106	401577	chr11	43289082	11	11	43289082	43289082	1	1	0.2473	217962	0.0346	11	43289082	*	rs4457732	W	43310632	rs4457732	A	T	0.7538	-0.0084	0.002	3.6e-05	686537	43310632	43289082	11	43289082	11	43289082	*	W	-0.972727	-4.2
chr11:43289108:C:T	T	C	0.2461	0.0067	0.2238	0.2605	0.01	0.011	0.3624	0	7.603	11	0.7484	440683	39106	401577	chr11	43289108	11	11	43289108	43289108	1	1	0.2461	216904	0.0367	11	43289108	*	rs1552942	Y	43310658	rs1552942	T	C	0.2475	0.0084	0.002	3.6e-05	686612	43310658	43289108	11	43289108	11	43289108	*	Y	0.909091	4.2
chr11:43289276:C:T	T	C	0.2458	0.0067	0.2239	0.2605	0.0101	0.011	0.3621	0	7.469	11	0.7599	440683	39106	401577	chr11	43289276	11	11	43289276	43289276	1	1	0.2458	216640	0.0366	11	43289276	*	rs1552940	Y	43310826	rs1552940	T	C	0.2457	0.0082	0.002	5.2e-05	680517	43310826	43289276	11	43289276	11	43289276	*	Y	0.918182	4.1
chr11:43289570:A:C	A	C	0.7527	0.0059	0.7393	0.775	-0.0111	0.011	0.3131	0	8.239	11	0.6918	440683	39106	401577	chr11	43289570	11	11	43289570	43289570	1	1	0.2473	217962	0.0357	11	43289570	*	rs7952029	M	43311120	rs7952029	A	C	0.7538	-0.0083	0.002	4.5e-05	686487	43311120	43289570	11	43289570	11	43289570	*	M	-1.00909	-4.15
chr11:43292087:A:G	A	G	0.7526	0.0059	0.7393	0.774	-0.011	0.011	0.3182	0	8.101	11	0.7043	440683	39106	401577	chr11	43292087	11	11	43292087	43292087	1	1	0.2474	218050	0.0347	11	43292087	*	rs7932287	R	43313637	rs7932287	A	G	0.7538	-0.0084	0.002	3.3e-05	684681	43313637	43292087	11	43292087	11	43292087	*	R	-1	-4.2
chr11:43294669:T:C	T	C	0.469	0.008	0.4537	0.4872	-0.0029	0.0095	0.7605	0	4.847	11	0.9383	440683	39106	401577	chr11	43294669	11	11	43294669	43294669	1	1	0.469	413361	0.0335	11	43294669	*	rs4595528	Y	43316219	rs4595528	T	C	0.4693	-0.0075	0.0019	8e-05	520817	43316219	43294669	11	43294669	11	43294669	*	Y	-0.305263	-3.94737
chr11:43294983:C:T	T	C	0.2458	0.0067	0.2238	0.2606	0.0097	0.011	0.3803	0	7.523	11	0.7553	440683	39106	401577	chr11	43294983	11	11	43294983	43294983	1	1	0.2458	216640	0.0368	11	43294983	*	rs7944272	Y	43316533	rs7944272	T	C	0.2457	0.0083	0.002	3.8e-05	684828	43316533	43294983	11	43294983	11	43294983	*	Y	0.881818	4.15
chr11:43298856:C:T	T	C	0.0838	0.0056	0.0709	0.0942	0.0226	0.017	0.1839	8.3	11.995	11	0.364	440683	39106	401577	chr11	43298856	11	11	43298856	43298856	1	1	0.0838	73858.5	0.0233	11	43298856	*	rs17592998	Y	43320406	rs17592998	T	C	0.0884	0.0155	0.003	3.4e-07	677932	43320406	43298856	11	43298856	11	43298856	*	Y	1.32941	5.16667
chr11:43311926:G:T	T	G	0.3778	0.0194	0.3421	0.4341	0.0012	0.0099	0.8997	30.9	15.926	11	0.1439	440683	39106	401577	chr11	43311926	11	11	43311926	43311926	1	1	0.3778	332980	0.092	11	43311926	*	rs2279660	K	43333476	rs2279660	T	G	0.3914	-0.0068	0.0018	0.00011	687422	43333476	43311926	11	43311926	11	43311926	*	K	0.121212	-3.77778
chr11:43316326:T:A	A	T	0.0464	0.0051	0.0346	0.0557	0.0343	0.0225	0.1284	27.7	15.224	11	0.1725	440683	39106	401577	chr11	43316326	11	11	43316326	43316326	1	1	0.0464	40895.4	0.0211	11	43316326	*	rs7944705	W	43337876	rs7944705	A	T	0.04759	0.0189	0.0039	1.6e-06	676981	43337876	43316326	11	43316326	11	43316326	*	W	1.52444	4.84615
chr11:43317108:C:G	C	G	0.9537	0.0051	0.9444	0.9654	-0.0335	0.0226	0.1369	28.4	15.362	11	0.1665	440683	39106	401577	chr11	43317108	11	11	43317108	43317108	1	1	0.0463	40807.2	0.021	11	43317108	*	rs7111171	S	43338658	rs7111171	C	G	0.95241	-0.019	0.0039	1.5e-06	676974	43338658	43317108	11	43317108	11	43317108	*	S	-1.4823	-4.87179
chr11:43318879:G:C	C	G	0.0882	0.0046	0.0731	0.0953	-0.0162	0.0167	0.3324	0	8.489	11	0.6689	440683	39106	401577	chr11	43318879	11	11	43318879	43318879	1	1	0.0882	77736.5	0.0222	11	43318879	*	rs2270573	S	43340429	rs2270573	C	G	0.08822	-0.0132	0.003	1.2e-05	684006	43340429	43318879	11	43318879	11	43318879	*	S	-0.97006	-4.4
chr11:43321337:A:G	A	G	0.9117	0.0046	0.9047	0.9266	0.016	0.0167	0.339	0	8.577	11	0.6608	440683	39106	401577	chr11	43321337	11	11	43321337	43321337	1	1	0.0883	77824.6	0.0219	11	43321337	*	rs5743220	R	43342887	rs5743220	A	G	0.91178	0.0131	0.003	1.4e-05	692264	43342887	43321337	11	43321337	11	43321337	*	R	0.958084	4.36667
chr11:43321522:T:C	T	C	0.7623	0.0078	0.7485	0.7976	-0.0175	0.0112	0.1178	0	10.66	11	0.4722	440683	39106	401577	chr11	43321522	11	11	43321522	43321522	1	1	0.2377	209501	0.0491	11	43321522	*	rs5743221	Y	43343072	rs5743221	T	C	0.7611	-0.0093	0.002	4.5e-06	690437	43343072	43321522	11	43321522	11	43321522	*	Y	-1.5625	-4.65
chr11:43322892:T:G	T	G	0.7623	0.0077	0.7485	0.7966	-0.0177	0.0112	0.1138	0	10.679	11	0.4705	440683	39106	401577	chr11	43322892	11	11	43322892	43322892	1	1	0.2377	209501	0.0481	11	43322892	*	rs17508418	K	43344442	rs17508418	T	G	0.7611	-0.0093	0.002	4.8e-06	690428	43344442	43322892	11	43322892	11	43322892	*	K	-1.58036	-4.65
chr11:43324482:G:C	C	G	0.0883	0.0046	0.0734	0.0953	-0.0162	0.0167	0.3333	0	8.504	11	0.6676	440683	39106	401577	chr11	43324482	11	11	43324482	43324482	1	1	0.0883	77824.6	0.0219	11	43324482	*	rs5743227	S	43346032	rs5743227	C	G	0.08822	-0.0133	0.003	1.2e-05	692268	43346032	43324482	11	43324482	11	43324482	*	S	-0.97006	-4.43333
chr11:43340785:A:G	A	G	0.9112	0.005	0.9029	0.9266	0.0164	0.0166	0.3238	0	8.259	11	0.6899	440683	39106	401577	chr11	43340785	11	11	43340785	43340785	1	1	0.0888	78265.3	0.0237	11	43340785	*	rs11828286	R	43362335	rs11828286	A	G	0.91166	0.0127	0.003	2.3e-05	692574	43362335	43340785	11	43340785	11	43340785	*	R	0.987952	4.23333
chr11:43343725:T:C	T	C	0.9537	0.0052	0.9444	0.9657	-0.0333	0.0225	0.14	25.9	14.85	11	0.1895	440683	39106	401577	chr11	43343725	11	11	43343725	43343725	1	1	0.0463	40807.2	0.0213	11	43343725	*	rs5743257	Y	43365275	rs5743257	T	C	0.95212	-0.0191	0.0039	1.3e-06	676962	43365275	43343725	11	43343725	11	43343725	*	Y	-1.48	-4.89744
chr11:43352188:T:G	T	G	0.9117	0.0047	0.9042	0.9266	0.0169	0.0167	0.3121	0	8.478	11	0.67	440683	39106	401577	chr11	43352188	11	11	43352188	43352188	1	1	0.0883	77824.6	0.0224	11	43352188	*	rs12417233	K	43373738	rs12417233	T	G	0.91072	0.0133	0.003	1e-05	684221	43373738	43352188	11	43352188	11	43352188	*	K	1.01198	4.43333
chr11:43361868:C:A	A	C	0.0482	0.0052	0.036	0.0578	0.0315	0.0221	0.1542	26.4	14.941	11	0.1852	440683	39106	401577	chr11	43361868	11	11	43361868	43361868	1	1	0.0482	42481.8	0.0218	11	43361868	*	rs1552943	M	43383418	rs1552943	A	C	0.04958	0.0187	0.0039	1.9e-06	677008	43383418	43361868	11	43361868	11	43361868	*	M	1.42534	4.79487
chr11:43365933:T:C	T	C	0.7627	0.0076	0.7488	0.7981	-0.0179	0.0112	0.1091	0	10.665	11	0.4718	440683	39106	401577	chr11	43365933	11	11	43365933	43365933	1	1	0.2373	209148	0.0493	11	43365933	*	rs11602674	Y	43387483	rs11602674	T	C	0.761	-0.009	0.002	1e-05	692083	43387483	43365933	11	43365933	11	43365933	*	Y	-1.59821	-4.5
chr11:43366801:C:T	T	C	0.0482	0.0052	0.0359	0.0578	0.0314	0.0221	0.1559	26.3	14.929	11	0.1858	440683	39106	401577	chr11	43366801	11	11	43366801	43366801	1	1	0.0482	42481.8	0.0219	11	43366801	*	rs4132523	Y	43388351	rs4132523	T	C	0.04946	0.0183	0.0039	2.9e-06	677094	43388351	43366801	11	43366801	11	43366801	*	Y	1.42081	4.69231
chr11:43368087:G:A	A	G	0.0482	0.0051	0.0359	0.0579	0.0315	0.0221	0.1542	26.7	15.006	11	0.1822	440683	39106	401577	chr11	43368087	11	11	43368087	43368087	1	1	0.0482	42481.8	0.022	11	43368087	*	rs2862932	R	43389637	rs2862932	A	G	0.04859	0.0186	0.0039	2e-06	677088	43389637	43368087	11	43368087	11	43368087	*	R	1.42534	4.76923
chr11:43368582:C:A	A	C	0.0482	0.0051	0.0359	0.0579	0.0315	0.0221	0.1536	26.7	14.999	11	0.1826	440683	39106	401577	chr11	43368582	11	11	43368582	43368582	1	1	0.0482	42481.8	0.022	11	43368582	*	rs2101816	M	43390132	rs2101816	A	C	0.04946	0.0183	0.0039	2.9e-06	677090	43390132	43368582	11	43368582	11	43368582	*	M	1.42534	4.69231
chr11:43371143:A:G	A	G	0.7626	0.0077	0.7488	0.7981	-0.0179	0.0112	0.1096	0	10.597	11	0.4776	440683	39106	401577	chr11	43371143	11	11	43371143	43371143	1	1	0.2374	209236	0.0493	11	43371143	*	rs17508480	R	43392693	rs17508480	A	G	0.761	-0.009	0.002	8.8e-06	692119	43392693	43371143	11	43371143	11	43371143	*	R	-1.59821	-4.5
chr11:43372306:A:G	A	G	0.8859	0.0059	0.8783	0.9037	0.0141	0.0149	0.3459	0	6.93	11	0.8048	440683	39106	401577	chr11	43372306	11	11	43372306	43372306	1	1	0.1141	100564	0.0254	11	43372306	*	rs16937467	R	43393856	rs16937467	A	G	0.8825	0.0114	0.003	0.00012	682769	43393856	43372306	11	43372306	11	43372306	*	R	0.946309	3.8
chr11:43375827:A:C	A	C	0.9518	0.0052	0.9421	0.9641	-0.0315	0.0221	0.1538	24.7	14.61	11	0.2011	440683	39106	401577	chr11	43375827	11	11	43375827	43375827	1	1	0.0482	42481.8	0.022	11	43375827	*	rs12293385	M	43397377	rs12293385	A	C	0.95054	-0.0187	0.0039	1.9e-06	677109	43397377	43375827	11	43375827	11	43375827	*	M	-1.42534	-4.79487
chr11:43378734:C:T	T	C	0.2371	0.0077	0.2018	0.251	0.0185	0.0112	0.09865	0	10.611	11	0.4764	440683	39106	401577	chr11	43378734	11	11	43378734	43378734	1	1	0.2371	208972	0.0492	11	43378734	*	rs17508618	Y	43400284	rs17508618	T	C	0.2387	0.009	0.002	9.3e-06	692225	43400284	43378734	11	43378734	11	43378734	*	Y	1.65179	4.5
chr11:43385256:T:A	A	T	0.2372	0.0077	0.2029	0.2511	0.0183	0.0112	0.1025	0	10.601	11	0.4773	440683	39106	401577	chr11	43385256	11	11	43385256	43385256	1	1	0.2372	209060	0.0482	11	43385256	*	rs10501296	W	43406806	rs10501296	A	T	0.239	0.009	0.002	9.7e-06	692186	43406806	43385256	11	43385256	11	43385256	*	W	1.63393	4.5
chr11:43386869:C:T	T	C	0.3802	0.0188	0.3466	0.4343	0.0009	0.0098	0.9295	23.2	14.323	11	0.2156	440683	39106	401577	chr11	43386869	11	11	43386869	43386869	1	1	0.3802	335095	0.0877	11	43386869	*	rs4755711	Y	43408419	rs4755711	T	C	0.3904	-0.0066	0.0018	0.00017	689280	43408419	43386869	11	43386869	11	43386869	*	Y	0.0918367	-3.66667
chr11:43398360:A:G	A	G	0.7626	0.0076	0.7498	0.7971	-0.0185	0.0112	0.09845	0	10.976	11	0.4452	440683	39106	401577	chr11	43398360	11	11	43398360	43398360	1	1	0.2374	209236	0.0473	11	43398360	*	rs17508783	R	43419910	rs17508783	A	G	0.7604	-0.009	0.002	9.9e-06	691986	43419910	43398360	11	43398360	11	43398360	*	R	-1.65179	-4.5
chr11:43401085:A:G	A	G	0.952	0.0052	0.9421	0.9644	-0.0316	0.0221	0.1535	26.3	14.926	11	0.1859	440683	39106	401577	chr11	43401085	11	11	43401085	43401085	1	1	0.048	42305.6	0.0223	11	43401085	*	rs16937485	R	43422635	rs16937485	A	G	0.9506	-0.0184	0.0039	2.6e-06	677059	43422635	43401085	11	43401085	11	43401085	*	R	-1.42986	-4.71795
chr11:43403756:G:A	A	G	0.0881	0.0047	0.0733	0.0955	-0.0172	0.0167	0.304	0	8.461	11	0.6715	440683	39106	401577	chr11	43403756	11	11	43403756	43403756	1	1	0.0881	77648.3	0.0222	11	43403756	*	rs2862933	R	43425306	rs2862933	A	G	0.08805	-0.0131	0.003	1.5e-05	680729	43425306	43403756	11	43403756	11	43403756	*	R	-1.02994	-4.36667
chr11:43404305:A:G	A	G	0.9119	0.0047	0.9045	0.9267	0.0169	0.0167	0.3127	0	8.491	11	0.6688	440683	39106	401577	chr11	43404305	11	11	43404305	43404305	1	1	0.0881	77648.3	0.0222	11	43404305	*	rs17508921	R	43425855	rs17508921	A	G	0.91195	0.0129	0.003	2e-05	692473	43425855	43404305	11	43404305	11	43404305	*	R	1.01198	4.3
chr11:43405396:T:C	T	C	0.6199	0.0184	0.5661	0.6526	-0.0011	0.0098	0.909	25.2	14.698	11	0.1968	440683	39106	401577	chr11	43405396	11	11	43405396	43405396	1	1	0.3801	335007	0.0865	11	43405396	*	rs7951848	Y	43426946	rs7951848	T	C	0.6098	0.0066	0.0018	0.00018	690818	43426946	43405396	11	43405396	11	43405396	*	Y	-0.112245	3.66667
chr11:43421051:C:T	T	C	0.0482	0.0052	0.0362	0.0578	0.0314	0.0221	0.1555	27.8	15.244	11	0.1716	440683	39106	401577	chr11	43421051	11	11	43421051	43421051	1	1	0.0482	42481.8	0.0216	11	43421051	*	rs1353345	Y	43442601	rs1353345	T	C	0.0494	0.0184	0.0039	2.8e-06	677123	43442601	43421051	11	43421051	11	43421051	*	Y	1.42081	4.71795
chr11:43426481:C:T	T	C	0.0482	0.0052	0.0362	0.0578	0.0314	0.0221	0.1548	27.8	15.246	11	0.1715	440683	39106	401577	chr11	43426481	11	11	43426481	43426481	1	1	0.0482	42481.8	0.0216	11	43426481	*	rs1817507	Y	43448031	rs1817507	T	C	0.0494	0.0184	0.0039	2.6e-06	677123	43448031	43426481	11	43426481	11	43426481	*	Y	1.42081	4.71795
chr11:43426510:G:A	A	G	0.0881	0.0047	0.0733	0.0955	-0.0171	0.0167	0.3073	0	8.535	11	0.6647	440683	39106	401577	chr11	43426510	11	11	43426510	43426510	1	1	0.0881	77648.3	0.0222	11	43426510	*	rs17594009	D	43448060	rs17594009	A	G	0.08811	-0.0132	0.003	1.4e-05	680732	43448060	43426510	11	43426510	11	43426510	*	D	-1.02395	-4.4
chr11:43429377:C:T	T	C	0.2371	0.0076	0.2034	0.251	0.0187	0.0112	0.09485	0	10.747	11	0.4647	440683	39106	401577	chr11	43429377	11	11	43429377	43429377	1	1	0.2371	208972	0.0476	11	43429377	*	rs17594050	Y	43450927	rs17594050	T	C	0.239	0.009	0.002	9.1e-06	692194	43450927	43429377	11	43429377	11	43429377	*	Y	1.66964	4.5
chr11:43429907:C:T	T	C	0.0881	0.0047	0.0733	0.0955	-0.0177	0.0167	0.2901	0	8.727	11	0.6471	440683	39106	401577	chr11	43429907	11	11	43429907	43429907	1	1	0.0881	77648.3	0.0222	11	43429907	*	rs10501299	H	43451457	rs10501299	T	C	0.08811	-0.0128	0.003	2e-05	692461	43451457	43429907	11	43429907	11	43429907	*	H	-1.05988	-4.26667
chr11:43436594:A:G	A	G	0.7866	0.0065	0.7732	0.8144	-0.018	0.0116	0.12	0	10.85	11	0.4559	440683	39106	401577	chr11	43436594	11	11	43436594	43436594	1	1	0.2134	188084	0.0412	11	43436594	*	rs17594120	R	43458144	rs17594120	A	G	0.7872	-0.0079	0.0021	0.00021	692209	43458144	43436594	11	43436594	11	43436594	*	R	-1.55172	-3.7619
chr11:43436723:T:G	T	G	0.9522	0.0053	0.9421	0.9643	-0.0307	0.0222	0.1674	27.6	15.199	11	0.1736	440683	39106	401577	chr11	43436723	11	11	43436723	43436723	1	1	0.0478	42129.3	0.0222	11	43436723	*	rs16937500	K	43458273	rs16937500	T	G	0.95042	-0.0185	0.0039	2.3e-06	677075	43458273	43436723	11	43436723	11	43436723	*	K	-1.38288	-4.74359
chr11:43438931:C:T	T	C	0.2372	0.0078	0.2018	0.2539	0.0189	0.0112	0.09179	0	10.746	11	0.4647	440683	39106	401577	chr11	43438931	11	11	43438931	43438931	1	1	0.2372	209060	0.0521	11	43438931	*	rs1006814	Y	43460481	rs1006814	T	C	0.2391	0.0088	0.0019	4.8e-06	794703	43460481	43438931	11	43438931	11	43438931	*	Y	1.6875	4.63158
chr11:43439199:A:C	A	C	0.9517	0.0052	0.9421	0.9637	-0.0317	0.0221	0.1519	26	14.863	11	0.1889	440683	39106	401577	chr11	43439199	11	11	43439199	43439199	1	1	0.0483	42570	0.0216	11	43439199	*	rs1006813	M	43460749	rs1006813	A	C	0.95065	-0.0186	0.0039	2.1e-06	677069	43460749	43439199	11	43439199	11	43439199	*	M	-1.43439	-4.76923
chr11:43442743:G:C	C	G	0.2369	0.0077	0.2021	0.2511	0.0192	0.0112	0.0859	0	10.695	11	0.4691	440683	39106	401577	chr11	43442743	11	11	43442743	43442743	1	1	0.2369	208796	0.049	11	43442743	*	rs17509492	S	43464293	rs17509492	C	G	0.2394	0.0085	0.002	2.9e-05	684732	43464293	43442743	11	43442743	11	43442743	*	S	1.71429	4.25
chr11:43451196:C:T	T	C	0.0881	0.0046	0.0734	0.0953	-0.0176	0.0167	0.2922	0	8.524	11	0.6658	440683	39106	401577	chr11	43451196	11	11	43451196	43451196	1	1	0.0881	77648.3	0.0219	11	43451196	*	rs11551137	Y	43472746	rs11551137	T	C	0.08811	-0.0151	0.0033	3.2e-06	540837	43472746	43451196	11	43451196	11	43451196	*	Y	-1.05389	-4.57576
chr11:43454378:C:G	C	G	0.7628	0.0077	0.7489	0.7987	-0.0193	0.0112	0.085	0	10.839	11	0.4569	440683	39106	401577	chr11	43454378	11	11	43454378	43454378	1	1	0.2372	209060	0.0498	11	43454378	*	rs10501300	S	43475928	rs10501300	C	G	0.761	-0.0089	0.002	1.1e-05	692544	43475928	43454378	11	43454378	11	43454378	*	S	-1.72321	-4.45
chr11:43458174:G:A	A	G	0.0483	0.0052	0.0362	0.0579	0.032	0.0221	0.147	27.2	15.1	11	0.178	440683	39106	401577	chr11	43458174	11	11	43458174	43458174	1	1	0.0483	42570	0.0217	11	43458174	*	rs7111767	R	43479724	rs7111767	A	G	0.04952	0.0189	0.0039	1.4e-06	680276	43479724	43458174	11	43458174	11	43458174	*	R	1.44796	4.84615
chr11:43458246:G:T	T	G	0.0478	0.0053	0.0355	0.0579	0.031	0.0222	0.1636	27.9	15.248	11	0.1714	440683	39106	401577	chr11	43458246	11	11	43458246	43458246	1	1	0.0478	42129.3	0.0224	11	43458246	*	rs16937507	K	43479796	rs16937507	T	G	0.04935	0.0188	0.0039	1.6e-06	680295	43479796	43458246	11	43458246	11	43458246	*	K	1.3964	4.82051
chr11:43458624:G:A	A	G	0.2133	0.0065	0.1853	0.2268	0.0181	0.0116	0.1191	0	10.777	11	0.4621	440683	39106	401577	chr11	43458624	11	11	43458624	43458624	1	1	0.2133	187995	0.0415	11	43458624	*	rs17509794	R	43480174	rs17509794	A	G	0.2128	0.0075	0.0021	0.00046	684850	43480174	43458624	11	43458624	11	43458624	*	R	1.56034	3.57143
chr11:43460090:C:T	T	C	0.2371	0.0076	0.2013	0.2511	0.0193	0.0112	0.08493	0	10.765	11	0.4632	440683	39106	401577	chr11	43460090	11	11	43460090	43460090	1	1	0.2371	208972	0.0498	11	43460090	*	rs11608225	Y	43481640	rs11608225	T	C	0.239	0.009	0.002	1e-05	692608	43481640	43460090	11	43460090	11	43460090	*	Y	1.72321	4.5
chr11:43466937:C:T	T	C	0.0478	0.0053	0.0355	0.0578	0.0296	0.0222	0.1821	28.7	15.435	11	0.1634	440683	39106	401577	chr11	43466937	11	11	43466937	43466937	1	1	0.0478	42129.3	0.0223	11	43466937	*	rs16937509	Y	43488487	rs16937509	T	C	0.04975	0.019	0.0039	1.2e-06	680250	43488487	43466937	11	43466937	11	43466937	*	Y	1.33333	4.87179
chr11:43474963:G:A	A	G	0.237	0.0077	0.2004	0.2513	0.0194	0.0112	0.08407	2.7	11.301	11	0.4184	440683	39106	401577	chr11	43474963	11	11	43474963	43474963	1	1	0.237	208884	0.0509	11	43474963	*	rs2086707	R	43496513	rs2086707	A	G	0.2404	0.009	0.002	8.6e-06	691752	43496513	43474963	11	43474963	11	43474963	*	R	1.73214	4.5
chr11:43475057:G:C	C	G	0.2634	0.0071	0.2305	0.2795	0.0182	0.0108	0.09321	20.4	13.822	11	0.243	440683	39106	401577	chr11	43475057	11	11	43475057	43475057	1	1	0.2634	232152	0.049	11	43475057	*	rs2086706	S	43496607	rs2086706	C	G	0.2613	0.0089	0.002	6.2e-06	691411	43496607	43475057	11	43475057	11	43475057	*	S	1.68519	4.45
chr11:43476057:A:G	A	G	0.9517	0.0052	0.9421	0.964	-0.0328	0.0221	0.1384	26.3	14.926	11	0.1859	440683	39106	401577	chr11	43476057	11	11	43476057	43476057	1	1	0.0483	42570	0.0219	11	43476057	*	rs1905289	R	43497607	rs1905289	A	G	0.9506	-0.0189	0.0038	9.5e-07	680399	43497607	43476057	11	43476057	11	43476057	*	R	-1.48416	-4.97368
chr11:43476356:A:G	A	G	0.9517	0.0052	0.9421	0.964	-0.0325	0.0221	0.1409	27.2	15.119	11	0.1771	440683	39106	401577	chr11	43476356	11	11	43476356	43476356	1	1	0.0483	42570	0.0219	11	43476356	*	rs748939	R	43497906	rs748939	A	G	0.9506	-0.0198	0.004	6.3e-07	680039	43497906	43476356	11	43476356	11	43476356	*	R	-1.47059	-4.95
chr11:43486662:G:A	A	G	0.0881	0.0046	0.0733	0.0953	-0.0198	0.0168	0.2372	0	8.619	11	0.657	440683	39106	401577	chr11	43486662	11	11	43486662	43486662	1	1	0.0881	77648.3	0.022	11	43486662	*	rs17510145	R	43508212	rs17510145	A	G	0.08817	-0.0129	0.003	2e-05	683773	43508212	43486662	11	43486662	11	43486662	*	R	-1.17857	-4.3
chr11:43490574:G:A	A	G	0.0483	0.0052	0.036	0.0579	0.0334	0.0221	0.131	26.1	14.886	11	0.1878	440683	39106	401577	chr11	43490574	11	11	43490574	43490574	1	1	0.0483	42570	0.0219	11	43490574	*	rs12271301	R	43512124	rs12271301	A	G	0.05011	0.0186	0.0039	1.8e-06	691584	43512124	43490574	11	43490574	11	43490574	*	R	1.51131	4.76923
chr11:43490668:A:C	A	C	0.9522	0.0053	0.9421	0.9647	-0.0319	0.0222	0.1514	26.6	14.981	11	0.1834	440683	39106	401577	chr11	43490668	11	11	43490668	43490668	1	1	0.0478	42129.3	0.0226	11	43490668	*	rs16937516	M	43512218	rs16937516	A	C	0.95065	-0.0186	0.0039	2.2e-06	679840	43512218	43490668	11	43490668	11	43490668	*	M	-1.43694	-4.76923
chr11:43500112:T:C	T	C	0.9431	0.006	0.9314	0.9559	-0.029	0.0205	0.1571	33.5	16.549	11	0.1219	440683	39106	401577	chr11	43500112	11	11	43500112	43500112	1	1	0.0569	50149.7	0.0245	11	43500112	*	rs11037453	Y	43521662	rs11037453	T	C	0.94148	-0.0162	0.0036	8.8e-06	686914	43521662	43500112	11	43500112	11	43500112	*	Y	-1.41463	-4.5
chr11:43500196:G:T	T	G	0.4007	0.0074	0.3638	0.4265	0.0128	0.0097	0.1891	1.6	11.177	11	0.4286	440683	39106	401577	chr11	43500196	11	11	43500196	43500196	1	1	0.4007	353163	0.0627	11	43500196	*	rs1471672	K	43521746	rs1471672	T	G	0.4035	0.0065	0.0018	0.00026	686342	43521746	43500196	11	43500196	11	43500196	*	K	1.31959	3.61111
chr11:43501896:G:A	A	G	0.0487	0.0051	0.0374	0.0579	0.0365	0.022	0.09755	16.1	13.109	11	0.2863	440683	39106	401577	chr11	43501896	11	11	43501896	43501896	1	1	0.0487	42922.5	0.0205	11	43501896	*	rs11037454	R	43523446	rs11037454	A	G	0.05005	0.0185	0.0039	2.1e-06	687457	43523446	43501896	11	43501896	11	43501896	*	R	1.65909	4.74359
chr11:43502320:C:T	T	C	0.0487	0.0051	0.0374	0.0579	0.0368	0.022	0.09473	15.4	13.001	11	0.2933	440683	39106	401577	chr11	43502320	11	11	43502320	43502320	1	1	0.0487	42922.5	0.0205	11	43502320	*	rs10466473	Y	43523870	rs10466473	T	C	0.04946	0.0185	0.0039	2.7e-06	675617	43523870	43502320	11	43502320	11	43502320	*	Y	1.67273	4.74359
chr11:43502536:T:A	A	T	0.3793	0.0183	0.3458	0.4337	0.0017	0.0098	0.8601	24.8	14.629	11	0.2001	440683	39106	401577	chr11	43502536	11	11	43502536	43502536	1	1	0.3793	334302	0.0879	11	43502536	*	rs4755712	W	43524086	rs4755712	A	T	0.39	-0.0069	0.0018	8.7e-05	689475	43524086	43502536	11	43502536	11	43502536	*	W	0.173469	-3.83333
chr11:43507036:G:A	A	G	0.0599	0.0068	0.0417	0.0678	0.0368	0.0201	0.06655	5.6	11.659	11	0.3898	440683	39106	401577	chr11	43507036	11	11	43507036	43507036	1	1	0.0599	52793.8	0.0261	11	43507036	*	rs7118728	R	43528586	rs7118728	A	G	0.06291	0.0147	0.0035	3e-05	686030	43528586	43507036	11	43507036	11	43507036	*	R	1.83085	4.2
chr11:43507209:G:A	A	G	0.0599	0.0068	0.0417	0.0678	0.0369	0.0201	0.06649	4.9	11.567	11	0.397	440683	39106	401577	chr11	43507209	11	11	43507209	43507209	1	1	0.0599	52793.8	0.0261	11	43507209	*	rs1483129	D	43528759	rs1483129	A	G	0.06607	0.0145	0.0035	3.8e-05	686219	43528759	43507209	11	43507209	11	43507209	*	D	1.83582	4.14286
chr11:43510473:A:G	A	G	0.1486	0.0063	0.1283	0.1933	-0.0016	0.0134	0.9031	0	7.538	11	0.754	440683	39106	401577	chr11	43510473	11	11	43510473	43510473	1	1	0.1486	130971	0.065	11	43510473	*	rs4755193	R	43532023	rs4755193	A	G	0.1439	0.0113	0.0026	1.7e-05	545521	43532023	43510473	11	43510473	11	43510473	*	R	-0.119403	4.34615
chr11:43512697:T:C	T	C	0.3918	0.0066	0.3692	0.4154	0.0088	0.0097	0.3675	10.5	12.293	11	0.342	440683	39106	401577	chr11	43512697	11	11	43512697	43512697	1	1	0.3918	345319	0.0462	11	43512697	*	rs7929418	Y	43534247	rs7929418	T	C	0.3866	0.0113	0.0018	1.7e-10	688490	43534247	43512697	11	43512697	11	43512697	*	Y	0.907216	6.27778
chr11:43512718:A:G	A	G	0.5221	0.0163	0.4735	0.5568	0.0067	0.0095	0.4841	30.3	15.782	11	0.1494	440683	39106	401577	chr11	43512718	11	11	43512718	43512718	1	1	0.4779	421205	0.0833	11	43512718	*	rs4755714	R	43534268	rs4755714	A	G	0.5119	0.0101	0.0017	4e-09	692079	43534268	43512718	11	43512718	11	43512718	*	R	0.705263	5.94118
chr11:43512779:A:G	A	G	0.5224	0.0163	0.4734	0.5568	0.0067	0.0095	0.4791	30	15.714	11	0.1521	440683	39106	401577	chr11	43512779	11	11	43512779	43512779	1	1	0.4776	420940	0.0834	11	43512779	*	rs4755715	R	43534329	rs4755715	A	G	0.5119	0.0101	0.0017	3.9e-09	692394	43534329	43512779	11	43512779	11	43512779	*	R	0.705263	5.94118
chr11:43512873:T:A	A	T	0.8497	0.0056	0.8294	0.8706	0.0021	0.0134	0.8778	0	7.221	11	0.7809	440683	39106	401577	chr11	43512873	11	11	43512873	43512873	1	1	0.1503	132469	0.0412	11	43512873	*	rs4755716	W	43534423	rs4755716	A	T	0.8559	-0.0102	0.0025	3.5e-05	676052	43534423	43512873	11	43512873	11	43512873	*	W	0.156716	-4.08
chr11:43513379:T:C	T	C	0.5224	0.0163	0.4735	0.5499	0.0067	0.0095	0.4807	29.4	15.574	11	0.1577	440683	39106	401577	chr11	43513379	11	11	43513379	43513379	1	1	0.4776	420940	0.0764	11	43513379	*	rs10838112	H	43534929	rs10838112	T	C	0.5119	0.0101	0.0017	3.6e-09	692414	43534929	43513379	11	43513379	11	43513379	*	H	0.705263	5.94118
chr11:43513603:C:G	C	G	0.5224	0.0163	0.4735	0.5567	0.0067	0.0095	0.4805	30.1	15.731	11	0.1514	440683	39106	401577	chr11	43513603	11	11	43513603	43513603	1	1	0.4776	420940	0.0832	11	43513603	*	rs10838113	S	43535153	rs10838113	C	G	0.5114	0.0101	0.0017	4.1e-09	692481	43535153	43513603	11	43513603	11	43513603	*	S	0.705263	5.94118
chr11:43513851:A:G	A	G	0.5224	0.0163	0.4736	0.5501	0.0066	0.0095	0.4858	29.4	15.573	11	0.1577	440683	39106	401577	chr11	43513851	11	11	43513851	43513851	1	1	0.4776	420940	0.0765	11	43513851	*	rs11037457	R	43535401	rs11037457	A	G	0.5119	0.0101	0.0017	3.7e-09	692460	43535401	43513851	11	43513851	11	43513851	*	R	0.694737	5.94118
chr11:43514738:A:G	A	G	0.5238	0.0166	0.4719	0.5566	0.0056	0.0095	0.5596	22.6	14.21	11	0.2216	440683	39106	401577	chr11	43514738	11	11	43514738	43514738	1	1	0.4762	419706	0.0847	11	43514738	*	rs10768957	R	43536288	rs10768957	A	G	0.5139	0.0101	0.0017	4.4e-09	690972	43536288	43514738	11	43514738	11	43514738	*	R	0.589474	5.94118
chr11:43515036:G:A	A	G	0.1089	0.0068	0.093	0.1217	0.0181	0.0152	0.2346	8.7	12.053	11	0.3597	440683	39106	401577	chr11	43515036	11	11	43515036	43515036	1	1	0.1089	95980.8	0.0287	11	43515036	*	rs12277553	R	43536586	rs12277553	A	G	0.1127	0.0101	0.0027	0.00022	685268	43536586	43515036	11	43515036	11	43515036	*	R	1.19079	3.74074
chr11:43515541:C:G	C	G	0.8914	0.007	0.8782	0.9072	-0.0189	0.0153	0.2153	11.1	12.378	11	0.3359	440683	39106	401577	chr11	43515541	11	11	43515541	43515541	1	1	0.1086	95716.3	0.029	11	43515541	*	rs12279001	S	43537091	rs12279001	C	G	0.8932	-0.0101	0.0028	0.00025	673495	43537091	43515541	11	43515541	11	43515541	*	S	-1.23529	-3.60714
chr11:43516481:T:C	T	C	0.5238	0.0158	0.4762	0.5557	0.004	0.0095	0.6739	31.3	16.006	11	0.1409	440683	39106	401577	chr11	43516481	11	11	43516481	43516481	1	1	0.4762	419706	0.0795	11	43516481	*	rs10838115	Y	43538031	rs10838115	T	C	0.5175	0.0104	0.0017	1.9e-09	686391	43538031	43516481	11	43516481	11	43516481	*	Y	0.421053	6.11765
chr11:43517463:A:G	A	G	0.5255	0.0157	0.4775	0.5572	0.0042	0.0095	0.6604	30.2	15.751	11	0.1506	440683	39106	401577	chr11	43517463	11	11	43517463	43517463	1	1	0.4745	418208	0.0797	11	43517463	*	rs7941216	R	43539013	rs7941216	A	G	0.5172	0.0103	0.0017	2.4e-09	690787	43539013	43517463	11	43517463	11	43517463	*	R	0.442105	6.05882
chr11:43519064:G:A	A	G	0.1087	0.0066	0.0933	0.1213	0.0209	0.0153	0.172	8.5	12.019	11	0.3622	440683	39106	401577	chr11	43519064	11	11	43519064	43519064	1	1	0.1087	95804.5	0.028	11	43519064	*	rs11037459	R	43540614	rs11037459	A	G	0.1135	0.0097	0.0028	0.00042	684782	43540614	43519064	11	43519064	11	43519064	*	R	1.36601	3.46429
chr11:43523281:A:C	A	C	0.7664	0.0048	0.7517	0.8025	-0.0132	0.0112	0.2398	6.3	11.744	11	0.3832	440683	39106	401577	chr11	43523281	11	11	43523281	43523281	1	1	0.2336	205887	0.0508	11	43523281	*	rs10838120	M	43544831	rs10838120	A	C	0.762	-0.0074	0.0021	0.00034	677573	43544831	43523281	11	43523281	11	43523281	*	M	-1.17857	-3.52381
chr11:43525148:A:G	A	G	0.6137	0.0175	0.5569	0.6428	-0.0024	0.0098	0.8044	22.7	14.227	11	0.2207	440683	39106	401577	chr11	43525148	11	11	43525148	43525148	1	1	0.3863	340472	0.0859	11	43525148	*	rs7119999	R	43546698	rs7119999	A	G	0.6067	0.0065	0.0018	0.00029	671521	43546698	43525148	11	43525148	11	43525148	*	R	-0.244898	3.61111
chr11:43529866:T:C	T	C	0.478	0.0119	0.4604	0.5161	-0.0054	0.0096	0.5717	31.7	16.11	11	0.1371	440683	39106	401577	chr11	43529866	11	11	43529866	43529866	1	1	0.478	421293	0.0557	11	43529866	*	rs10838122	Y	43551416	rs10838122	T	C	0.4802	-0.0105	0.0017	1.5e-09	673207	43551416	43529866	11	43529866	11	43529866	*	Y	-0.5625	-6.17647
chr11:43530022:C:G	C	G	0.4785	0.0119	0.4608	0.5162	-0.0057	0.0096	0.5475	31.6	16.078	11	0.1382	440683	39106	401577	chr11	43530022	11	11	43530022	43530022	1	1	0.4785	421734	0.0554	11	43530022	*	rs10838123	S	43551572	rs10838123	C	G	0.4803	-0.0104	0.0017	2.7e-09	672945	43551572	43530022	11	43530022	11	43530022	*	S	-0.59375	-6.11765
chr11:43538846:G:A	A	G	0.0861	0.0057	0.0701	0.0949	-0.0018	0.0172	0.9183	52	22.926	11	0.0181	440683	39106	401577	chr11	43538846	11	11	43538846	43538846	1	1	0.0861	75885.6	0.0248	11	43538846	*	rs995035	R	43560396	rs995035	A	G	0.08156	0.0137	0.0032	1.6e-05	689485	43560396	43538846	11	43538846	11	43538846	*	R	-0.104651	4.28125
chr11:43573481:A:C	A	C	0.912	0.008	0.8924	0.9283	-0.0221	0.017	0.1924	0	5.742	11	0.89	440683	39106	401577	chr11	43573481	11	11	43573481	43573481	1	1	0.088	77560.2	0.0359	11	43573481	*	rs4755200	M	43595031	rs4755200	A	C	0.90692	0.0142	0.0031	3.4e-06	688954	43595031	43573481	11	43573481	11	43573481	*	M	-1.3	4.58065
chr11:43574800:A:G	A	G	0.8976	0.0054	0.8864	0.9129	-0.0145	0.0158	0.3561	25.3	14.73	11	0.1952	440683	39106	401577	chr11	43574800	11	11	43574800	43574800	1	1	0.1024	90251.9	0.0265	11	43574800	*	rs11606426	R	43596350	rs11606426	A	G	0.8939	-0.0104	0.0029	0.00029	687532	43596350	43574800	11	43574800	11	43574800	*	R	-0.917722	-3.58621
chr11:43578241:A:T	A	T	0.4031	0.0083	0.3724	0.4393	-0.0047	0.0098	0.6326	0	7.487	11	0.7584	440683	39106	401577	chr11	43578241	11	11	43578241	43578241	1	1	0.4031	355279	0.0669	11	43578241	*	rs2679059	W	43599791	rs2679059	A	T	0.3979	0.0162	0.0018	3.3e-20	684898	43599791	43578241	11	43578241	11	43578241	*	W	-0.479592	9
chr11:43582543:A:G	A	G	0.5707	0.0065	0.5565	0.5997	-0.0099	0.0097	0.306	0	8.912	11	0.63	440683	39106	401577	chr11	43582543	11	11	43582543	43582543	1	1	0.4293	378370	0.0432	11	43582543	*	rs2679051	R	43604093	rs2679051	A	G	0.5621	0.0108	0.0017	5.9e-10	688175	43604093	43582543	11	43582543	11	43582543	*	R	-1.02062	6.35294
chr11:43583754:A:G	A	G	0.3982	0.0086	0.3671	0.4341	-0.0056	0.0097	0.5655	0	6.026	11	0.8716	440683	39106	401577	chr11	43583754	11	11	43583754	43583754	1	1	0.3982	350960	0.067	11	43583754	*	rs2679053	R	43605304	rs2679053	A	G	0.3956	0.0164	0.0018	1.3e-19	633971	43605304	43583754	11	43583754	11	43583754	*	R	-0.57732	9.11111
chr11:43587974:T:C	T	C	0.4006	0.0082	0.367	0.4352	-0.0049	0.0097	0.612	0	6.238	11	0.857	440683	39106	401577	chr11	43587974	11	11	43587974	43587974	1	1	0.4006	353075	0.0682	11	43587974	*	rs1023956	Y	43609524	rs1023956	T	C	0.3973	0.0168	0.0018	1.4e-21	690696	43609524	43587974	11	43587974	11	43587974	*	Y	-0.505155	9.33333
chr11:43589182:C:T	T	C	0.6094	0.0077	0.5776	0.6392	0.0047	0.0098	0.6296	0	5.616	11	0.8977	440683	39106	401577	chr11	43589182	11	11	43589182	43589182	1	1	0.3906	344262	0.0616	11	43589182	*	rs2625390	Y	43610732	rs2625390	T	C	0.6132	-0.0171	0.0018	3.4e-22	691223	43610732	43589182	11	43589182	11	43589182	*	Y	0.479592	-9.5
chr11:43589263:T:C	T	C	0.5601	0.0084	0.5427	0.5867	-0.0096	0.0097	0.3215	0	8.062	11	0.7078	440683	39106	401577	chr11	43589263	11	11	43589263	43589263	1	1	0.4399	387713	0.044	11	43589263	*	rs2679055	Y	43610813	rs2679055	T	C	0.5529	0.0107	0.0017	5.7e-10	692335	43610813	43589263	11	43589263	11	43589263	*	Y	-0.989691	6.29412
chr11:43590276:A:G	A	G	0.5596	0.0084	0.5444	0.5872	-0.0091	0.0097	0.3457	0	7.926	11	0.7199	440683	39106	401577	chr11	43590276	11	11	43590276	43590276	1	1	0.4404	388154	0.0428	11	43590276	*	rs2625388	R	43611826	rs2625388	A	G	0.5579	0.011	0.0017	2.1e-10	692038	43611826	43590276	11	43590276	11	43590276	*	R	-0.938144	6.47059
chr11:43591876:G:A	A	G	0.6095	0.008	0.5793	0.6398	0.0049	0.0098	0.6155	0	6.01	11	0.8727	440683	39106	401577	chr11	43591876	11	11	43591876	43591876	1	1	0.3905	344173	0.0605	11	43591876	*	rs2625387	R	43613426	rs2625387	A	G	0.614	-0.0173	0.0018	1.7e-22	687804	43613426	43591876	11	43591876	11	43591876	*	R	0.5	-9.61111
chr11:43595996:G:T	T	G	0.1702	0.0103	0.1546	0.1918	-0.0082	0.0128	0.5203	0	8.072	11	0.7068	440683	39106	401577	chr11	43595996	11	11	43595996	43595996	1	1	0.1702	150008	0.0372	11	43595996	*	rs11037491	K	43617546	rs11037491	T	G	0.1694	-0.0097	0.0023	3.3e-05	689721	43617546	43595996	11	43595996	11	43595996	*	K	-0.640625	-4.21739
chr11:43597511:G:A	A	G	0.17	0.0103	0.1547	0.1918	-0.0085	0.0128	0.5082	0	8.247	11	0.691	440683	39106	401577	chr11	43597511	11	11	43597511	43597511	1	1	0.17	149832	0.0371	11	43597511	*	rs12800492	R	43619061	rs12800492	A	G	0.1664	-0.0098	0.0023	3.1e-05	689711	43619061	43597511	11	43597511	11	43597511	*	R	-0.664062	-4.26087
chr11:43598388:G:A	A	G	0.4336	0.0071	0.3973	0.4498	0.0082	0.0097	0.3963	0	10.383	11	0.4963	440683	39106	401577	chr11	43598388	11	11	43598388	43598388	1	1	0.4336	382160	0.0525	11	43598388	*	rs4755202	R	43619938	rs4755202	A	G	0.443	-0.0116	0.0017	1.8e-11	686016	43619938	43598388	11	43598388	11	43598388	*	R	0.845361	-6.82353
chr11:43600873:G:C	C	G	0.433	0.0067	0.3971	0.4496	0.0084	0.0097	0.3888	0	10.615	11	0.476	440683	39106	401577	chr11	43600873	11	11	43600873	43600873	1	1	0.433	381631	0.0525	11	43600873	*	rs11037497	S	43622423	rs11037497	C	G	0.4446	-0.0117	0.0017	1.8e-11	686071	43622423	43600873	11	43600873	11	43600873	*	S	0.865979	-6.88235
chr11:43606283:T:G	T	G	0.8299	0.0103	0.8069	0.8452	0.0087	0.0128	0.4998	0	8.024	11	0.7111	440683	39106	401577	chr11	43606283	11	11	43606283	43606283	1	1	0.1701	149920	0.0383	11	43606283	*	rs11037498	K	43627833	rs11037498	T	G	0.8337	0.0098	0.0023	2.8e-05	689724	43627833	43606283	11	43606283	11	43606283	*	K	0.679687	4.26087
chr11:43606881:C:G	C	G	0.8302	0.0104	0.808	0.8458	0.0089	0.0128	0.4878	0	7.903	11	0.722	440683	39106	401577	chr11	43606881	11	11	43606881	43606881	1	1	0.1698	149656	0.0378	11	43606881	*	rs11037500	S	43628431	rs11037500	C	G	0.8337	0.0097	0.0023	3.4e-05	689583	43628431	43606881	11	43606881	11	43606881	*	S	0.695312	4.21739
chr11:43607199:C:T	T	C	0.6073	0.0096	0.5657	0.6437	0.0039	0.0098	0.6886	0	7.072	11	0.7932	440683	39106	401577	chr11	43607199	11	11	43607199	43607199	1	1	0.3927	346112	0.078	11	43607199	*	rs4755720	Y	43628749	rs4755720	T	C	0.6124	-0.0178	0.0018	1.1e-23	685947	43628749	43607199	11	43607199	11	43607199	*	Y	0.397959	-9.88889
chr11:43610356:T:C	T	C	0.8672	0.0117	0.8388	0.8877	0.0162	0.0143	0.2566	17	13.256	11	0.2769	440683	39106	401577	chr11	43610356	11	11	43610356	43610356	1	1	0.1328	117045	0.0489	11	43610356	*	rs12800769	Y	43631906	rs12800769	T	C	0.864	0.0089	0.0025	0.00031	788360	43631906	43610356	11	43610356	11	43610356	*	Y	1.13287	3.56
chr11:43610614:A:G	A	G	0.5673	0.0069	0.5513	0.6024	-0.0091	0.0097	0.3499	0	10.744	11	0.465	440683	39106	401577	chr11	43610614	11	11	43610614	43610614	1	1	0.4327	381367	0.0511	11	43610614	*	rs10768965	R	43632164	rs10768965	A	G	0.5573	0.0114	0.0017	5.1e-11	685273	43632164	43610614	11	43610614	11	43610614	*	R	-0.938144	6.70588
chr11:43611789:A:G	A	G	0.7664	0.0112	0.7395	0.7839	0.0161	0.0114	0.1572	0	9.136	11	0.6094	440683	39106	401577	chr11	43611789	11	11	43611789	43611789	1	1	0.2336	205887	0.0444	11	43611789	*	rs7936371	R	43633339	rs7936371	A	G	0.7685	0.0098	0.0021	1.8e-06	687931	43633339	43611789	11	43611789	11	43611789	*	R	1.41228	4.66667
chr11:43612095:C:A	A	C	0.4044	0.0067	0.3765	0.4255	0.0051	0.0098	0.6016	0	8.234	11	0.6922	440683	39106	401577	chr11	43612095	11	11	43612095	43612095	1	1	0.4044	356424	0.049	11	43612095	*	rs7936836	M	43633645	rs7936836	A	C	0.4135	-0.0118	0.0018	1.9e-11	685090	43633645	43612095	11	43612095	11	43612095	*	M	0.520408	-6.55556
chr11:43614184:G:T	T	G	0.6792	0.0118	0.6478	0.7229	-0.0035	0.0103	0.7364	0	4.221	11	0.963	440683	39106	401577	chr11	43614184	11	11	43614184	43614184	1	1	0.3208	282742	0.0751	11	43614184	*	rs10768966	K	43635734	rs10768966	T	G	0.691	-0.0218	0.0019	2e-31	688612	43635734	43614184	11	43614184	11	43614184	*	K	-0.339806	-11.4737
chr11:43614828:T:A	A	T	0.6792	0.0117	0.6478	0.7228	-0.0023	0.0103	0.8209	0	4.106	11	0.9667	440683	39106	401577	chr11	43614828	11	11	43614828	43614828	1	1	0.3208	282742	0.075	11	43614828	*	rs4755721	W	43636378	rs4755721	A	T	0.6901	-0.0218	0.0019	1.7e-31	689338	43636378	43614828	11	43614828	11	43614828	*	W	-0.223301	-11.4737
chr11:43616013:C:T	T	C	0.2321	0.0116	0.214	0.2597	-0.0169	0.0114	0.1374	0	9.507	11	0.5752	440683	39106	401577	chr11	43616013	11	11	43616013	43616013	1	1	0.2321	204565	0.0457	11	43616013	*	rs2902373	Y	43637563	rs2902373	T	C	0.233	-0.0102	0.002	7e-07	691776	43637563	43616013	11	43616013	11	43616013	*	Y	-1.48246	-5.1
chr11:43620580:T:G	T	G	0.3169	0.0117	0.2754	0.3403	0.0043	0.0103	0.6763	0	4.625	11	0.948	440683	39106	401577	chr11	43620580	11	11	43620580	43620580	1	1	0.3169	279305	0.0649	11	43620580	*	rs4755726	K	43642130	rs4755726	T	G	0.3054	0.0211	0.0018	6.9e-33	793473	43642130	43620580	11	43620580	11	43620580	*	K	0.417476	11.7222
chr11:43622074:C:A	A	C	0.41	0.007	0.3817	0.4311	0.0058	0.0097	0.5548	0	8.947	11	0.6268	440683	39106	401577	chr11	43622074	11	11	43622074	43622074	1	1	0.41	361360	0.0494	11	43622074	*	rs10838139	V	43643624	rs10838139	A	C	0.4187	-0.012	0.0017	3.9e-12	691679	43643624	43622074	11	43622074	11	43622074	*	V	0.597938	-7.05882
chr11:43626818:T:G	T	G	0.3159	0.0115	0.2746	0.3483	0.0038	0.0103	0.7137	0	4.499	11	0.953	440683	39106	401577	chr11	43626818	11	11	43626818	43626818	1	1	0.3159	278424	0.0737	11	43626818	*	rs4237643	K	43648368	rs4237643	T	G	0.3062	0.0223	0.0019	4.3e-33	692491	43648368	43626818	11	43626818	11	43626818	*	K	0.368932	11.7368
chr11:43632283:G:T	T	G	0.6834	0.0106	0.6524	0.7252	-0.0052	0.0103	0.6145	0	4.483	11	0.9536	440683	39106	401577	chr11	43632283	11	11	43632283	43632283	1	1	0.3166	279040	0.0728	11	43632283	*	rs2862996	K	43653833	rs2862996	T	G	0.6933	-0.0211	0.0018	5.4e-33	795487	43653833	43632283	11	43632283	11	43632283	*	K	-0.504854	-11.7222
chr11:43634985:G:A	A	G	0.6816	0.0115	0.6523	0.7253	-0.0049	0.0103	0.6306	0	4.44	11	0.9553	440683	39106	401577	chr11	43634985	11	11	43634985	43634985	1	1	0.3184	280627	0.073	11	43634985	*	rs2862961	R	43656535	rs2862961	A	G	0.694	-0.0223	0.0019	6.5e-33	689470	43656535	43634985	11	43634985	11	43634985	*	R	-0.475728	-11.7368
chr11:43635126:G:C	C	G	0.2336	0.0108	0.2171	0.2575	-0.0184	0.0113	0.1045	0	10.597	11	0.4776	440683	39106	401577	chr11	43635126	11	11	43635126	43635126	1	1	0.2336	205887	0.0404	11	43635126	*	rs11037530	S	43656676	rs11037530	C	G	0.2336	-0.0108	0.002	1.3e-07	692380	43656676	43635126	11	43635126	11	43635126	*	S	-1.62832	-5.4
chr11:43636016:T:C	T	C	0.7513	0.0127	0.7236	0.7723	0.0142	0.0111	0.2009	0	9.065	11	0.6159	440683	39106	401577	chr11	43636016	11	11	43636016	43636016	1	1	0.2487	219196	0.0487	11	43636016	*	rs11037532	Y	43657566	rs11037532	T	C	0.749	0.0104	0.002	1.8e-07	692227	43657566	43636016	11	43636016	11	43636016	*	Y	1.27928	5.2
chr11:43638705:G:T	T	G	0.6816	0.0115	0.6524	0.7253	-0.0048	0.0103	0.6411	0	4.481	11	0.9537	440683	39106	401577	chr11	43638705	11	11	43638705	43638705	1	1	0.3184	280627	0.0729	11	43638705	*	rs9783304	D	43660255	rs9783304	T	G	0.6936	-0.0222	0.0019	4.8e-33	692472	43660255	43638705	11	43638705	11	43638705	*	D	-0.466019	-11.6842
chr11:43638746:A:G	A	G	0.766	0.0106	0.7424	0.7816	0.0181	0.0113	0.1098	0	10.642	11	0.4737	440683	39106	401577	chr11	43638746	11	11	43638746	43638746	1	1	0.234	206240	0.0392	11	43638746	*	rs9783372	R	43660296	rs9783372	A	G	0.7661	0.0107	0.002	1.6e-07	692575	43660296	43638746	11	43638746	11	43638746	*	R	1.60177	5.35
chr11:43638997:C:T	T	C	0.4092	0.007	0.3818	0.4299	0.0052	0.0097	0.5953	0	9.505	11	0.5754	440683	39106	401577	chr11	43638997	11	11	43638997	43638997	1	1	0.4092	360655	0.0481	11	43638997	*	rs12275384	Y	43660547	rs12275384	T	C	0.4174	-0.0122	0.0017	2.2e-12	691933	43660547	43638997	11	43638997	11	43638997	*	Y	0.536082	-7.17647
chr11:43642966:G:C	C	G	0.4094	0.0072	0.3867	0.4294	0.006	0.0097	0.5395	0	9.416	11	0.5835	440683	39106	401577	chr11	43642966	11	11	43642966	43642966	1	1	0.4094	360831	0.0427	11	43642966	*	rs10768970	S	43664516	rs10768970	C	G	0.4184	-0.0122	0.0017	2.3e-12	691463	43664516	43642966	11	43642966	11	43642966	*	S	0.618557	-7.17647
chr11:43643268:A:G	A	G	0.7508	0.0128	0.7225	0.772	0.0131	0.0111	0.2362	0	9.94	11	0.5358	440683	39106	401577	chr11	43643268	11	11	43643268	43643268	1	1	0.2492	219636	0.0495	11	43643268	*	rs11037536	D	43664818	rs11037536	A	G	0.748	0.0102	0.002	2.8e-07	692162	43664818	43643268	11	43643268	11	43643268	*	D	1.18018	5.1
chr11:43652669:A:C	A	C	0.767	0.0109	0.7411	0.7838	0.0168	0.0113	0.1395	4.2	11.487	11	0.4034	440683	39106	401577	chr11	43652669	11	11	43652669	43652669	1	1	0.233	205358	0.0427	11	43652669	*	rs11037539	M	43674219	rs11037539	A	C	0.7653	0.0108	0.002	1.3e-07	691660	43674219	43652669	11	43652669	11	43652669	*	M	1.48673	5.4
chr11:43663235:G:A	A	G	0.2493	0.0132	0.2276	0.2803	-0.0123	0.0111	0.2676	0	9.518	11	0.5742	440683	39106	401577	chr11	43663235	11	11	43663235	43663235	1	1	0.2493	219725	0.0527	11	43663235	*	rs7129385	R	43684785	rs7129385	A	G	0.252	-0.0102	0.002	3.8e-07	689947	43684785	43663235	11	43663235	11	43663235	*	R	-1.10811	-5.1
chr11:43663618:A:G	A	G	0.5888	0.0079	0.5724	0.6178	-0.0066	0.0097	0.4998	0	8.016	11	0.7119	440683	39106	401577	chr11	43663618	11	11	43663618	43663618	1	1	0.4112	362418	0.0454	11	43663618	*	rs4755731	R	43685168	rs4755731	A	G	0.5823	0.0123	0.0017	1.7e-12	688395	43685168	43663618	11	43663618	11	43663618	*	R	-0.680412	7.23529
chr11:43665068:G:A	A	G	0.3136	0.0097	0.2758	0.3335	0.0027	0.0103	0.7943	0	4.117	11	0.9664	440683	39106	401577	chr11	43665068	11	11	43665068	43665068	1	1	0.3136	276396	0.0577	11	43665068	*	rs6485438	R	43686618	rs6485438	A	G	0.3095	0.0222	0.0019	9.6e-33	689090	43686618	43665068	11	43665068	11	43665068	*	R	0.262136	11.6842
chr11:43666861:G:A	A	G	0.2347	0.0114	0.2177	0.2634	-0.0176	0.0113	0.1193	0	10.66	11	0.4722	440683	39106	401577	chr11	43666861	11	11	43666861	43666861	1	1	0.2347	206857	0.0457	11	43666861	*	rs11037545	R	43688411	rs11037545	A	G	0.2346	-0.0104	0.002	3.7e-07	690111	43688411	43666861	11	43666861	11	43666861	*	R	-1.55752	-5.2
chr11:43667103:G:A	A	G	0.2496	0.0132	0.2284	0.2815	-0.013	0.0111	0.2384	0	9.234	11	0.6003	440683	39106	401577	chr11	43667103	11	11	43667103	43667103	1	1	0.2496	219989	0.0531	11	43667103	*	rs10838145	R	43688653	rs10838145	A	G	0.252	-0.01	0.002	6.9e-07	689688	43688653	43667103	11	43667103	11	43667103	*	R	-1.17117	-5
chr11:43667651:A:G	A	G	0.5925	0.0074	0.577	0.6196	-0.0071	0.0097	0.4689	0	8.327	11	0.6837	440683	39106	401577	chr11	43667651	11	11	43667651	43667651	1	1	0.4075	359157	0.0426	11	43667651	*	rs7948411	R	43689201	rs7948411	A	G	0.5882	0.0123	0.0017	1.6e-12	687916	43689201	43667651	11	43667651	11	43667651	*	R	-0.731959	7.23529
chr11:43668060:C:T	T	C	0.724	0.0104	0.6807	0.7387	0.0118	0.0108	0.2724	0	9.548	11	0.5714	440683	39106	401577	chr11	43668060	11	11	43668060	43668060	1	1	0.276	243257	0.058	11	43668060	*	rs10838146	Y	43689610	rs10838146	T	C	0.7268	0.0091	0.002	3.8e-06	689563	43689610	43668060	11	43668060	11	43668060	*	Y	1.09259	4.55
chr11:43669167:C:T	T	C	0.3208	0.0096	0.2859	0.3406	0.0021	0.0102	0.8365	0	3.878	11	0.9733	440683	39106	401577	chr11	43669167	11	11	43669167	43669167	1	1	0.3208	282742	0.0547	11	43669167	*	rs17596617	Y	43690717	rs17596617	T	C	0.315	0.022	0.0019	1.4e-32	689004	43690717	43669167	11	43669167	11	43669167	*	Y	0.205882	11.5789
chr11:43670034:A:G	A	G	0.7735	0.0111	0.7489	0.7909	0.0185	0.0114	0.1059	0	9.908	11	0.5387	440683	39106	401577	chr11	43670034	11	11	43670034	43670034	1	1	0.2265	199629	0.042	11	43670034	*	rs7105746	R	43691584	rs7105746	A	G	0.7734	0.0108	0.0021	1.9e-07	689988	43691584	43670034	11	43670034	11	43670034	*	R	1.62281	5.14286
chr11:43673824:A:G	A	G	0.5882	0.0071	0.5734	0.6168	-0.0082	0.0097	0.3975	0	7.218	11	0.7812	440683	39106	401577	chr11	43673824	11	11	43673824	43673824	1	1	0.4118	362947	0.0434	11	43673824	*	rs7944241	R	43695374	rs7944241	A	G	0.5789	0.0122	0.0018	9.3e-12	633768	43695374	43673824	11	43673824	11	43673824	*	R	-0.845361	6.77778
chr11:43674449:C:T	T	C	0.4085	0.0072	0.3816	0.4256	0.008	0.0097	0.4141	0	7.814	11	0.7299	440683	39106	401577	chr11	43674449	11	11	43674449	43674449	1	1	0.4085	360038	0.044	11	43674449	*	rs4755732	Y	43695999	rs4755732	T	C	0.4185	-0.0122	0.0017	2.4e-12	688025	43695999	43674449	11	43674449	11	43674449	*	Y	0.824742	-7.17647
chr11:43674766:C:T	T	C	0.3201	0.0093	0.2864	0.3395	0.0019	0.0102	0.8547	0	3.806	11	0.9752	440683	39106	401577	chr11	43674766	11	11	43674766	43674766	1	1	0.3201	282125	0.0531	11	43674766	*	rs6485443	Y	43696316	rs6485443	T	C	0.315	0.0221	0.0019	7.5e-33	688629	43696316	43674766	11	43674766	11	43674766	*	Y	0.186275	11.6316
chr11:43675367:T:G	T	G	0.6796	0.009	0.6588	0.7136	-0.0015	0.0102	0.8826	0	3.767	11	0.9762	440683	39106	401577	chr11	43675367	11	11	43675367	43675367	1	1	0.3204	282390	0.0548	11	43675367	*	rs7116641	K	43696917	rs7116641	T	G	0.6843	-0.021	0.0018	6.7e-33	787775	43696917	43675367	11	43675367	11	43675367	*	K	-0.147059	-11.6667
chr11:43676949:A:C	A	C	0.5911	0.0072	0.5743	0.618	-0.0076	0.0097	0.4336	0	7.876	11	0.7243	440683	39106	401577	chr11	43676949	11	11	43676949	43676949	1	1	0.4089	360391	0.0437	11	43676949	*	rs7928182	M	43698499	rs7928182	A	C	0.5817	0.0121	0.0017	2.8e-12	688075	43698499	43676949	11	43676949	11	43676949	*	M	-0.783505	7.11765
chr11:43677406:G:A	A	G	0.733	0.011	0.6897	0.7489	0.012	0.0109	0.272	0	9.07	11	0.6154	440683	39106	401577	chr11	43677406	11	11	43677406	43677406	1	1	0.267	235325	0.0592	11	43677406	*	rs11037556	R	43698956	rs11037556	A	G	0.7365	0.0094	0.002	1.7e-06	689342	43698956	43677406	11	43677406	11	43677406	*	R	1.10092	4.7
chr11:43681031:G:A	A	G	0.7339	0.0124	0.69	0.7563	0.0133	0.0109	0.2225	0	9.389	11	0.5861	440683	39106	401577	chr11	43681031	11	11	43681031	43681031	1	1	0.2661	234531	0.0663	11	43681031	*	rs4573669	R	43702581	rs4573669	A	G	0.7373	0.0097	0.002	1e-06	689247	43702581	43681031	11	43681031	11	43681031	*	R	1.22018	4.85
chr11:43686859:G:A	A	G	0.5354	0.0062	0.5244	0.5528	-0.0121	0.0096	0.2065	0	5.138	11	0.9243	440683	39106	401577	chr11	43686859	11	11	43686859	43686859	1	1	0.4646	409483	0.0284	11	43686859	*	rs10838151	R	43708409	rs10838151	A	G	0.5343	0.0115	0.0017	1.9e-11	692126	43708409	43686859	11	43686859	11	43686859	*	R	-1.26042	6.76471
chr11:43690840:T:A	A	T	0.5353	0.0063	0.5241	0.5529	-0.0122	0.0096	0.2028	0	5.061	11	0.9282	440683	39106	401577	chr11	43690840	11	11	43690840	43690840	1	1	0.4647	409571	0.0288	11	43690840	*	rs938942	W	43712390	rs938942	A	T	0.5342	0.0115	0.0017	2.1e-11	691044	43712390	43690840	11	43690840	11	43690840	*	W	-1.27083	6.76471
chr11:43692293:C:T	T	C	0.3973	0.008	0.3771	0.4156	0.0084	0.0097	0.3859	0	8.179	11	0.6971	440683	39106	401577	chr11	43692293	11	11	43692293	43692293	1	1	0.3973	350167	0.0385	11	43692293	*	rs4620711	Y	43713843	rs4620711	T	C	0.4079	-0.0104	0.0017	2.5e-09	692256	43713843	43692293	11	43692293	11	43692293	*	Y	0.865979	-6.11765
chr11:43692439:G:A	A	G	0.5354	0.0064	0.5241	0.5538	-0.0121	0.0096	0.2071	0	5.18	11	0.9221	440683	39106	401577	chr11	43692439	11	11	43692439	43692439	1	1	0.4646	409483	0.0297	11	43692439	*	rs7106967	R	43713989	rs7106967	A	G	0.5343	0.0115	0.0017	2e-11	692468	43713989	43692439	11	43692439	11	43692439	*	R	-1.26042	6.76471
chr11:43693299:A:T	A	T	0.4645	0.0062	0.4471	0.4756	0.0122	0.0096	0.2011	0	5.117	11	0.9254	440683	39106	401577	chr11	43693299	11	11	43693299	43693299	1	1	0.4645	409395	0.0285	11	43693299	*	rs1320168	W	43714849	rs1320168	A	T	0.4657	-0.0116	0.0017	1.4e-11	692128	43714849	43693299	11	43693299	11	43693299	*	W	1.27083	-6.82353
chr11:43695725:A:G	A	G	0.8114	0.0126	0.7799	0.8346	0.0238	0.0122	0.05186	1.4	11.154	11	0.4305	440683	39106	401577	chr11	43695725	11	11	43695725	43695725	1	1	0.1886	166226	0.0547	11	43695725	*	rs11037567	R	43717275	rs11037567	A	G	0.8072	0.0099	0.0022	7.3e-06	692202	43717275	43695725	11	43695725	11	43695725	*	R	1.95082	4.5
chr11:43697551:C:T	T	C	0.3212	0.0112	0.2861	0.3451	0.0034	0.0102	0.7412	0	4.639	11	0.9474	440683	39106	401577	chr11	43697551	11	11	43697551	43697551	1	1	0.3212	283095	0.059	11	43697551	*	rs7928523	Y	43719101	rs7928523	T	C	0.3142	0.0213	0.0018	8.1e-31	692402	43719101	43697551	11	43697551	11	43697551	*	Y	0.333333	11.8333
chr11:43699950:T:C	T	C	0.4621	0.0065	0.4438	0.4754	0.0112	0.0095	0.2425	0	6.174	11	0.8615	440683	39106	401577	chr11	43699950	11	11	43699950	43699950	1	1	0.4621	407279	0.0316	11	43699950	*	rs4359199	Y	43721500	rs4359199	T	C	0.4636	-0.0115	0.0017	2e-11	692378	43721500	43699950	11	43699950	11	43699950	*	Y	1.17895	-6.76471
chr11:43700122:C:A	A	C	0.5346	0.0063	0.5233	0.5516	-0.0114	0.0095	0.233	0	5.145	11	0.924	440683	39106	401577	chr11	43700122	11	11	43700122	43700122	1	1	0.4654	410188	0.0283	11	43700122	*	rs12277307	V	43721672	rs12277307	A	C	0.5337	0.0115	0.0017	2.7e-11	692061	43721672	43700122	11	43700122	11	43700122	*	V	-1.2	6.76471
chr11:43700579:C:G	C	G	0.6031	0.0075	0.5844	0.6322	-0.0087	0.0097	0.3729	0	8.226	11	0.6929	440683	39106	401577	chr11	43700579	11	11	43700579	43700579	1	1	0.3969	349814	0.0478	11	43700579	*	rs11037571	S	43722129	rs11037571	C	G	0.5921	0.0104	0.0017	2e-09	692391	43722129	43700579	11	43700579	11	43700579	*	S	-0.896907	6.11765
chr11:43702082:A:G	A	G	0.4649	0.0062	0.4483	0.4756	0.0116	0.0095	0.2235	0	5.083	11	0.9271	440683	39106	401577	chr11	43702082	11	11	43702082	43702082	1	1	0.4649	409747	0.0273	11	43702082	*	rs7482725	R	43723632	rs7482725	A	G	0.4662	-0.0116	0.0017	1.6e-11	692044	43723632	43702082	11	43702082	11	43702082	*	R	1.22105	-6.82353
chr11:43702342:G:C	C	G	0.5351	0.0063	0.524	0.5517	-0.0114	0.0095	0.2304	0	5.086	11	0.9269	440683	39106	401577	chr11	43702342	11	11	43702342	43702342	1	1	0.4649	409747	0.0277	11	43702342	*	rs10838153	S	43723892	rs10838153	C	G	0.5337	0.0115	0.0017	2.6e-11	692126	43723892	43702342	11	43702342	11	43702342	*	S	-1.2	6.76471
chr11:43706027:G:A	A	G	0.5357	0.0058	0.5244	0.5526	-0.0113	0.0095	0.238	0	4.828	11	0.9392	440683	39106	401577	chr11	43706027	11	11	43706027	43706027	1	1	0.4643	409218	0.0282	11	43706027	*	rs7932905	R	43727577	rs7932905	A	G	0.5334	0.0116	0.0017	1.3e-11	692410	43727577	43706027	11	43706027	11	43706027	*	R	-1.18947	6.82353
chr11:43706780:T:C	T	C	0.6013	0.0072	0.5845	0.6323	-0.0078	0.0097	0.4182	0	7.624	11	0.7466	440683	39106	401577	chr11	43706780	11	11	43706780	43706780	1	1	0.3987	351401	0.0478	11	43706780	*	rs11037575	Y	43728330	rs11037575	T	C	0.592	0.0104	0.0017	2.5e-09	692456	43728330	43706780	11	43706780	11	43706780	*	Y	-0.804124	6.11765
chr11:43706984:A:T	A	T	0.6795	0.011	0.656	0.7141	-0.005	0.0102	0.6266	0	4.901	11	0.9359	440683	39106	401577	chr11	43706984	11	11	43706984	43706984	1	1	0.3205	282478	0.0581	11	43706984	*	rs12577642	W	43728534	rs12577642	A	T	0.686	-0.0213	0.0018	9.9e-31	692353	43728534	43706984	11	43706984	11	43706984	*	W	-0.490196	-11.8333
chr11:43708905:G:A	A	G	0.5354	0.0063	0.525	0.5516	-0.0112	0.0095	0.242	0	4.695	11	0.945	440683	39106	401577	chr11	43708905	11	11	43708905	43708905	1	1	0.4646	409483	0.0266	11	43708905	*	rs7130849	R	43730455	rs7130849	A	G	0.5337	0.0115	0.0017	2.7e-11	692180	43730455	43708905	11	43708905	11	43708905	*	R	-1.17895	6.76471
chr11:43709901:G:A	A	G	0.5356	0.0062	0.525	0.5527	-0.0121	0.0095	0.205	0	4.829	11	0.9391	440683	39106	401577	chr11	43709901	11	11	43709901	43709901	1	1	0.4644	409306	0.0277	11	43709901	*	rs4288745	R	43731451	rs4288745	A	G	0.5337	0.0116	0.0017	1.9e-11	692136	43731451	43709901	11	43709901	11	43709901	*	R	-1.27368	6.82353
chr11:43718307:G:A	A	G	0.3928	0.0073	0.3639	0.4139	0.0026	0.0098	0.7903	0	8.354	11	0.6813	440683	39106	401577	chr11	43718307	11	11	43718307	43718307	1	1	0.3928	346201	0.05	11	43718307	*	rs7117036	R	43739857	rs7117036	A	G	0.4021	-0.0096	0.0017	3.1e-08	691445	43739857	43718307	11	43718307	11	43718307	*	R	0.265306	-5.64706
chr11:43720145:A:G	A	G	0.8095	0.0128	0.7791	0.8341	0.0213	0.0122	0.08084	0	10.728	11	0.4663	440683	39106	401577	chr11	43720145	11	11	43720145	43720145	1	1	0.1905	167900	0.055	11	43720145	*	rs17597526	R	43741695	rs17597526	A	G	0.8038	0.0089	0.0022	4.9e-05	691093	43741695	43720145	11	43720145	11	43720145	*	R	1.7459	4.04545
chr11:43720927:A:T	A	T	0.4627	0.0056	0.4463	0.4743	0.0058	0.0096	0.5442	0	6.458	11	0.8411	440683	39106	401577	chr11	43720927	11	11	43720927	43720927	1	1	0.4627	407808	0.028	11	43720927	*	rs7129029	W	43742477	rs7129029	A	T	0.4628	-0.0109	0.0017	2.6e-10	691483	43742477	43720927	11	43720927	11	43720927	*	W	0.604167	-6.41176
chr11:43721280:C:T	T	C	0.5373	0.0057	0.5258	0.5535	-0.006	0.0096	0.5291	0	6.193	11	0.8602	440683	39106	401577	chr11	43721280	11	11	43721280	43721280	1	1	0.4627	407808	0.0277	11	43721280	*	rs11037579	Y	43742830	rs11037579	T	C	0.5369	0.0107	0.0017	5.5e-10	691258	43742830	43721280	11	43721280	11	43721280	*	Y	-0.625	6.29412
chr11:43721752:T:C	T	C	0.462	0.0051	0.4463	0.4741	0.0058	0.0096	0.5428	0	6.521	11	0.8364	440683	39106	401577	chr11	43721752	11	11	43721752	43721752	1	1	0.462	407191	0.0278	11	43721752	*	rs6485451	Y	43743302	rs6485451	T	C	0.4633	-0.0106	0.0017	7.1e-10	691475	43743302	43721752	11	43721752	11	43721752	*	Y	0.604167	-6.23529
chr11:43724014:A:G	A	G	0.6048	0.0068	0.5857	0.632	-0.0025	0.0097	0.7973	0	8.255	11	0.6903	440683	39106	401577	chr11	43724014	11	11	43724014	43724014	1	1	0.3952	348316	0.0463	11	43724014	*	rs10838157	R	43745564	rs10838157	A	G	0.5951	0.0096	0.0017	3.9e-08	691218	43745564	43724014	11	43724014	11	43724014	*	R	-0.257732	5.64706
chr11:43725044:A:G	A	G	0.6052	0.0069	0.586	0.6336	-0.0025	0.0097	0.798	0	8.089	11	0.7053	440683	39106	401577	chr11	43725044	11	11	43725044	43725044	1	1	0.3948	347963	0.0476	11	43725044	*	rs1878764	R	43746594	rs1878764	A	G	0.5933	0.0096	0.0017	3.6e-08	690501	43746594	43725044	11	43725044	11	43725044	*	R	-0.257732	5.64706
chr11:43726250:G:A	A	G	0.5369	0.0057	0.5247	0.5532	-0.0066	0.0096	0.4893	0	6.439	11	0.8425	440683	39106	401577	chr11	43726250	11	11	43726250	43726250	1	1	0.4631	408161	0.0285	11	43726250	*	rs7942595	R	43747800	rs7942595	A	G	0.5341	0.0108	0.0017	3.8e-10	688464	43747800	43726250	11	43726250	11	43726250	*	R	-0.6875	6.35294
chr11:43726362:A:G	A	G	0.6486	0.0109	0.625	0.6835	-0.0051	0.0101	0.6125	0	4.546	11	0.9511	440683	39106	401577	chr11	43726362	11	11	43726362	43726362	1	1	0.3514	309712	0.0585	11	43726362	*	rs12800235	R	43747912	rs12800235	A	G	0.6551	-0.0181	0.0018	6.2e-23	686950	43747912	43726362	11	43726362	11	43726362	*	R	-0.50495	-10.0556
chr11:43727123:C:T	T	C	0.5341	0.0061	0.5141	0.5482	-0.0072	0.0097	0.4557	0	5.363	11	0.9123	440683	39106	401577	chr11	43727123	11	11	43727123	43727123	1	1	0.4659	410628	0.0341	11	43727123	*	rs6485453	Y	43748673	rs6485453	T	C	0.529	0.0098	0.0017	2.3e-08	690056	43748673	43727123	11	43727123	11	43727123	*	Y	-0.742268	5.76471
chr11:43727649:A:G	A	G	0.6024	0.0062	0.5805	0.6254	-0.0042	0.0098	0.67	0	5.343	11	0.9134	440683	39106	401577	chr11	43727649	11	11	43727649	43727649	1	1	0.3976	350431	0.0449	11	43727649	*	rs7928422	R	43749199	rs7928422	A	G	0.5926	0.0104	0.0018	3.3e-09	689861	43749199	43727649	11	43727649	11	43727649	*	R	-0.428571	5.77778
chr11:43728038:T:A	A	T	0.2424	0.0069	0.2297	0.2648	-0.01	0.0111	0.3669	0	4.679	11	0.9457	440683	39106	401577	chr11	43728038	11	11	43728038	43728038	1	1	0.2424	213643	0.0351	11	43728038	*	rs9804429	W	43749588	rs9804429	A	T	0.2374	-0.0082	0.0019	2.2e-05	792028	43749588	43728038	11	43728038	11	43728038	*	W	-0.900901	-4.31579
chr11:43728826:G:A	A	G	0.063	0.0054	0.0547	0.0735	-0.0093	0.02	0.6419	0	6.491	11	0.8387	440683	39106	401577	chr11	43728826	11	11	43728826	43728826	1	1	0.063	55526.1	0.0188	11	43728826	*	rs7110523	R	43750376	rs7110523	A	G	0.06694	-0.0138	0.0037	0.00022	676341	43750376	43728826	11	43728826	11	43728826	*	R	-0.465	-3.72973
chr11:43730972:G:A	A	G	0.688	0.0067	0.661	0.7298	-0.0155	0.0104	0.1355	0	7.377	11	0.7678	440683	39106	401577	chr11	43730972	11	11	43730972	43730972	1	1	0.312	274986	0.0688	11	43730972	*	rs10838158	R	43752522	rs10838158	A	G	0.6974	-0.0195	0.0018	2e-28	789094	43752522	43730972	11	43730972	11	43730972	*	R	-1.49038	-10.8333
